## Supplementary Table 6 for "Multiomic foundations of human prefrontal cortex tissue function" (part 4 of 7)

### Sheet: Mature RNA LIV-PM DE Signature (continued)
gene	logFC	AveExpr	t	P.Value	adj.P.Val	z.std	DE status
ENSG00000187653	-0.410716	-6.22513	-5.52993	5.17341e-08	1.6249e-07	-5.44525	LIV DET
ENSG00000187664	-0.00880096	2.79694	-0.0886028	0.929433	0.941159	-0.0885577	Not DE
ENSG00000187672	-0.238088	6.51445	-5.78321	1.28128e-08	4.32708e-08	-5.68854	LIV DET
ENSG00000187676	0.117426	4.21395	3.47452	0.000569865	0.00108491	3.44557	PM DET
ENSG00000187678	-0.193732	1.98103	-1.94904	0.0518609	0.071538	-1.94429	Not DE
ENSG00000187682	0.115746	-3.06324	0.94831	0.343501	0.396117	0.947269	Not DE
ENSG00000187686	-0.179424	-5.00233	-0.780003	0.43583	0.48906	-0.779254	Not DE
ENSG00000187688	0.122481	2.01772	1.79828	0.0728418	0.0977383	1.79382	Not DE
ENSG00000187699	-0.209134	3.48706	-4.80645	2.35336e-06	6.13757e-06	-4.72044	LIV DET
ENSG00000187713	0.00847028	3.65643	0.504243	0.614372	0.660593	0.503842	Not DE
ENSG00000187715	0.0571071	2.3988	0.948451	0.343353	0.395976	0.947561	Not DE
ENSG00000187720	0.230015	2.52569	2.43033	0.0155354	0.0235793	2.41965	PM DET
ENSG00000187726	-0.435114	-3.48082	-3.11095	0.00199282	0.00348976	-3.0913	LIV DET
ENSG00000187730	-0.219655	4.34042	-3.84749	0.000134506	0.000279708	-3.81806	LIV DET
ENSG00000187735	-0.0986662	5.7312	-6.70859	5.404e-11	2.34069e-10	-6.55936	LIV DET
ENSG00000187736	0.595195	2.38549	11.8072	1.20488e-27	1.77598e-26	10.896	PM DET
ENSG00000187741	-0.0591981	1.2882	-0.936083	0.349791	0.402522	-0.934994	Not DE
ENSG00000187742	-0.0714278	5.39379	-3.64015	0.000311399	0.000616307	-3.60563	LIV DET
ENSG00000187762	-0.288423	-5.90165	-1.84483	0.065649	0.0888155	-1.84081	Not DE
ENSG00000187764	0.189098	6.17463	3.41437	0.000703861	0.00132055	3.38807	PM DET
ENSG00000187772	-0.387836	-0.233249	-4.081	5.20385e-05	0.000113955	-4.04628	LIV DET
ENSG00000187773	-0.886029	3.3877	-17.3037	5.12664e-53	6.45635e-51	-15.326	LIV DET
ENSG00000187775	-0.426316	3.13573	-5.40642	9.90161e-08	3.01721e-07	-5.32852	LIV DET
ENSG00000187778	0.139472	3.58824	5.50803	6.46604e-08	2.01221e-07	5.40541	PM DET
ENSG00000187790	-0.282973	3.5281	-8.00555	1.43316e-14	8.20246e-14	-7.69336	LIV DET
ENSG00000187791	-0.891303	-4.32207	-6.1548	1.78684e-09	6.69349e-09	-6.01609	LIV DET
ENSG00000187792	0.466525	2.88082	14.074	3.26769e-38	1.05871e-36	12.9247	PM DET
ENSG00000187796	0.0332528	-1.15456	0.225372	0.821781	0.848738	0.225255	Not DE
ENSG00000187800	0.516556	-0.366404	5.10762	4.65833e-07	1.31753e-06	5.03988	PM DET
ENSG00000187801	0.0730513	2.50411	2.47547	0.0137765	0.0211044	2.46304	PM DET
ENSG00000187808	-0.812044	-2.70197	-8.11632	5.31296e-15	3.13436e-14	-7.81927	LIV DET
ENSG00000187815	-0.349631	1.31302	-7.79922	5.79676e-14	3.17866e-13	-7.51259	LIV DET
ENSG00000187824	-0.452321	0.957899	-6.42626	3.01386e-10	1.21928e-09	-6.29806	LIV DET
ENSG00000187837	-0.20377	5.60132	-4.79124	2.2616e-06	5.91414e-06	-4.72852	LIV DET
ENSG00000187838	-0.0945499	0.281501	-1.52007	0.129114	0.164844	-1.5176	Not DE
ENSG00000187840	0.418558	-0.641646	6.23757	9.43677e-10	3.63359e-09	6.11866	PM DET
ENSG00000187848	-1.14573	-5.09745	-7.39071	7.45095e-13	3.73652e-12	-7.17089	LIV DET
ENSG00000187860	0.18971	-0.181171	2.43709	0.015147	0.0230292	2.42885	PM DET
ENSG00000187862	-0.825273	-3.79727	-4.79039	2.19017e-06	5.73932e-06	-4.73504	LIV DET
ENSG00000187866	-0.0617947	3.4766	-3.39767	0.00073304	0.00137161	-3.37691	LIV DET
ENSG00000187867	0.316344	-0.481492	3.63845	0.000302778	0.000600509	3.61291	PM DET
ENSG00000187889	-0.107748	-1.5047	-0.937422	0.349113	0.401834	-0.936311	Not DE
ENSG00000187902	0.338925	4.14222	6.55289	1.91255e-10	7.89944e-10	6.3682	PM DET
ENSG00000187905	-0.705664	-3.9714	-3.59604	0.000360627	0.000707411	-3.56734	LIV DET
ENSG00000187908	-0.251236	0.633118	-2.24645	0.0253674	0.0370936	-2.23576	LIV DET
ENSG00000187912	-0.697479	-0.357882	-6.79124	4.0232e-11	1.75856e-10	-6.60322	LIV DET
ENSG00000187922	0.514072	-3.54804	2.40361	0.0165902	0.0250702	2.39567	PM DET
ENSG00000187942	-0.548885	-4.73259	-3.17473	0.00160553	0.00285154	-3.1549	LIV DET
ENSG00000187944	0.36927	-3.57291	2.26217	0.0241071	0.0354124	2.25542	PM DET
ENSG00000187950	0.0972864	0.15976	1.21417	0.225367	0.27204	1.21238	Not DE
ENSG00000187951	0.632352	-2.85521	3.61907	0.000328162	0.000647441	3.59199	PM DET
ENSG00000187953	-0.129566	3.18153	-3.80727	0.000163493	0.000336247	-3.76963	LIV DET
ENSG00000187954	0.0895415	3.78655	3.50415	0.000510757	0.000979377	3.47505	PM DET
ENSG00000187955	-0.16487	1.07593	-1.50507	0.133018	0.169426	-1.50231	Not DE
ENSG00000187957	0.240714	6.57238	7.00464	9.49534e-12	4.36403e-11	6.81395	PM DET
ENSG00000187959	-0.318325	-5.62666	-2.60218	0.00957777	0.0150625	-2.59071	LIV DET
ENSG00000187961	-0.173725	0.760071	-2.2441	0.0253993	0.0371366	-2.23527	LIV DET
ENSG00000187980	-0.285131	-1.30902	-3.38523	0.000766307	0.00143057	-3.36469	LIV DET
ENSG00000187984	-0.440118	1.69347	-5.05621	6.09224e-07	1.70371e-06	-4.98827	LIV DET
ENSG00000187987	-0.0791082	1.32063	-1.21781	0.223976	0.270469	-1.21602	Not DE
ENSG00000187994	-0.327119	1.83988	-8.21676	2.69936e-15	1.62952e-14	-7.90407	LIV DET
ENSG00000188000	0.499774	-4.77543	2.06425	0.0395789	0.0558006	2.05812	Not DE
ENSG00000188001	0.0207902	-0.72401	0.243321	0.807854	0.836508	0.243195	Not DE
ENSG00000188002	-0.0788092	2.45789	-2.35661	0.0188835	0.0282535	-2.34782	LIV DET
ENSG00000188004	-0.0594334	2.03034	-0.963277	0.335869	0.388297	-0.96236	Not DE
ENSG00000188010	-0.332453	3.43851	-11.0509	4.27742e-25	5.26785e-24	-10.3479	LIV DET
ENSG00000188011	0.697424	-0.00912791	6.72539	5.71404e-11	2.4693e-10	6.55103	PM DET
ENSG00000188013	-0.0162865	-1.47347	-0.202772	0.839394	0.86364	-0.202668	Not DE
ENSG00000188015	0.392347	-4.91941	2.74135	0.006336	0.0102531	2.72987	PM DET
ENSG00000188021	0.630984	5.33107	13.9078	5.96389e-37	1.76854e-35	12.6993	PM DET
ENSG00000188026	-0.145778	3.91739	-5.62191	3.39653e-08	1.09082e-07	-5.51966	LIV DET
ENSG00000188033	0.346866	4.35177	12.4122	4.51608e-31	8.40109e-30	11.5922	PM DET
ENSG00000188038	0.336195	-2.53514	3.0112	0.00273311	0.00468767	2.99626	PM DET
ENSG00000188039	0.163616	4.3836	2.13751	0.0331354	0.0474157	2.13044	PM DET
ENSG00000188042	-0.0802979	4.30226	-0.565932	0.571694	0.620647	-0.565558	Not DE
ENSG00000188050	-0.300234	-6.13492	-2.33199	0.020094	0.0299069	-2.32459	LIV DET
ENSG00000188051	-0.0347505	0.306019	-0.550452	0.582253	0.630722	-0.550097	Not DE
ENSG00000188060	0.186319	-3.39815	0.971564	0.331814	0.384067	0.970466	Not DE
ENSG00000188064	0.0872501	-2.02495	0.497722	0.618895	0.664744	0.497417	Not DE
ENSG00000188070	0.294999	3.80284	7.75047	5.01067e-14	2.75982e-13	7.53164	PM DET
ENSG00000188092	-0.255849	3.6911	-9.21195	1.87959e-18	1.42253e-17	-8.76429	LIV DET
ENSG00000188095	0.221708	-3.17211	1.21321	0.225619	0.272301	1.21172	Not DE
ENSG00000188107	-0.600723	-0.649894	-4.86523	1.66527e-06	4.42509e-06	-4.79031	LIV DET
ENSG00000188130	-0.319702	3.30542	-7.96073	1.69606e-14	9.65389e-14	-7.67179	LIV DET
ENSG00000188133	0.08324	-2.16998	0.417295	0.676679	0.718324	0.416999	Not DE
ENSG00000188153	-0.618032	6.17243	-10.5715	9.50687e-24	1.05863e-22	-10.0466	LIV DET
ENSG00000188157	-0.531501	4.36279	-7.95617	1.97086e-14	1.11569e-13	-7.65251	LIV DET
ENSG00000188158	-0.0375991	3.83922	-0.768255	0.442875	0.495948	-0.767348	Not DE
ENSG00000188162	-0.756488	-2.92964	-4.178	3.62992e-05	8.11114e-05	-4.12985	LIV DET
ENSG00000188163	-0.238726	-5.07339	-1.62827	0.104194	0.135658	-1.62485	Not DE
ENSG00000188167	0.497796	2.21536	10.5074	1.67381e-23	1.82536e-22	9.99071	PM DET
ENSG00000188171	-0.217499	3.89356	-7.07864	4.88355e-12	2.296e-11	-6.90892	LIV DET
ENSG00000188175	-0.329744	-3.48398	-2.27047	0.0235964	0.0347113	-2.26364	LIV DET
ENSG00000188176	-0.872943	-3.58353	-4.52001	7.69456e-06	1.87955e-05	-4.47351	LIV DET
ENSG00000188177	0.0454433	5.9181	1.82086	0.0693825	0.0934173	1.81592	Not DE
ENSG00000188185	-0.160202	2.2082	-3.17005	0.00164054	0.00290976	-3.1486	LIV DET
ENSG00000188186	-0.38904	4.50325	-17.4341	5.67839e-52	6.33014e-50	-15.1689	LIV DET
ENSG00000188191	0.214027	5.83613	4.6999	3.35531e-06	8.57969e-06	4.64778	PM DET
ENSG00000188199	0.865463	-2.30723	4.58978	5.59597e-06	1.39189e-05	4.54111	PM DET
ENSG00000188211	-0.174614	4.26199	-4.12147	4.39332e-05	9.71884e-05	-4.08576	LIV DET
ENSG00000188215	0.350478	3.25361	9.89098	3.20651e-21	2.94425e-20	9.45577	PM DET
ENSG00000188223	0.574259	-4.58955	3.17942	0.00158614	0.00281858	3.15844	PM DET
ENSG00000188227	-0.0286305	4.1286	-1.11439	0.265647	0.315114	-1.11314	Not DE
ENSG00000188229	-0.256928	6.34324	-8.96638	2.26883e-17	1.5922e-16	-8.47913	LIV DET
ENSG00000188234	-0.260372	2.91681	-6.30566	7.29821e-10	2.84619e-09	-6.15948	LIV DET
ENSG00000188242	0.274512	-1.31124	0.96515	0.334929	0.387314	0.964234	Not DE
ENSG00000188243	-0.428408	4.12142	-15.0413	2.73297e-41	1.14568e-39	-13.4588	LIV DET
ENSG00000188263	-2.21034	-2.21466	-9.15771	1.9827e-18	1.4968e-17	-8.75827	LIV DET
ENSG00000188266	-0.10407	1.18264	-2.4295	0.0154674	0.0234843	-2.42125	LIV DET
ENSG00000188269	1.27854	-3.082	4.35427	1.65727e-05	3.87887e-05	4.30667	PM DET
ENSG00000188277	1.02806	-2.16963	8.55221	2.05381e-16	1.34796e-15	8.2189	PM DET
ENSG00000188282	-0.121024	-3.97522	-0.706433	0.480309	0.532774	-0.705806	Not DE
ENSG00000188283	-0.0238935	4.15856	-1.1329	0.257976	0.307043	-1.13119	Not DE
ENSG00000188290	-0.673401	-0.604819	-7.19263	3.60832e-12	1.71575e-11	-6.95173	LIV DET
ENSG00000188293	0.104802	-5.53042	0.854995	0.393041	0.446505	0.854115	Not DE
ENSG00000188295	-0.268336	2.21619	-9.09223	3.81023e-18	2.82056e-17	-8.68432	LIV DET
ENSG00000188306	0.526788	-4.04853	2.434	0.0152756	0.023213	2.42578	PM DET
ENSG00000188312	-0.0705801	1.54394	-0.500258	0.617111	0.662994	-0.499949	Not DE
ENSG00000188313	0.544436	3.16123	9.55121	7.41347e-20	6.14029e-19	9.12144	PM DET
ENSG00000188315	0.280556	2.13445	4.76064	2.65886e-06	6.88482e-06	4.69555	PM DET
ENSG00000188316	-0.195343	-0.594613	-2.76248	0.00594382	0.00965843	-2.75086	LIV DET
ENSG00000188321	-0.139526	3.7935	-3.28848	0.00108717	0.00198343	-3.26694	LIV DET
ENSG00000188322	-0.0199989	1.88956	-0.275911	0.782728	0.813991	-0.275765	Not DE
ENSG00000188334	-0.0170408	-5.5397	-0.145637	0.884277	0.902906	-0.145549	Not DE
ENSG00000188338	0.0311661	2.39306	0.44477	0.65675	0.699859	0.444404	Not DE
ENSG00000188342	-0.0812071	3.66635	-4.29089	2.13716e-05	4.92431e-05	-4.25006	LIV DET
ENSG00000188343	-0.0604125	3.92768	-2.0406	0.041806	0.0586628	-2.03545	Not DE
ENSG00000188352	-0.0506114	6.74287	-1.55605	0.120319	0.154639	-1.55343	Not DE
ENSG00000188368	0.72299	-3.01387	5.70888	1.93708e-08	6.3979e-08	5.61753	PM DET
ENSG00000188372	0.820085	-0.95542	4.76063	2.58508e-06	6.70474e-06	4.7013	PM DET
ENSG00000188375	-0.137848	-4.85123	-1.09046	0.276104	0.326079	-1.08911	Not DE
ENSG00000188385	0.194633	5.65702	3.84113	0.000140424	0.00029129	3.80742	PM DET
ENSG00000188388	-0.752082	-4.53413	-3.44057	0.000638203	0.00120532	-3.41484	LIV DET
ENSG00000188393	-0.0769124	-4.92156	-0.402111	0.687789	0.728858	-0.401857	Not DE
ENSG00000188394	-0.0832489	0.830565	-0.947858	0.343656	0.396277	-0.946967	Not DE
ENSG00000188404	0.796008	1.1428	10.1966	5.87976e-22	5.7264e-21	9.63162	PM DET
ENSG00000188419	0.178405	5.19791	5.74064	1.623e-08	5.41041e-08	5.64803	PM DET
ENSG00000188428	-0.0975265	3.06448	-3.57999	0.000377357	0.0007384	-3.55543	LIV DET
ENSG00000188452	0.137621	0.056804	1.12192	0.262569	0.311969	1.12034	Not DE
ENSG00000188483	-0.0724055	1.16587	-1.16399	0.245047	0.293232	-1.16247	Not DE
ENSG00000188486	0.582748	1.0082	2.88769	0.00404823	0.00676218	2.87438	PM DET
ENSG00000188487	-0.911001	-3.31043	-6.73112	6.48923e-11	2.79387e-10	-6.53201	LIV DET
ENSG00000188488	1.95235	-2.52678	10.9714	1.30075e-24	1.54687e-23	10.2409	PM DET
ENSG00000188493	0.676703	0.0214314	8.49264	2.2321e-16	1.45894e-15	8.20891	PM DET
ENSG00000188501	0.120568	-1.14321	1.28828	0.198377	0.242811	1.28619	Not DE
ENSG00000188508	0.267252	-5.0984	2.03785	0.0420813	0.0590244	2.03272	Not DE
ENSG00000188511	0.000951205	-3.79353	0.00416973	0.996675	0.997172	0.00416709	Not DE
ENSG00000188517	-0.421927	3.14262	-7.3394	1.59707e-12	7.81124e-12	-7.06579	LIV DET
ENSG00000188522	1.04651	-2.6409	5.41678	9.38406e-08	2.87044e-07	5.33826	PM DET
ENSG00000188529	-0.0761449	6.00395	-3.92507	0.00010194	0.000215486	-3.88593	LIV DET
ENSG00000188536	-0.220571	2.47587	-1.75503	0.0800019	0.106524	-1.75068	Not DE
ENSG00000188542	-0.179655	1.23753	-3.56524	0.000397859	0.000775995	-3.5415	LIV DET
ENSG00000188549	0.000117554	2.24797	0.00165881	0.998677	0.998876	0.0016578	Not DE
ENSG00000188554	0.0152862	7.00205	0.979277	0.328008	0.380159	0.978133	Not DE
ENSG00000188559	0.204942	4.9546	6.46106	3.46676e-10	1.39258e-09	6.27632	PM DET
ENSG00000188566	0.161301	1.80306	3.00767	0.00281521	0.0048197	2.98723	PM DET
ENSG00000188573	-0.183474	2.04879	-3.88825	0.00011451	0.0002403	-3.85759	LIV DET
ENSG00000188580	-0.167348	5.28783	-3.65773	0.000290043	0.000577	-3.62403	LIV DET
ENSG00000188582	-0.0140178	3.87886	-0.283249	0.777103	0.809064	-0.283096	Not DE
ENSG00000188596	0.556073	3.00508	8.48481	3.29623e-16	2.1263e-15	8.16196	PM DET
ENSG00000188599	0.289716	3.51039	6.67043	7.79556e-11	3.33152e-10	6.50449	PM DET
ENSG00000188603	0.107416	2.51113	3.28614	0.00108622	0.00198195	3.26719	PM DET
ENSG00000188610	-0.571077	-1.12967	-4.579	5.89158e-06	1.46119e-05	-4.53024	LIV DET
ENSG00000188611	-0.0317664	0.519259	-0.199667	0.841848	0.865839	-0.199531	Not DE
ENSG00000188612	-0.224052	6.28631	-11.1068	8.46349e-26	1.09756e-24	-10.5019	LIV DET
ENSG00000188613	0.698483	0.910985	10.1432	7.78452e-22	7.51946e-21	9.60274	PM DET
ENSG00000188626	-0.196707	2.59657	-4.35883	1.58776e-05	3.72429e-05	-4.31615	LIV DET
ENSG00000188629	-0.218198	2.04868	-3.57137	0.000389894	0.000761299	-3.54683	LIV DET
ENSG00000188636	0.599643	5.29982	20.8624	3.01219e-68	2.10846e-65	17.4576	PM DET
ENSG00000188641	-0.123083	5.28619	-4.36451	1.70229e-05	3.97651e-05	-4.30074	LIV DET
ENSG00000188643	-0.0576656	2.11243	-1.11773	0.264281	0.313729	-1.11633	Not DE
ENSG00000188647	0.0836725	6.7798	2.98487	0.00297415	0.00507103	2.9704	PM DET
ENSG00000188649	-0.562134	1.55637	-9.59512	1.01629e-19	8.335e-19	-9.08719	LIV DET
ENSG00000188659	0.188586	-0.640401	1.44676	0.148579	0.187179	1.44457	Not DE
ENSG00000188662	1.22325	-2.67793	5.94567	6.52625e-09	2.28331e-08	5.80268	PM DET
ENSG00000188672	-0.174208	-1.19102	-2.02871	0.0431799	0.0604217	-2.02197	Not DE
ENSG00000188674	-0.184355	2.99915	-4.09513	5.21431e-05	0.000114167	-4.04581	LIV DET
ENSG00000188677	0.345778	3.74071	8.02015	1.30734e-14	7.49804e-14	7.70511	PM DET
ENSG00000188681	-0.0320102	1.94631	-0.31257	0.754763	0.789079	-0.312366	Not DE
ENSG00000188687	0.188693	1.81788	2.21472	0.0273715	0.0397844	2.20618	PM DET
ENSG00000188690	-0.302196	4.3242	-10.2389	2.74639e-22	2.7463e-21	-9.70952	LIV DET
ENSG00000188693	-0.494631	-3.0996	-2.00666	0.0453133	0.0631809	-2.00173	Not DE
ENSG00000188706	0.176729	5.04417	3.34454	0.00089382	0.00165212	3.32198	PM DET
ENSG00000188707	-0.23439	-2.02589	-1.03233	0.302408	0.353538	-1.03128	Not DE
ENSG00000188725	-0.354748	4.26375	-12.3124	5.1854e-30	8.92369e-29	-11.3812	LIV DET
ENSG00000188729	-1.06381	0.420702	-10.0025	3.85065e-21	3.51854e-20	-9.4366	LIV DET
ENSG00000188730	-0.56614	3.20153	-11.7179	3.44745e-28	5.27797e-27	-11.0093	LIV DET
ENSG00000188732	-0.106059	3.36488	-2.16365	0.031009	0.044651	-2.15696	LIV DET
ENSG00000188735	-0.00351319	3.64352	-0.111259	0.91147	0.926335	-0.111184	Not DE
ENSG00000188738	-0.340449	0.494128	-2.18066	0.0297781	0.0430289	-2.17303	LIV DET
ENSG00000188739	-0.0899533	3.98398	-2.64056	0.00862183	0.0136583	-2.6267	LIV DET
ENSG00000188747	-0.973383	1.03025	-11.901	5.74923e-28	8.66096e-27	-10.9631	LIV DET
ENSG00000188760	-0.0207657	2.07577	-0.627039	0.531035	0.581794	-0.626427	Not DE
ENSG00000188761	-0.0449138	-0.0197723	-0.397301	0.691316	0.731977	-0.39707	Not DE
ENSG00000188763	0.0843185	-0.661415	1.24904	0.212381	0.258124	1.24705	Not DE
ENSG00000188765	-0.397522	-6.16238	-5.38655	1.10862e-07	3.35613e-07	-5.30795	LIV DET
ENSG00000188766	-0.614638	1.60076	-6.51561	1.74114e-10	7.21852e-10	-6.38259	LIV DET
ENSG00000188779	-0.409638	-1.5583	-4.22871	2.80265e-05	6.3584e-05	-4.18894	LIV DET
ENSG00000188783	1.26717	2.3838	13.7601	2.52189e-36	7.12661e-35	12.586	PM DET
ENSG00000188785	-0.342774	3.82345	-8.65833	6.48387e-17	4.40239e-16	-8.35608	LIV DET
ENSG00000188786	0.45359	4.17552	16.8352	2.2909e-49	1.95336e-47	14.7699	PM DET
ENSG00000188801	-0.0276482	-0.313264	-0.15055	0.88039	0.899445	-0.150475	Not DE
ENSG00000188803	0.552894	2.27406	9.13142	1.69493e-18	1.28697e-17	8.77593	PM DET
ENSG00000188807	0.37254	2.00245	7.37383	9.5822e-13	4.7601e-12	7.13638	PM DET
ENSG00000188811	-0.242003	4.23868	-8.34315	2.4585e-15	1.4886e-14	-7.91571	LIV DET
ENSG00000188818	0.130832	3.12097	1.4268	0.154329	0.193726	1.42441	Not DE
ENSG00000188820	7.81987e-05	-1.63494	0.000533411	0.999575	0.999608	0.000533081	Not DE
ENSG00000188825	-0.320601	-0.350065	-4.11161	4.59795e-05	0.000101491	-4.07518	LIV DET
ENSG00000188827	0.024692	2.9518	0.579298	0.562733	0.612199	0.578786	Not DE
ENSG00000188828	0.458468	-0.293253	3.67209	0.000271335	0.0005415	3.64123	PM DET
ENSG00000188846	-0.0971504	7.17138	-4.5438	7.12523e-06	1.74786e-05	-4.48991	LIV DET
ENSG00000188848	0.0699883	1.84024	1.03275	0.302212	0.353335	1.0317	Not DE
ENSG00000188856	-0.603657	-5.47237	-5.06486	6.03764e-07	1.68938e-06	-4.99001	LIV DET
ENSG00000188859	0.683806	1.57611	10.1937	2.77411e-22	2.7731e-21	9.70849	PM DET
ENSG00000188868	-0.126907	2.08623	-4.64275	4.39083e-06	1.10594e-05	-4.59197	LIV DET
ENSG00000188869	-0.573608	-2.27329	-4.54288	6.96265e-06	1.70993e-05	-4.49483	LIV DET
ENSG00000188878	0.047806	2.96334	0.960234	0.337531	0.389934	0.959055	Not DE
ENSG00000188886	-0.00872215	-3.99807	-0.0543628	0.956671	0.964081	-0.054332	Not DE
ENSG00000188895	0.189646	6.19863	10.4506	6.21069e-23	6.50664e-22	9.85991	PM DET
ENSG00000188897	-0.0832361	-0.721313	-0.948029	0.343731	0.396321	-0.946819	Not DE
ENSG00000188906	0.00362963	5.82503	0.136185	0.891746	0.909452	0.136096	Not DE
ENSG00000188910	-0.224999	-4.49495	-1.15083	0.250343	0.298893	-1.14952	Not DE
ENSG00000188916	0.341039	0.450138	4.41236	1.24881e-05	2.9695e-05	4.36889	PM DET
ENSG00000188917	-0.0260874	3.48373	-1.15649	0.248149	0.296566	-1.15486	Not DE
ENSG00000188921	0.0229108	1.93613	0.454498	0.649705	0.693235	0.454172	Not DE
ENSG00000188931	-0.0601788	-3.96364	-0.32481	0.745486	0.781009	-0.324597	Not DE
ENSG00000188933	-0.159975	5.3953	-1.80898	0.0711211	0.0955914	-1.8047	Not DE
ENSG00000188938	-0.199374	4.7239	-10.6736	4.11158e-24	4.70191e-23	-10.1289	LIV DET
ENSG00000188958	-0.422418	-3.30118	-2.6637	0.00797353	0.0126982	-2.65319	LIV DET
ENSG00000188976	-0.261673	4.22333	-9.32207	6.82679e-19	5.31229e-18	-8.87768	LIV DET
ENSG00000188981	-0.101969	-0.79694	-0.862033	0.389078	0.442431	-0.86129	Not DE
ENSG00000188986	0.00733793	4.28387	0.275584	0.783005	0.814148	0.275405	Not DE
ENSG00000188991	0.801026	-2.80808	5.31804	1.57349e-07	4.69613e-07	5.24375	PM DET
ENSG00000188993	-0.167497	-1.35961	-1.30521	0.192412	0.236269	-1.30348	Not DE
ENSG00000188994	0.0141015	7.07617	0.648238	0.517161	0.568552	0.647727	Not DE
ENSG00000188997	0.784634	2.62343	16.2561	1.5173e-46	9.92806e-45	14.3255	PM DET
ENSG00000189001	0.295478	-4.59971	1.53671	0.125115	0.160269	1.53365	Not DE
ENSG00000189007	-0.401671	2.16831	-6.42855	2.98282e-10	1.20769e-09	-6.29967	LIV DET
ENSG00000189014	-0.727945	-3.68239	-4.35613	1.67229e-05	3.91068e-05	-4.30468	LIV DET
ENSG00000189030	1.04287	-3.71855	7.73489	5.57223e-14	3.06056e-13	7.51776	PM DET
ENSG00000189042	0.00327818	3.08858	0.0948348	0.92449	0.937257	0.0947792	Not DE
ENSG00000189043	-0.330378	7.8137	-9.67109	3.8238e-20	3.24204e-19	-9.1929	LIV DET
ENSG00000189045	-0.00616467	-2.31896	-0.0514256	0.959007	0.966003	-0.0514002	Not DE
ENSG00000189046	-0.399874	2.28348	-12.5175	6.90501e-31	1.26651e-29	-11.5557	LIV DET
ENSG00000189050	-0.431011	2.21894	-12.2512	1.43908e-29	2.41983e-28	-11.2919	LIV DET
ENSG00000189056	0.48501	5.01617	3.95009	9.19759e-05	0.000195493	3.91084	PM DET
ENSG00000189058	0.110054	6.39232	2.10703	0.0357827	0.0508534	2.09939	Not DE
ENSG00000189060	-0.0892126	5.57356	-3.04179	0.00248647	0.00429105	-3.02498	LIV DET
ENSG00000189064	-0.402045	-5.646	-3.21345	0.00141025	0.00252496	-3.19255	LIV DET
ENSG00000189067	-0.19786	4.62944	-4.10476	5.04442e-05	0.000110697	-4.05356	LIV DET
ENSG00000189068	-0.0154685	-3.80136	-0.10527	0.916209	0.930224	-0.10521	Not DE
ENSG00000189077	-0.0378765	3.05064	-1.33703	0.181813	0.224508	-1.33519	Not DE
ENSG00000189079	0.295692	5.0404	14.6641	7.23861e-41	2.94426e-39	13.3866	PM DET
ENSG00000189091	0.106407	6.50052	4.23817	2.67522e-05	6.08536e-05	4.19949	PM DET
ENSG00000189099	-0.628852	-5.18443	-4.64231	4.38774e-06	1.10525e-05	-4.59212	LIV DET
ENSG00000189108	-0.412406	0.700448	-4.46719	9.82748e-06	2.37055e-05	-4.42093	LIV DET
ENSG00000189114	1.14188	-1.83498	6.12012	1.90253e-09	7.1021e-09	6.00592	PM DET
ENSG00000189127	-0.176319	-1.70159	-1.06299	0.288292	0.339023	-1.06188	Not DE
ENSG00000189129	-1.05702	-2.05453	-9.22207	1.432e-18	1.09285e-17	-8.79488	LIV DET
ENSG00000189134	-0.0701656	1.16503	-1.47962	0.139734	0.177052	-1.47678	Not DE
ENSG00000189136	-0.281918	2.19819	-5.67286	2.601e-08	8.4626e-08	-5.56637	LIV DET
ENSG00000189139	0.321038	-3.61246	1.98813	0.0474345	0.0659004	1.9824	Not DE
ENSG00000189143	0.534995	-2.64841	2.84886	0.00462466	0.0076499	2.83208	PM DET
ENSG00000189144	0.0495238	3.26829	1.44165	0.150211	0.189056	1.43879	Not DE
ENSG00000189149	0.079551	-3.86473	0.460854	0.645101	0.688713	0.460579	Not DE
ENSG00000189152	-0.872103	-3.72096	-3.57261	0.000386961	0.000755866	-3.54882	LIV DET
ENSG00000189157	-0.169926	3.31424	-4.28963	2.27831e-05	5.22993e-05	-4.23571	LIV DET
ENSG00000189159	-0.104524	4.15715	-2.77492	0.00584351	0.00950723	-2.75644	LIV DET
ENSG00000189164	-0.142117	3.68108	-4.97159	9.09827e-07	2.49331e-06	-4.9102	LIV DET
ENSG00000189171	-0.860721	5.15612	-15.3815	1.0596e-42	4.97548e-41	-13.6969	LIV DET
ENSG00000189180	0.0110863	5.72888	0.529398	0.59676	0.644349	0.529066	Not DE
ENSG00000189184	-0.0270391	2.67029	-0.385325	0.700189	0.739863	-0.385066	Not DE
ENSG00000189190	0.357246	0.903286	6.65821	9.37632e-11	3.97882e-10	6.47668	PM DET
ENSG00000189195	-0.0245851	7.41468	-1.04344	0.297379	0.34847	-1.04207	Not DE
ENSG00000189212	-0.381433	4.52338	-8.81268	2.01228e-17	1.41513e-16	-8.49308	LIV DET
ENSG00000189221	-0.104098	5.16121	-2.86554	0.00438192	0.00727918	-2.84927	LIV DET
ENSG00000189223	-0.0875366	1.68161	-0.556602	0.578044	0.626658	-0.556245	Not DE
ENSG00000189227	-0.0203378	1.88346	-0.435938	0.663067	0.705866	-0.435683	Not DE
ENSG00000189238	-1.35125	-1.584	-9.12084	1.79076e-18	1.3587e-17	-8.76974	LIV DET
ENSG00000189241	0.142645	7.83465	5.05533	5.99989e-07	1.67929e-06	4.99122	PM DET
ENSG00000189266	-0.0181296	5.66715	-0.71994	0.471997	0.524733	-0.719234	Not DE
ENSG00000189269	-0.159255	-2.11289	-1.30007	0.194337	0.238408	-1.29786	Not DE
ENSG00000189275	-0.733513	-0.701941	-6.08025	2.35403e-09	8.69374e-09	-5.97128	LIV DET
ENSG00000189280	-0.0969676	-2.00092	-0.76172	0.446587	0.499584	-0.761118	Not DE
ENSG00000189283	-0.0117277	2.20128	-0.35071	0.725979	0.763309	-0.350479	Not DE
ENSG00000189292	-0.671887	-1.95474	-5.20359	3.05436e-07	8.82107e-07	-5.12006	LIV DET
ENSG00000189295	-0.186945	-3.28253	-1.39378	0.164109	0.204797	-1.39139	Not DE
ENSG00000189298	-0.00932702	2.46829	-0.264646	0.791447	0.821752	-0.264431	Not DE
ENSG00000189306	-0.301518	4.79943	-6.74375	4.65468e-11	2.02517e-10	-6.58158	LIV DET
ENSG00000189308	-0.0240936	4.66225	-1.20068	0.230635	0.277753	-1.19872	Not DE
ENSG00000189316	-0.289517	-3.03747	-1.92549	0.0548368	0.0753083	-1.92017	Not DE
ENSG00000189319	-0.0304447	5.22175	-0.97908	0.328083	0.380215	-0.977983	Not DE
ENSG00000189320	-0.566498	-4.61003	-3.15083	0.00172441	0.00304935	-3.134	LIV DET
ENSG00000189325	0.00142209	-4.11563	0.00956115	0.992375	0.9932	0.00955644	Not DE
ENSG00000189334	-1.38465	-2.29753	-10.8501	8.76759e-25	1.0539e-23	-10.279	LIV DET
ENSG00000189337	0.007218	5.12149	0.176253	0.860182	0.882137	0.176143	Not DE
ENSG00000189339	0.498855	5.64506	11.6853	1.12256e-27	1.66116e-26	10.9024	PM DET
ENSG00000189350	0.0798537	1.52302	0.804115	0.421758	0.474969	0.803375	Not DE
ENSG00000189362	-0.118188	1.53316	-2.13853	0.0331066	0.047379	-2.13079	LIV DET
ENSG00000189366	-0.57054	-0.547576	-5.37423	1.37059e-07	4.10891e-07	-5.26915	LIV DET
ENSG00000189367	0.225768	5.65029	5.55377	5.07435e-08	1.59529e-07	5.44869	PM DET
ENSG00000189369	0.0268649	3.2864	1.24967	0.212189	0.257923	1.24757	Not DE
ENSG00000189375	-0.564415	-3.48886	-3.44698	0.000614314	0.0011632	-3.42521	LIV DET
ENSG00000189376	0.0214917	2.43893	0.910017	0.363399	0.416541	0.908907	Not DE
ENSG00000189403	-0.316206	7.60895	-13.1704	5.43905e-33	1.17608e-31	-11.9647	LIV DET
ENSG00000189409	-0.156477	-3.50996	-1.00565	0.315065	0.366572	-1.00465	Not DE
ENSG00000189410	-0.179755	4.14937	-2.90982	0.00377593	0.00633934	-2.8963	LIV DET
ENSG00000189419	1.66933	-2.73586	6.53316	1.56815e-10	6.52605e-10	6.39859	PM DET
ENSG00000189420	0.621945	2.08235	13.541	7.47315e-36	2.00298e-34	12.4999	PM DET
ENSG00000189423	0.193368	5.72686	3.98163	8.02637e-05	0.000171984	3.94361	PM DET
ENSG00000189431	-1.31198	-1.33072	-11.7253	1.05953e-27	1.56943e-26	-10.9077	LIV DET
ENSG00000194297	-0.382217	-6.27076	-5.4047	1.00758e-07	3.06707e-07	-5.32535	LIV DET
ENSG00000195401	-0.387649	-6.31737	-6.30118	6.52095e-10	2.55432e-09	-6.17729	LIV DET
ENSG00000196071	-0.102306	1.34042	-0.893737	0.371884	0.425197	-0.89295	Not DE
ENSG00000196072	-0.0900877	4.98439	-3.78862	0.000173068	0.000354559	-3.7554	LIV DET
ENSG00000196074	0.00319745	3.04318	0.0739924	0.941054	0.951071	0.0739447	Not DE
ENSG00000196081	-0.100142	1.71606	-3.0911	0.00213471	0.00372176	-3.07082	LIV DET
ENSG00000196083	-0.0994688	3.90197	-2.79065	0.00555728	0.00907983	-2.77282	LIV DET
ENSG00000196090	0.686618	6.91771	14.4985	4.68234e-40	1.77499e-38	13.2472	PM DET
ENSG00000196091	0.294981	4.45013	5.95389	5.49074e-09	1.93906e-08	5.83157	PM DET
ENSG00000196096	0.239173	-5.2697	1.39209	0.164508	0.205219	1.39007	Not DE
ENSG00000196104	-0.397009	6.67901	-10.1605	3.46052e-22	3.44097e-21	-9.68593	LIV DET
ENSG00000196109	-0.404245	1.54559	-6.77698	4.72053e-11	2.05323e-10	-6.57949	LIV DET
ENSG00000196110	0.173032	3.27296	5.09585	5.22537e-07	1.47072e-06	5.01785	PM DET
ENSG00000196114	-0.12597	-4.53927	-0.961954	0.33659	0.388996	-0.960925	Not DE
ENSG00000196115	-0.641504	-3.54673	-4.07785	5.28114e-05	0.000115555	-4.04282	LIV DET
ENSG00000196116	0.0503687	4.43972	2.39803	0.0169622	0.0255835	2.38753	PM DET
ENSG00000196118	-0.717231	1.02354	-10.5683	4.01983e-23	4.26783e-22	-9.90349	LIV DET
ENSG00000196123	-0.288866	4.45723	-8.51649	3.66305e-16	2.35384e-15	-8.14921	LIV DET
ENSG00000196126	-0.0841077	4.04073	-1.13648	0.256383	0.305389	-1.13498	Not DE
ENSG00000196131	-0.79983	-4.97237	-6.02817	3.18653e-09	1.15793e-08	-5.92169	LIV DET
ENSG00000196132	0.274821	2.23153	6.87636	2.60639e-11	1.15588e-10	6.66725	PM DET
ENSG00000196136	2.61001	3.11548	13.408	6.37213e-35	1.57338e-33	12.3284	PM DET
ENSG00000196139	-0.178376	2.62435	-3.54032	0.000446544	0.000863511	-3.51093	LIV DET
ENSG00000196141	0.0625619	5.03144	2.58007	0.0102478	0.0160475	2.56735	PM DET
ENSG00000196150	-0.074153	4.01831	-2.8394	0.00474997	0.00784254	-2.82352	LIV DET
ENSG00000196151	0.193616	2.74753	6.42542	3.34742e-10	1.3477e-09	6.28177	PM DET
ENSG00000196152	0.0739575	2.72877	3.11675	0.00195462	0.00342645	3.09704	PM DET
ENSG00000196154	0.0941892	0.540575	0.76249	0.446178	0.499182	0.761803	Not DE
ENSG00000196155	-0.472485	1.13593	-7.12641	5.64419e-12	2.64165e-11	-6.88835	LIV DET
ENSG00000196159	0.166863	4.88539	3.4394	0.000648261	0.00122233	3.41057	PM DET
ENSG00000196166	-0.494857	-4.06542	-3.19987	0.00147489	0.00263255	-3.17958	LIV DET
ENSG00000196167	0.119915	1.70049	2.45838	0.0142957	0.021832	2.44975	PM DET
ENSG00000196169	1.14473	1.42156	9.83851	1.02085e-20	9.02658e-20	9.33386	PM DET
ENSG00000196172	-0.0769872	2.95297	-1.66078	0.0973793	0.12748	-1.65769	Not DE
ENSG00000196177	0.00431834	5.11275	0.130504	0.896253	0.913154	0.130396	Not DE
ENSG00000196182	0.200134	2.59077	6.03817	4.13572e-09	1.48333e-08	5.87867	PM DET
ENSG00000196183	-0.50951	-5.70514	-4.1328	4.18908e-05	9.29641e-05	-4.0968	LIV DET
ENSG00000196187	0.0699557	4.91787	0.838162	0.402333	0.455599	0.837462	Not DE
ENSG00000196189	0.0958202	3.54606	2.08087	0.0381387	0.0539393	2.07336	Not DE
ENSG00000196196	-0.187235	-2.07658	-1.97326	0.0491677	0.0681195	-1.96713	Not DE
ENSG00000196199	0.135481	6.27476	6.9154	1.40152e-11	6.35595e-11	6.75775	PM DET
ENSG00000196204	0.273486	2.62725	7.98069	9.88269e-15	5.72147e-14	7.74076	PM DET
ENSG00000196205	-0.0473367	0.170806	-0.783947	0.433533	0.486809	-0.78316	Not DE
ENSG00000196208	0.242431	4.10324	4.52629	7.97302e-06	1.9441e-05	4.46591	PM DET
ENSG00000196209	1.64603	-1.77411	12.1325	2.93799e-29	4.86149e-28	11.229	PM DET
ENSG00000196214	-0.0845832	3.69901	-2.81497	0.00514021	0.00844101	-2.79811	LIV DET
ENSG00000196218	0.228526	5.12867	3.78337	0.00017888	0.000365818	3.74712	PM DET
ENSG00000196220	0.0658647	6.54682	3.10395	0.00203643	0.00356114	3.08487	PM DET
ENSG00000196227	0.13184	5.86801	5.24223	2.33714e-07	6.84296e-07	5.1703	PM DET
ENSG00000196230	-0.173977	7.38927	-5.5982	8.64678e-08	2.65266e-07	-5.35308	LIV DET
ENSG00000196233	0.218853	6.46024	8.53563	3.63189e-16	2.33532e-15	8.15024	PM DET
ENSG00000196235	0.0287545	5.88188	1.42176	0.155724	0.195273	1.4196	Not DE
ENSG00000196236	0.198694	4.25728	6.89286	1.95911e-11	8.77618e-11	6.70904	PM DET
ENSG00000196247	-0.0444702	3.64849	-1.55593	0.12046	0.154794	-1.55284	Not DE
ENSG00000196260	-0.625749	-4.90655	-4.6105	5.31088e-06	1.32481e-05	-4.55212	LIV DET
ENSG00000196262	-0.301421	8.50262	-12.3789	5.96577e-31	1.09758e-29	-11.5683	LIV DET
ENSG00000196263	0.236494	4.81573	7.40419	5.55388e-13	2.81094e-12	7.21101	PM DET
ENSG00000196267	0.042456	3.05193	1.21449	0.225124	0.271779	1.21302	Not DE
ENSG00000196268	-0.057662	5.04749	-1.71714	0.0867613	0.114667	-1.71273	Not DE
ENSG00000196275	-0.161562	2.25835	-2.40618	0.0165876	0.0250675	-2.39572	LIV DET
ENSG00000196277	-0.0846329	3.98546	-1.70002	0.0897442	0.118313	-1.69675	Not DE
ENSG00000196284	-0.190058	3.90862	-5.95776	5.30002e-09	1.87611e-08	-5.83747	LIV DET
ENSG00000196290	-0.113996	3.46615	-4.67602	3.75835e-06	9.55831e-06	-4.62432	LIV DET
ENSG00000196295	-0.250427	5.45637	-5.90098	7.09108e-09	2.47088e-08	-5.78875	LIV DET
ENSG00000196296	-0.214008	-1.59969	-1.61426	0.107122	0.139122	-1.61126	Not DE
ENSG00000196301	-0.676497	-5.98291	-6.71566	5.6474e-11	2.44226e-10	-6.55278	LIV DET
ENSG00000196302	-1.29364	0.893814	-9.85856	4.52704e-21	4.11784e-20	-9.41962	LIV DET
ENSG00000196305	-0.0862455	6.85045	-4.30257	2.02867e-05	4.68943e-05	-4.26171	LIV DET
ENSG00000196312	0.0208703	4.81483	0.848103	0.396887	0.450296	0.847194	Not DE
ENSG00000196313	0.528737	4.17856	13.9235	1.84211e-36	5.25551e-35	12.6108	PM DET
ENSG00000196323	0.356217	6.5517	14.3408	1.12724e-37	3.50505e-36	12.8291	PM DET
ENSG00000196329	-0.519105	2.55862	-9.6738	5.21416e-20	4.37222e-19	-9.15949	LIV DET
ENSG00000196335	-0.37214	0.76251	-5.08373	5.51055e-07	1.54838e-06	-5.00763	LIV DET
ENSG00000196338	0.38917	5.11657	9.58949	5.86815e-20	4.8957e-19	9.14673	PM DET
ENSG00000196345	-0.244964	1.88177	-6.38463	5.27129e-10	2.08599e-09	-6.21081	LIV DET
ENSG00000196350	0.0351384	-4.61464	0.181765	0.855839	0.878278	0.181673	Not DE
ENSG00000196352	0.126037	3.74102	2.59205	0.00985543	0.0154717	2.58086	PM DET
ENSG00000196353	0.0199919	3.82159	0.275969	0.782688	0.813977	0.275818	Not DE
ENSG00000196357	0.0628173	3.32242	2.16844	0.0307093	0.0442428	2.16082	PM DET
ENSG00000196358	-0.188184	2.91632	-3.33006	0.000951292	0.00175114	-3.30455	LIV DET
ENSG00000196361	0.745426	5.45902	16.8068	3.06198e-49	2.56007e-47	14.7503	PM DET
ENSG00000196363	0.272504	3.57862	12.2205	5.92498e-29	9.55712e-28	11.1668	PM DET
ENSG00000196365	0.00585889	4.84378	0.224009	0.82286	0.84962	0.223868	Not DE
ENSG00000196366	-0.169029	-1.72453	-2.31062	0.0212523	0.0314954	-2.30347	LIV DET
ENSG00000196367	0.467888	6.2054	15.9113	3.0257e-43	1.48324e-41	13.7876	PM DET
ENSG00000196368	0.265327	3.71333	6.78006	3.33838e-11	1.46818e-10	6.63082	PM DET
ENSG00000196369	-0.00918077	5.31627	-0.255399	0.798534	0.828082	-0.255244	Not DE
ENSG00000196371	-0.0967176	2.15372	-3.21927	0.00139105	0.00249414	-3.1965	LIV DET
ENSG00000196372	-0.174654	3.54816	-4.47191	1.0139e-05	2.44022e-05	-4.41419	LIV DET
ENSG00000196376	0.315501	5.69527	5.40263	1.11632e-07	3.37826e-07	5.30669	PM DET
ENSG00000196378	0.0374717	3.23578	1.52193	0.128741	0.16441	1.51908	Not DE
ENSG00000196381	-0.0512496	2.12824	-0.88964	0.374165	0.427319	-0.888698	Not DE
ENSG00000196387	-0.174889	2.75983	-6.12217	2.05681e-09	7.65145e-09	-5.99326	LIV DET
ENSG00000196388	-0.126919	-1.58465	-1.54051	0.124063	0.159016	-1.53794	Not DE
ENSG00000196391	0.143165	2.90396	3.44571	0.000631239	0.00119292	3.41782	PM DET
ENSG00000196396	0.0266108	3.96644	1.51335	0.130816	0.166841	1.51089	Not DE
ENSG00000196403	-0.162472	-5.34611	-1.34854	0.178093	0.220385	-1.34665	Not DE
ENSG00000196405	-0.0166523	5.85171	-0.558809	0.576539	0.625264	-0.558447	Not DE
ENSG00000196407	-0.292755	-5.18439	-2.07066	0.0389809	0.0550244	-2.06439	Not DE
ENSG00000196408	-0.550978	-3.01767	-4.42161	1.26187e-05	2.99889e-05	-4.36662	LIV DET
ENSG00000196411	-0.155492	0.754429	-2.25506	0.0247536	0.0362877	-2.24523	LIV DET
ENSG00000196415	-0.650913	-4.27547	-4.3862	1.47466e-05	3.47062e-05	-4.33244	LIV DET
ENSG00000196417	0.242816	3.18722	6.89892	2.40407e-11	1.06915e-10	6.6791	PM DET
ENSG00000196418	-0.340986	4.16508	-6.48762	2.26143e-10	9.26587e-10	-6.34245	LIV DET
ENSG00000196419	-0.204886	6.68303	-7.54912	3.09565e-13	1.60427e-12	-7.29017	LIV DET
ENSG00000196420	-0.426909	-5.4477	-3.60863	0.000345216	0.000679084	-3.57877	LIV DET
ENSG00000196421	0.833356	-2.05734	4.66837	4.11383e-06	1.04175e-05	4.60555	PM DET
ENSG00000196422	-0.0150344	3.75862	-0.427842	0.669039	0.710966	-0.427467	Not DE
ENSG00000196427	-0.705529	-4.70732	-4.07439	5.48046e-05	0.000119725	-4.03413	LIV DET
ENSG00000196428	0.365043	5.3089	10.8628	1.61758e-24	1.91081e-23	10.2197	PM DET
ENSG00000196431	-0.591109	-5.39924	-4.67886	3.70164e-06	9.42037e-06	-4.62747	LIV DET
ENSG00000196433	-1.08617	-3.72043	-7.6631	1.32104e-13	7.0575e-13	-7.40404	LIV DET
ENSG00000196436	0.427492	-0.774169	1.77198	0.0773321	0.103266	1.76638	Not DE
ENSG00000196437	0.0353411	3.41106	1.35438	0.176214	0.218338	1.3525	Not DE
ENSG00000196440	-0.175018	5.23756	-6.05924	3.03782e-09	1.10629e-08	-5.92954	LIV DET
ENSG00000196449	0.144718	1.97607	5.10092	4.80504e-07	1.35813e-06	5.03394	PM DET
ENSG00000196453	0.267613	1.55673	6.21964	1.36161e-09	5.16615e-09	6.05995	PM DET
ENSG00000196455	0.160846	5.33275	7.93171	2.23532e-14	1.26231e-13	7.63631	PM DET
ENSG00000196456	-0.441271	1.86119	-9.68402	4.13494e-20	3.49796e-19	-9.18449	LIV DET
ENSG00000196458	0.154556	4.96205	4.65059	5.05944e-06	1.2656e-05	4.56231	PM DET
ENSG00000196459	0.233863	4.04681	8.94397	1.25862e-17	8.96219e-17	8.54743	PM DET
ENSG00000196460	-0.46125	-0.269535	-6.62356	9.01347e-11	3.83133e-10	-6.48263	LIV DET
ENSG00000196465	-0.223182	4.78542	-8.39655	7.31015e-16	4.59158e-15	-8.06522	LIV DET
ENSG00000196466	-0.179177	2.12307	-7.06104	7.56768e-12	3.51349e-11	-6.8465	LIV DET
ENSG00000196468	0.358016	-4.97092	2.55048	0.0110531	0.017218	2.54102	PM DET
ENSG00000196470	-0.0845051	3.74429	-3.90589	0.000106656	0.000224743	-3.87493	LIV DET
ENSG00000196476	0.553045	0.985726	12.386	4.14951e-30	7.1862e-29	11.4007	PM DET
ENSG00000196482	-0.158636	3.7383	-3.38168	0.000793251	0.00147702	-3.35514	LIV DET
ENSG00000196497	-0.0943023	1.70902	-2.22805	0.0263142	0.0383717	-2.22154	LIV DET
ENSG00000196498	0.188139	5.28351	3.97689	7.99798e-05	0.0001714	3.94446	PM DET
ENSG00000196502	-0.279861	3.34836	-4.5514	7.00778e-06	1.72073e-05	-4.49345	LIV DET
ENSG00000196503	-0.0416169	-1.66631	-0.394158	0.69363	0.733911	-0.393934	Not DE
ENSG00000196504	0.0697281	5.88744	4.20185	3.13046e-05	7.05742e-05	4.16376	PM DET
ENSG00000196505	0.00793772	5.32592	0.298978	0.76508	0.798396	0.298817	Not DE
ENSG00000196507	-0.397658	5.26127	-11.7802	4.71591e-28	7.13646e-27	-10.981	LIV DET
ENSG00000196510	-0.0641747	5.00789	-3.19427	0.00151715	0.00270253	-3.17138	LIV DET
ENSG00000196511	-0.224817	2.78387	-5.45596	7.61942e-08	2.35001e-07	-5.37592	LIV DET
ENSG00000196517	0.745321	2.44992	12.2914	4.28805e-30	7.4176e-29	11.3978	PM DET
ENSG00000196526	0.146639	4.09266	3.69427	0.000255611	0.000512261	3.65657	PM DET
ENSG00000196531	-0.195016	7.1916	-8.70054	6.66385e-17	4.51441e-16	-8.35284	LIV DET
ENSG00000196535	0.0353466	6.92548	1.0627	0.288546	0.339282	1.06132	Not DE
ENSG00000196542	-0.463054	2.65335	-7.31962	9.98913e-13	4.95653e-12	-7.13066	LIV DET
ENSG00000196544	-0.0709478	1.39812	-2.19646	0.0285897	0.041451	-2.1891	LIV DET
ENSG00000196547	0.140664	6.89673	4.13709	4.36798e-05	9.66562e-05	4.0871	PM DET
ENSG00000196549	-0.103194	0.249622	-1.22339	0.22175	0.268083	-1.22189	Not DE
ENSG00000196550	-0.861212	-0.520742	-10.2077	2.21694e-22	2.23318e-21	-9.73132	LIV DET
ENSG00000196553	-0.372775	-5.80351	-3.16361	0.0016514	0.00292867	-3.14667	LIV DET
ENSG00000196557	-0.354057	1.52333	-4.36562	1.64078e-05	3.84207e-05	-4.30889	LIV DET
ENSG00000196562	-0.171582	4.63885	-4.39921	1.38822e-05	3.27899e-05	-4.34572	LIV DET
ENSG00000196565	-0.265079	-5.73812	-1.95682	0.0509137	0.0703314	-1.95221	Not DE
ENSG00000196569	-0.371797	5.61253	-6.21125	1.20351e-09	4.58771e-09	-6.07977	LIV DET
ENSG00000196576	0.180476	4.49993	4.2883	2.2454e-05	5.16108e-05	4.23898	PM DET
ENSG00000196581	0.684819	5.87483	17.7477	3.47442e-53	4.41251e-51	15.3512	PM DET
ENSG00000196584	-0.283721	1.44448	-6.42754	3.48896e-10	1.40112e-09	-6.27533	LIV DET
ENSG00000196586	-0.115711	6.93689	-5.23783	2.77907e-07	8.06239e-07	-5.13784	LIV DET
ENSG00000196588	0.271859	3.90791	6.91377	2.00795e-11	8.98696e-11	6.70544	PM DET
ENSG00000196591	0.467378	4.60538	11.3451	1.92913e-26	2.60849e-25	10.6406	PM DET
ENSG00000196593	0.277483	-3.22168	1.24307	0.214482	0.260376	1.24133	Not DE
ENSG00000196597	-0.057594	3.75258	-2.03927	0.0421866	0.0591638	-2.03167	Not DE
ENSG00000196600	0.116848	-2.64512	0.795332	0.426791	0.480062	0.794696	Not DE
ENSG00000196605	0.0233119	3.8371	1.02692	0.304957	0.3562	1.02586	Not DE
ENSG00000196616	0.358231	0.667656	2.49893	0.0128145	0.0197323	2.48888	PM DET
ENSG00000196628	0.164784	7.50965	8.51733	3.44926e-16	2.22263e-15	8.15648	PM DET
ENSG00000196632	0.188007	4.97697	7.27138	1.35437e-12	6.66205e-12	7.08864	PM DET
ENSG00000196636	-0.209558	1.97314	-7.96282	1.10817e-14	6.39347e-14	-7.72619	LIV DET
ENSG00000196639	0.104413	2.65018	1.89042	0.0592752	0.0808394	1.88615	Not DE
ENSG00000196642	0.136201	4.88335	4.94985	1.11811e-06	3.03443e-06	4.86962	PM DET
ENSG00000196646	-0.254553	3.96249	-6.31811	8.19894e-10	3.17361e-09	-6.14103	LIV DET
ENSG00000196652	0.0310303	4.40944	1.98335	0.0478672	0.0664524	1.97855	Not DE
ENSG00000196653	-0.236722	2.28735	-7.30041	1.6546e-12	8.08208e-12	-7.06087	LIV DET
ENSG00000196655	-0.333069	4.09507	-11.1052	2.78581e-25	3.47205e-24	-10.3889	LIV DET
ENSG00000196656	-0.160099	-6.16435	-1.37607	0.169409	0.210695	-1.37411	Not DE
ENSG00000196659	-0.503526	2.2321	-16.3903	8.58497e-49	6.83595e-47	-14.6806	LIV DET
ENSG00000196660	0.13633	2.82394	2.95083	0.003367	0.00569665	2.93208	PM DET
ENSG00000196663	0.163631	5.87734	6.34744	5.59098e-10	2.20612e-09	6.20155	PM DET
ENSG00000196664	0.0323457	2.12494	0.441397	0.659176	0.702221	0.441051	Not DE
ENSG00000196666	-1.46235	-3.95521	-8.3807	5.16957e-16	3.27853e-15	-8.10744	LIV DET
ENSG00000196668	0.0880269	-2.72879	0.48817	0.625639	0.671078	0.487874	Not DE
ENSG00000196670	-0.00613744	4.66817	-0.279262	0.780158	0.811682	-0.279114	Not DE
ENSG00000196678	-0.521425	3.22965	-13.475	1.48855e-35	3.89261e-34	-12.445	LIV DET
ENSG00000196683	-0.511458	6.71096	-15.2555	2.35575e-42	1.07596e-40	-13.6387	LIV DET
ENSG00000196684	-0.350264	-5.48248	-2.44921	0.0146532	0.0223428	-2.44084	LIV DET
ENSG00000196689	0.291555	3.07929	7.93796	1.87473e-14	1.06267e-13	7.65894	PM DET
ENSG00000196693	-0.0155286	4.35956	-0.369459	0.71194	0.75062	-0.369252	Not DE
ENSG00000196696	-0.0740154	3.62175	-1.62032	0.105904	0.137705	-1.61688	Not DE
ENSG00000196700	0.145899	3.86538	4.24291	2.82209e-05	6.39817e-05	4.18737	PM DET
ENSG00000196704	0.0175822	5.24003	0.804072	0.42186	0.47503	0.803199	Not DE
ENSG00000196705	-0.0582157	4.97563	-2.10025	0.0363009	0.0515191	-2.09354	Not DE
ENSG00000196711	-0.364745	-5.498	-3.03245	0.00254925	0.0043926	-3.01743	LIV DET
ENSG00000196712	0.203657	7.78034	9.47402	1.91482e-19	1.53937e-18	9.01804	PM DET
ENSG00000196715	0.172387	5.32643	7.44171	5.34117e-13	2.70874e-12	7.21632	PM DET
ENSG00000196724	0.0966306	4.7985	3.40495	0.000723654	0.00135548	3.38046	PM DET
ENSG00000196730	0.294753	5.853	7.19575	3.08381e-12	1.47356e-11	6.97385	PM DET
ENSG00000196735	0.0254214	1.53585	0.194482	0.845899	0.869411	0.194354	Not DE
ENSG00000196739	0.190272	2.38406	2.18637	0.0293607	0.0424787	2.17861	PM DET
ENSG00000196741	0.0764501	-0.0333791	2.20546	0.0278693	0.0404551	2.19912	PM DET
ENSG00000196743	-0.204214	5.60514	-9.08098	6.34429e-18	4.62477e-17	-8.62617	LIV DET
ENSG00000196747	0.320474	-1.85679	3.37158	0.000804112	0.0014966	3.35138	PM DET
ENSG00000196748	-0.10742	-5.17009	-0.809153	0.418878	0.472079	-0.808369	Not DE
ENSG00000196754	-0.0198752	-2.66236	-0.162441	0.871041	0.891543	-0.162336	Not DE
ENSG00000196756	-0.0641385	1.55438	-1.10446	0.269979	0.319723	-1.10311	Not DE
ENSG00000196757	-0.165892	3.46272	-6.93565	1.24563e-11	5.67206e-11	-6.77482	LIV DET
ENSG00000196767	0.224216	0.652158	3.56174	0.000415233	0.000807213	3.53021	PM DET
ENSG00000196776	0.283063	7.30835	9.41981	3.14671e-19	2.49902e-18	8.96345	PM DET
ENSG00000196781	0.197936	3.92277	6.37264	5.42102e-10	2.1413e-09	6.20641	PM DET
ENSG00000196782	0.510047	1.94428	12.5272	1.20663e-30	2.17606e-29	11.5077	PM DET
ENSG00000196787	0.197618	-1.44018	2.48084	0.0135278	0.020752	2.46956	PM DET
ENSG00000196792	-0.0833253	5.29635	-4.49292	8.71982e-06	2.11574e-05	-4.4467	LIV DET
ENSG00000196793	-0.0856887	2.21537	-2.84846	0.0046446	0.00768036	-2.8307	LIV DET
ENSG00000196810	0.2798	2.25533	5.63034	2.98888e-08	9.65883e-08	5.54209	PM DET
ENSG00000196812	-0.160907	1.72882	-5.28837	2.14364e-07	6.30275e-07	-5.18643	LIV DET
ENSG00000196814	0.144485	4.3498	3.5511	0.00042941	0.000833246	3.52132	PM DET
ENSG00000196821	0.214399	6.42903	7.77428	6.78097e-14	3.69212e-13	7.49204	PM DET
ENSG00000196826	-0.725413	-3.8328	-2.59301	0.00978781	0.0153711	-2.58324	LIV DET
ENSG00000196839	-0.105149	1.30921	-1.56806	0.117654	0.151518	-1.5647	Not DE
ENSG00000196843	0.802984	1.33905	13.9119	7.2173e-37	2.13812e-35	12.6844	PM DET
ENSG00000196844	-0.519547	-4.03253	-2.37298	0.0180201	0.0270464	-2.3652	LIV DET
ENSG00000196850	0.223026	4.57637	6.80555	3.60823e-11	1.58223e-10	6.61933	PM DET
ENSG00000196862	-0.0360816	-0.102403	-0.219431	0.826402	0.85275	-0.219318	Not DE
ENSG00000196865	0.275359	5.61115	12.6334	2.00875e-31	3.83638e-30	11.6613	PM DET
ENSG00000196866	-0.631881	-0.39576	-3.28938	0.00107365	0.00196078	-3.27048	LIV DET
ENSG00000196867	-0.0012514	4.1491	-0.0557682	0.955556	0.963269	-0.0557309	Not DE
ENSG00000196872	0.189692	4.56571	3.893	0.00011229	0.000235939	3.86237	PM DET
ENSG00000196873	-0.488323	4.61033	-11.2396	6.03503e-26	7.90118e-25	-10.5338	LIV DET
ENSG00000196876	0.0546701	7.22804	1.3148	0.189179	0.232659	1.31301	Not DE
ENSG00000196878	-0.48625	1.95308	-6.5367	2.5262e-10	1.02988e-09	-6.32537	LIV DET
ENSG00000196890	-0.0824429	2.45982	-1.10008	0.271817	0.321572	-1.09889	Not DE
ENSG00000196911	0.00156052	5.57418	0.0782272	0.937678	0.948232	0.0781885	Not DE
ENSG00000196912	-0.254107	6.17423	-9.52716	1.29897e-19	1.05527e-18	-9.06046	LIV DET
ENSG00000196914	0.147163	8.40959	8.11462	3.75974e-15	2.24934e-14	7.86269	PM DET
ENSG00000196917	-0.511454	-2.35263	-3.97353	8.30956e-05	0.000177622	-3.93529	LIV DET
ENSG00000196922	-0.120301	5.16708	-4.02863	6.65725e-05	0.000144021	-3.98821	LIV DET
ENSG00000196923	-0.324786	0.847475	-5.03555	7.44381e-07	2.06309e-06	-4.94941	LIV DET
ENSG00000196924	0.262457	5.89089	4.05582	5.93144e-05	0.000129127	4.01552	PM DET
ENSG00000196932	-0.00138713	-1.07414	-0.0105642	0.991575	0.992631	-0.0105589	Not DE
ENSG00000196935	0.628432	3.60157	12.5296	4.02963e-30	6.99065e-29	11.4032	PM DET
ENSG00000196937	-0.0188605	5.84577	-0.620901	0.534997	0.585665	-0.620397	Not DE
ENSG00000196943	0.05761	5.19921	3.46769	0.000578138	0.00109906	3.44167	PM DET
ENSG00000196944	-0.158726	-4.02894	-1.15864	0.247237	0.295641	-1.15709	Not DE
ENSG00000196950	-0.396411	7.10855	-12.7997	1.03269e-32	2.1706e-31	-11.9114	LIV DET
ENSG00000196951	-0.489049	0.939795	-9.75354	1.08299e-20	9.55357e-20	-9.3276	LIV DET
ENSG00000196954	0.149336	1.35371	2.0006	0.0460552	0.064147	1.99489	Not DE
ENSG00000196961	0.39895	5.0718	11.655	2.2665e-27	3.264e-26	10.8383	PM DET
ENSG00000196967	0.0853516	4.30592	3.21782	0.00137382	0.00246515	3.2001	PM DET
ENSG00000196968	0.0884723	2.51033	2.39697	0.0171238	0.0258195	2.38404	PM DET
ENSG00000196972	-0.210244	3.66295	-4.4704	9.63114e-06	2.32617e-05	-4.42529	LIV DET
ENSG00000196975	-0.0752724	3.41027	-2.24881	0.0250787	0.036725	-2.24019	LIV DET
ENSG00000196976	-0.235052	2.7264	-8.44302	5.00317e-16	3.17701e-15	-8.11142	LIV DET
ENSG00000196979	0.363667	-4.2373	2.54849	0.0111112	0.0172951	2.53918	PM DET
ENSG00000196981	-0.0684519	2.36316	-2.39818	0.0169415	0.0255561	-2.38798	LIV DET
ENSG00000196990	0.0150609	4.75963	0.265337	0.790858	0.821226	0.265196	Not DE
ENSG00000196993	0.933346	-1.89973	4.89827	1.30022e-06	3.49923e-06	4.83972	PM DET
ENSG00000196998	0.0178608	4.09629	0.847	0.397484	0.450871	0.846123	Not DE
ENSG00000197006	-0.158151	5.4742	-4.32846	1.81147e-05	4.21746e-05	-4.28695	LIV DET
ENSG00000197008	-0.0289364	4.58153	-1.26338	0.207192	0.252583	-1.26132	Not DE
ENSG00000197013	-0.0478705	4.1878	-1.48931	0.137256	0.174227	-1.48609	Not DE
ENSG00000197016	-0.0971839	4.50937	-4.334	1.89558e-05	4.39934e-05	-4.27685	LIV DET
ENSG00000197019	0.377346	1.05621	6.36714	4.85994e-10	1.93032e-09	6.22356	PM DET
ENSG00000197020	0.0100451	3.7088	0.160014	0.872944	0.893031	0.15992	Not DE
ENSG00000197021	-0.0161209	2.86462	-0.694975	0.487476	0.539968	-0.694329	Not DE
ENSG00000197024	0.463609	4.44429	19.5917	5.24712e-61	1.61156e-58	16.4784	PM DET
ENSG00000197037	0.0339255	3.67602	1.18553	0.236361	0.283956	1.18413	Not DE
ENSG00000197043	-0.226274	7.21084	-6.26904	9.22967e-10	3.55703e-09	-6.12219	LIV DET
ENSG00000197044	-0.538238	4.36854	-14.363	1.58014e-39	5.77194e-38	-13.1556	LIV DET
ENSG00000197045	-0.089425	7.40594	-3.4327	0.000646197	0.00121889	-3.41144	LIV DET
ENSG00000197050	-0.055566	3.72502	-1.95637	0.0509672	0.0703925	-1.95176	Not DE
ENSG00000197054	-0.223683	1.91079	-5.57749	4.60644e-08	1.45472e-07	-5.46587	LIV DET
ENSG00000197056	-0.00339834	3.19972	-0.106847	0.914953	0.92938	-0.106794	Not DE
ENSG00000197057	1.0794	-1.89626	8.44318	9.97484e-16	6.21085e-15	8.02717	PM DET
ENSG00000197061	-0.406443	6.10491	-9.54893	9.3714e-20	7.70262e-19	-9.09601	LIV DET
ENSG00000197062	-0.0225889	4.28291	-0.72767	0.467206	0.52008	-0.727032	Not DE
ENSG00000197063	0.272134	4.54229	8.48848	4.87002e-16	3.09377e-15	8.1147	PM DET
ENSG00000197067	-0.471819	-4.11405	-2.99511	0.00289864	0.00495239	-2.97829	LIV DET
ENSG00000197070	-0.489922	1.56332	-9.40238	4.55114e-19	3.57756e-18	-8.92269	LIV DET
ENSG00000197077	0.343257	5.53399	9.87241	1.33591e-20	1.17229e-19	9.30532	PM DET
ENSG00000197081	0.416118	6.07971	16.7579	1.85157e-50	1.75253e-48	14.9385	PM DET
ENSG00000197083	-0.37068	1.24298	-3.77727	0.000180302	0.000368526	-3.74513	LIV DET
ENSG00000197085	-0.525228	-3.30479	-2.40073	0.0167195	0.0252479	-2.39282	LIV DET
ENSG00000197092	-0.459042	-4.97592	-2.85148	0.00452857	0.00750249	-2.83878	LIV DET
ENSG00000197093	1.1834	-0.262008	9.93164	2.33593e-21	2.1754e-20	9.48885	PM DET
ENSG00000197099	-0.572043	-5.41386	-3.9753	8.04926e-05	0.000172462	-3.94293	LIV DET
ENSG00000197102	0.248697	10.0215	12.5718	3.36897e-31	6.31007e-30	11.6172	PM DET
ENSG00000197106	0.140408	6.03371	2.47185	0.0137752	0.0211035	2.46307	PM DET
ENSG00000197111	0.744979	6.58032	19.534	5.99506e-62	2.0982e-59	16.609	PM DET
ENSG00000197114	-0.305553	3.28051	-7.97143	1.53997e-14	8.792e-14	-7.68417	LIV DET
ENSG00000197119	-0.188619	4.99718	-5.04195	6.95117e-07	1.93207e-06	-4.96272	LIV DET
ENSG00000197121	0.14011	6.07797	4.7315	3.1277e-06	8.03111e-06	4.66225	PM DET
ENSG00000197122	0.499962	3.01841	9.38603	6.83737e-19	5.31915e-18	8.87751	PM DET
ENSG00000197124	-0.156787	2.81547	-3.29224	0.00107776	0.00196746	-3.2694	LIV DET
ENSG00000197128	0.0103581	4.15612	0.380203	0.703991	0.743332	0.379939	Not DE
ENSG00000197134	-0.149262	1.16693	-1.59615	0.111224	0.143933	-1.59271	Not DE
ENSG00000197136	0.321752	3.63098	7.06702	8.06505e-12	3.73519e-11	6.83739	PM DET
ENSG00000197140	-0.110286	3.03348	-2.65952	0.00813161	0.0129342	-2.64656	LIV DET
ENSG00000197142	0.180208	2.67182	2.93226	0.00356555	0.0060086	2.91424	PM DET
ENSG00000197147	-0.00126694	6.80431	-0.0515978	0.958875	0.965903	-0.0515654	Not DE
ENSG00000197150	-0.118645	4.01542	-2.98268	0.00299481	0.00510453	-2.96827	LIV DET
ENSG00000197153	-0.0568889	-4.199	-0.391273	0.695791	0.735913	-0.391008	Not DE
ENSG00000197157	0.0928427	5.72592	5.65987	3.06146e-08	9.87745e-08	5.53789	PM DET
ENSG00000197162	0.264295	2.54728	5.43108	9.56069e-08	2.9212e-07	5.33488	PM DET
ENSG00000197165	-0.672204	-0.973938	-6.78541	4.06546e-11	1.77626e-10	-6.60167	LIV DET
ENSG00000197168	-0.0367248	0.912324	-0.640896	0.521976	0.573246	-0.640302	Not DE
ENSG00000197170	-0.122044	5.99571	-5.49939	6.94623e-08	2.15208e-07	-5.39256	LIV DET
ENSG00000197177	0.0443723	3.37726	0.90454	0.366138	0.419281	0.903731	Not DE
ENSG00000197180	-0.518555	0.658287	-12.2681	1.71557e-30	3.06632e-29	-11.4773	LIV DET
ENSG00000197181	0.187177	0.568371	2.76868	0.00587848	0.00955896	2.75448	PM DET
ENSG00000197182	-0.285165	2.80938	-6.13091	2.1116e-09	7.83785e-09	-5.98898	LIV DET
ENSG00000197183	0.461586	4.44674	10.6478	1.50856e-23	1.65414e-22	10.001	PM DET
ENSG00000197191	-0.465918	-2.55275	-3.75746	0.000191575	0.000390373	-3.72988	LIV DET
ENSG00000197208	-0.31572	0.123464	-5.73267	1.70353e-08	5.65758e-08	-5.63969	LIV DET
ENSG00000197213	-0.21958	-4.18424	-1.47465	0.141034	0.178555	-1.47195	Not DE
ENSG00000197217	0.0586311	5.888	3.07478	0.00222107	0.00386137	3.05896	PM DET
ENSG00000197223	0.0640542	3.24376	1.28021	0.201107	0.245772	1.2784	Not DE
ENSG00000197226	0.206189	6.35354	8.07514	7.58045e-15	4.4235e-14	7.7744	PM DET
ENSG00000197238	0.424414	1.92366	3.45899	0.000588507	0.00111743	3.43686	PM DET
ENSG00000197245	-0.180273	-1.60954	-1.17243	0.24157	0.289682	-1.17107	Not DE
ENSG00000197249	2.30241	0.366307	17.7225	2.73464e-54	3.95721e-52	15.5153	PM DET
ENSG00000197253	-0.0169234	-5.53392	-0.115499	0.908095	0.923479	-0.115441	Not DE
ENSG00000197256	0.526045	2.55395	6.7016	7.03052e-11	3.01828e-10	6.52	PM DET
ENSG00000197261	-1.61883	-2.97163	-8.23066	2.8262e-15	1.7037e-14	-7.89835	LIV DET
ENSG00000197265	0.15837	3.00278	6.91305	1.9426e-11	8.7074e-11	6.71027	PM DET
ENSG00000197275	-0.0820835	2.39081	-2.16597	0.0307775	0.0443346	-2.15994	LIV DET
ENSG00000197279	0.00453273	-0.274258	0.0772361	0.938467	0.948902	0.0771972	Not DE
ENSG00000197283	0.210145	5.10088	4.68135	3.6687e-06	9.33977e-06	4.62932	PM DET
ENSG00000197291	0.589414	-0.084157	7.60052	1.42507e-13	7.59441e-13	7.39397	PM DET
ENSG00000197296	0.371913	3.70768	14.1053	1.42775e-37	4.40756e-36	12.8107	PM DET
ENSG00000197299	0.0435221	2.28003	0.804128	0.421797	0.474995	0.803308	Not DE
ENSG00000197302	-0.345979	4.38853	-11.8863	3.53129e-28	5.39808e-27	-11.0071	LIV DET
ENSG00000197312	0.0846497	5.62679	3.66	0.000287651	0.000572579	3.62617	PM DET
ENSG00000197320	0.515595	-5.471	3.17327	0.00159963	0.00284138	3.15597	PM DET
ENSG00000197321	0.30546	2.28227	2.83974	0.0047252	0.00780463	2.82519	PM DET
ENSG00000197322	0.145004	-2.4262	0.611815	0.540934	0.591262	0.611401	Not DE
ENSG00000197323	-0.127125	6.33017	-7.15509	2.92561e-12	1.40019e-11	-6.98125	LIV DET
ENSG00000197324	1.26877	2.99742	18.0034	6.46575e-54	8.88642e-52	15.4599	PM DET
ENSG00000197329	0.294612	4.08843	9.59424	1.0215e-19	8.37315e-19	9.08664	PM DET
ENSG00000197332	-0.152642	-0.0240782	-2.0195	0.0439597	0.0614501	-2.01448	Not DE
ENSG00000197343	0.0308716	5.30494	1.49522	0.135657	0.172415	1.49216	Not DE
ENSG00000197345	-0.492589	3.45352	-14.4897	2.25328e-39	8.16142e-38	-13.1288	LIV DET
ENSG00000197355	0.102962	3.05635	2.6887	0.00747043	0.0119564	2.67511	PM DET
ENSG00000197358	-0.190199	-3.64384	-1.39164	0.16474	0.205474	-1.38931	Not DE
ENSG00000197360	-0.604716	1.10765	-8.56507	2.20191e-16	1.43983e-15	-8.21054	LIV DET
ENSG00000197361	-0.0859616	-4.17523	-0.316221	0.751964	0.786755	-0.316051	Not DE
ENSG00000197362	0.174189	2.88664	5.94546	6.24347e-09	2.1887e-08	5.8101	PM DET
ENSG00000197363	-0.345066	1.83722	-7.9317	2.41627e-14	1.36092e-13	-7.62628	LIV DET
ENSG00000197372	-0.17038	3.87949	-7.75999	6.10368e-14	3.33845e-13	-7.50584	LIV DET
ENSG00000197375	0.314871	3.02322	9.56266	1.30614e-19	1.06081e-18	9.05986	PM DET
ENSG00000197380	-0.142774	4.3163	-5.39023	1.16847e-07	3.52758e-07	-5.29836	LIV DET
ENSG00000197381	0.376485	4.71573	10.0617	7.60425e-22	7.35477e-21	9.60516	PM DET
ENSG00000197385	-0.368123	-1.34505	-2.19418	0.0286808	0.0415731	-2.18785	LIV DET
ENSG00000197386	0.284048	7.21603	13.1454	3.4964e-34	8.20891e-33	12.1904	PM DET
ENSG00000197405	1.58603	-1.27326	9.65091	2.37469e-20	2.04392e-19	9.24399	PM DET
ENSG00000197406	0.362183	-2.53955	2.30605	0.0215976	0.0319631	2.29737	PM DET
ENSG00000197409	-0.755851	-0.467175	-3.77885	0.000176182	0.000360693	-3.75093	LIV DET
ENSG00000197410	0.118633	4.72646	2.16444	0.0310368	0.0446846	2.1566	PM DET
ENSG00000197415	-0.210641	-2.04743	-1.6508	0.0994045	0.129922	-1.64775	Not DE
ENSG00000197416	0.155262	-5.43206	1.32585	0.185482	0.22858	1.32406	Not DE
ENSG00000197417	0.0137175	3.59979	0.385149	0.700319	0.739957	0.38489	Not DE
ENSG00000197421	-0.340993	-3.82752	-1.71004	0.0880513	0.116244	-1.70577	Not DE
ENSG00000197429	-0.06303	3.44422	-2.14405	0.0326684	0.0468053	-2.13614	LIV DET
ENSG00000197430	-1.08529	6.51258	-12.8756	4.79049e-33	1.04258e-31	-11.9752	LIV DET
ENSG00000197442	0.138077	6.21854	5.30451	1.84178e-07	5.45842e-07	5.21464	PM DET
ENSG00000197444	-0.214583	5.54699	-5.44051	8.29492e-08	2.54894e-07	-5.36059	LIV DET
ENSG00000197448	-0.244023	4.02609	-11.5287	1.83725e-26	2.48872e-25	-10.6451	LIV DET
ENSG00000197451	-0.155674	4.4014	-6.99924	1.10254e-11	5.04566e-11	-6.79244	LIV DET
ENSG00000197457	-0.0624527	6.19629	-1.53296	0.125906	0.161145	-1.53045	Not DE
ENSG00000197461	0.11553	4.47451	4.21316	3.10978e-05	7.01552e-05	4.16527	PM DET
ENSG00000197465	-0.319074	-2.27322	-2.23565	0.0258108	0.0376907	-2.22905	LIV DET
ENSG00000197467	-1.26857	-0.364667	-11.1225	1.61794e-25	2.04873e-24	-10.4406	LIV DET
ENSG00000197471	0.388107	0.496525	2.73338	0.00658446	0.0106306	2.71716	PM DET
ENSG00000197472	-0.0828307	-2.39102	-0.619714	0.535726	0.586271	-0.61929	Not DE
ENSG00000197479	0.199776	1.49872	4.13647	4.31265e-05	9.55162e-05	4.09006	PM DET
ENSG00000197483	-0.0510488	-4.45731	-0.2239	0.822925	0.849628	-0.223785	Not DE
ENSG00000197496	0.356992	0.706494	4.846	1.68867e-06	4.4829e-06	4.78751	PM DET
ENSG00000197497	0.531553	1.93239	10.4174	2.4402e-22	2.4507e-21	9.72156	PM DET
ENSG00000197498	-0.226806	3.829	-8.35475	6.34085e-16	3.99944e-15	-8.08258	LIV DET
ENSG00000197520	0.724093	-4.71094	4.57859	6.25829e-06	1.54628e-05	4.51747	PM DET
ENSG00000197530	-0.227635	3.83926	-3.98435	8.12164e-05	0.000173939	-3.94078	LIV DET
ENSG00000197535	0.130085	8.96714	5.50217	6.75221e-08	2.09672e-07	5.39764	PM DET
ENSG00000197536	0.185517	1.4405	4.03846	6.47277e-05	0.000140232	3.99488	PM DET
ENSG00000197540	-0.00439957	-4.66929	-0.0302947	0.975846	0.979949	-0.0302767	Not DE
ENSG00000197548	-0.00787381	4.77728	-0.351339	0.72548	0.762864	-0.351145	Not DE
ENSG00000197550	-1.44704	-2.8519	-4.49316	9.87338e-06	2.38057e-05	-4.41993	LIV DET
ENSG00000197555	0.0699022	7.16635	2.89874	0.00395406	0.006618	2.8818	PM DET
ENSG00000197557	-0.390019	3.47424	-12.9033	2.14369e-30	3.79769e-29	-11.458	LIV DET
ENSG00000197558	-0.346855	2.2703	-3.24743	0.00126668	0.00228682	-3.22342	LIV DET
ENSG00000197561	-0.207534	-5.20532	-1.44877	0.148017	0.186541	-1.44657	Not DE
ENSG00000197562	-0.199384	3.59278	-5.42649	1.04052e-07	3.15997e-07	-5.3195	LIV DET
ENSG00000197563	-0.183385	4.71484	-8.75918	2.9718e-17	2.06721e-16	-8.44767	LIV DET
ENSG00000197565	0.401764	-0.614869	3.267	0.00118102	0.00214374	3.24342	PM DET
ENSG00000197566	-0.269793	3.17529	-8.88184	1.12553e-17	8.04495e-17	-8.56032	LIV DET
ENSG00000197568	0.564082	0.0757916	9.07465	2.48001e-18	1.85871e-17	8.733	PM DET
ENSG00000197575	-0.41187	-4.29021	-3.29436	0.00106734	0.00194975	-3.27215	LIV DET
ENSG00000197579	0.140115	4.59777	7.27995	1.83461e-12	8.91648e-12	7.04651	PM DET
ENSG00000197580	0.145819	3.51043	3.51006	0.000509119	0.000976422	3.47591	PM DET
ENSG00000197582	-0.113332	-5.0433	-0.891056	0.373321	0.426549	-0.89027	Not DE
ENSG00000197584	-0.371416	2.15378	-7.35347	7.82801e-13	3.91713e-12	-7.16413	LIV DET
ENSG00000197586	0.0518306	5.54583	2.25058	0.0248378	0.036404	2.24392	PM DET
ENSG00000197594	-0.200103	1.232	-3.03792	0.00255584	0.00440244	-3.01665	LIV DET
ENSG00000197599	0.0025807	-0.299658	0.0289473	0.976918	0.98088	0.0289327	Not DE
ENSG00000197601	-0.0552149	6.78274	-2.19359	0.0288137	0.0417617	-2.18603	LIV DET
ENSG00000197603	-0.147807	6.88185	-8.65488	6.50182e-17	4.41259e-16	-8.35575	LIV DET
ENSG00000197608	-0.116286	4.71062	-5.87504	8.37531e-09	2.89192e-08	-5.76073	LIV DET
ENSG00000197614	0.244769	-2.24373	1.5926	0.111878	0.14471	1.58981	Not DE
ENSG00000197619	0.168361	4.27647	5.50776	5.79145e-08	1.81109e-07	5.42512	PM DET
ENSG00000197620	-0.157276	2.87418	-5.48975	7.0755e-08	2.19078e-07	-5.38924	LIV DET
ENSG00000197622	-0.0506808	5.37389	-2.81376	0.0051512	0.00845721	-2.79742	LIV DET
ENSG00000197629	-0.70846	1.67766	-8.54558	2.30879e-16	1.50743e-15	-8.20485	LIV DET
ENSG00000197632	-0.462185	-4.06485	-3.67212	0.000266016	0.00053145	-3.64633	LIV DET
ENSG00000197635	-0.210501	1.67439	-2.62151	0.00909057	0.0143473	-2.60863	LIV DET
ENSG00000197641	-0.586497	-4.94135	-3.73665	0.000211939	0.000429746	-3.70434	LIV DET
ENSG00000197646	-0.691307	-1.35496	-7.5014	2.9175e-13	1.51586e-12	-7.29815	LIV DET
ENSG00000197647	-0.271781	2.20163	-8.97163	5.58251e-18	4.0843e-17	-8.64079	LIV DET
ENSG00000197653	-0.182888	1.86373	-3.45388	0.000611712	0.00115864	-3.42637	LIV DET
ENSG00000197665	-0.0731416	-5.96935	-0.648608	0.516884	0.568276	-0.648156	Not DE
ENSG00000197692	-0.66343	-5.55472	-6.18222	1.29611e-09	4.92634e-09	-6.06788	LIV DET
ENSG00000197694	0.29426	9.52227	11.7577	1.00725e-27	1.49567e-26	10.9123	PM DET
ENSG00000197696	-0.0959895	0.511439	-1.68611	0.0924868	0.121588	-1.68242	Not DE
ENSG00000197702	0.551679	4.53696	14.3936	2.19941e-38	7.24289e-37	12.9551	PM DET
ENSG00000197705	-0.449982	-0.551108	-3.50411	0.000510671	0.000979274	-3.4751	LIV DET
ENSG00000197712	0.0438226	2.86175	0.99971	0.318144	0.369708	0.99828	Not DE
ENSG00000197713	-0.0703193	5.39177	-2.61159	0.00937033	0.0147525	-2.59824	LIV DET
ENSG00000197714	0.286144	6.45761	13.8476	4.06954e-36	1.1176e-34	12.5481	PM DET
ENSG00000197721	0.264904	-4.88042	1.78563	0.0748773	0.100277	1.78121	Not DE
ENSG00000197724	0.524474	4.36416	18.1739	3.31619e-55	5.33765e-53	15.6501	PM DET
ENSG00000197728	-0.455626	5.24616	-7.08843	5.04751e-12	2.36939e-11	-6.90423	LIV DET
ENSG00000197744	-0.336479	-2.96173	-3.13176	0.00183844	0.00323787	-3.11516	LIV DET
ENSG00000197746	0.494493	8.68264	12.9319	8.63294e-33	1.83635e-31	11.9263	PM DET
ENSG00000197747	0.253817	1.23513	3.44357	0.000628319	0.00118763	3.41909	PM DET
ENSG00000197748	0.280298	2.44939	5.07288	5.89893e-07	1.65195e-06	4.9945	PM DET
ENSG00000197753	0.548525	0.587034	6.37661	4.17264e-10	1.66679e-09	6.24743	PM DET
ENSG00000197756	-0.467837	8.58594	-15.8389	5.40084e-45	3.09049e-43	-14.0751	LIV DET
ENSG00000197763	-0.0518404	2.63447	-1.86901	0.0622969	0.0846152	-1.86418	Not DE
ENSG00000197766	-0.343951	-3.2925	-1.80039	0.0725212	0.0973472	-1.79583	Not DE
ENSG00000197769	0.194318	-3.13652	1.18225	0.237658	0.285378	1.18086	Not DE
ENSG00000197771	0.096338	4.43719	4.89277	1.34222e-06	3.60645e-06	4.8334	PM DET
ENSG00000197774	-0.808401	2.54882	-7.00881	9.62835e-12	4.42313e-11	-6.81195	LIV DET
ENSG00000197776	-0.199234	3.93684	-7.61732	1.79997e-13	9.51982e-13	-7.36287	LIV DET
ENSG00000197779	0.0249251	5.0496	0.612082	0.540758	0.59109	0.611668	Not DE
ENSG00000197780	-0.476563	5.67851	-15.8453	5.51725e-45	3.14515e-43	-14.0736	LIV DET
ENSG00000197782	-0.0278815	4.93826	-1.01025	0.312993	0.364453	-1.00896	Not DE
ENSG00000197785	-0.365904	2.29774	-6.44245	3.15828e-10	1.27445e-09	-6.2908	LIV DET
ENSG00000197798	-0.187699	3.70923	-7.5913	2.00347e-13	1.05516e-12	-7.34856	LIV DET
ENSG00000197808	-0.100663	3.44187	-3.56097	0.000404121	0.000787443	-3.53738	LIV DET
ENSG00000197813	0.93618	-3.085	6.0324	3.10644e-09	1.13047e-08	5.92587	PM DET
ENSG00000197816	-0.0542666	3.14333	-1.04731	0.295451	0.346359	-1.04624	Not DE
ENSG00000197818	-0.10115	3.18821	-1.64978	0.0997499	0.130323	-1.64607	Not DE
ENSG00000197822	-0.174166	3.36398	-2.2673	0.0238316	0.0350316	-2.25983	LIV DET
ENSG00000197826	-0.440723	-0.606352	-5.90981	7.20681e-09	2.50975e-08	-5.78603	LIV DET
ENSG00000197837	-0.376378	3.37856	-10.4474	4.95395e-23	5.22822e-22	-9.88258	LIV DET
ENSG00000197841	-0.166451	4.43595	-6.62065	1.09584e-10	4.62343e-10	-6.4531	LIV DET
ENSG00000197847	0.465106	-4.08485	2.67761	0.0076932	0.0122907	2.66525	PM DET
ENSG00000197852	0.138803	4.72174	3.67814	0.000259938	0.000520446	3.65226	PM DET
ENSG00000197857	-0.147133	4.59859	-6.68575	7.52704e-11	3.22179e-10	-6.50976	LIV DET
ENSG00000197858	-0.060036	3.54481	-1.86447	0.0630785	0.085588	-1.85864	Not DE
ENSG00000197859	-0.0609753	2.73725	-1.45751	0.145693	0.183849	-1.45491	Not DE
ENSG00000197860	-0.232716	6.64452	-9.45007	1.22986e-19	1.00075e-18	-9.06642	LIV DET
ENSG00000197863	-0.0438791	3.5205	-1.46458	0.143826	0.181761	-1.46169	Not DE
ENSG00000197872	0.0169432	6.62666	0.584277	0.559299	0.608903	0.583882	Not DE
ENSG00000197879	0.167964	2.7792	2.81943	0.0050559	0.00831207	2.80345	PM DET
ENSG00000197880	-0.575613	-5.14581	-4.02466	6.57303e-05	0.000142281	-3.99123	LIV DET
ENSG00000197882	-0.631989	-1.82118	-7.62711	1.20351e-13	6.45021e-13	-7.4164	LIV DET
ENSG00000197885	-0.114142	5.03054	-5.00092	7.87073e-07	2.1736e-06	-4.93855	LIV DET
ENSG00000197888	-0.0742961	-4.97128	-0.357356	0.720995	0.758917	-0.357129	Not DE
ENSG00000197889	0.119252	-3.18914	0.936092	0.349673	0.402417	0.935224	Not DE
ENSG00000197892	-0.0305131	5.83889	-0.913894	0.361405	0.414492	-0.912692	Not DE
ENSG00000197893	-0.042432	-1.83617	-0.431624	0.66626	0.708589	-0.431286	Not DE
ENSG00000197894	-0.111169	5.83175	-5.63078	3.28361e-08	1.05659e-07	-5.5256	LIV DET
ENSG00000197901	-1.14366	-1.82503	-5.61579	3.38474e-08	1.08762e-07	-5.52027	LIV DET
ENSG00000197903	-0.347572	2.3218	-8.28078	1.6089e-15	9.87686e-15	-7.96829	LIV DET
ENSG00000197905	0.663288	-1.30525	8.15355	2.76094e-15	1.66536e-14	7.90126	PM DET
ENSG00000197912	-0.209902	6.05999	-8.59318	1.5212e-16	1.00852e-15	-8.25483	LIV DET
ENSG00000197919	-0.0130412	-5.45787	-0.0906623	0.927805	0.939858	-0.0906065	Not DE
ENSG00000197921	-1.30518	0.361494	-14.2236	1.0024e-38	3.4442e-37	-13.0152	LIV DET
ENSG00000197927	0.502577	-2.73222	3.44576	0.000616444	0.00116701	3.42427	PM DET
ENSG00000197928	0.335583	2.41563	8.14047	4.61594e-15	2.73548e-14	7.83696	PM DET
ENSG00000197930	0.15326	5.22268	7.34682	8.106e-13	4.05286e-12	7.15935	PM DET
ENSG00000197933	-0.255178	2.34363	-6.83623	2.33163e-11	1.03816e-10	-6.68359	LIV DET
ENSG00000197934	0.26753	1.00048	3.27474	0.00113022	0.00205698	3.25593	PM DET
ENSG00000197935	-0.475214	-0.702092	-6.33292	5.29192e-10	2.09305e-09	-6.21019	LIV DET
ENSG00000197937	-0.00501117	4.58335	-0.146406	0.883673	0.902381	-0.146315	Not DE
ENSG00000197943	0.217684	1.99086	2.69028	0.00744312	0.0119165	2.67634	PM DET
ENSG00000197948	0.359061	2.29631	5.75007	1.93549e-08	6.39336e-08	5.61767	PM DET
ENSG00000197951	0.310713	3.26548	10.9921	1.20423e-24	1.43492e-23	10.2483	PM DET
ENSG00000197956	0.0696483	4.38214	1.95014	0.0517965	0.0714591	1.94482	Not DE
ENSG00000197958	-0.428705	5.85688	-12.8968	1.40522e-32	2.91896e-31	-11.8857	LIV DET
ENSG00000197959	0.133952	7.82858	4.61038	5.45436e-06	1.3588e-05	4.54651	PM DET
ENSG00000197961	-0.0324433	5.37302	-1.39678	0.163263	0.203852	-1.39418	Not DE
ENSG00000197965	0.246346	4.36738	8.06141	8.70551e-15	5.06039e-14	7.75686	PM DET
ENSG00000197969	-0.11374	7.18896	-4.22021	2.88953e-05	6.54415e-05	-4.182	LIV DET
ENSG00000197971	-0.600076	11.0219	-7.46234	3.71624e-13	1.91238e-12	-7.26551	LIV DET
ENSG00000197976	-0.315614	3.73339	-10.8447	1.81786e-24	2.139e-23	-10.2084	LIV DET
ENSG00000197977	-0.527027	4.15642	-11.9497	2.26753e-27	3.264e-26	-10.8383	LIV DET
ENSG00000197978	0.157624	3.26043	3.30023	0.00104319	0.00190806	3.27861	PM DET
ENSG00000197980	-0.485588	-2.30846	-3.25169	0.00122422	0.00221667	-3.23318	LIV DET
ENSG00000197982	-0.505932	4.01187	-18.4655	1.09429e-56	2.08463e-54	-15.8657	LIV DET
ENSG00000197989	-0.11009	2.22872	-3.11839	0.00195148	0.00342174	-3.09752	LIV DET
ENSG00000197992	-1.2268	-0.0745316	-12.4608	1.34016e-30	2.40965e-29	-11.4986	LIV DET
ENSG00000197993	-0.170349	1.07945	-1.89609	0.0587912	0.080241	-1.88975	Not DE
ENSG00000198000	0.222249	4.40801	9.70022	5.39534e-20	4.51597e-19	9.15581	PM DET
ENSG00000198001	-0.160349	2.867	-4.85352	1.79174e-06	4.74191e-06	-4.7756	LIV DET
ENSG00000198003	0.0820203	0.562075	1.2133	0.225702	0.272389	1.21151	Not DE
ENSG00000198010	-0.178573	5.03252	-3.33983	0.000901753	0.00166647	-3.31951	LIV DET
ENSG00000198015	0.0357501	6.25117	1.47328	0.141416	0.178994	1.47054	Not DE
ENSG00000198018	0.0908857	2.37441	2.92566	0.0036543	0.00614851	2.90656	PM DET
ENSG00000198019	-0.19463	0.747559	-1.91027	0.0567416	0.0776973	-1.9053	Not DE
ENSG00000198026	0.299891	3.29174	8.10138	4.06333e-15	2.42075e-14	7.85296	PM DET
ENSG00000198028	-0.0976684	-4.84689	-0.585321	0.558649	0.608328	-0.584849	Not DE
ENSG00000198034	-0.238289	7.07851	-9.2948	6.71972e-19	5.23168e-18	-8.87944	LIV DET
ENSG00000198039	0.202728	4.1279	5.79007	1.40752e-08	4.72666e-08	5.67247	PM DET
ENSG00000198040	0.0505693	6.20618	2.77307	0.00582321	0.00947881	2.75757	PM DET
ENSG00000198042	-0.509351	4.01818	-15.4739	4.76322e-42	2.10217e-40	-13.5873	LIV DET
ENSG00000198046	-0.0104593	4.90134	-0.461042	0.644966	0.688594	-0.460766	Not DE
ENSG00000198053	0.714683	6.90178	17.4858	9.56092e-53	1.1511e-50	15.2854	PM DET
ENSG00000198055	0.167874	2.86288	5.53975	5.73895e-08	1.79504e-07	5.42675	PM DET
ENSG00000198056	0.0226123	2.44008	0.83723	0.402983	0.456284	0.836305	Not DE
ENSG00000198060	0.243636	4.25677	7.95932	1.81055e-14	1.02803e-13	7.66341	PM DET
ENSG00000198064	0.14452	4.86385	3.03356	0.00255417	0.00439982	3.01685	PM DET
ENSG00000198075	0.662875	1.83334	11.0949	2.23373e-25	2.80371e-24	10.4099	PM DET
ENSG00000198077	-0.448947	-5.17789	-2.9884	0.00296038	0.0050507	-2.97182	LIV DET
ENSG00000198081	-0.156441	3.73999	-7.07915	4.83168e-12	2.27197e-11	-6.91044	LIV DET
ENSG00000198087	-0.199522	4.10109	-7.54951	2.79491e-13	1.45417e-12	-7.30393	LIV DET
ENSG00000198088	0.0960636	-2.42369	0.905201	0.365888	0.419055	0.904202	Not DE
ENSG00000198089	-0.124165	3.81762	-3.13267	0.00186519	0.00328037	-3.1109	LIV DET
ENSG00000198093	-0.0560819	4.13933	-1.65596	0.0985209	0.128857	-1.65207	Not DE
ENSG00000198105	0.12555	5.57324	6.41709	3.18321e-10	1.28434e-09	6.28958	PM DET
ENSG00000198106	-0.486777	0.281364	-5.77241	1.36579e-08	4.59421e-08	-5.67762	LIV DET
ENSG00000198108	0.00044954	2.46263	0.00979237	0.992191	0.993049	0.00978756	Not DE
ENSG00000198113	0.77658	-3.59204	2.93317	0.00350749	0.00591937	2.91936	PM DET
ENSG00000198121	-0.506404	6.74468	-9.39176	1.97297e-19	1.58485e-18	-9.01476	LIV DET
ENSG00000198125	-1.15742	-3.12684	-8.74318	5.99189e-17	4.08031e-16	-8.36539	LIV DET
ENSG00000198130	0.0877158	4.49438	2.33146	0.0201576	0.0299919	2.3234	PM DET
ENSG00000198131	-0.0827552	3.83377	-2.31416	0.0210585	0.0312282	-2.30693	LIV DET
ENSG00000198133	0.46683	2.80869	10.4147	3.69732e-23	3.93514e-22	9.91185	PM DET
ENSG00000198134	-0.402329	-6.14087	-4.61307	5.03274e-06	1.25929e-05	-4.56342	LIV DET
ENSG00000198142	0.0571897	2.39568	1.66917	0.0957003	0.1255	1.66607	Not DE
ENSG00000198146	0.302582	6.07226	13.1611	2.68447e-33	5.90211e-32	12.0232	PM DET
ENSG00000198153	-0.103385	-2.60103	-1.05829	0.290557	0.341406	-1.0569	Not DE
ENSG00000198155	-0.305394	2.69561	-6.99671	1.14522e-11	5.2267e-11	-6.78696	LIV DET
ENSG00000198156	1.0945	-1.33739	7.01307	7.4392e-12	3.4549e-11	6.84895	PM DET
ENSG00000198157	0.177996	1.63817	4.66605	4.23925e-06	1.0709e-05	4.59929	PM DET
ENSG00000198160	-0.00392096	5.2941	-0.212666	0.831673	0.857367	-0.212556	Not DE
ENSG00000198162	-0.18093	7.81243	-7.69018	9.87794e-14	5.32252e-13	-7.44252	LIV DET
ENSG00000198168	-0.069347	5.5131	-1.86845	0.0622735	0.0846026	-1.86434	Not DE
ENSG00000198169	-0.201789	3.79014	-7.57579	2.24539e-13	1.17783e-12	-7.33331	LIV DET
ENSG00000198171	-0.160962	4.75052	-5.18417	3.2645e-07	9.39641e-07	-5.1075	LIV DET
ENSG00000198176	-0.177981	3.93211	-6.7634	7.39064e-11	3.16476e-10	-6.51251	LIV DET
ENSG00000198182	0.145944	3.62483	7.41539	8.10297e-13	4.05202e-12	7.1594	PM DET
ENSG00000198185	-0.218137	3.87533	-6.03778	3.38977e-09	1.22719e-08	-5.91151	LIV DET
ENSG00000198189	-0.138327	4.16831	-4.95019	1.06407e-06	2.89421e-06	-4.8794	LIV DET
ENSG00000198198	0.20855	5.43537	4.84106	1.84775e-06	4.8806e-06	4.7694	PM DET
ENSG00000198203	0.0582399	-2.75598	0.251976	0.801172	0.830531	0.251831	Not DE
ENSG00000198205	0.0765331	3.61834	4.13706	4.31912e-05	9.56382e-05	4.08971	PM DET
ENSG00000198208	-0.64674	4.43003	-16.223	1.3065e-45	7.96319e-44	-14.1751	LIV DET
ENSG00000198216	0.254312	7	5.57827	4.00099e-08	1.27225e-07	5.49081	PM DET
ENSG00000198218	0.0942271	5.29412	4.82942	1.81367e-06	4.79447e-06	4.77315	PM DET
ENSG00000198221	-0.661256	-0.626968	-4.59827	5.37917e-06	1.34129e-05	-4.54943	LIV DET
ENSG00000198223	-0.618063	2.30515	-10.1491	1.09708e-21	1.04795e-20	-9.56732	LIV DET
ENSG00000198225	0.193255	-5.06272	1.53678	0.125104	0.160261	1.5337	Not DE
ENSG00000198231	-0.0546193	6.50041	-2.61649	0.00925578	0.0145866	-2.60246	LIV DET
ENSG00000198237	0.0275319	3.03325	0.412826	0.679984	0.721298	0.412486	Not DE
ENSG00000198242	-0.329306	6.76934	-13.1607	8.75559e-34	2.00865e-32	-12.1154	LIV DET
ENSG00000198246	0.658738	0.951485	13.8676	2.5753e-36	7.25787e-35	12.5843	PM DET
ENSG00000198252	0.128302	3.65624	5.73647	1.84803e-08	6.11654e-08	5.62566	PM DET
ENSG00000198258	-0.443714	5.49955	-16.5029	5.71833e-48	4.23931e-46	-14.5514	LIV DET
ENSG00000198265	0.375793	6.45034	17.4815	5.79487e-54	8.03778e-52	15.467	PM DET
ENSG00000198270	-0.118152	3.75935	-5.48747	7.21615e-08	2.23272e-07	-5.3857	LIV DET
ENSG00000198276	0.0106647	2.87378	0.28526	0.775596	0.807706	0.285063	Not DE
ENSG00000198283	-0.071706	-4.21784	-0.58622	0.55803	0.607741	-0.585771	Not DE
ENSG00000198286	0.208919	0.744393	3.01991	0.00270263	0.00463962	2.99968	PM DET
ENSG00000198298	-0.362161	1.39737	-8.58411	1.15686e-16	7.71897e-16	-8.28747	LIV DET
ENSG00000198300	0.0208857	8.82184	0.785076	0.432774	0.486048	0.784453	Not DE
ENSG00000198301	-0.132179	4.89992	-6.86059	1.99397e-11	8.92571e-11	-6.70646	LIV DET
ENSG00000198312	-0.513089	-5.85324	-4.20654	3.16525e-05	7.12946e-05	-4.16124	LIV DET
ENSG00000198315	0.351582	5.32797	15.6653	3.10551e-44	1.67815e-42	13.9509	PM DET
ENSG00000198324	0.45013	0.0396207	3.98866	7.61785e-05	0.000163673	3.95612	PM DET
ENSG00000198331	-0.147269	1.98953	-4.48582	9.00751e-06	2.18326e-05	-4.43972	LIV DET
ENSG00000198336	-0.0612874	-5.6227	-0.546403	0.585075	0.633186	-0.545987	Not DE
ENSG00000198342	-0.19631	1.66581	-4.37134	1.63862e-05	3.83819e-05	-4.30918	LIV DET
ENSG00000198346	-0.106944	1.66863	-1.89639	0.0586407	0.080061	-1.89088	Not DE
ENSG00000198353	0.791994	-5.07531	6.13324	1.94815e-09	7.26338e-09	6.00207	PM DET
ENSG00000198354	0.314064	0.413885	5.95894	4.73957e-09	1.68804e-08	5.85607	PM DET
ENSG00000198355	0.0798204	3.06455	1.86904	0.0622636	0.0845968	1.86441	Not DE
ENSG00000198356	-0.197383	4.34142	-8.08741	5.98439e-15	3.51393e-14	-7.80428	LIV DET
ENSG00000198363	-0.0104791	6.94265	-0.431535	0.666316	0.708623	-0.43121	Not DE
ENSG00000198369	0.206893	4.1568	6.12513	1.81202e-09	6.78274e-09	6.01382	PM DET
ENSG00000198373	0.242309	4.53562	9.03538	6.69073e-18	4.86436e-17	8.62008	PM DET
ENSG00000198380	0.231482	5.7849	10.6729	1.32412e-23	1.45561e-22	10.0139	PM DET
ENSG00000198382	-0.16927	4.97695	-5.14034	3.91941e-07	1.11873e-06	-5.07283	LIV DET
ENSG00000198393	-0.183881	4.49073	-6.7485	4.08166e-11	1.78256e-10	-6.60108	LIV DET
ENSG00000198399	0.107526	6.00493	6.71267	7.56298e-11	3.23625e-10	6.50905	PM DET
ENSG00000198400	-0.736864	-3.17558	-5.54392	4.75599e-08	1.50006e-07	-5.4602	LIV DET
ENSG00000198406	0.91014	1.33373	6.32524	5.56853e-10	2.19755e-09	6.20218	PM DET
ENSG00000198408	0.155867	8.12479	8.68112	1.52977e-16	1.01375e-15	8.25416	PM DET
ENSG00000198414	-0.147714	-4.31472	-1.23161	0.218665	0.264886	-1.23008	Not DE
ENSG00000198416	-0.410528	2.57107	-8.84517	4.13223e-17	2.84809e-16	-8.40908	LIV DET
ENSG00000198417	0.324145	3.26834	4.08812	5.13616e-05	0.000112571	4.04934	PM DET
ENSG00000198420	0.242803	6.54463	10.8827	1.76664e-24	2.08037e-23	10.2112	PM DET
ENSG00000198429	0.163347	1.46882	3.45318	0.000617484	0.00116869	3.42382	PM DET
ENSG00000198431	0.0971806	5.64566	4.29836	2.06795e-05	4.77401e-05	4.25743	PM DET
ENSG00000198435	0.415081	0.187568	7.16117	4.25346e-12	2.01171e-11	6.92849	PM DET
ENSG00000198440	-0.204348	3.38285	-7.06871	5.24538e-12	2.45997e-11	-6.89877	LIV DET
ENSG00000198445	-0.461018	-4.27878	-3.34698	0.000888825	0.00164339	-3.32354	LIV DET
ENSG00000198453	-0.0300657	4.23385	-1.48762	0.13769	0.174719	-1.48445	Not DE
ENSG00000198455	0.499055	3.3004	13.7383	4.7359e-36	1.28884e-34	12.5361	PM DET
ENSG00000198464	-0.119267	3.4529	-2.38344	0.0176147	0.0264854	-2.37362	LIV DET
ENSG00000198466	-0.0249402	5.77615	-1.15154	0.250131	0.298698	-1.15003	Not DE
ENSG00000198467	-0.131364	2.33011	-1.45838	0.14545	0.183614	-1.45579	Not DE
ENSG00000198468	-0.478697	-0.0995047	-4.85409	1.61028e-06	4.28919e-06	-4.79704	LIV DET
ENSG00000198478	0.11768	6.07726	3.9771	8.22553e-05	0.000176001	3.93773	PM DET
ENSG00000198482	0.39933	4.48955	14.0195	6.71499e-36	1.80621e-34	12.5084	PM DET
ENSG00000198483	-0.219281	2.57323	-6.45698	3.0081e-10	1.21711e-09	-6.29836	LIV DET
ENSG00000198492	-0.0193309	4.89364	-1.06104	0.289306	0.34007	-1.05964	Not DE
ENSG00000198496	0.446821	0.645943	5.3191	1.70742e-07	5.07623e-07	5.22866	PM DET
ENSG00000198498	-0.396642	2.60127	-12.4373	3.43776e-31	6.4309e-30	-11.6155	LIV DET
ENSG00000198502	0.0772397	2.45334	0.686938	0.49248	0.544708	0.68637	Not DE
ENSG00000198513	-0.0775353	6.37905	-2.91875	0.00366973	0.00617171	-2.90524	LIV DET
ENSG00000198515	-1.40827	-3.503	-7.76304	6.29916e-14	3.43974e-13	-7.50171	LIV DET
ENSG00000198517	-0.336741	3.69737	-6.50817	2.23319e-10	9.15884e-10	-6.34438	LIV DET
ENSG00000198520	0.00144241	0.952894	0.023975	0.980884	0.983924	0.0239603	Not DE
ENSG00000198521	-0.288665	4.25228	-9.1867	3.3537e-18	2.48873e-17	-8.69881	LIV DET
ENSG00000198522	0.0460151	3.61653	2.10172	0.0360698	0.0512251	2.09614	Not DE
ENSG00000198523	-0.423954	-0.868933	-1.90041	0.0580043	0.079278	-1.89567	Not DE
ENSG00000198538	-0.0496481	3.30894	-1.38913	0.165556	0.206372	-1.38663	Not DE
ENSG00000198542	0.0891366	-0.234458	0.745346	0.456508	0.509452	0.74461	Not DE
ENSG00000198546	0.096236	1.84918	3.04159	0.00255359	0.00439907	3.01692	PM DET
ENSG00000198547	-0.186168	-0.21594	-1.70302	0.0891862	0.117603	-1.69971	Not DE
ENSG00000198551	-0.278953	3.47876	-12.2232	2.77277e-30	4.85784e-29	-11.4357	LIV DET
ENSG00000198553	-0.251948	-4.97194	-1.28031	0.201023	0.245689	-1.27864	Not DE
ENSG00000198554	-0.122511	2.7714	-4.75776	2.87677e-06	7.41588e-06	-4.67943	LIV DET
ENSG00000198556	-0.518946	1.87689	-10.3778	5.3439e-23	5.62202e-22	-9.87499	LIV DET
ENSG00000198561	0.111468	6.0716	4.18512	3.47533e-05	7.78361e-05	4.13985	PM DET
ENSG00000198563	0.0468342	5.63679	2.05579	0.040417	0.0568835	2.04946	Not DE
ENSG00000198574	-0.171444	-1.24699	-0.723732	0.46965	0.522375	-0.723049	Not DE
ENSG00000198576	-0.445895	0.391289	-4.37742	1.66705e-05	3.89933e-05	-4.30537	LIV DET
ENSG00000198585	0.0859384	5.99621	3.50097	0.000512509	0.000982486	3.47413	PM DET
ENSG00000198586	0.149622	5.95758	6.03067	3.52178e-09	1.27269e-08	5.90522	PM DET
ENSG00000198589	-0.0905674	6.2805	-5.56446	4.55176e-08	1.43851e-07	-5.46799	LIV DET
ENSG00000198590	-0.114639	1.26616	-2.34439	0.0194458	0.0290197	-2.33687	LIV DET
ENSG00000198597	-0.290842	5.22209	-7.44968	7.3742e-13	3.69865e-12	-7.17231	LIV DET
ENSG00000198598	-0.399037	2.14706	-5.29007	2.12191e-07	6.24252e-07	-5.18833	LIV DET
ENSG00000198604	0.167248	3.64033	4.93166	1.22988e-06	3.31972e-06	4.85076	PM DET
ENSG00000198612	-0.124194	5.72796	-5.701	2.02645e-08	6.67842e-08	-5.60973	LIV DET
ENSG00000198618	-0.498085	-1.51345	-4.65517	4.13728e-06	1.04707e-05	-4.60436	LIV DET
ENSG00000198624	0.253247	2.05735	4.46699	1.06656e-05	2.55715e-05	4.40322	PM DET
ENSG00000198625	-0.10127	6.40481	-3.77287	0.000185764	0.000379071	-3.73763	LIV DET
ENSG00000198626	0.0931902	8.12629	2.30935	0.0213267	0.0315964	2.30215	PM DET
ENSG00000198633	0.0168548	1.69156	0.287598	0.773803	0.806021	0.287404	Not DE
ENSG00000198642	-0.0360534	5.54699	-1.88543	0.0601468	0.0819463	-1.87972	Not DE
ENSG00000198646	0.37091	4.94578	11.0935	3.10408e-25	3.85754e-24	10.3786	PM DET
ENSG00000198648	-0.0446965	5.99752	-1.67478	0.0946955	0.124286	-1.67113	Not DE
ENSG00000198663	0.095101	6.58723	6.21478	1.22765e-09	4.67558e-09	6.07659	PM DET
ENSG00000198668	0.0804776	10.497	3.81335	0.000158547	0.000326745	3.77729	PM DET
ENSG00000198670	-0.0555042	0.135615	-0.468846	0.639464	0.68369	-0.468448	Not DE
ENSG00000198673	-0.0307712	4.63712	-0.707618	0.479508	0.532042	-0.707094	Not DE
ENSG00000198677	-0.119565	7.15106	-6.51871	2.31187e-10	9.45961e-10	-6.33905	LIV DET
ENSG00000198680	-0.0143574	2.14954	-0.503297	0.615008	0.661159	-0.502937	Not DE
ENSG00000198682	-0.0692727	2.62784	-1.35503	0.176172	0.218295	-1.35263	Not DE
ENSG00000198689	0.00743215	6.72985	0.332736	0.739471	0.775625	0.332554	Not DE
ENSG00000198690	0.0384165	6.16124	1.9419	0.0527726	0.0727024	1.93678	Not DE
ENSG00000198691	-0.404705	-0.695177	-3.52861	0.000465977	0.000898375	-3.49959	LIV DET
ENSG00000198692	-0.441334	0.0813604	-6.04379	6.39188e-09	2.23735e-08	-5.80617	LIV DET
ENSG00000198695	-1.277	4.70897	-15.0022	2.48357e-41	1.0455e-39	-13.4659	LIV DET
ENSG00000198700	0.194296	6.04864	9.05092	3.00733e-18	2.23998e-17	8.71118	PM DET
ENSG00000198707	-0.10467	6.27925	-5.41174	1.09009e-07	3.3022e-07	-5.31103	LIV DET
ENSG00000198711	0.751117	-3.23588	6.037	3.03734e-09	1.10626e-08	5.92957	PM DET
ENSG00000198712	-0.758044	9.74299	-13.5765	3.32196e-35	8.3812e-34	-12.3808	LIV DET
ENSG00000198715	-0.029721	1.36045	-0.716692	0.474009	0.526698	-0.715972	Not DE
ENSG00000198718	0.0260966	6.29238	0.977052	0.329008	0.381185	0.976114	Not DE
ENSG00000198719	0.067898	1.98999	1.45736	0.145753	0.183903	1.4547	Not DE
ENSG00000198720	0.0131016	3.03156	0.275779	0.782874	0.814058	0.275576	Not DE
ENSG00000198721	-0.123662	4.32654	-4.86263	1.67318e-06	4.44337e-06	-4.78935	LIV DET
ENSG00000198722	0.0255059	6.26265	1.02087	0.307901	0.359109	1.01964	Not DE
ENSG00000198723	-0.0228791	-3.56938	-0.162501	0.870976	0.891543	-0.162419	Not DE
ENSG00000198727	-0.317581	8.76306	-4.93224	1.18264e-06	3.20054e-06	-4.85852	LIV DET
ENSG00000198728	0.289256	5.18071	15.2605	6.63313e-42	2.90612e-40	13.563	PM DET
ENSG00000198729	-0.251379	2.84072	-5.10946	4.58245e-07	1.29765e-06	-5.04302	LIV DET
ENSG00000198730	0.0953895	4.92451	4.67882	3.87124e-06	9.83045e-06	4.61818	PM DET
ENSG00000198732	0.7959	4.0223	16.0029	1.30696e-45	7.96319e-44	14.1751	PM DET
ENSG00000198734	0.86727	0.864007	6.90676	2.01914e-11	9.03434e-11	6.70463	PM DET
ENSG00000198736	-0.148545	1.63734	-5.00643	7.65462e-07	2.1182e-06	-4.94397	LIV DET
ENSG00000198739	0.56201	4.47767	12.826	1.02979e-31	2.00618e-30	11.7181	PM DET
ENSG00000198740	0.657172	5.77432	15.975	7.02533e-46	4.40532e-44	14.2186	PM DET
ENSG00000198742	0.0437771	5.01877	1.7749	0.076647	0.102442	1.77048	Not DE
ENSG00000198743	1.01112	6.12468	14.415	2.89264e-39	1.0427e-37	13.1098	PM DET
ENSG00000198744	-0.790636	-1.24231	-4.86896	1.52414e-06	4.07019e-06	-4.80804	LIV DET
ENSG00000198746	-0.0831724	2.31745	-3.58689	0.00036705	0.000719401	-3.56271	LIV DET
ENSG00000198752	0.474518	6.60563	14.5762	6.42582e-39	2.2542e-37	13.0492	PM DET
ENSG00000198753	0.583995	4.14273	7.13572	5.89633e-12	2.75666e-11	6.88213	PM DET
ENSG00000198754	-0.4509	-1.12332	-1.93019	0.0541518	0.0744458	-1.92562	Not DE
ENSG00000198755	-0.312947	6.56373	-11.2028	7.54868e-26	9.82307e-25	-10.5127	LIV DET
ENSG00000198756	-0.0201521	5.66128	-0.605065	0.545453	0.595593	-0.604588	Not DE
ENSG00000198759	0.149082	-1.8596	1.34523	0.179149	0.221555	1.34338	Not DE
ENSG00000198763	-0.45537	8.44771	-7.54543	2.97208e-13	1.54236e-12	-7.29566	LIV DET
ENSG00000198771	-0.510555	3.16327	-10.5163	5.95364e-23	6.2482e-22	-9.86415	LIV DET
ENSG00000198774	0.731106	-2.92947	2.9514	0.0033538	0.0056756	2.9333	PM DET
ENSG00000198780	0.122523	6.68687	5.6508	2.93275e-08	9.48557e-08	5.5454	PM DET
ENSG00000198783	-0.187536	3.36938	-9.01592	7.12481e-18	5.16746e-17	-8.61288	LIV DET
ENSG00000198785	0.423712	3.42426	8.30035	1.71534e-15	1.05067e-14	7.96036	PM DET
ENSG00000198786	-0.106727	8.10849	-1.40641	0.160346	0.200576	-1.40391	Not DE
ENSG00000198791	-0.0171841	5.99743	-0.725997	0.468269	0.52107	-0.725298	Not DE
ENSG00000198792	0.379112	4.87511	9.97567	3.22273e-21	2.95735e-20	9.45524	PM DET
ENSG00000198793	0.226219	6.3136	12.2899	1.41388e-30	2.53613e-29	11.494	PM DET
ENSG00000198794	0.728343	6.04003	15.6417	1.03319e-43	5.27981e-42	13.8649	PM DET
ENSG00000198795	-0.00334555	4.04166	-0.124391	0.901067	0.917498	-0.124313	Not DE
ENSG00000198796	-0.375555	-4.15885	-1.86084	0.0633444	0.0859101	-1.85677	Not DE
ENSG00000198797	0.253271	4.38477	6.51598	2.17862e-10	8.94846e-10	6.34819	PM DET
ENSG00000198799	0.113151	5.24211	4.13464	4.27394e-05	9.47286e-05	4.09215	PM DET
ENSG00000198804	-0.672543	12.6097	-11.9644	1.79462e-28	2.79877e-27	-11.0679	LIV DET
ENSG00000198805	0.202001	2.76006	3.33	0.000940812	0.00173335	3.30765	PM DET
ENSG00000198814	0.00628975	3.47296	0.214134	0.830574	0.85638	0.213965	Not DE
ENSG00000198815	0.240226	5.58684	8.8353	1.61932e-17	1.14494e-16	8.51829	PM DET
ENSG00000198816	0.268498	2.36814	4.39031	1.45461e-05	3.42585e-05	4.33545	PM DET
ENSG00000198818	-0.182211	3.92769	-7.97361	1.04384e-14	6.03161e-14	-7.7338	LIV DET
ENSG00000198821	0.317575	-0.521008	4.4213	1.19963e-05	2.85866e-05	4.37765	PM DET
ENSG00000198822	-0.233099	5.77489	-6.45753	3.37392e-10	1.35746e-09	-6.28054	LIV DET
ENSG00000198824	0.616635	2.63663	11.3285	5.00181e-26	6.57134e-25	10.5515	PM DET
ENSG00000198825	-0.00154439	7.00157	-0.0423379	0.966246	0.972384	-0.0423171	Not DE
ENSG00000198826	0.00741771	1.16918	0.103757	0.917411	0.931178	0.103696	Not DE
ENSG00000198829	-2.07042	-0.9426	-14.8305	7.35481e-41	2.98346e-39	-13.3855	LIV DET
ENSG00000198830	-0.349934	6.09878	-11.3291	1.13488e-26	1.55621e-25	-10.6899	LIV DET
ENSG00000198832	-0.170669	3.25199	-4.9951	8.69035e-07	2.38747e-06	-4.91919	LIV DET
ENSG00000198833	-0.0682989	4.96131	-3.47347	0.000557588	0.00106308	-3.45145	LIV DET
ENSG00000198835	-0.502001	2.46627	-6.71079	5.38555e-11	2.33338e-10	-6.55987	LIV DET
ENSG00000198836	0.061243	7.07736	2.84258	0.00469818	0.00776383	2.82703	PM DET
ENSG00000198837	0.37533	4.93117	9.32504	8.04739e-19	6.23471e-18	8.85936	PM DET
ENSG00000198838	-0.0273794	6.74302	-0.602159	0.547403	0.597487	-0.601656	Not DE
ENSG00000198839	-0.0608368	4.04095	-2.79141	0.00544482	0.00890527	-2.77947	LIV DET
ENSG00000198840	-0.940953	8.78004	-16.7143	1.10626e-48	8.67119e-47	-14.6634	LIV DET
ENSG00000198841	0.213402	-0.132658	1.40703	0.160034	0.200249	1.40496	Not DE
ENSG00000198842	-1.21847	-1.08119	-6.40228	3.48153e-10	1.39833e-09	-6.27566	LIV DET
ENSG00000198843	-0.181663	6.53669	-9.5544	5.52643e-20	4.62056e-19	-9.15321	LIV DET
ENSG00000198844	-0.332577	-1.15193	-2.32535	0.0204496	0.0303974	-2.31799	LIV DET
ENSG00000198846	0.631279	3.36112	11.1689	1.0078e-25	1.29742e-24	10.4854	PM DET
ENSG00000198848	-0.669347	-0.464165	-3.67326	0.000266772	0.000532836	-3.6456	LIV DET
ENSG00000198851	0.437412	-5.10372	3.06522	0.00231535	0.00401531	3.04648	PM DET
ENSG00000198853	0.290656	6.07659	11.5143	8.66173e-27	1.20087e-25	10.7149	PM DET
ENSG00000198855	-0.208237	2.92742	-8.38972	4.86575e-16	3.09171e-15	-8.1148	LIV DET
ENSG00000198856	-0.217384	3.0935	-8.7309	5.96066e-17	4.05997e-16	-8.366	LIV DET
ENSG00000198858	0.240246	2.2982	6.02771	3.80715e-09	1.37087e-08	5.89236	PM DET
ENSG00000198860	-0.283097	4.06865	-10.9452	1.44036e-24	1.70683e-23	-10.231	LIV DET
ENSG00000198862	-0.194587	6.24963	-9.38626	4.95841e-19	3.89161e-18	-8.91319	LIV DET
ENSG00000198863	0.484629	3.86048	14.3861	2.45454e-38	8.04735e-37	12.9466	PM DET
ENSG00000198865	-0.0577755	2.08371	-1.21157	0.226322	0.273094	-1.20989	Not DE
ENSG00000198868	-0.440355	-6.09155	-4.97424	9.01468e-07	2.47228e-06	-4.91201	LIV DET
ENSG00000198870	-0.384188	-0.397198	-3.07328	0.00225647	0.00391817	-3.05422	LIV DET
ENSG00000198873	-0.0744218	3.14483	-2.10122	0.0362043	0.0513967	-2.09463	Not DE
ENSG00000198874	-0.0416697	3.9274	-1.55921	0.119678	0.153873	-1.55613	Not DE
ENSG00000198876	0.458301	3.5572	18.2848	3.74578e-55	5.99703e-53	15.6424	PM DET
ENSG00000198879	-0.149832	4.9852	-5.36849	1.34296e-07	4.03131e-07	-5.27288	LIV DET
ENSG00000198883	0.353204	1.62851	3.52872	0.000456098	0.000880683	3.5053	PM DET
ENSG00000198885	0.562651	-0.294538	5.47103	7.79632e-08	2.40309e-07	5.37178	PM DET
ENSG00000198886	-0.204062	9.21578	-3.28972	0.00108849	0.0019856	-3.2666	LIV DET
ENSG00000198887	0.117331	5.17597	4.64386	4.57764e-06	1.15164e-05	4.58327	PM DET
ENSG00000198888	-0.516782	8.2945	-8.15492	4.48985e-15	2.66338e-14	-7.84044	LIV DET
ENSG00000198890	-0.382357	2.63496	-10.281	3.3074e-22	3.29307e-21	-9.69055	LIV DET
ENSG00000198892	-0.478083	4.80144	-14.4015	7.538e-39	2.61691e-37	-13.037	LIV DET
ENSG00000198894	0.113878	6.56346	5.18922	3.31405e-07	9.53265e-07	5.10465	PM DET
ENSG00000198898	-0.286434	6.50208	-12.4948	2.20818e-31	4.19861e-30	-11.6533	LIV DET
ENSG00000198899	-0.343934	8.89935	-6.39109	4.54702e-10	1.81009e-09	-6.23399	LIV DET
ENSG00000198900	0.382456	5.19387	14.8419	1.25409e-40	4.98638e-39	13.3457	PM DET
ENSG00000198901	-0.067604	2.50574	-1.5228	0.128628	0.1643	-1.51954	Not DE
ENSG00000198908	0.205124	4.84064	5.95189	4.98617e-09	1.77168e-08	5.84763	PM DET
ENSG00000198909	0.230689	3.56199	7.32385	1.63392e-12	7.98496e-12	7.06262	PM DET
ENSG00000198910	0.37227	5.52234	6.35654	4.61127e-10	1.83445e-09	6.23179	PM DET
ENSG00000198911	0.740066	6.2682	16.8851	7.89953e-50	6.97267e-48	14.8415	PM DET
ENSG00000198912	0.0835954	3.03431	4.40308	1.30196e-05	3.08881e-05	4.35978	PM DET
ENSG00000198914	0.107502	5.31412	3.25663	0.00120243	0.00218011	3.2383	PM DET
ENSG00000198915	0.265405	4.40741	8.47447	2.55141e-16	1.65864e-15	8.19284	PM DET
ENSG00000198917	0.317916	4.10286	7.59861	1.99951e-13	1.05344e-12	7.34883	PM DET
ENSG00000198918	-0.48902	6.61864	-15.8087	9.18795e-45	5.12157e-43	-14.0375	LIV DET
ENSG00000198919	0.118065	6.28151	6.23635	1.06352e-09	4.07315e-09	6.09957	PM DET
ENSG00000198920	0.0906012	4.04975	3.26834	0.00117335	0.00213092	3.24528	PM DET
ENSG00000198924	0.0433864	3.90503	2.04458	0.0415515	0.058333	2.03798	Not DE
ENSG00000198925	0.690262	4.74639	16.8878	1.2436e-49	1.08812e-47	14.811	PM DET
ENSG00000198929	0.361559	4.03273	6.03238	3.11401e-09	1.13308e-08	5.92547	PM DET
ENSG00000198930	-0.336324	-2.15061	-3.39181	0.000761287	0.00142146	-3.3665	LIV DET
ENSG00000198931	-0.46512	2.19396	-10.5915	2.40834e-22	2.42032e-21	-9.7229	LIV DET
ENSG00000198932	-0.339127	7.70241	-10.9717	2.73827e-25	3.41705e-24	-10.3905	LIV DET
ENSG00000198933	0.124457	3.51663	2.69925	0.00724613	0.0116245	2.68532	PM DET
ENSG00000198934	0.136189	4.65801	3.22805	0.00135035	0.00242564	3.20506	PM DET
ENSG00000198937	-0.258785	2.06492	-7.6431	1.53055e-13	8.13633e-13	-7.38448	LIV DET
ENSG00000198938	-0.854941	11.1999	-13.6415	2.11965e-35	5.45761e-34	-12.4168	LIV DET
ENSG00000198939	-0.0426933	1.9842	-1.22559	0.22092	0.267219	-1.22409	Not DE
ENSG00000198944	0.0656517	5.01053	1.10096	0.271533	0.321298	1.09954	Not DE
ENSG00000198945	0.0136395	3.05898	0.477954	0.632957	0.677671	0.477569	Not DE
ENSG00000198947	-0.0855685	7.2768	-3.00221	0.00285084	0.0048757	-2.98338	LIV DET
ENSG00000198948	-0.224293	6.38699	-7.65716	2.04404e-13	1.07577e-12	-7.34588	LIV DET
ENSG00000198951	-0.0502131	2.83785	-1.47235	0.141689	0.179317	-1.46953	Not DE
ENSG00000198952	0.430314	5.8653	14.1299	7.32144e-37	2.16684e-35	12.6833	PM DET
ENSG00000198954	-0.0591159	5.42049	-2.96573	0.00321038	0.00544636	-2.94684	LIV DET
ENSG00000198959	1.27426	2.94954	12.7118	1.59457e-31	3.05701e-30	11.681	PM DET
ENSG00000198960	-0.230603	3.39938	-9.21964	7.86379e-19	6.0956e-18	-8.86193	LIV DET
ENSG00000198961	-0.0447653	8.97015	-1.90391	0.0574851	0.078626	-1.8996	Not DE
ENSG00000198963	0.14558	6.48598	2.73528	0.00651003	0.0105166	2.72092	PM DET
ENSG00000198964	-0.313542	5.42393	-11.6736	1.5493e-27	2.26371e-26	-10.8731	LIV DET
ENSG00000198984	-0.352769	-6.31591	-5.62037	3.18044e-08	1.02471e-07	-5.5312	LIV DET
ENSG00000199201	-0.352538	-6.31507	-5.6497	2.71023e-08	8.79612e-08	-5.55919	LIV DET
ENSG00000199203	-0.379966	-6.30822	-6.04785	2.88964e-09	1.05578e-08	-5.93775	LIV DET
ENSG00000199223	-0.3662	-6.15574	-4.57825	5.91976e-06	1.4677e-05	-4.52924	LIV DET
ENSG00000199248	-0.373247	-6.32049	-5.98009	4.26725e-09	1.5285e-08	-5.87349	LIV DET
ENSG00000199266	-1.06365	-5.36065	-5.37391	1.27004e-07	3.82002e-07	-5.28312	LIV DET
ENSG00000199273	-0.367632	-6.31949	-5.84763	9.04566e-09	3.10841e-08	-5.74772	LIV DET
ENSG00000199279	-0.397234	-6.31387	-6.57404	1.24312e-10	5.21778e-10	-6.43397	LIV DET
ENSG00000199289	-0.361321	-6.3173	-5.82454	1.03002e-08	3.51503e-08	-5.72571	LIV DET
ENSG00000199291	-0.404767	-6.04823	-4.93402	1.09864e-06	2.98421e-06	-4.87309	LIV DET
ENSG00000199293	-0.898906	-5.36135	-4.27795	2.25854e-05	5.18811e-05	-4.23767	LIV DET
ENSG00000199299	-0.389028	-6.31898	-6.30351	6.43349e-10	2.52105e-09	-6.17943	LIV DET
ENSG00000199306	-0.385807	-6.31595	-6.22805	1.00725e-09	3.86599e-09	-6.10826	LIV DET
ENSG00000199308	-0.396469	-6.22337	-5.69452	2.11607e-08	6.9555e-08	-5.60223	LIV DET
ENSG00000199325	-0.231678	-6.07381	-2.6343	0.00872839	0.0138141	-2.62251	LIV DET
ENSG00000199327	-0.385827	-6.31807	-6.15608	1.53836e-09	5.80423e-09	-6.04029	LIV DET
ENSG00000199347	-0.485568	-3.67543	-1.56196	0.119017	0.153109	-1.55891	Not DE
ENSG00000199352	0.325344	2.62437	2.46038	0.0143312	0.0218817	2.44885	PM DET
ENSG00000199360	-0.350537	-6.29927	-5.4644	7.35084e-08	2.27206e-07	-5.38238	LIV DET
ENSG00000199363	0.280671	-1.66716	1.42582	0.15455	0.193965	1.42364	Not DE
ENSG00000199370	-0.362779	-6.31554	-5.48073	6.74476e-08	2.09484e-07	-5.39784	LIV DET
ENSG00000199377	-0.448764	-5.84907	-4.30095	2.0911e-05	4.82448e-05	-4.25493	LIV DET
ENSG00000199410	-0.361575	-6.32042	-5.86552	8.18071e-09	2.82901e-08	-5.76469	LIV DET
ENSG00000199415	-0.183893	-5.0299	-1.28308	0.200181	0.24479	-1.28104	Not DE
ENSG00000199424	-0.387627	-6.30516	-6.06413	2.62672e-09	9.6452e-09	-5.95337	LIV DET
ENSG00000199426	-0.510621	-6.23147	-6.6465	7.84681e-11	3.35199e-10	-6.50351	LIV DET
ENSG00000199436	0.277506	-2.83037	1.32453	0.185929	0.229083	1.32272	Not DE
ENSG00000199459	-0.385371	-6.32059	-6.16068	1.49852e-09	5.65994e-09	-6.04452	LIV DET
ENSG00000199472	-0.377024	-6.28567	-5.98627	4.11835e-09	1.4778e-08	-5.87937	LIV DET
ENSG00000199475	-0.392115	-6.15474	-4.9414	1.05886e-06	2.88057e-06	-4.88037	LIV DET
ENSG00000199477	-0.464602	-6.20392	-4.57747	5.94539e-06	1.47343e-05	-4.52832	LIV DET
ENSG00000199480	-0.276805	-6.19605	-3.55395	0.000415491	0.000807611	-3.53004	LIV DET
ENSG00000199483	-0.278118	-6.22131	-3.67495	0.000263469	0.000526956	-3.6488	LIV DET
ENSG00000199523	-0.310155	-5.94024	-3.22613	0.00133681	0.00240276	-3.20796	LIV DET
ENSG00000199535	-0.366553	-6.30749	-5.67618	2.34236e-08	7.65502e-08	-5.5846	LIV DET
ENSG00000199546	-0.368368	-6.31734	-5.96986	4.52579e-09	1.61668e-08	-5.86373	LIV DET
ENSG00000199562	-0.397965	-6.31086	-5.94555	5.19667e-09	1.84212e-08	-5.84075	LIV DET
ENSG00000199568	-0.646618	-1.95311	-4.99436	8.60219e-07	2.36454e-06	-4.92118	LIV DET
ENSG00000199584	-0.403457	-6.30088	-6.21717	1.07377e-09	4.11084e-09	-6.09804	LIV DET
ENSG00000199591	-0.349375	-6.31139	-5.55158	4.61785e-08	1.45817e-07	-5.46543	LIV DET
ENSG00000199627	-0.382791	-6.32075	-6.17422	1.38414e-09	5.24435e-09	-6.05731	LIV DET
ENSG00000199664	-0.346085	-6.30836	-5.40438	1.01046e-07	3.07458e-07	-5.32483	LIV DET
ENSG00000199676	-0.377342	-6.30693	-6.00914	3.61005e-09	1.30349e-08	-5.90114	LIV DET
ENSG00000199683	-0.367549	-4.94366	-2.87348	0.00425573	0.00708246	-2.85856	LIV DET
ENSG00000199701	-0.360188	-6.31898	-5.76884	1.40515e-08	4.72027e-08	-5.67276	LIV DET
ENSG00000199762	-0.372028	-6.32048	-6.05185	2.82458e-09	1.03352e-08	-5.94148	LIV DET
ENSG00000199773	-0.337059	-6.28709	-5.04084	6.49821e-07	1.80951e-06	-4.97579	LIV DET
ENSG00000199785	-0.202522	2.82496	-2.25353	0.0246668	0.036171	-2.24658	LIV DET
ENSG00000199786	-0.393993	-6.30246	-6.25419	8.62757e-10	3.33266e-09	-6.13293	LIV DET
ENSG00000199805	-0.367314	-6.29669	-5.36887	1.21755e-07	3.66836e-07	-5.29084	LIV DET
ENSG00000199831	-0.636004	-5.65964	-6.34375	5.01238e-10	1.98798e-09	-6.21872	LIV DET
ENSG00000199836	-0.486343	-5.79152	-4.64803	4.28066e-06	1.08063e-05	-4.59727	LIV DET
ENSG00000199839	-0.350668	-6.29053	-5.33977	1.41949e-07	4.24874e-07	-5.26271	LIV DET
ENSG00000199879	-1.06866	-4.44795	-8.05022	8.70887e-15	5.06137e-14	-7.75682	LIV DET
ENSG00000199883	-1.04334	-3.42244	-9.62043	6.94532e-20	5.77159e-19	-9.1285	LIV DET
ENSG00000199884	-0.418812	-6.31365	-6.72354	4.8888e-11	2.12457e-10	-6.57428	LIV DET
ENSG00000199932	-0.135289	-5.25762	-0.642326	0.520967	0.572368	-0.641855	Not DE
ENSG00000199933	-0.392361	-6.31712	-6.26424	8.12687e-10	3.14855e-09	-6.14243	LIV DET
ENSG00000199938	-0.361358	-6.22621	-4.73235	2.89112e-06	7.4516e-06	-4.67841	LIV DET
ENSG00000199962	-0.422437	-6.28814	-6.44189	2.78939e-10	1.13303e-09	-6.31005	LIV DET
ENSG00000199963	-0.361683	-6.31116	-5.7738	1.36716e-08	4.59777e-08	-5.67745	LIV DET
ENSG00000199975	-0.38824	-5.65393	-3.60149	0.000351788	0.00069138	-3.57384	LIV DET
ENSG00000199990	-0.353079	-6.19915	-4.41495	1.2394e-05	2.94806e-05	-4.37054	LIV DET
ENSG00000200008	-0.395389	-6.29267	-5.76434	1.43662e-08	4.81845e-08	-5.66897	LIV DET
ENSG00000200026	-0.387952	-6.21131	-5.20421	2.84784e-07	8.25076e-07	-5.13325	LIV DET
ENSG00000200040	-0.346035	-6.31012	-5.50611	5.88886e-08	1.84021e-07	-5.42214	LIV DET
ENSG00000200062	-0.376026	-6.23261	-5.32692	1.64223e-07	4.89015e-07	-5.23585	LIV DET
ENSG00000200075	-0.390942	-6.31662	-6.12539	1.84248e-09	6.89248e-09	-6.01112	LIV DET
ENSG00000200085	-0.431412	-6.09003	-4.93538	1.08849e-06	2.95796e-06	-4.87493	LIV DET
ENSG00000200087	0.212629	7.77181	3.27247	0.00115159	0.00209297	3.25061	PM DET
ENSG00000200106	-0.368903	-6.32074	-5.96197	4.73339e-09	1.68604e-08	-5.85628	LIV DET
ENSG00000200135	-0.378068	-6.32056	-6.05501	2.7732e-09	1.01583e-08	-5.94449	LIV DET
ENSG00000200156	-0.552993	0.431652	-5.36239	1.36329e-07	4.08823e-07	-5.27013	LIV DET
ENSG00000200169	-1.29531	-2.1802	-11.2098	3.374e-26	4.47967e-25	-10.5884	LIV DET
ENSG00000200176	-0.441745	-6.22548	-4.40706	1.28093e-05	3.04178e-05	-4.36334	LIV DET
ENSG00000200179	-0.365796	-6.3185	-5.86223	8.3365e-09	2.88017e-08	-5.76151	LIV DET
ENSG00000200197	-0.277287	-6.0348	-3.18583	0.00153283	0.00272886	-3.1684	LIV DET
ENSG00000200231	-0.216151	-6.0143	-2.3789	0.0177343	0.0266545	-2.37112	LIV DET
ENSG00000200237	-0.566024	-6.07348	-6.36084	4.52053e-10	1.80002e-09	-6.2349	LIV DET
ENSG00000200243	-0.976052	-4.46303	-8.55427	2.35684e-16	1.53646e-15	-8.20237	LIV DET
ENSG00000200253	-0.37524	-6.12229	-4.71857	3.20066e-06	8.20793e-06	-4.6575	LIV DET
ENSG00000200296	-0.422846	-6.30685	-6.0587	2.71474e-09	9.95263e-09	-5.94798	LIV DET
ENSG00000200312	-0.791436	2.90375	-16.0984	1.05832e-45	6.50088e-44	-14.1899	LIV DET
ENSG00000200320	-0.26129	6.43901	-3.6423	0.000302387	0.000599772	-3.61325	LIV DET
ENSG00000200325	-0.346759	-6.30683	-5.512	5.71023e-08	1.78661e-07	-5.42765	LIV DET
ENSG00000200351	-0.387314	-6.3082	-6.15135	1.58183e-09	5.95589e-09	-6.03579	LIV DET
ENSG00000200354	-0.0999881	-0.878823	-0.65231	0.514503	0.56599	-0.651841	Not DE
ENSG00000200379	-0.504287	-5.97356	-5.78986	1.2465e-08	4.21554e-08	-5.69324	LIV DET
ENSG00000200390	-0.372377	-6.31288	-5.97199	4.46769e-09	1.59688e-08	-5.86588	LIV DET
ENSG00000200394	0.192065	-0.966524	1.3323	0.183377	0.22621	1.33043	Not DE
ENSG00000200408	-0.351101	-6.31197	-5.57358	4.09674e-08	1.30003e-07	-5.48663	LIV DET
ENSG00000200418	-0.34768	-6.27698	-4.47746	9.36696e-06	2.26619e-05	-4.43129	LIV DET
ENSG00000200428	-0.394486	-6.31935	-6.1151	1.95523e-09	7.2889e-09	-6.00148	LIV DET
ENSG00000200443	-0.366963	-6.31447	-5.82932	1.0023e-08	3.42511e-08	-5.73034	LIV DET
ENSG00000200463	0.170676	-5.25418	0.812243	0.41704	0.470324	0.811567	Not DE
ENSG00000200471	-0.422043	-6.28747	-6.32349	5.6984e-10	2.24645e-09	-6.19855	LIV DET
ENSG00000200488	-0.411215	4.30309	-7.6605	1.27165e-13	6.80091e-13	-7.40909	LIV DET
ENSG00000200494	-0.354827	-5.35472	-2.48915	0.0131251	0.0201804	-2.48036	LIV DET
ENSG00000200534	1.00375	-5.68136	4.87605	1.50174e-06	4.01429e-06	4.811	PM DET
ENSG00000200556	-0.379792	-6.31907	-6.08073	2.389e-09	8.80991e-09	-5.96887	LIV DET
ENSG00000200629	-0.308905	-6.26336	-4.51113	8.04593e-06	1.96061e-05	-4.46396	LIV DET
ENSG00000200673	-0.412553	-6.1235	-5.17901	3.23995e-07	9.33199e-07	-5.10893	LIV DET
ENSG00000200674	-0.281976	-3.98862	-2.34953	0.019243	0.0287513	-2.34079	LIV DET
ENSG00000200685	-0.381443	-6.31893	-6.08405	2.34252e-09	8.6523e-09	-5.97208	LIV DET
ENSG00000200687	-0.38207	-6.31738	-6.13111	1.78152e-09	6.67439e-09	-6.01657	LIV DET
ENSG00000200693	-0.327838	-6.24781	-4.58807	5.66164e-06	1.40765e-05	-4.53865	LIV DET
ENSG00000200720	-0.351121	-6.31307	-5.66643	2.47484e-08	8.07133e-08	-5.57503	LIV DET
ENSG00000200750	-0.347516	-6.31299	-5.40552	1.00459e-07	3.0589e-07	-5.32589	LIV DET
ENSG00000200755	-0.382778	-6.32075	-6.17424	1.38394e-09	5.24428e-09	-6.05734	LIV DET
ENSG00000200779	-0.404054	-6.31067	-6.47862	2.23192e-10	9.15487e-10	-6.34447	LIV DET
ENSG00000200785	-0.551955	-0.173943	-4.59883	5.41233e-06	1.34912e-05	-4.54814	LIV DET
ENSG00000200786	-0.367523	-6.10987	-4.50476	8.58121e-06	2.08379e-05	-4.45015	LIV DET
ENSG00000200788	-0.378277	-6.31277	-5.87598	7.71133e-09	2.67585e-08	-5.77465	LIV DET
ENSG00000200792	-0.626679	0.960186	-5.32151	1.5579e-07	4.65283e-07	-5.24558	LIV DET
ENSG00000200794	-0.582745	-5.18024	-5.85483	8.69334e-09	2.99589e-08	-5.75443	LIV DET
ENSG00000200795	-0.35321	3.73435	-3.48257	0.000547	0.00104468	-3.45662	LIV DET
ENSG00000200814	-0.363084	-6.31743	-5.82179	1.04565e-08	3.56676e-08	-5.72315	LIV DET
ENSG00000200816	0.46836	-1.67582	2.15022	0.0320191	0.045967	2.14417	PM DET
ENSG00000200829	-0.308003	-6.23874	-4.31987	1.88416e-05	4.37555e-05	-4.27819	LIV DET
ENSG00000200840	-0.379622	-6.31929	-6.0887	2.28107e-09	8.43672e-09	-5.97641	LIV DET
ENSG00000200842	-0.383253	-6.31155	-6.10227	2.10615e-09	7.81859e-09	-5.9894	LIV DET
ENSG00000200860	-0.373312	-6.3068	-5.92101	5.97273e-09	2.09868e-08	-5.81752	LIV DET
ENSG00000200875	-0.400403	-6.30811	-6.36415	4.46966e-10	1.78e-09	-6.23668	LIV DET
ENSG00000200882	-0.378495	-6.32064	-6.1284	1.81021e-09	6.7768e-09	-6.01398	LIV DET
ENSG00000200885	-0.532523	-4.97199	-4.40246	1.30461e-05	3.0934e-05	-4.35933	LIV DET
ENSG00000200887	-0.370586	-6.31434	-5.92292	5.9096e-09	2.0782e-08	-5.8193	LIV DET
ENSG00000200913	-0.146496	-6.09094	-1.26126	0.207797	0.253167	-1.25965	Not DE
ENSG00000200941	-0.498149	-6.15443	-6.26847	7.85257e-10	3.04953e-09	-6.14788	LIV DET
ENSG00000200959	-1.19202	-1.25325	-4.49936	8.45266e-06	2.0544e-05	-4.45339	LIV DET
ENSG00000200972	-0.780752	-5.47669	-5.50478	6.38617e-08	1.98839e-07	-5.40764	LIV DET
ENSG00000200982	-0.290267	-6.18652	-3.77379	0.00018009	0.000368143	-3.74542	LIV DET
ENSG00000200983	0.609841	-4.18458	2.51343	0.0122669	0.0189577	2.50437	PM DET
ENSG00000200998	-0.334262	-6.29658	-5.12218	4.3278e-07	1.22947e-06	-5.05394	LIV DET
ENSG00000201031	-0.400476	-6.28885	-6.00451	3.69922e-09	1.33409e-08	-5.89711	LIV DET
ENSG00000201033	-0.306833	-6.25972	-4.27504	2.28838e-05	5.25184e-05	-4.23472	LIV DET
ENSG00000201041	-0.500541	-6.10118	-5.86065	8.36577e-09	2.88896e-08	-5.76092	LIV DET
ENSG00000201071	-0.332832	-6.30993	-5.2437	2.33247e-07	6.83127e-07	-5.17068	LIV DET
ENSG00000201085	-0.389942	-6.31735	-6.24048	9.35565e-10	3.60373e-09	-6.12003	LIV DET
ENSG00000201098	-0.3104	6.80214	-3.84061	0.000141136	0.000292669	-3.80617	LIV DET
ENSG00000201129	-0.364625	-6.30956	-5.48758	6.50637e-08	2.02393e-07	-5.4043	LIV DET
ENSG00000201136	-0.197221	-6.14448	-2.41058	0.0162848	0.0246371	-2.40247	LIV DET
ENSG00000201161	-0.508287	-5.7106	-4.53631	7.40262e-06	1.8128e-05	-4.48177	LIV DET
ENSG00000201178	-0.348844	-6.3143	-5.60961	3.37087e-08	1.08351e-07	-5.52099	LIV DET
ENSG00000201183	-0.460751	-6.20984	-5.44225	8.23579e-08	2.53232e-07	-5.36189	LIV DET
ENSG00000201185	0.352405	-4.30414	2.27081	0.0236534	0.0347866	2.26271	PM DET
ENSG00000201223	-0.383295	-6.3174	-6.20065	1.18432e-09	4.51684e-09	-6.08235	LIV DET
ENSG00000201229	-0.441443	1.69881	-4.40277	1.31025e-05	3.10603e-05	-4.35839	LIV DET
ENSG00000201242	-0.392325	-6.30082	-6.17576	1.36951e-09	5.1935e-09	-6.05902	LIV DET
ENSG00000201271	-0.440732	-6.2186	-5.94558	5.16868e-09	1.83306e-08	-5.84165	LIV DET
ENSG00000201296	-0.353164	-6.1648	-4.41128	1.29793e-05	3.07973e-05	-4.36045	LIV DET
ENSG00000201302	-0.391016	-6.24606	-4.83254	1.79566e-06	4.75103e-06	-4.77516	LIV DET
ENSG00000201315	-0.835045	-3.41797	-7.22128	1.9393e-12	9.41165e-12	-7.03878	LIV DET
ENSG00000201321	-0.179963	-4.49072	-1.17386	0.241092	0.289132	-1.17226	Not DE
ENSG00000201343	-0.346087	-6.31583	-5.273	2.00487e-07	5.92019e-07	-5.19889	LIV DET
ENSG00000201347	-0.531377	-6.04785	-6.00157	3.73426e-09	1.34576e-08	-5.89555	LIV DET
ENSG00000201364	-0.529294	-5.95544	-5.84316	9.20336e-09	3.15971e-08	-5.74479	LIV DET
ENSG00000201384	-0.365321	-6.31283	-5.76916	1.40197e-08	4.71063e-08	-5.67315	LIV DET
ENSG00000201386	-0.349487	-6.29407	-5.40292	1.01816e-07	3.0961e-07	-5.32345	LIV DET
ENSG00000201398	-0.334286	-6.26542	-4.76873	2.43733e-06	6.34284e-06	-4.7133	LIV DET
ENSG00000201407	-0.133987	-5.90862	-1.33964	0.181067	0.223734	-1.33748	Not DE
ENSG00000201412	-0.376668	-6.29484	-5.70562	1.9908e-08	6.56596e-08	-5.6128	LIV DET
ENSG00000201428	-0.145741	3.26335	-2.53002	0.0117777	0.0182589	-2.51874	LIV DET
ENSG00000201439	-0.436375	-6.26484	-6.56311	1.32766e-10	5.5579e-10	-6.42397	LIV DET
ENSG00000201440	-0.430815	-6.28797	-6.47334	2.30257e-10	9.4254e-10	-6.33967	LIV DET
ENSG00000201448	-0.181186	-0.659971	-0.982471	0.326343	0.378389	-0.981506	Not DE
ENSG00000201451	-0.37991	-6.31705	-6.07542	2.46182e-09	9.06622e-09	-5.96397	LIV DET
ENSG00000201457	-0.360816	-6.14808	-3.47653	0.000552021	0.00105307	-3.45415	LIV DET
ENSG00000201469	-0.369499	-6.25318	-5.79411	1.22208e-08	4.13482e-08	-5.69662	LIV DET
ENSG00000201491	-0.355764	-6.23312	-5.00237	7.85531e-07	2.16964e-06	-4.93893	LIV DET
ENSG00000201510	-0.510187	-5.65543	-5.73528	1.69785e-08	5.64056e-08	-5.64027	LIV DET
ENSG00000201512	-0.258988	-5.51457	-1.58986	0.11249	0.145446	-1.5871	Not DE
ENSG00000201516	-0.400842	-6.31407	-6.11849	1.91699e-09	7.15255e-09	-6.00469	LIV DET
ENSG00000201518	-0.34712	-5.8753	-3.52519	0.000461571	0.000890337	-3.50212	LIV DET
ENSG00000201529	-0.355241	-6.30685	-5.54911	4.67466e-08	1.47503e-07	-5.46326	LIV DET
ENSG00000201542	-0.365676	-6.30556	-5.51451	5.62888e-08	1.76263e-07	-5.43021	LIV DET
ENSG00000201545	-0.383514	-6.30382	-5.92693	5.77606e-09	2.0329e-08	-5.82312	LIV DET
ENSG00000201558	-1.33685	-4.65825	-6.98215	9.11163e-12	4.19408e-11	-6.81988	LIV DET
ENSG00000201563	-0.403315	-6.31298	-6.49	2.34629e-10	9.59395e-10	-6.33677	LIV DET
ENSG00000201574	-0.396636	-6.30928	-5.91638	6.12825e-09	2.14982e-08	-5.81322	LIV DET
ENSG00000201586	-0.386315	-6.32062	-6.18112	1.32872e-09	5.04836e-09	-6.06389	LIV DET
ENSG00000201628	-0.340956	-6.29319	-5.41419	9.61113e-08	2.93452e-07	-5.33393	LIV DET
ENSG00000201643	-0.302594	-2.68187	-1.49975	0.134299	0.17087	-1.49736	Not DE
ENSG00000201654	-0.390956	-6.18925	-4.59069	5.59433e-06	1.3916e-05	-4.54117	LIV DET
ENSG00000201659	0.288959	-5.65954	2.62028	0.00904832	0.0142844	2.61022	PM DET
ENSG00000201674	-0.353638	-6.31347	-5.39972	1.03632e-07	3.14787e-07	-5.32024	LIV DET
ENSG00000201690	-0.362824	-6.31853	-5.75653	1.50467e-08	5.03492e-08	-5.66103	LIV DET
ENSG00000201699	-0.613617	-5.86596	-5.75632	1.49495e-08	5.00406e-08	-5.66214	LIV DET
ENSG00000201742	-0.402578	-6.30094	-6.26571	8.04738e-10	3.12016e-09	-6.14399	LIV DET
ENSG00000201746	-0.370618	-6.32083	-5.9737	4.4278e-09	1.58413e-08	-5.86736	LIV DET
ENSG00000201758	-0.549039	-5.41638	-4.95664	1.0245e-06	2.79315e-06	-4.88687	LIV DET
ENSG00000201772	-0.572714	-3.71125	-2.0666	0.0392849	0.0554145	-2.06119	Not DE
ENSG00000201782	-0.20365	-4.20661	-1.54071	0.124097	0.159053	-1.5378	Not DE
ENSG00000201793	-0.00441401	2.30253	-0.0826771	0.93415	0.945045	-0.082625	Not DE
ENSG00000201801	-0.33615	-6.15106	-4.25144	2.59745e-05	5.92052e-05	-4.20616	LIV DET
ENSG00000201809	-0.33694	-6.29056	-5.22337	2.58939e-07	7.53543e-07	-5.15112	LIV DET
ENSG00000201892	-0.353336	-6.31502	-5.5921	3.70762e-08	1.18416e-07	-5.50424	LIV DET
ENSG00000201894	-0.39107	-6.29031	-5.95988	4.78254e-09	1.70214e-08	-5.85457	LIV DET
ENSG00000201896	-0.325832	-5.78026	-2.93262	0.00354429	0.00597644	-2.91611	LIV DET
ENSG00000201901	0.0188138	-4.55816	0.150526	0.880409	0.899445	0.15045	Not DE
ENSG00000201912	-0.267768	-6.10472	-3.236	0.00129192	0.00232806	-3.21777	LIV DET
ENSG00000201916	-0.383534	-6.30209	-6.2685	7.93029e-10	3.07754e-09	-6.14632	LIV DET
ENSG00000201933	-0.365358	-6.30221	-5.70155	2.03776e-08	6.71132e-08	-5.60876	LIV DET
ENSG00000201988	-0.340354	-6.30964	-5.18799	3.09945e-07	8.94442e-07	-5.1173	LIV DET
ENSG00000201990	-0.377243	-6.3175	-6.12378	1.85976e-09	6.94934e-09	-6.0096	LIV DET
ENSG00000201998	-0.395768	1.1344	-3.08345	0.0021601	0.00376211	-3.06729	LIV DET
ENSG00000202024	-0.392661	-6.31735	-6.38087	4.04232e-10	1.61602e-09	-6.25238	LIV DET
ENSG00000202046	-0.369348	-6.31588	-5.84706	9.07427e-09	3.11752e-08	-5.74718	LIV DET
ENSG00000202054	-0.423908	-6.29174	-6.45175	2.62467e-10	1.06843e-09	-6.31947	LIV DET
ENSG00000202056	-0.388127	-6.31734	-6.22497	1.02578e-09	3.93463e-09	-6.10535	LIV DET
ENSG00000202058	-0.260494	2.85546	-4.35142	1.70834e-05	3.99001e-05	-4.29995	LIV DET
ENSG00000202070	-0.37069	-6.32047	-6.00366	3.72748e-09	1.34363e-08	-5.89585	LIV DET
ENSG00000202099	-0.395763	-6.30994	-6.58293	1.17709e-10	4.95307e-10	-6.44226	LIV DET
ENSG00000202125	-0.385805	-6.31081	-5.90158	6.6733e-09	2.33286e-08	-5.79895	LIV DET
ENSG00000202150	-0.370957	-6.32058	-6.00822	3.6309e-09	1.3107e-08	-5.90019	LIV DET
ENSG00000202159	-0.360717	-6.31733	-5.85562	8.65455e-09	2.9832e-08	-5.75519	LIV DET
ENSG00000202172	-0.385937	-6.32047	-6.1711	1.4097e-09	5.33583e-09	-6.05437	LIV DET
ENSG00000202175	-0.470655	-6.18253	-6.17086	1.4006e-09	5.3034e-09	-6.05541	LIV DET
ENSG00000202182	-0.374209	-6.13412	-4.53599	7.18756e-06	1.76243e-05	-4.48806	LIV DET
ENSG00000202189	-0.387854	-6.31827	-6.09645	2.18031e-09	8.07891e-09	-5.98377	LIV DET
ENSG00000202198	-0.908608	4.65611	-10.6863	3.87628e-24	4.44974e-23	-10.1347	LIV DET
ENSG00000202215	-0.302527	-5.7764	-2.92695	0.00360421	0.00607035	-2.91087	LIV DET
ENSG00000202216	-0.387057	-6.22349	-5.14132	3.92096e-07	1.11907e-06	-5.07276	LIV DET
ENSG00000202217	-0.639974	-5.96664	-6.97049	1.12937e-11	5.15906e-11	-6.78897	LIV DET
ENSG00000202241	-0.231928	-5.98616	-2.44437	0.0148507	0.0226187	-2.436	LIV DET
ENSG00000202255	-0.376568	-6.29483	-5.78493	1.28412e-08	4.33402e-08	-5.68816	LIV DET
ENSG00000202260	-0.499003	-6.05069	-5.81904	1.05876e-08	3.60901e-08	-5.72104	LIV DET
ENSG00000202263	-0.442915	-6.2602	-6.17678	1.35839e-09	5.15523e-09	-6.06033	LIV DET
ENSG00000202273	-0.364666	-6.31356	-5.85013	8.91422e-09	3.06779e-08	-5.75019	LIV DET
ENSG00000202281	-0.366949	-6.31896	-5.88728	7.23538e-09	2.51915e-08	-5.78537	LIV DET
ENSG00000202343	-0.390012	-6.31722	-6.12946	1.79756e-09	6.73197e-09	-6.01512	LIV DET
ENSG00000202354	-0.402922	4.59949	-3.7647	0.000190867	0.000388984	-3.73081	LIV DET
ENSG00000202357	-0.371313	-6.30264	-5.79369	1.22295e-08	4.1373e-08	-5.6965	LIV DET
ENSG00000202360	-0.539846	-5.54944	-4.8517	1.63001e-06	4.33676e-06	-4.7946	LIV DET
ENSG00000202363	-0.482053	-4.93746	-2.06535	0.0394077	0.0555722	-2.0599	Not DE
ENSG00000202385	-0.36341	-6.31308	-5.73647	1.68104e-08	5.58905e-08	-5.64198	LIV DET
ENSG00000202395	-0.301158	-6.09611	-3.83781	0.000142459	0.000295246	-3.80386	LIV DET
ENSG00000202415	-0.424631	-6.28726	-5.78492	1.28409e-08	4.33402e-08	-5.68817	LIV DET
ENSG00000202417	-0.344811	-6.29938	-5.39976	1.0357e-07	3.1463e-07	-5.32035	LIV DET
ENSG00000202422	-0.350976	-6.30832	-5.50434	5.94655e-08	1.85746e-07	-5.4204	LIV DET
ENSG00000202444	-0.510464	-4.42395	-2.29506	0.0221376	0.0327173	-2.288	LIV DET
ENSG00000202512	-0.843566	-3.3777	-8.54704	1.56282e-16	1.0352e-15	-8.2516	LIV DET
ENSG00000202514	-0.363639	-6.31434	-5.75592	1.5092e-08	5.04895e-08	-5.66051	LIV DET
ENSG00000202522	-0.390267	-6.31435	-6.26824	7.93411e-10	3.07862e-09	-6.14624	LIV DET
ENSG00000202533	-0.347804	-6.30416	-5.23694	2.414e-07	7.05358e-07	-5.16425	LIV DET
ENSG00000202538	-0.0898693	6.614	-0.993392	0.321002	0.372742	-0.9924	Not DE
ENSG00000203262	-0.12873	-4.91535	-1.0507	0.29398	0.344891	-1.04943	Not DE
ENSG00000203279	-0.368307	-0.395915	-3.67602	0.000266308	0.000531962	-3.64604	LIV DET
ENSG00000203280	0.152109	-3.25149	1.33403	0.182933	0.225734	1.33178	Not DE
ENSG00000203288	-0.254556	-0.0450229	-2.6994	0.00717858	0.0115249	-2.68844	LIV DET
ENSG00000203307	-0.111958	-5.95944	-1.01323	0.311433	0.362764	-1.01222	Not DE
ENSG00000203326	-0.0832462	3.45033	-1.95971	0.0507237	0.0701057	-1.95381	Not DE
ENSG00000203327	-0.531265	-5.75529	-3.91353	0.000103372	0.000218238	-3.88254	LIV DET
ENSG00000203356	-0.289196	-4.40509	-1.25819	0.2089	0.254356	-1.2566	Not DE
ENSG00000203392	-0.00568982	-2.72988	-0.0547554	0.95636	0.963943	-0.0547214	Not DE
ENSG00000203396	-0.130577	-4.08983	-1.05959	0.289835	0.340625	-1.05848	Not DE
ENSG00000203411	-0.430037	-6.15873	-5.3977	1.11221e-07	3.3665e-07	-5.30737	LIV DET
ENSG00000203413	0.557439	-4.746	3.84061	0.000141425	0.000293245	3.80566	PM DET
ENSG00000203414	-0.0452733	-5.03102	-0.323782	0.746258	0.781708	-0.323578	Not DE
ENSG00000203435	-0.449733	-5.27468	-1.92346	0.0549798	0.0754945	-1.91904	Not DE
ENSG00000203441	0.119169	-5.14896	0.726984	0.467638	0.520522	0.726327	Not DE
ENSG00000203485	0.0218189	4.88864	0.31182	0.755337	0.78957	0.31161	Not DE
ENSG00000203497	-0.419366	-5.42166	-2.65926	0.00807855	0.0128545	-2.64877	LIV DET
ENSG00000203499	-0.827332	-3.47123	-3.96877	8.26526e-05	0.000176763	-3.93658	LIV DET
ENSG00000203546	-0.283228	1.05433	-4.2767	2.26603e-05	5.20453e-05	-4.23692	LIV DET
ENSG00000203560	-0.422816	-4.74657	-3.04599	0.00243941	0.00421395	-3.03076	LIV DET
ENSG00000203565	-1.15167	-3.52206	-5.08688	5.46244e-07	1.53514e-06	-5.00931	LIV DET
ENSG00000203593	-0.403859	-5.89803	-3.41385	0.000700997	0.00131542	-3.38919	LIV DET
ENSG00000203616	-0.0629346	-6.11635	-0.579342	0.562616	0.612093	-0.578961	Not DE
ENSG00000203620	-0.847386	-5.28273	-4.99571	8.62332e-07	2.36948e-06	-4.9207	LIV DET
ENSG00000203644	-0.174615	-3.16206	-0.600777	0.548356	0.598331	-0.600226	Not DE
ENSG00000203647	-0.48186	-6.23112	-5.45076	7.88653e-08	2.42915e-07	-5.36971	LIV DET
ENSG00000203650	-0.185974	0.532062	-3.00618	0.00283031	0.00484417	-2.98559	LIV DET
ENSG00000203663	-0.320631	-5.29235	-1.32012	0.187389	0.230664	-1.31834	Not DE
ENSG00000203666	-0.151821	3.14671	-3.183	0.00155821	0.00277124	-3.16362	LIV DET
ENSG00000203667	-0.339467	4.70835	-14.3321	4.01144e-38	1.29411e-36	-12.9089	LIV DET
ENSG00000203668	-0.409	4.86051	-7.60398	1.94181e-13	1.02466e-12	-7.35274	LIV DET
ENSG00000203685	0.0510548	5.18928	0.705901	0.480646	0.533049	0.705264	Not DE
ENSG00000203688	-0.317527	-4.82752	-1.89618	0.0585015	0.0798746	-1.89192	Not DE
ENSG00000203697	0.327757	-2.01539	2.57427	0.0103267	0.0161587	2.56469	PM DET
ENSG00000203705	-0.36515	3.97313	-12.0013	1.41868e-27	2.07992e-26	-10.8811	LIV DET
ENSG00000203706	-0.0763319	-0.13293	-1.08167	0.280122	0.330357	-1.08005	Not DE
ENSG00000203709	-0.0295464	6.10023	-0.625883	0.531677	0.582455	-0.625448	Not DE
ENSG00000203710	0.617573	0.959927	5.43414	9.15656e-08	2.80284e-07	5.34271	PM DET
ENSG00000203711	0.0240257	-4.7678	0.161713	0.871597	0.892016	0.161631	Not DE
ENSG00000203721	0.470464	-2.30231	3.9926	7.49567e-05	0.000161278	3.95998	PM DET
ENSG00000203722	0.0121609	-5.52338	0.100185	0.920243	0.933547	0.100128	Not DE
ENSG00000203724	-0.43205	-1.5869	-5.28116	1.90536e-07	5.63576e-07	-5.20834	LIV DET
ENSG00000203727	-0.426371	1.5456	-5.39259	1.065e-07	3.23043e-07	-5.31527	LIV DET
ENSG00000203734	0.662839	-1.85879	6.17628	1.55144e-09	5.851e-09	6.03893	PM DET
ENSG00000203737	2.27014	-2.64965	8.40986	4.17575e-16	2.66849e-15	8.13335	PM DET
ENSG00000203739	0.0565412	-0.273237	0.636397	0.524805	0.575866	0.635957	Not DE
ENSG00000203747	0.368046	4.1397	3.58517	0.000373283	0.000730999	3.55829	PM DET
ENSG00000203756	0.33295	-2.33578	2.53967	0.0114519	0.0177887	2.5286	PM DET
ENSG00000203760	-0.0799756	-0.500252	-1.43198	0.152763	0.191944	-1.42984	Not DE
ENSG00000203761	-0.190581	0.557579	-3.90983	0.000104883	0.000221241	-3.87901	LIV DET
ENSG00000203772	-0.0969604	2.27263	-1.48959	0.137326	0.174301	-1.48582	Not DE
ENSG00000203778	-0.19292	4.86693	-8.56499	3.45385e-16	2.22512e-15	-8.15632	LIV DET
ENSG00000203780	-0.282953	0.727056	-6.53244	1.58949e-10	6.61168e-10	-6.39653	LIV DET
ENSG00000203791	-0.178947	4.2198	-7.32092	9.72026e-13	4.82709e-12	-7.13441	LIV DET
ENSG00000203797	-0.44113	1.65165	-11.7802	8.68728e-28	1.29637e-26	-10.9257	LIV DET
ENSG00000203799	-0.369506	0.825062	-4.9671	9.86356e-07	2.69184e-06	-4.89434	LIV DET
ENSG00000203801	-0.117441	-4.09974	-0.570304	0.568725	0.61778	-0.56993	Not DE
ENSG00000203804	-0.466141	-0.236858	-7.18402	2.4783e-12	1.19447e-11	-7.00452	LIV DET
ENSG00000203805	0.421442	2.24424	7.93407	3.39098e-14	1.89255e-13	7.58245	PM DET
ENSG00000203808	0.160572	-0.510433	2.29724	0.0220098	0.0325396	2.2902	PM DET
ENSG00000203809	-0.676391	-3.87755	-3.58323	0.000372464	0.000729584	-3.55886	LIV DET
ENSG00000203811	0.571187	-5.50594	3.62722	0.000315493	0.000623836	3.60223	PM DET
ENSG00000203814	-0.0916893	3.18772	-2.22538	0.0265662	0.0386962	-2.21783	LIV DET
ENSG00000203852	-0.438843	-4.66004	-2.37818	0.0179045	0.0268849	-2.36759	LIV DET
ENSG00000203855	-0.38687	-6.09196	-3.10574	0.00200377	0.00350811	-3.08967	LIV DET
ENSG00000203865	-0.323559	0.270231	-3.08971	0.00211289	0.00368821	-3.07389	LIV DET
ENSG00000203867	0.338189	0.486509	3.24814	0.00126972	0.00229149	3.22274	PM DET
ENSG00000203872	-0.0632296	-0.0994236	-0.694577	0.487654	0.540125	-0.694046	Not DE
ENSG00000203875	-0.328963	5.4965	-7.54833	2.35648e-13	1.23374e-12	-7.32684	LIV DET
ENSG00000203876	-0.591842	0.0428976	-8.17285	2.55506e-15	1.5452e-14	-7.91091	LIV DET
ENSG00000203877	-0.267463	2.10147	-6.56233	1.31973e-10	5.52624e-10	-6.42488	LIV DET
ENSG00000203879	0.0645483	7.56856	3.26564	0.00118643	0.00215291	3.24212	PM DET
ENSG00000203880	0.267349	5.8446	11.7164	1.69926e-27	2.47516e-26	10.8646	PM DET
ENSG00000203883	0.1643	-2.70777	1.15737	0.247815	0.296238	1.15567	Not DE
ENSG00000203896	-0.0232668	-0.449168	-0.127696	0.89844	0.915194	-0.127632	Not DE
ENSG00000203897	-0.457189	-5.95239	-4.41216	1.24994e-05	2.97196e-05	-4.36869	LIV DET
ENSG00000203900	-1.13864	-3.26137	-4.66943	4.08443e-06	1.03456e-05	-4.60704	LIV DET
ENSG00000203908	-0.19679	-4.6097	-1.49954	0.134471	0.171059	-1.4967	Not DE
ENSG00000203930	1.15297	8.70196	14.1184	1.68947e-37	5.19951e-36	12.7977	PM DET
ENSG00000203943	-0.571903	0.16309	-9.71335	1.46044e-20	1.27821e-19	-9.29584	LIV DET
ENSG00000203950	0.427957	1.98779	10.5643	3.51749e-23	3.7517e-22	9.91683	PM DET
ENSG00000203952	0.0587954	0.378189	1.11994	0.263279	0.312688	1.11867	Not DE
ENSG00000203963	-0.207185	-2.66463	-1.43987	0.150521	0.189396	-1.43769	Not DE
ENSG00000203965	0.0615179	4.0788	2.36349	0.0184789	0.0276893	2.35588	PM DET
ENSG00000203987	-0.74474	-4.12958	-4.20513	3.08214e-05	6.9584e-05	-4.16731	LIV DET
ENSG00000203993	-0.0231492	1.5819	-0.614525	0.539228	0.589611	-0.613981	Not DE
ENSG00000203999	0.129451	-2.73581	0.739159	0.46015	0.513099	0.738599	Not DE
ENSG00000204001	-0.483567	-4.66233	-3.18735	0.00154055	0.00274145	-3.16694	LIV DET
ENSG00000204003	0.0278661	-5.24052	0.15564	0.876394	0.896011	0.155542	Not DE
ENSG00000204006	-0.509818	-5.92277	-5.14601	3.81192e-07	1.0897e-06	-5.07812	LIV DET
ENSG00000204010	-0.278494	-4.86727	-1.93252	0.053849	0.0740599	-1.92805	Not DE
ENSG00000204022	-0.656321	-2.09996	-6.244	9.05623e-10	3.49242e-09	-6.12521	LIV DET
ENSG00000204025	-0.357855	-3.55147	-1.91494	0.0560704	0.0768272	-1.91049	Not DE
ENSG00000204044	-0.46174	-5.70524	-3.53592	0.00045117	0.000871616	-3.50819	LIV DET
ENSG00000204052	0.162813	1.29067	3.12091	0.00190515	0.00334499	3.10463	PM DET
ENSG00000204054	0.187739	3.43281	4.78199	2.43418e-06	6.33518e-06	4.71357	PM DET
ENSG00000204055	-0.273945	-5.01865	-1.51249	0.131031	0.167086	-1.51005	Not DE
ENSG00000204060	0.385498	-3.5651	2.36657	0.018397	0.0275749	2.35753	PM DET
ENSG00000204065	-0.464313	4.62797	-10.922	2.26386e-24	2.65032e-23	-10.1871	LIV DET
ENSG00000204070	0.335018	3.24611	9.70918	3.79544e-20	3.21981e-19	9.1937	PM DET
ENSG00000204071	-0.321722	4.11852	-8.39945	1.40143e-15	8.64202e-15	-7.98533	LIV DET
ENSG00000204072	0.0110068	-5.87565	0.0655637	0.947751	0.95665	0.0655313	Not DE
ENSG00000204084	0.0200965	4.69079	0.699236	0.484782	0.537221	0.698632	Not DE
ENSG00000204091	-0.803399	-4.21842	-4.50953	8.46597e-06	2.0573e-05	-4.45305	LIV DET
ENSG00000204099	-0.749726	-0.159917	-7.84332	2.63143e-14	1.47988e-13	-7.61527	LIV DET
ENSG00000204103	0.642952	2.40338	12.0916	5.4778e-29	8.87864e-28	11.1738	PM DET
ENSG00000204104	-0.334662	4.02914	-9.00352	7.22629e-18	5.23727e-17	-8.61126	LIV DET
ENSG00000204110	-0.367495	-5.20398	-2.38155	0.0176916	0.0265958	-2.37201	LIV DET
ENSG00000204116	-0.0918543	5.85507	-3.54841	0.000423431	0.000822142	-3.52503	LIV DET
ENSG00000204118	-0.132122	-0.798144	-1.83137	0.0677512	0.0914049	-1.82666	Not DE
ENSG00000204120	-0.0571907	6.51044	-3.55169	0.000426647	0.00082812	-3.52303	LIV DET
ENSG00000204128	0.169097	5.36061	5.11446	4.95725e-07	1.39852e-06	5.02796	PM DET
ENSG00000204130	-0.302723	6.10885	-14.2348	5.14797e-37	1.54024e-35	-12.7108	LIV DET
ENSG00000204131	0.905894	3.56046	13.6219	2.64001e-35	6.72833e-34	12.3992	PM DET
ENSG00000204136	-0.872029	3.09976	-19.8481	1.86036e-61	5.98313e-59	-16.541	LIV DET
ENSG00000204138	0.129746	3.91192	4.14149	4.18741e-05	9.29339e-05	4.09689	PM DET
ENSG00000204140	0.423466	-4.69796	2.49889	0.0128294	0.0197531	2.48847	PM DET
ENSG00000204147	-0.279713	2.9645	-6.2324	1.21271e-09	4.62103e-09	-6.07855	LIV DET
ENSG00000204149	-0.364251	2.08241	-7.59644	1.84009e-13	9.72688e-13	-7.35993	LIV DET
ENSG00000204152	-0.41346	3.43389	-13.8788	2.52399e-36	7.12661e-35	-12.5859	LIV DET
ENSG00000204160	0.506646	2.79345	10.7585	1.51014e-23	1.65527e-22	10.0009	PM DET
ENSG00000204161	-0.376982	2.3324	-6.97522	1.50607e-11	6.8065e-11	-6.74731	LIV DET
ENSG00000204172	-0.194298	2.72998	-3.08887	0.00213807	0.0037272	-3.07035	LIV DET
ENSG00000204173	-0.135512	-5.433	-0.727998	0.466949	0.519851	-0.727452	Not DE
ENSG00000204175	0.831256	-0.0981244	4.77162	2.3898e-06	6.22561e-06	4.71731	PM DET
ENSG00000204176	-1.82888	-1.17034	-9.49913	8.19394e-20	6.76995e-19	-9.11058	LIV DET
ENSG00000204177	-0.169027	3.73062	-3.34555	0.000890531	0.00164624	-3.32301	LIV DET
ENSG00000204178	0.251883	4.64106	12.026	1.2841e-28	2.02569e-27	11.0979	PM DET
ENSG00000204179	-0.135199	2.27434	-1.80991	0.0709914	0.0954282	-1.80553	Not DE
ENSG00000204186	0.114142	6.14884	4.26375	2.39663e-05	5.48856e-05	4.22432	PM DET
ENSG00000204188	-0.391774	-2.92759	-3.16751	0.00165185	0.00292896	-3.14659	LIV DET
ENSG00000204196	-0.387476	-6.27141	-4.67949	3.70631e-06	9.42994e-06	-4.62721	LIV DET
ENSG00000204209	0.62261	2.32318	11.0212	6.9843e-25	8.44938e-24	10.3008	PM DET
ENSG00000204217	0.271041	7.41861	8.79053	3.37667e-17	2.3418e-16	8.43274	PM DET
ENSG00000204219	0.218839	1.48158	3.97134	8.42066e-05	0.000179894	3.9321	PM DET
ENSG00000204220	-0.271582	4.18837	-10.4683	7.30303e-23	7.61392e-22	-9.84363	LIV DET
ENSG00000204227	-0.0530474	4.4667	-2.75588	0.00612415	0.00993268	-2.74106	LIV DET
ENSG00000204228	-0.595104	-0.0398421	-9.49202	8.6835e-20	7.16068e-19	-9.10429	LIV DET
ENSG00000204231	0.219249	4.67908	10.9503	1.38026e-24	1.63819e-23	10.2351	PM DET
ENSG00000204237	-0.406353	-0.837805	-2.9216	0.00363734	0.00612101	-2.90801	LIV DET
ENSG00000204241	-0.109789	0.885878	-1.88117	0.0606215	0.0825519	-1.87625	Not DE
ENSG00000204246	0.44593	-3.14871	4.08345	5.15095e-05	0.000112878	4.04867	PM DET
ENSG00000204248	-0.369127	3.32116	-7.59606	1.90816e-13	1.00743e-12	-7.35508	LIV DET
ENSG00000204252	-0.487605	1.94544	-6.07338	3.12716e-09	1.13746e-08	-5.92478	LIV DET
ENSG00000204256	0.469063	5.75748	16.5729	4.49587e-48	3.39095e-46	14.5679	PM DET
ENSG00000204257	-0.293539	2.14219	-4.2801	2.31144e-05	5.30356e-05	-4.23246	LIV DET
ENSG00000204261	-0.113341	0.117907	-1.7809	0.0755313	0.101068	-1.77722	Not DE
ENSG00000204262	-0.862899	5.41278	-11.662	1.9439e-27	2.81482e-26	-10.8523	LIV DET
ENSG00000204264	-0.283789	2.41751	-6.46456	3.02569e-10	1.2239e-09	-6.29746	LIV DET
ENSG00000204267	0.0172728	4.14144	0.502295	0.615724	0.661834	0.501919	Not DE
ENSG00000204271	0.0167189	4.31179	0.733008	0.463892	0.516869	0.732453	Not DE
ENSG00000204272	0.45892	2.60007	9.22324	1.42853e-18	1.09047e-17	8.79515	PM DET
ENSG00000204278	-0.68089	2.95201	-9.47721	1.0825e-19	8.84696e-19	-9.08033	LIV DET
ENSG00000204287	-0.301081	4.92442	-3.64412	0.000304752	0.000604144	-3.61123	LIV DET
ENSG00000204290	-0.498291	-4.73611	-3.04944	0.00243549	0.00420766	-3.03124	LIV DET
ENSG00000204291	-0.752068	0.437679	-8.27679	1.45001e-15	8.92514e-15	-7.98113	LIV DET
ENSG00000204301	0.0948871	2.35315	1.77357	0.0767442	0.102563	1.7699	Not DE
ENSG00000204304	0.0720618	4.75965	3.93169	9.8787e-05	0.000209246	3.89355	PM DET
ENSG00000204305	0.195516	-0.458233	2.39912	0.0168635	0.0254436	2.38967	PM DET
ENSG00000204308	-0.319304	3.69976	-14.4507	7.16686e-39	2.49671e-37	-13.0408	LIV DET
ENSG00000204310	0.724539	3.90509	15.6257	3.91773e-44	2.08339e-42	13.9343	PM DET
ENSG00000204311	-0.146443	0.853589	-2.68071	0.00768787	0.0122835	-2.66548	LIV DET
ENSG00000204314	0.0926753	2.22873	1.48896	0.137118	0.174081	1.48661	Not DE
ENSG00000204315	0.147276	-0.545358	0.926285	0.354747	0.40757	0.925421	Not DE
ENSG00000204316	0.116045	2.29826	3.06655	0.00232288	0.00402722	3.04551	PM DET
ENSG00000204323	-0.968785	-0.0749198	-8.14398	3.22224e-15	1.9374e-14	-7.88198	LIV DET
ENSG00000204334	-0.0126185	0.490046	-0.304069	0.761201	0.794927	-0.303904	Not DE
ENSG00000204335	-0.295576	-4.15349	-2.02966	0.0429158	0.0600914	-2.02453	Not DE
ENSG00000204338	0.556739	-1.92558	4.61273	5.58668e-06	1.38981e-05	4.54146	PM DET
ENSG00000204344	-0.0694091	2.73348	-2.63526	0.00872305	0.0138071	-2.62272	LIV DET
ENSG00000204347	-1.26267	-1.4039	-12.5971	7.45746e-32	1.46707e-30	-11.7454	LIV DET
ENSG00000204348	0.0779652	2.02068	2.478	0.0136407	0.0209154	2.46659	PM DET
ENSG00000204351	-0.0013987	4.66308	-0.0386564	0.969183	0.974851	-0.0386332	Not DE
ENSG00000204352	0.50963	-0.439194	4.88965	1.35582e-06	3.64072e-06	4.83139	PM DET
ENSG00000204356	-0.2352	3.97192	-10.9575	3.53111e-24	4.06746e-23	-10.1438	LIV DET
ENSG00000204361	0.0879358	-1.60094	0.943397	0.345924	0.398514	0.942524	Not DE
ENSG00000204366	0.509733	0.0878919	3.84308	0.000137604	0.000285874	3.81244	PM DET
ENSG00000204370	-0.233565	5.10937	-11.179	4.46654e-26	5.89126e-25	-10.5621	LIV DET
ENSG00000204371	-0.0452308	5.3092	-1.98828	0.0474025	0.0658619	-1.98269	Not DE
ENSG00000204381	-0.230468	2.2955	-4.53768	8.03172e-06	1.95772e-05	-4.46434	LIV DET
ENSG00000204386	-0.00798025	4.07899	-0.381727	0.702824	0.742282	-0.381511	Not DE
ENSG00000204387	-0.402894	4.76026	-13.5539	4.52931e-35	1.12948e-33	-12.3559	LIV DET
ENSG00000204388	1.41891	6.17368	11.772	5.48399e-28	8.26967e-27	10.9674	PM DET
ENSG00000204389	0.849891	2.57716	3.06145	0.00231986	0.00402266	3.0459	PM DET
ENSG00000204390	0.353158	1.75594	7.59206	2.28042e-13	1.19517e-12	7.33123	PM DET
ENSG00000204392	0.457315	0.588734	10.9671	9.72892e-25	1.16434e-23	10.2689	PM DET
ENSG00000204394	0.379147	4.24205	10.2883	3.61618e-22	3.58509e-21	9.68143	PM DET
ENSG00000204396	-0.146832	1.40995	-2.21865	0.0269731	0.0392375	-2.21191	LIV DET
ENSG00000204397	-0.474992	-0.0290901	-6.49088	2.34021e-10	9.57169e-10	-6.33717	LIV DET
ENSG00000204398	0.0544467	-3.65553	0.287999	0.773466	0.805722	0.287845	Not DE
ENSG00000204399	-0.374114	-6.30843	-5.91905	6.0419e-09	2.12175e-08	-5.81559	LIV DET
ENSG00000204403	-0.412205	-3.39682	-3.28576	0.00109785	0.00200159	-3.26417	LIV DET
ENSG00000204406	0.237286	5.01815	7.46806	3.66258e-13	1.8867e-12	7.26748	PM DET
ENSG00000204410	-0.262074	0.842694	-3.61733	0.000327929	0.000647065	-3.59218	LIV DET
ENSG00000204422	0.292404	-4.79775	1.37361	0.170168	0.211552	1.37166	Not DE
ENSG00000204427	-0.0655807	4.52028	-2.96373	0.00323044	0.00547854	-2.94491	LIV DET
ENSG00000204428	0.949151	-3.3252	5.96429	4.6196e-09	1.64843e-08	5.86033	PM DET
ENSG00000204429	-0.433431	-5.58383	-3.81471	0.000156776	0.000323293	-3.78008	LIV DET
ENSG00000204435	0.412494	3.87951	14.412	1.16692e-38	3.97322e-37	13.0036	PM DET
ENSG00000204438	-0.066457	3.08571	-2.35475	0.0190551	0.0284918	-2.34445	LIV DET
ENSG00000204439	-0.218917	3.69281	-11.6957	4.14498e-27	5.8849e-26	-10.7829	LIV DET
ENSG00000204442	0.401262	3.25617	8.96179	6.05927e-18	4.42128e-17	8.63142	PM DET
ENSG00000204444	-0.646776	-1.06443	-9.52112	7.07191e-20	5.87193e-19	-9.12655	LIV DET
ENSG00000204446	-0.037429	-4.12573	-0.160015	0.872943	0.893031	-0.159922	Not DE
ENSG00000204463	0.562784	5.08909	13.9369	1.02739e-36	2.99936e-35	12.6567	PM DET
ENSG00000204469	0.123467	6.02609	2.88677	0.00406143	0.00678235	2.87335	PM DET
ENSG00000204472	-1.08974	2.97526	-13.9601	5.43669e-36	1.47555e-34	-12.5252	LIV DET
ENSG00000204475	-0.329799	-5.24298	-2.52262	0.0120165	0.01861	-2.51166	LIV DET
ENSG00000204482	-1.01356	1.58877	-14.0009	1.6755e-36	4.80295e-35	-12.6182	LIV DET
ENSG00000204498	0.0233924	2.04124	0.802324	0.422884	0.476041	0.801428	Not DE
ENSG00000204514	-0.071693	3.32306	-2.17559	0.0302471	0.0436478	-2.16684	LIV DET
ENSG00000204516	0.601386	-0.651265	6.05898	2.9861e-09	1.08878e-08	5.93236	PM DET
ENSG00000204519	0.0609109	1.76676	1.02149	0.307507	0.358691	1.02047	Not DE
ENSG00000204520	0.312332	1.52891	5.78318	1.40816e-08	4.72828e-08	5.67239	PM DET
ENSG00000204524	0.287927	4.82371	13.2918	8.97988e-35	2.19744e-33	12.3007	PM DET
ENSG00000204525	-0.137613	5.07013	-3.04962	0.00242833	0.00419672	-3.03213	LIV DET
ENSG00000204531	0.0802696	-3.86497	0.529309	0.596864	0.644439	0.528915	Not DE
ENSG00000204536	-0.116575	2.85615	-2.8551	0.00451446	0.00748242	-2.83978	LIV DET
ENSG00000204540	0.791059	-2.49108	3.691	0.000256109	0.000513189	3.65607	PM DET
ENSG00000204556	0.203424	-1.16111	2.12632	0.0339717	0.0485387	2.12041	PM DET
ENSG00000204560	-0.227495	4.20071	-7.11587	4.80449e-12	2.25954e-11	-6.91124	LIV DET
ENSG00000204564	0.0894303	2.74073	2.21155	0.0276103	0.0401033	2.20278	PM DET
ENSG00000204568	-0.241217	4.49621	-11.3711	2.99934e-26	3.99634e-25	-10.5994	LIV DET
ENSG00000204569	-0.0198899	4.61277	-0.477825	0.633048	0.677696	-0.477442	Not DE
ENSG00000204571	-0.0870953	-5.40595	-0.663711	0.507235	0.558953	-0.663149	Not DE
ENSG00000204572	-0.337869	-4.16781	-2.57412	0.0103346	0.016169	-2.56443	LIV DET
ENSG00000204574	-0.0525505	4.74003	-2.5779	0.0102219	0.0160127	-2.56823	LIV DET
ENSG00000204576	-0.0356913	2.53385	-1.12599	0.260701	0.309931	-1.12474	Not DE
ENSG00000204577	2.00468	-2.61899	11.2161	1.00893e-25	1.29832e-24	10.4853	PM DET
ENSG00000204580	0.59169	5.40776	11.3085	3.87491e-26	5.12844e-25	10.5754	PM DET
ENSG00000204581	0.587873	-4.1615	2.36888	0.018215	0.027317	2.36122	PM DET
ENSG00000204583	-0.583752	-5.02464	-4.2416	2.71177e-05	6.16105e-05	-4.19641	LIV DET
ENSG00000204588	-0.0671739	2.08631	-0.768862	0.442331	0.495413	-0.768262	Not DE
ENSG00000204590	0.0242537	6.48128	1.05186	0.293472	0.344374	1.05054	Not DE
ENSG00000204592	-0.235104	6.3328	-4.94079	1.14535e-06	3.10437e-06	-4.86486	LIV DET
ENSG00000204599	-0.041907	3.34984	-2.11395	0.0350053	0.049871	-2.1083	LIV DET
ENSG00000204603	-0.927264	-2.66694	-4.33338	1.88996e-05	4.38732e-05	-4.27751	LIV DET
ENSG00000204604	0.150069	2.87862	2.53176	0.0117001	0.0181488	2.52106	PM DET
ENSG00000204611	0.184872	3.17224	6.6585	7.22883e-11	3.09723e-10	6.51583	PM DET
ENSG00000204619	0.273767	3.83075	9.31363	6.01911e-19	4.70081e-18	8.89168	PM DET
ENSG00000204620	-0.363854	-5.4391	-2.84563	0.00464843	0.00768626	-2.83044	LIV DET
ENSG00000204622	-0.434339	-2.94793	-3.04667	0.00245765	0.00424375	-3.02851	LIV DET
ENSG00000204623	0.099356	3.64811	3.32145	0.000975213	0.00179156	3.29758	PM DET
ENSG00000204624	0.442777	1.93441	7.22161	2.81999e-12	1.35071e-11	6.98642	PM DET
ENSG00000204628	-0.17359	6.79264	-8.30886	1.16858e-15	7.24773e-15	-8.00772	LIV DET
ENSG00000204632	-0.0375276	-4.39147	-0.247285	0.804799	0.833688	-0.247141	Not DE
ENSG00000204634	0.133167	3.22049	4.58119	5.85573e-06	1.45302e-05	4.53153	PM DET
ENSG00000204642	-0.423455	1.73092	-6.89928	2.54003e-11	1.12728e-10	-6.67104	LIV DET
ENSG00000204650	0.0869637	4.55331	2.98867	0.00296128	0.00505137	2.97173	PM DET
ENSG00000204652	-0.281057	-5.50709	-2.17162	0.0304259	0.0438807	-2.1645	LIV DET
ENSG00000204653	-0.462575	0.985384	-8.28838	2.1756e-15	1.32343e-14	-7.9309	LIV DET
ENSG00000204655	-0.26342	5.90457	-3.28802	0.00108136	0.00197319	-3.26846	LIV DET
ENSG00000204666	-0.268846	-3.24306	-1.61585	0.106755	0.138686	-1.61295	Not DE
ENSG00000204673	0.328721	2.21067	8.18443	3.88981e-15	2.323e-14	7.85843	PM DET
ENSG00000204677	-0.206063	4.51076	-3.38926	0.000772652	0.00144134	-3.36241	LIV DET
ENSG00000204681	0.502291	7.30015	15.6649	3.90631e-44	2.08099e-42	13.9346	PM DET
ENSG00000204682	0.298405	1.48271	3.58913	0.000364651	0.000714977	3.56443	PM DET
ENSG00000204685	-0.115017	1.42782	-2.93591	0.00347603	0.00587022	-2.92217	LIV DET
ENSG00000204706	0.168317	-2.33186	0.9143	0.360997	0.414071	0.913468	Not DE
ENSG00000204709	-0.0783244	-5.41528	-0.619868	0.535678	0.586241	-0.619362	Not DE
ENSG00000204711	-0.204689	-4.82257	-1.38553	0.166498	0.2074	-1.38355	Not DE
ENSG00000204713	0.403177	3.98652	14.9933	2.45124e-42	1.11282e-40	13.6358	PM DET
ENSG00000204740	0.014264	-0.019698	0.164366	0.869523	0.890348	0.164264	Not DE
ENSG00000204745	-0.0917853	-0.573936	-0.903387	0.366823	0.419938	-0.902439	Not DE
ENSG00000204758	0.257159	-1.90468	2.3124	0.0211557	0.0313647	2.30519	PM DET
ENSG00000204764	-0.384786	3.20757	-5.6623	2.70211e-08	8.7707e-08	-5.55972	LIV DET
ENSG00000204767	0.113846	3.17763	2.11976	0.034614	0.0493742	2.11285	PM DET
ENSG00000204778	-0.480195	-3.17993	-1.80974	0.0709894	0.0954282	-1.80555	Not DE
ENSG00000204779	0.0934762	-0.330514	1.60027	0.11034	0.14293	1.59667	Not DE
ENSG00000204789	0.112115	4.77453	3.18583	0.00153283	0.00272886	3.16839	PM DET
ENSG00000204790	-0.392252	-6.03515	-3.95008	8.91816e-05	0.000189809	-3.91828	LIV DET
ENSG00000204802	-0.426415	0.375373	-2.77378	0.00575495	0.00937429	-2.76143	LIV DET
ENSG00000204815	-0.132448	1.04298	-2.17401	0.030268	0.0436738	-2.16657	LIV DET
ENSG00000204816	0.0846774	-4.12444	0.261066	0.794175	0.824073	0.260893	Not DE
ENSG00000204822	-0.342666	2.53441	-11.3315	2.37382e-26	3.18687e-25	-10.6212	LIV DET
ENSG00000204832	-0.22849	-5.57719	-1.65039	0.0994786	0.130008	-1.64739	Not DE
ENSG00000204837	-0.964117	2.08083	-6.70096	1.34689e-10	5.63368e-10	-6.42178	LIV DET
ENSG00000204839	0.713324	-1.85911	3.70455	0.000245272	0.000492786	3.66715	PM DET
ENSG00000204842	-0.107171	5.54044	-4.48282	9.60901e-06	2.3212e-05	-4.42579	LIV DET
ENSG00000204843	0.16041	7.63688	5.53267	5.49515e-08	1.72254e-07	5.4345	PM DET
ENSG00000204850	-0.302969	-2.01798	-3.21285	0.00139888	0.0025067	-3.19488	LIV DET
ENSG00000204851	-0.220363	5.88256	-5.16344	3.48815e-07	1.00067e-06	-5.09496	LIV DET
ENSG00000204852	0.0222682	3.48591	0.856656	0.39219	0.445571	0.855653	Not DE
ENSG00000204856	-0.214785	3.4812	-8.46387	5.35236e-16	3.39302e-15	-8.10322	LIV DET
ENSG00000204859	-0.179351	2.43968	-4.76155	2.69398e-06	6.96916e-06	-4.69287	LIV DET
ENSG00000204860	-0.229454	0.956536	-2.00725	0.0452581	0.0631097	-2.00225	Not DE
ENSG00000204866	-0.0143814	-2.64131	-0.10558	0.915968	0.930089	-0.105515	Not DE
ENSG00000204869	0.40158	2.20819	8.45787	5.64044e-16	3.57113e-15	8.09684	PM DET
ENSG00000204899	-0.000409379	4.23848	-0.0127278	0.98985	0.991365	-0.0127215	Not DE
ENSG00000204904	-0.284907	-5.51497	-2.34285	0.0195842	0.0292103	-2.33422	LIV DET
ENSG00000204909	-0.164671	-4.53516	-1.06289	0.288431	0.339174	-1.06157	Not DE
ENSG00000204920	-0.403522	2.63513	-11.3621	2.59449e-26	3.47382e-25	-10.6129	LIV DET
ENSG00000204922	-0.00603449	1.5847	-0.167336	0.867173	0.888274	-0.16725	Not DE
ENSG00000204923	0.38749	1.60716	10.3983	1.13592e-22	1.17049e-21	9.7991	PM DET
ENSG00000204929	-0.694565	0.313654	-8.26388	2.28337e-15	1.38703e-14	-7.9249	LIV DET
ENSG00000204933	-0.896981	-3.91657	-5.7843	1.44364e-08	4.84148e-08	-5.66813	LIV DET
ENSG00000204934	-0.433553	0.658959	-6.0307	3.15882e-09	1.14828e-08	-5.92312	LIV DET
ENSG00000204936	0.787049	-1.99244	4.49932	8.88631e-06	2.15492e-05	4.44264	PM DET
ENSG00000204941	-0.467958	-4.71356	-3.79557	0.000165036	0.000339166	-3.76728	LIV DET
ENSG00000204946	-0.131117	3.61663	-3.70811	0.000236918	0.000477054	-3.676	LIV DET
ENSG00000204947	-0.142068	2.20251	-4.0457	6.28212e-05	0.000136366	-4.00196	LIV DET
ENSG00000204950	0.600183	0.332157	7.83704	4.01522e-14	2.2269e-13	7.5605	PM DET
ENSG00000204954	-0.0502531	1.77896	-1.39159	0.164859	0.205615	-1.38891	Not DE
ENSG00000204956	1.64443	-1.77621	6.48061	2.19471e-10	9.00963e-10	6.34706	PM DET
ENSG00000204959	0.636824	-4.77318	3.11769	0.00192588	0.00337941	3.10143	PM DET
ENSG00000204961	0.961306	-0.744827	4.32251	1.85987e-05	4.3228e-05	4.28108	PM DET
ENSG00000204962	0.603443	-1.58837	2.89428	0.00396459	0.00663277	2.88097	PM DET
ENSG00000204963	0.419243	0.274583	2.52179	0.0119823	0.0185599	2.51266	PM DET
ENSG00000204965	0.0771926	1.34154	0.979149	0.327978	0.380138	0.978195	Not DE
ENSG00000204967	0.414336	1.33122	5.54661	4.6837e-08	1.47772e-07	5.46292	PM DET
ENSG00000204969	1.42355	-2.56947	5.67154	2.37527e-08	7.75752e-08	5.58218	PM DET
ENSG00000204970	0.0668054	0.31419	0.472254	0.636952	0.681318	0.471965	Not DE
ENSG00000204977	0.121704	4.6144	5.24573	2.68991e-07	7.81805e-07	5.14397	PM DET
ENSG00000204991	-0.162644	3.57593	-4.19209	3.38746e-05	7.59585e-05	-4.14572	LIV DET
ENSG00000205002	-0.341295	-1.81336	-2.10634	0.0356628	0.0507069	-2.10075	Not DE
ENSG00000205022	-0.760839	-4.71928	-5.16874	3.61269e-07	1.03501e-06	-5.08831	LIV DET
ENSG00000205035	-0.190416	3.00276	-3.83793	0.00014004	0.000290553	-3.8081	LIV DET
ENSG00000205037	-0.806493	-3.73059	-4.22656	2.9308e-05	6.63215e-05	-4.17878	LIV DET
ENSG00000205038	1.47808	-1.95956	7.82168	5.13586e-14	2.82552e-13	7.52842	PM DET
ENSG00000205045	-1.43363	0.0531996	-10.8999	5.88162e-25	7.15276e-24	-10.3174	LIV DET
ENSG00000205056	-0.342342	-3.35115	-1.36314	0.173574	0.215342	-1.36081	Not DE
ENSG00000205060	0.038388	5.5157	1.62345	0.105111	0.136757	1.62056	Not DE
ENSG00000205078	-0.910458	-3.36155	-5.35889	1.37659e-07	4.1259e-07	-5.26835	LIV DET
ENSG00000205084	0.196523	3.04194	5.28769	2.00116e-07	5.90983e-07	5.19923	PM DET
ENSG00000205085	0.203305	1.25281	3.21777	0.00140002	0.00250808	3.19465	PM DET
ENSG00000205086	-0.581281	-4.55052	-2.95522	0.00329923	0.00558984	-2.93839	LIV DET
ENSG00000205089	0.0936468	-1.40994	0.756074	0.449954	0.502846	0.755492	Not DE
ENSG00000205090	0.302162	0.871387	5.81449	1.07914e-08	3.67558e-08	5.7178	PM DET
ENSG00000205106	-0.559311	-1.22442	-5.70129	2.02461e-08	6.67309e-08	-5.60989	LIV DET
ENSG00000205111	-0.0316584	-0.0660127	-0.50715	0.61231	0.658823	-0.506779	Not DE
ENSG00000205116	-0.194571	4.63436	-2.45018	0.0146152	0.0222905	-2.44178	LIV DET
ENSG00000205126	-0.0911388	-5.02781	-0.638451	0.523512	0.574703	-0.63794	Not DE
ENSG00000205129	0.404433	-0.6838	6.09776	2.16983e-09	8.04207e-09	5.98455	PM DET
ENSG00000205133	-0.0303047	4.99875	-1.29611	0.19553	0.239686	-1.29439	Not DE
ENSG00000205138	-0.29811	2.26853	-9.70927	2.94228e-20	2.51876e-19	-9.22104	LIV DET
ENSG00000205143	-0.685704	-3.35765	-4.32586	1.83193e-05	4.26213e-05	-4.28445	LIV DET
ENSG00000205155	-0.283274	4.00533	-11.4131	5.60661e-27	7.87095e-26	-10.7551	LIV DET
ENSG00000205181	-0.0312326	2.8907	-0.610806	0.541644	0.591909	-0.610329	Not DE
ENSG00000205184	0.214924	-5.30406	1.69315	0.0911512	0.11999	1.68936	Not DE
ENSG00000205189	0.0204442	5.29186	0.950356	0.342507	0.395167	0.949224	Not DE
ENSG00000205208	0.115749	1.65683	2.54315	0.0112853	0.0175444	2.53374	PM DET
ENSG00000205209	0.142229	-4.30838	0.696291	0.486627	0.539126	0.695684	Not DE
ENSG00000205212	0.25055	-1.43674	1.34594	0.179036	0.221461	1.34373	Not DE
ENSG00000205213	0.145519	4.65121	5.06926	6.10252e-07	1.70627e-06	4.98794	PM DET
ENSG00000205220	-0.545072	2.97892	-18.4283	1.72139e-56	3.17866e-54	-15.8373	LIV DET
ENSG00000205221	-0.683378	-0.762026	-7.73908	5.41037e-14	2.97383e-13	-7.52161	LIV DET
ENSG00000205236	0.176891	1.00006	1.73741	0.0831198	0.110373	1.73286	Not DE
ENSG00000205250	0.213099	3.63293	7.42308	7.00594e-13	3.51864e-12	7.17932	PM DET
ENSG00000205268	-0.166116	4.1466	-5.69189	2.1384e-08	7.02507e-08	-5.60041	LIV DET
ENSG00000205269	0.186341	6.4638	8.1242	5.81168e-15	3.41986e-14	7.80797	PM DET
ENSG00000205274	-0.0585361	-4.31972	-0.360441	0.718696	0.756761	-0.360203	Not DE
ENSG00000205277	-0.748262	-0.762251	-11.3803	3.87627e-26	5.12844e-25	-10.5754	LIV DET
ENSG00000205279	-0.336592	2.28519	-3.7226	0.000225511	0.000455363	-3.68858	LIV DET
ENSG00000205302	0.0654723	5.39165	2.73171	0.00662644	0.0106915	2.71506	PM DET
ENSG00000205307	0.582429	-4.77836	2.89233	0.00403405	0.00674073	2.87549	PM DET
ENSG00000205309	-0.329704	1.39422	-7.00019	8.11916e-12	3.75967e-11	-6.83643	LIV DET
ENSG00000205318	0.26617	-4.91645	2.04543	0.0414144	0.0581622	2.03936	Not DE
ENSG00000205323	-0.301741	4.4351	-14.5864	2.51679e-39	9.1049e-38	-13.1204	LIV DET
ENSG00000205336	0.658229	4.5568	10.4682	5.98517e-23	6.27911e-22	9.86362	PM DET
ENSG00000205339	0.132402	7.01907	6.21575	1.41706e-09	5.36099e-09	6.05353	PM DET
ENSG00000205352	0.580344	2.74239	10.8254	2.70985e-24	3.15527e-23	10.1696	PM DET
ENSG00000205356	-0.0978365	5.08974	-2.11828	0.0346355	0.0494027	-2.11259	LIV DET
ENSG00000205358	1.2326	-1.65047	6.51291	2.03056e-10	8.36086e-10	6.35901	PM DET
ENSG00000205361	0.117659	-4.13011	0.817371	0.41416	0.467427	0.816594	Not DE
ENSG00000205362	1.22991	-1.66209	8.81147	2.57891e-17	1.80518e-16	8.46421	PM DET
ENSG00000205363	-0.141491	4.62164	-2.4645	0.0140508	0.0214854	-2.45596	LIV DET
ENSG00000205364	0.540448	3.73425	6.51486	1.91771e-10	7.91893e-10	6.36779	PM DET
ENSG00000205403	0.796964	1.15201	7.6028	1.89188e-13	9.99362e-13	7.35622	PM DET
ENSG00000205413	-0.400689	2.48251	-8.89285	2.23543e-17	1.56913e-16	-8.48086	LIV DET
ENSG00000205423	0.0513	3.40614	2.41792	0.0160906	0.024369	2.40685	PM DET
ENSG00000205426	-0.592364	-2.7952	-4.31075	2.03324e-05	4.69925e-05	-4.26121	LIV DET
ENSG00000205456	0.162956	-2.44182	0.825644	0.409394	0.462637	0.824961	Not DE
ENSG00000205457	-0.218495	-5.2925	-1.25776	0.209188	0.254645	-1.2558	Not DE
ENSG00000205464	-0.17002	2.32277	-4.28753	2.26716e-05	5.20673e-05	-4.23681	LIV DET
ENSG00000205476	0.504939	3.19707	9.51029	1.47842e-19	1.19524e-18	9.04634	PM DET
ENSG00000205482	-0.247945	1.28957	-6.23678	1.04653e-09	4.01061e-09	-6.10215	LIV DET
ENSG00000205485	-0.163991	0.54314	-2.0807	0.0380863	0.0538678	-2.07392	Not DE
ENSG00000205488	-0.752075	-0.776314	-5.14876	3.753e-07	1.07347e-06	-5.08108	LIV DET
ENSG00000205495	-0.540774	-5.35508	-4.3401	1.71866e-05	4.01287e-05	-4.29862	LIV DET
ENSG00000205502	0.720857	-4.51665	4.62886	4.95125e-06	1.24021e-05	4.56684	PM DET
ENSG00000205517	0.619697	-0.173819	6.70765	8.31913e-11	3.5447e-10	6.49471	PM DET
ENSG00000205531	0.0803405	6.30026	5.37627	1.26965e-07	3.81922e-07	5.28317	PM DET
ENSG00000205534	0.826212	2.2518	6.47574	2.30004e-10	9.41654e-10	6.33984	PM DET
ENSG00000205542	-0.47178	8.89027	-15.1073	1.66245e-41	7.09762e-40	-13.4955	LIV DET
ENSG00000205544	-0.438584	2.81127	-14.72	9.90678e-40	3.6587e-38	-13.1908	LIV DET
ENSG00000205549	-0.297735	-5.92366	-3.30996	0.000999691	0.00183407	-3.29061	LIV DET
ENSG00000205559	0.201568	0.846599	3.51134	0.00048548	0.000933764	3.48864	PM DET
ENSG00000205560	0.347464	2.925	5.53866	5.30268e-08	1.66359e-07	5.44085	PM DET
ENSG00000205562	-0.040363	1.24906	-0.517655	0.604935	0.651867	-0.517317	Not DE
ENSG00000205571	-0.0150539	3.26358	-0.204273	0.838224	0.862731	-0.204165	Not DE
ENSG00000205572	-0.22086	4.18573	-4.46079	1.03176e-05	2.47983e-05	-4.41041	LIV DET
ENSG00000205579	-0.362431	-5.57199	-2.98721	0.00295098	0.00503581	-2.9728	LIV DET
ENSG00000205581	-0.388266	5.71701	-14.2631	1.85308e-36	5.2818e-35	-12.6103	LIV DET
ENSG00000205583	-0.0805328	2.93741	-1.4232	0.155501	0.19501	-1.42037	Not DE
ENSG00000205592	-0.0533709	0.184214	-0.357028	0.721224	0.759052	-0.356824	Not DE
ENSG00000205593	-0.135522	3.50567	-2.96693	0.00322983	0.0054778	-2.94497	LIV DET
ENSG00000205609	1.57728	1.33288	7.13343	3.50575e-12	1.66856e-11	6.9558	PM DET
ENSG00000205611	-0.634609	-2.11903	-3.995	7.99038e-05	0.000171261	-3.94469	LIV DET
ENSG00000205622	0.107753	-3.44711	0.521292	0.602434	0.649567	0.520904	Not DE
ENSG00000205629	0.056256	3.65501	2.50856	0.0124328	0.0191866	2.49962	PM DET
ENSG00000205632	-1.08861	-0.638662	-7.44462	4.22966e-13	2.16474e-12	-7.248	LIV DET
ENSG00000205634	-0.702598	-4.04712	-2.8413	0.00467409	0.0077253	-2.82868	LIV DET
ENSG00000205639	0.0200245	-4.35744	0.116272	0.907483	0.922976	0.116214	Not DE
ENSG00000205643	-0.59585	0.308941	-8.15203	2.85749e-15	1.72187e-14	-7.89698	LIV DET
ENSG00000205659	-0.170566	3.77801	-7.44069	4.31666e-13	2.20702e-12	-7.24524	LIV DET
ENSG00000205669	0.149747	-4.32084	0.874462	0.382356	0.435747	0.873564	Not DE
ENSG00000205670	-0.0431967	3.65816	-1.37771	0.169055	0.210317	-1.37525	Not DE
ENSG00000205683	0.2198	3.52075	4.91094	1.34887e-06	3.62237e-06	4.83241	PM DET
ENSG00000205696	-0.940019	-2.87191	-3.72635	0.000218338	0.000442006	-3.6968	LIV DET
ENSG00000205702	-0.453572	1.65935	-8.32951	1.19778e-15	7.42116e-15	-8.00468	LIV DET
ENSG00000205704	-0.537813	0.866578	-4.4675	9.76046e-06	2.35627e-05	-4.42241	LIV DET
ENSG00000205707	-0.139834	3.86927	-5.87515	8.98926e-09	3.09145e-08	-5.74877	LIV DET
ENSG00000205710	0.610984	-0.316725	4.77119	2.40683e-06	6.26835e-06	4.71587	PM DET
ENSG00000205726	0.214001	7.55713	9.41565	3.15319e-19	2.5035e-18	8.96322	PM DET
ENSG00000205730	0.0134989	3.86624	0.34165	0.732789	0.769564	0.341418	Not DE
ENSG00000205740	-0.990517	-3.18662	-3.18731	0.0015569	0.00276908	-3.16386	LIV DET
ENSG00000205744	0.829937	-1.89968	8.45912	2.8797e-16	1.86601e-15	8.17826	PM DET
ENSG00000205746	-0.0897223	3.61775	-0.91157	0.362427	0.41549	-0.910751	Not DE
ENSG00000205758	-0.0524408	4.72876	-2.97567	0.00306252	0.00521167	-2.96139	LIV DET
ENSG00000205763	-0.120029	2.45777	-3.37539	0.00081427	0.00151457	-3.3479	LIV DET
ENSG00000205765	0.665178	4.7916	16.5667	2.19285e-48	1.67095e-46	14.6169	PM DET
ENSG00000205771	-0.429673	0.273932	-8.39654	4.6098e-16	2.93714e-15	-8.12136	LIV DET
ENSG00000205790	-0.386909	-3.68441	-2.1485	0.0322529	0.0462761	-2.14126	LIV DET
ENSG00000205791	-0.420319	1.54192	-13.6962	1.54194e-35	4.02173e-34	-12.4422	LIV DET
ENSG00000205795	-0.0583521	1.43804	-0.981075	0.327023	0.379104	-0.980129	Not DE
ENSG00000205808	-0.235457	2.50359	-7.017	1.10195e-11	5.04375e-11	-6.79251	LIV DET
ENSG00000205809	-0.458034	-0.415061	-2.78779	0.00556094	0.00908483	-2.77261	LIV DET
ENSG00000205810	-0.272306	0.273234	-3.90204	0.000110286	0.000231987	-3.86677	LIV DET
ENSG00000205822	-0.269361	-2.75747	-1.61989	0.106003	0.137829	-1.61642	Not DE
ENSG00000205832	0.105129	-0.961805	1.36659	0.17236	0.214021	1.36466	Not DE
ENSG00000205835	0.969987	-1.72803	6.0159	3.45813e-09	1.25089e-08	5.90823	PM DET
ENSG00000205837	-0.400333	-3.64477	-2.47649	0.01365	0.0209276	-2.46634	LIV DET
ENSG00000205838	-0.356036	0.0961254	-5.51219	5.68806e-08	1.78005e-07	-5.42834	LIV DET
ENSG00000205853	0.395473	-0.586863	4.68693	3.94545e-06	1.00088e-05	4.61424	PM DET
ENSG00000205856	-0.012313	-5.28665	-0.0940626	0.925097	0.937746	-0.0940159	Not DE
ENSG00000205861	-0.602139	-3.89543	-4.04727	5.99377e-05	0.000130408	-4.01306	LIV DET
ENSG00000205863	0.0722047	-3.36701	0.446143	0.655718	0.699006	0.445833	Not DE
ENSG00000205867	-0.444305	-5.36536	-3.79172	0.000167739	0.000344439	-3.76322	LIV DET
ENSG00000205885	-0.12623	0.135636	-1.5821	0.114249	0.147486	-1.57938	Not DE
ENSG00000205899	-0.337506	-2.14534	-3.58827	0.000365011	0.000715636	-3.56417	LIV DET
ENSG00000205903	-0.261619	4.38783	-4.9033	1.26983e-06	3.42172e-06	-4.84442	LIV DET
ENSG00000205913	-0.77312	-2.93033	-4.41735	1.22612e-05	2.91878e-05	-4.37289	LIV DET
ENSG00000205918	1.58013	-2.39789	5.66606	2.44662e-08	7.98102e-08	5.57703	PM DET
ENSG00000205923	-0.128293	-4.49358	-0.80482	0.421357	0.474571	-0.804069	Not DE
ENSG00000205927	-0.512571	4.66784	-10.6884	2.39788e-23	2.5841e-22	-9.95501	LIV DET
ENSG00000205929	1.46106	-0.49943	9.99188	1.48019e-21	1.40367e-20	9.5363	PM DET
ENSG00000205930	0.117323	2.21746	2.73056	0.00663899	0.0107077	2.71443	PM DET
ENSG00000205936	-0.326216	-5.67177	-1.78227	0.075302	0.100792	-1.77862	Not DE
ENSG00000205937	0.234414	5.34911	12.1244	2.3117e-29	3.84844e-28	11.2502	PM DET
ENSG00000205940	0.913956	-4.05423	3.99029	7.8244e-05	0.000167919	3.94972	PM DET
ENSG00000205946	-0.269879	-5.40751	-1.82953	0.0679058	0.0915971	-1.82563	Not DE
ENSG00000205959	-0.927447	0.97744	-9.49431	8.93464e-20	7.35971e-19	-9.10119	LIV DET
ENSG00000205978	0.602978	2.33936	9.85704	9.61185e-21	8.5291e-20	9.34024	PM DET
ENSG00000205981	-0.308677	4.40574	-14.3566	1.76528e-39	6.42481e-38	-13.1472	LIV DET
ENSG00000206047	1.74214	-4.62644	5.60649	3.52574e-08	1.12967e-07	5.5131	PM DET
ENSG00000206052	-0.245738	6.17429	-3.96112	8.52232e-05	0.00018195	-3.92922	LIV DET
ENSG00000206053	0.00213533	3.56131	0.0373875	0.970194	0.97564	0.0373647	Not DE
ENSG00000206066	-0.134412	-5.90802	-1.16966	0.24285	0.291008	-1.16789	Not DE
ENSG00000206077	0.132586	5.58884	1.94552	0.0523122	0.0721029	1.94056	Not DE
ENSG00000206102	-0.360737	-5.96525	-3.91779	0.000103691	0.000218879	-3.88179	LIV DET
ENSG00000206106	-0.389595	-6.19042	-4.84191	1.71403e-06	4.54542e-06	-4.78451	LIV DET
ENSG00000206113	-0.476742	-3.9441	-3.03219	0.00257992	0.00444113	-3.01381	LIV DET
ENSG00000206120	-0.396491	1.97163	-4.86201	1.65157e-06	4.39062e-06	-4.79196	LIV DET
ENSG00000206127	-0.0526899	1.80809	-0.422125	0.673112	0.714941	-0.421881	Not DE
ENSG00000206140	-0.729803	1.74146	-8.03563	8.43887e-15	4.91299e-14	-7.76081	LIV DET
ENSG00000206145	-0.193645	-0.0952799	-2.26159	0.0241936	0.0355273	-2.25404	LIV DET
ENSG00000206149	-0.323701	5.86823	-10.8502	2.19442e-24	2.57403e-23	-10.1901	LIV DET
ENSG00000206159	-0.337995	-2.32493	-3.60929	0.00033846	0.000666622	-3.58393	LIV DET
ENSG00000206172	-0.231397	2.14039	-1.64996	0.0997234	0.130294	-1.6462	Not DE
ENSG00000206187	0.325848	-3.52129	1.80158	0.0722025	0.0969409	1.79784	Not DE
ENSG00000206190	-0.509856	2.87873	-7.90662	3.05666e-14	1.70945e-13	-7.5959	LIV DET
ENSG00000206192	-0.273389	-4.96466	-1.22154	0.222507	0.268836	-1.21989	Not DE
ENSG00000206195	-0.422938	1.57956	-4.27362	2.35439e-05	5.39757e-05	-4.22832	LIV DET
ENSG00000206199	-0.081409	-5.02029	-0.52185	0.602044	0.649217	-0.521463	Not DE
ENSG00000206228	-0.0535485	-5.51957	-0.467664	0.640225	0.684357	-0.467384	Not DE
ENSG00000206262	-0.351065	-5.13101	-1.784	0.0750185	0.100449	-1.78035	Not DE
ENSG00000206337	0.0402522	1.47413	0.340912	0.733397	0.770086	0.340611	Not DE
ENSG00000206341	-0.181905	0.106682	-1.78246	0.0753968	0.10091	-1.77804	Not DE
ENSG00000206344	-0.325523	-4.97826	-1.52782	0.127318	0.162793	-1.52476	Not DE
ENSG00000206384	-0.156028	-3.18239	-0.715305	0.474813	0.527397	-0.714669	Not DE
ENSG00000206417	-0.321104	-0.161816	-4.90332	1.27944e-06	3.44607e-06	-4.84292	LIV DET
ENSG00000206418	-0.0472176	4.9748	-2.72188	0.00671472	0.0108234	-2.71067	LIV DET
ENSG00000206432	-0.280321	2.25282	-2.98588	0.00296347	0.00505483	-2.9715	LIV DET
ENSG00000206448	-0.420816	-6.26862	-5.05225	6.1243e-07	1.71204e-06	-4.98726	LIV DET
ENSG00000206503	-0.173508	5.40698	-2.9238	0.00362652	0.00610415	-2.90894	LIV DET
ENSG00000206527	0.354824	5.17032	11.1317	1.41839e-25	1.8044e-24	10.4531	PM DET
ENSG00000206530	0.116333	4.15634	1.99699	0.0464942	0.0646926	1.99088	Not DE
ENSG00000206531	-0.751101	-5.30931	-5.28012	2.06731e-07	6.09084e-07	-5.19318	LIV DET
ENSG00000206535	-0.303079	2.66219	-8.50768	2.89944e-16	1.87799e-15	-8.17744	LIV DET
ENSG00000206538	1.23726	-1.01367	6.96934	9.88733e-12	4.53934e-11	6.80813	PM DET
ENSG00000206549	0.270496	-4.49432	1.31984	0.187587	0.230871	1.31775	Not DE
ENSG00000206557	0.859125	-0.412906	7.00183	8.02153e-12	3.7156e-11	6.83816	PM DET
ENSG00000206559	-0.11616	1.74112	-2.14918	0.0321909	0.0461959	-2.14203	LIV DET
ENSG00000206560	-0.0995159	6.06848	-3.71371	0.0002422	0.000487037	-3.67037	LIV DET
ENSG00000206561	-0.370741	2.85048	-8.78995	3.29388e-17	2.28702e-16	-8.43564	LIV DET
ENSG00000206562	-0.143899	4.15611	-7.69954	7.19403e-14	3.91207e-13	-7.48428	LIV DET
ENSG00000206567	-0.470142	-3.87821	-2.40329	0.0166081	0.025096	-2.39527	LIV DET
ENSG00000206573	-0.0438297	3.89603	-1.20829	0.227501	0.274396	-1.20682	Not DE
ENSG00000206579	0.127956	5.37735	2.76856	0.00594209	0.00965614	2.75096	PM DET
ENSG00000206585	-0.693492	11.0989	-6.63795	8.41552e-11	3.58374e-10	-6.49298	LIV DET
ENSG00000206590	-0.375924	-6.31587	-6.03745	3.06908e-09	1.11741e-08	-5.92786	LIV DET
ENSG00000206593	-0.376797	-6.31739	-6.06438	2.62614e-09	9.64426e-09	-5.95341	LIV DET
ENSG00000206597	0.235572	2.42223	2.53401	0.01158	0.0179709	2.52469	PM DET
ENSG00000206603	-0.328375	-6.28794	-4.77468	2.36909e-06	6.17486e-06	-4.71908	LIV DET
ENSG00000206612	-0.00580173	-5.7788	-0.0376196	0.970006	0.975501	-0.0376007	Not DE
ENSG00000206617	-0.227355	-6.06016	-2.52065	0.0120231	0.0186182	-2.51147	LIV DET
ENSG00000206627	-0.364522	-6.31736	-5.90755	6.45034e-09	2.25754e-08	-5.80464	LIV DET
ENSG00000206633	-0.45925	-1.62748	-2.69357	0.00730557	0.0117106	-2.68258	LIV DET
ENSG00000206634	-0.602778	2.17188	-7.19456	2.36303e-12	1.14073e-11	-7.01119	LIV DET
ENSG00000206635	-0.383972	-6.32048	-6.14396	1.65278e-09	6.20366e-09	-6.02871	LIV DET
ENSG00000206651	-0.349722	-6.31046	-5.38807	1.10159e-07	3.33534e-07	-5.30912	LIV DET
ENSG00000206672	-0.362693	-6.31894	-5.78895	1.25625e-08	4.24708e-08	-5.69191	LIV DET
ENSG00000206674	-0.412698	-6.21258	-5.78712	1.26606e-08	4.27882e-08	-5.69058	LIV DET
ENSG00000206675	-0.396786	-6.31605	-6.26108	8.28146e-10	3.20473e-09	-6.13944	LIV DET
ENSG00000206678	-0.306483	-6.28717	-4.49474	8.67263e-06	2.1048e-05	-4.44787	LIV DET
ENSG00000206682	-0.369711	-6.32037	-6.00126	3.77994e-09	1.36173e-08	-5.89355	LIV DET
ENSG00000206702	-0.408324	-6.23466	-4.42242	1.19885e-05	2.85725e-05	-4.3778	LIV DET
ENSG00000206710	-0.362284	-6.31739	-5.92201	5.94673e-09	2.09028e-08	-5.81825	LIV DET
ENSG00000206715	-0.359022	-6.31956	-5.7378	1.66934e-08	5.552e-08	-5.64318	LIV DET
ENSG00000206723	-0.413202	-6.31755	-6.50179	1.93534e-10	7.98516e-10	-6.36639	LIV DET
ENSG00000206726	-0.383656	-6.31289	-6.12784	1.81531e-09	6.79423e-09	-6.01353	LIV DET
ENSG00000206728	-0.367803	-6.31607	-5.95216	5.004e-09	1.77738e-08	-5.84704	LIV DET
ENSG00000206731	-0.380915	-6.29646	-5.77856	1.43275e-08	4.80761e-08	-5.66943	LIV DET
ENSG00000206749	-0.368638	-6.31335	-5.94616	5.17791e-09	1.8359e-08	-5.84135	LIV DET
ENSG00000206751	-0.367018	-6.30408	-5.69548	2.10671e-08	6.92626e-08	-5.603	LIV DET
ENSG00000206760	-0.518885	-5.27843	-2.49513	0.0129126	0.019873	-2.48617	LIV DET
ENSG00000206780	-0.338919	-6.28116	-5.06126	5.8701e-07	1.64418e-06	-4.99544	LIV DET
ENSG00000206805	-0.354584	-6.10145	-4.30683	1.99321e-05	4.61454e-05	-4.26565	LIV DET
ENSG00000206811	-0.432292	-4.1623	-1.64223	0.10117	0.132063	-1.63921	Not DE
ENSG00000206814	-0.422494	-6.283	-6.73658	4.49796e-11	1.95897e-10	-6.58667	LIV DET
ENSG00000206828	-0.632023	-6.09039	-5.57288	4.08115e-08	1.29563e-07	-5.4873	LIV DET
ENSG00000206834	-0.411137	-6.29714	-5.56648	4.25585e-08	1.34796e-07	-5.47989	LIV DET
ENSG00000206836	-0.379279	-6.30283	-5.88032	7.51923e-09	2.61281e-08	-5.7789	LIV DET
ENSG00000206838	0.229674	-4.79719	0.962834	0.336092	0.388481	0.961916	Not DE
ENSG00000206866	-0.399716	-6.31127	-6.27182	7.76174e-10	3.01797e-09	-6.14972	LIV DET
ENSG00000206870	-0.385744	-6.32052	-6.17156	1.40592e-09	5.3222e-09	-6.0548	LIV DET
ENSG00000206878	-0.309294	-5.61399	-2.62064	0.00910184	0.0143622	-2.60821	LIV DET
ENSG00000206885	-0.401806	-6.23799	-4.57264	6.08115e-06	1.50474e-05	-4.52355	LIV DET
ENSG00000206888	-0.385142	-6.32066	-6.16133	1.49282e-09	5.6391e-09	-6.04514	LIV DET
ENSG00000206889	-0.365948	-6.32037	-5.88406	7.36761e-09	2.5619e-08	-5.78232	LIV DET
ENSG00000206891	-0.388408	-6.31732	-6.32241	5.74774e-10	2.26412e-09	-6.1972	LIV DET
ENSG00000206892	-0.387939	-6.32068	-6.13807	1.71044e-09	6.41207e-09	-6.02316	LIV DET
ENSG00000206897	-0.392632	-6.31802	-6.18055	1.33361e-09	5.06568e-09	-6.06329	LIV DET
ENSG00000206899	-0.254129	-5.70522	-2.25913	0.0243015	0.0356718	-2.25233	LIV DET
ENSG00000206903	-0.384198	-6.11436	-3.82074	0.000152648	0.000315149	-3.78672	LIV DET
ENSG00000206907	-0.365423	-6.31003	-5.82581	1.0222e-08	3.48954e-08	-5.727	LIV DET
ENSG00000206908	-0.511222	-5.90209	-5.67705	2.33698e-08	7.63826e-08	-5.585	LIV DET
ENSG00000206924	-0.395312	-6.31294	-6.34336	5.06616e-10	2.00878e-09	-6.21704	LIV DET
ENSG00000206936	-0.360351	-6.27237	-5.26778	2.0577e-07	6.06432e-07	-5.19405	LIV DET
ENSG00000206941	-0.261195	-5.50046	-1.36714	0.172194	0.213832	-1.36519	Not DE
ENSG00000206952	-0.248087	-5.74933	-1.57909	0.114944	0.148326	-1.57635	Not DE
ENSG00000206954	-0.405455	-6.31041	-6.13892	1.69957e-09	6.3737e-09	-6.02419	LIV DET
ENSG00000206959	-0.342603	-6.30993	-5.40299	1.01825e-07	3.0961e-07	-5.32344	LIV DET
ENSG00000206963	-0.387275	-6.32044	-6.27208	7.7591e-10	3.01733e-09	-6.14978	LIV DET
ENSG00000206964	-0.384887	-6.31913	-6.18896	1.26927e-09	4.82738e-09	-6.07124	LIV DET
ENSG00000206965	-0.335217	-6.08387	-3.30895	0.00100349	0.00184059	-3.28955	LIV DET
ENSG00000206976	-0.407276	-6.30729	-6.55157	1.42856e-10	5.96287e-10	-6.41282	LIV DET
ENSG00000206977	-0.354741	-6.22522	-4.7525	2.70241e-06	6.98617e-06	-4.69223	LIV DET
ENSG00000206980	-0.37199	-6.31056	-5.86494	8.20363e-09	2.83589e-08	-5.76422	LIV DET
ENSG00000206990	-0.377483	-6.31604	-5.97983	4.27209e-09	1.53005e-08	-5.8733	LIV DET
ENSG00000206995	-0.198083	-5.79948	-1.74615	0.0815442	0.108462	-1.7418	Not DE
ENSG00000207007	-0.417443	-6.20138	-5.83607	9.62586e-09	3.29612e-08	-5.73719	LIV DET
ENSG00000207008	0.0751317	5.17343	0.920074	0.358047	0.410985	0.919093	Not DE
ENSG00000207009	-0.376052	-6.30907	-5.99351	3.95007e-09	1.41979e-08	-5.88627	LIV DET
ENSG00000207010	-0.381178	-6.32044	-6.22269	1.03993e-09	3.98637e-09	-6.10316	LIV DET
ENSG00000207021	-0.388503	-6.30994	-6.1461	1.63091e-09	6.12612e-09	-6.03086	LIV DET
ENSG00000207034	-0.372224	-6.31948	-5.90333	6.60612e-09	2.31027e-08	-5.80064	LIV DET
ENSG00000207044	-0.372277	-6.31461	-5.93447	5.53554e-09	1.95396e-08	-5.83022	LIV DET
ENSG00000207051	0.490028	-4.30061	1.86498	0.0628637	0.0853081	1.86015	Not DE
ENSG00000207058	-0.379002	-6.3174	-6.12017	1.89901e-09	7.08984e-09	-6.00622	LIV DET
ENSG00000207062	-0.381865	-6.29421	-5.31053	1.651e-07	4.91576e-07	-5.23487	LIV DET
ENSG00000207067	-0.337578	-6.00915	-2.51137	0.0123413	0.019059	-2.50223	LIV DET
ENSG00000207072	-0.381871	-6.32044	-6.13962	1.69566e-09	6.35982e-09	-6.02456	LIV DET
ENSG00000207077	-0.377585	-6.30821	-5.9864	4.11001e-09	1.47516e-08	-5.8797	LIV DET
ENSG00000207087	-0.387691	-6.30839	-6.11869	1.91597e-09	7.14961e-09	-6.00478	LIV DET
ENSG00000207088	-0.209208	1.32254	-2.32531	0.0204606	0.0304121	-2.31779	LIV DET
ENSG00000207105	-0.398645	-6.316	-6.304	6.4114e-10	2.51272e-09	-6.17997	LIV DET
ENSG00000207110	-0.389156	-6.294	-5.57388	4.08866e-08	1.2976e-07	-5.48698	LIV DET
ENSG00000207112	-0.363317	-6.30165	-5.03207	6.78886e-07	1.88835e-06	-4.96731	LIV DET
ENSG00000207116	-0.320845	-6.27527	-4.69077	3.51816e-06	8.98007e-06	-4.63799	LIV DET
ENSG00000207117	-0.392869	-6.31828	-6.11423	1.96585e-09	7.32483e-09	-6.0006	LIV DET
ENSG00000207119	-0.252622	-5.52019	-2.2324	0.0260222	0.0379739	-2.22588	LIV DET
ENSG00000207128	-0.362662	-6.31381	-5.53352	5.08787e-08	1.59896e-07	-5.44821	LIV DET
ENSG00000207129	-0.415338	-6.27052	-5.89282	6.99284e-09	2.4389e-08	-5.7911	LIV DET
ENSG00000207134	-0.369936	-6.31644	-5.78553	1.28023e-08	4.32429e-08	-5.68868	LIV DET
ENSG00000207145	0.913807	-3.9821	3.40402	0.000728441	0.00136369	3.37864	PM DET
ENSG00000207154	-0.395589	-6.28937	-5.6848	2.4052e-08	7.85186e-08	-5.58	LIV DET
ENSG00000207165	-0.378305	2.31916	-2.95132	0.00331467	0.00561348	-2.93694	LIV DET
ENSG00000207166	0.309331	2.8023	3.5452	0.000435757	0.000844603	3.51742	PM DET
ENSG00000207175	-0.35746	-5.56806	-1.88919	0.0594952	0.081121	-1.88452	Not DE
ENSG00000207180	-0.34859	-6.28514	-5.44016	8.35928e-08	2.56767e-07	-5.3592	LIV DET
ENSG00000207181	-0.0466874	-1.43842	-0.23145	0.81706	0.844413	-0.231328	Not DE
ENSG00000207182	-0.360092	-6.16082	-4.64425	4.36485e-06	1.10004e-05	-4.59321	LIV DET
ENSG00000207187	-0.265301	-2.95465	-1.70451	0.088903	0.117271	-1.70121	Not DE
ENSG00000207196	-0.363276	-6.32046	-5.9185	6.0645e-09	2.12894e-08	-5.81497	LIV DET
ENSG00000207200	-0.35109	-6.2336	-5.05934	5.92072e-07	1.6579e-06	-4.99379	LIV DET
ENSG00000207201	-0.389286	-6.2346	-5.29037	1.83112e-07	5.42845e-07	-5.21571	LIV DET
ENSG00000207205	-1.67395	-1.91159	-16.6307	9.33926e-46	5.74852e-44	-14.1987	LIV DET
ENSG00000207207	-0.427684	-6.28198	-6.3807	4.03872e-10	1.61479e-09	-6.25252	LIV DET
ENSG00000207210	-0.367961	-6.31739	-5.97518	4.39144e-09	1.57175e-08	-5.86873	LIV DET
ENSG00000207217	-0.445301	-1.26659	-2.28309	0.0228357	0.0336647	-2.27617	LIV DET
ENSG00000207231	-0.383965	-6.32049	-6.144	1.65236e-09	6.20283e-09	-6.02875	LIV DET
ENSG00000207233	-0.0238613	1.30998	-0.227555	0.820087	0.847221	-0.227433	Not DE
ENSG00000207243	-0.379808	-6.32034	-6.15326	1.56461e-09	5.89475e-09	-6.03756	LIV DET
ENSG00000207258	-0.394825	-6.31527	-6.27183	7.76309e-10	3.0181e-09	-6.1497	LIV DET
ENSG00000207264	-0.375114	-6.24775	-5.42008	9.28757e-08	2.8415e-07	-5.34014	LIV DET
ENSG00000207274	0.115315	-3.85388	0.669161	0.503748	0.555579	0.668605	Not DE
ENSG00000207276	-0.366617	-6.31902	-6.01169	3.56262e-09	1.28683e-08	-5.90332	LIV DET
ENSG00000207292	-0.379339	-6.3098	-5.93293	5.58055e-09	1.96915e-08	-5.82887	LIV DET
ENSG00000207295	-0.354894	-6.3159	-5.61288	3.31138e-08	1.06507e-07	-5.52412	LIV DET
ENSG00000207304	-0.213262	-1.68434	-0.77997	0.435901	0.489085	-0.779133	Not DE
ENSG00000207305	-0.393892	-6.31429	-6.31077	6.15521e-10	2.41672e-09	-6.1864	LIV DET
ENSG00000207309	-0.41337	-6.25105	-5.96679	4.59335e-09	1.63965e-08	-5.86127	LIV DET
ENSG00000207313	-0.453464	-6.21257	-5.35753	1.2904e-07	3.87776e-07	-5.2802	LIV DET
ENSG00000207322	-0.515327	-5.41719	-4.53316	7.5651e-06	1.84943e-05	-4.47714	LIV DET
ENSG00000207326	-0.386765	-6.31659	-6.09484	2.20166e-09	8.15604e-09	-5.98218	LIV DET
ENSG00000207332	-0.363419	-6.31756	-5.92867	5.72735e-09	2.01717e-08	-5.82453	LIV DET
ENSG00000207340	-0.642143	-5.5136	-3.71989	0.000222043	0.000448903	-3.69252	LIV DET
ENSG00000207341	-0.373779	-6.31903	-5.99731	3.86525e-09	1.3908e-08	-5.88986	LIV DET
ENSG00000207344	-0.811801	-0.299058	-5.54258	4.86037e-08	1.5309e-07	-5.45634	LIV DET
ENSG00000207349	-0.4584	-5.90475	-4.9864	8.50648e-07	2.3393e-06	-4.92337	LIV DET
ENSG00000207351	-0.203341	-6.04852	-2.28567	0.0227792	0.0335946	-2.27712	LIV DET
ENSG00000207359	-0.37932	-6.23537	-5.28254	1.90535e-07	5.63576e-07	-5.20834	LIV DET
ENSG00000207366	-0.367367	-6.30516	-5.71758	1.86515e-08	6.17116e-08	-5.62407	LIV DET
ENSG00000207379	-0.3179	-6.21924	-4.46614	9.8556e-06	2.37695e-05	-4.42032	LIV DET
ENSG00000207385	-0.384168	-6.31903	-6.17721	1.35916e-09	5.15751e-09	-6.06024	LIV DET
ENSG00000207386	-0.363338	-6.31163	-5.7671	1.41797e-08	4.7596e-08	-5.67121	LIV DET
ENSG00000207389	-0.520398	10.891	-5.40745	9.94487e-08	3.02935e-07	-5.32773	LIV DET
ENSG00000207392	0.21672	0.0907761	1.20568	0.228512	0.275494	1.2042	Not DE
ENSG00000207404	-0.363246	-6.31754	-5.65104	2.68941e-08	8.73608e-08	-5.56054	LIV DET
ENSG00000207405	-0.575999	-0.852204	-2.79562	0.00544547	0.00890585	-2.77943	LIV DET
ENSG00000207416	-0.34708	-6.30996	-5.57472	4.07364e-08	1.29352e-07	-5.48763	LIV DET
ENSG00000207426	-0.366944	-6.30231	-5.73743	1.6727e-08	5.56254e-08	-5.64284	LIV DET
ENSG00000207439	-0.372811	-6.31806	-5.97299	4.4427e-09	1.58927e-08	-5.86681	LIV DET
ENSG00000207445	-0.0580537	3.7833	-0.87827	0.380284	0.433649	-0.877374	Not DE
ENSG00000207448	-0.362379	-6.23214	-4.80223	2.07595e-06	5.45092e-06	-4.74589	LIV DET
ENSG00000207449	-0.393227	-6.31449	-6.25536	8.56067e-10	3.30776e-09	-6.13417	LIV DET
ENSG00000207468	-0.360011	-6.30937	-5.59765	3.59794e-08	1.15158e-07	-5.50953	LIV DET
ENSG00000207475	-0.350988	-6.00477	-2.70291	0.00710499	0.0114134	-2.69188	LIV DET
ENSG00000207493	-0.35783	-4.06922	-1.53697	0.125025	0.160168	-1.53402	Not DE
ENSG00000207496	-0.329349	2.03866	-3.61638	0.000329225	0.000649409	-3.59115	LIV DET
ENSG00000207501	-1.0425	-5.99942	-7.50453	2.80955e-13	1.46129e-12	-7.30322	LIV DET
ENSG00000207516	-0.337273	-6.29937	-5.24736	2.289e-07	6.7112e-07	-5.17419	LIV DET
ENSG00000207523	-0.455492	-6.18502	-4.13349	4.18432e-05	9.28722e-05	-4.09706	LIV DET
ENSG00000207524	-0.288972	-6.26561	-3.92973	9.70342e-05	0.000205678	-3.89789	LIV DET
ENSG00000207606	-0.388247	-6.31904	-6.24753	8.97125e-10	3.46142e-09	-6.12671	LIV DET
ENSG00000207703	-0.3855	-6.31726	-6.04307	2.96931e-09	1.08305e-08	-5.93329	LIV DET
ENSG00000207751	-0.684871	-5.14629	-4.69125	3.63917e-06	9.26931e-06	-4.63099	LIV DET
ENSG00000207797	-0.405036	-6.2959	-6.25257	8.69695e-10	3.35817e-09	-6.13166	LIV DET
ENSG00000207955	-0.906142	2.93483	-10.6576	3.16194e-23	3.38326e-22	-9.92746	LIV DET
ENSG00000208308	-0.0803355	-5.53373	-0.470065	0.638512	0.68274	-0.46978	Not DE
ENSG00000208772	-0.0161339	3.00081	-0.12986	0.896739	0.913616	-0.129782	Not DE
ENSG00000208839	-0.106088	-5.97549	-0.98633	0.324442	0.376373	-0.985371	Not DE
ENSG00000208892	0.102994	4.88894	1.6099	0.108157	0.14032	1.60653	Not DE
ENSG00000209582	-0.121796	5.45602	-1.88145	0.0605019	0.0824077	-1.87712	Not DE
ENSG00000210082	-0.668555	11.8089	-8.89847	1.1045e-17	7.8965e-17	-8.5625	LIV DET
ENSG00000210181	-0.343244	-6.27887	-5.31982	1.57401e-07	4.69722e-07	-5.24368	LIV DET
ENSG00000210825	-0.389075	-6.25684	-4.527	7.48825e-06	1.83213e-05	-4.47932	LIV DET
ENSG00000210841	-0.307204	-6.25998	-4.43505	1.13295e-05	2.70834e-05	-4.39011	LIV DET
ENSG00000211445	0.57996	2.484	6.37796	5.7245e-10	2.25555e-09	6.19784	PM DET
ENSG00000211448	-1.258	5.0871	-14.2402	4.51154e-37	1.35657e-35	-12.7212	LIV DET
ENSG00000211450	-0.567891	4.01429	-16.5388	7.09332e-48	5.20736e-46	-14.5367	LIV DET
ENSG00000211451	-0.0447227	1.37287	-0.791671	0.428922	0.482175	-0.791038	Not DE
ENSG00000211454	-0.38359	-0.548653	-3.94118	9.23933e-05	0.000196367	-3.90975	LIV DET
ENSG00000211455	-0.00780056	5.39808	-0.30324	0.761862	0.795452	-0.303036	Not DE
ENSG00000211456	-0.0480803	5.58016	-2.32156	0.0208654	0.0309601	-2.31041	LIV DET
ENSG00000211459	-0.5129	8.54902	-5.04986	6.2413e-07	1.74248e-06	-4.9836	LIV DET
ENSG00000211460	-0.138221	5.66313	-8.17108	2.5614e-15	1.54872e-14	-7.91061	LIV DET
ENSG00000211580	-0.373239	-6.3128	-5.76933	1.40038e-08	4.70582e-08	-5.67334	LIV DET
ENSG00000211584	0.230863	4.83084	5.87179	8.44485e-09	2.91459e-08	5.75933	PM DET
ENSG00000211592	0.0329785	-2.61358	0.155933	0.876155	0.895828	0.155845	Not DE
ENSG00000211598	0.116716	-5.68564	0.738766	0.460528	0.51343	0.737978	Not DE
ENSG00000211638	-0.290116	-6.20554	-3.44158	0.000626568	0.00118476	-3.41985	LIV DET
ENSG00000211640	-0.31521	-5.99289	-3.26183	0.00119462	0.00216661	-3.24016	LIV DET
ENSG00000211651	-0.0347397	-6.05491	-0.320904	0.748416	0.783778	-0.320729	Not DE
ENSG00000211653	-0.248649	-6.09447	-2.62281	0.00898423	0.0141899	-2.61265	LIV DET
ENSG00000211659	-0.310778	-6.14961	-3.33268	0.000923135	0.00170327	-3.31296	LIV DET
ENSG00000211660	-0.252714	-5.97156	-2.14701	0.0322654	0.0462896	-2.14111	LIV DET
ENSG00000211662	-0.321535	-6.09657	-3.19323	0.00149438	0.00266544	-3.17577	LIV DET
ENSG00000211663	-0.0620653	-5.98677	-0.501873	0.615973	0.662031	-0.501565	Not DE
ENSG00000211666	-0.194176	-5.37239	-1.28937	0.19805	0.242459	-1.28713	Not DE
ENSG00000211668	-0.22026	-6.11556	-2.30463	0.0215938	0.0319607	-2.29744	LIV DET
ENSG00000211673	-0.229896	-6.08595	-2.36087	0.0186105	0.0278672	-2.35324	LIV DET
ENSG00000211675	0.0153027	-6.01018	0.127462	0.898625	0.91532	0.127399	Not DE
ENSG00000211677	0.258325	-4.60535	1.32207	0.186851	0.230079	1.31995	Not DE
ENSG00000211679	0.0175759	-5.16595	0.106239	0.915435	0.929674	0.106186	Not DE
ENSG00000211683	0.333298	-3.01775	2.35374	0.0190186	0.0284386	2.34517	PM DET
ENSG00000211689	-1.31114	-2.78421	-6.37496	5.11267e-10	2.02642e-09	-6.21561	LIV DET
ENSG00000211694	-0.0904879	-5.6534	-0.7985	0.425031	0.478261	-0.797723	Not DE
ENSG00000211695	-0.657363	-3.11144	-4.19124	3.33653e-05	7.49002e-05	-4.14919	LIV DET
ENSG00000211696	-0.107184	-5.68076	-0.987126	0.32405	0.375976	-0.986169	Not DE
ENSG00000211698	0.0711862	-5.73655	0.673804	0.500742	0.552527	0.673322	Not DE
ENSG00000211699	0.290513	-5.34101	2.38172	0.0176701	0.0265661	2.37246	PM DET
ENSG00000211707	-0.250652	-5.9779	-2.53708	0.0115309	0.0179002	-2.52619	LIV DET
ENSG00000211714	-0.384078	-6.02295	-4.16926	3.69084e-05	8.23932e-05	-4.12603	LIV DET
ENSG00000211716	-0.311236	-6.0614	-3.55067	0.000420128	0.000816097	-3.52711	LIV DET
ENSG00000211725	-0.505407	-6.12993	-5.89298	7.57351e-09	2.63015e-08	-5.77769	LIV DET
ENSG00000211746	-0.288485	-5.60452	-2.2563	0.0244752	0.035904	-2.24959	LIV DET
ENSG00000211747	-0.448096	-5.49186	-3.87382	0.000121166	0.000253279	-3.84376	LIV DET
ENSG00000211750	0.226294	-5.23277	1.82582	0.0686354	0.09249	1.82081	Not DE
ENSG00000211751	-0.915567	-3.11828	-7.22431	2.60875e-12	1.25473e-11	-6.99734	LIV DET
ENSG00000211752	-0.440154	-6.00599	-4.61165	5.06252e-06	1.26622e-05	-4.56218	LIV DET
ENSG00000211753	-0.424539	-5.98818	-4.54678	7.07652e-06	1.73619e-05	-4.49137	LIV DET
ENSG00000211772	-0.914789	0.462435	-13.283	7.17106e-33	1.53624e-31	-11.9417	LIV DET
ENSG00000211779	-0.259913	-6.0147	-2.81014	0.00514333	0.00844521	-2.79792	LIV DET
ENSG00000211782	0.0735952	-5.73387	0.710491	0.477725	0.530318	0.709967	Not DE
ENSG00000211787	0.0702042	-4.4076	0.513295	0.607995	0.654672	0.512937	Not DE
ENSG00000211788	-0.392095	-5.92475	-4.04057	6.15914e-05	0.000133763	-4.00663	LIV DET
ENSG00000211791	-0.412427	-5.82423	-4.07234	5.50733e-05	0.000120294	-4.03298	LIV DET
ENSG00000211799	-0.332732	-6.01393	-3.57835	0.000384562	0.000751667	-3.55046	LIV DET
ENSG00000211801	-0.369121	-6.11384	-4.34059	1.71769e-05	4.01091e-05	-4.29874	LIV DET
ENSG00000211805	-0.106602	-5.58441	-0.932762	0.351384	0.404124	-0.931907	Not DE
ENSG00000211818	-0.498897	-6.10009	-5.44209	8.21313e-08	2.52587e-07	-5.36238	LIV DET
ENSG00000211820	0.0447162	-5.46938	0.377924	0.705682	0.744882	0.377662	Not DE
ENSG00000211829	0.0367632	-2.84257	0.251735	0.801373	0.830683	0.25157	Not DE
ENSG00000211892	0.202972	-4.64581	1.1679	0.243559	0.29173	1.16614	Not DE
ENSG00000211893	0.661353	-4.68405	3.45472	0.000610518	0.00115663	3.4269	PM DET
ENSG00000211895	0.849658	-5.26153	5.35948	1.27121e-07	3.82316e-07	5.28295	PM DET
ENSG00000211896	1.08674	-3.8113	4.406	1.30277e-05	3.09003e-05	4.35964	PM DET
ENSG00000211899	0.474381	-4.08894	2.64052	0.00856704	0.0135773	2.62886	PM DET
ENSG00000211934	-0.162145	-5.98812	-1.47616	0.140522	0.177973	-1.47385	Not DE
ENSG00000211935	-0.227932	-6.1572	-2.42236	0.0157709	0.0239185	-2.41418	LIV DET
ENSG00000211937	-0.198721	-6.15689	-2.22965	0.0262101	0.038231	-2.22309	LIV DET
ENSG00000211938	-0.0843809	-5.89261	-0.674171	0.500508	0.552307	-0.67369	Not DE
ENSG00000211941	-0.250011	-6.15489	-2.57175	0.0104019	0.0162684	-2.56218	LIV DET
ENSG00000211942	-0.428786	-6.23141	-5.3875	1.10095e-07	3.33376e-07	-5.30922	LIV DET
ENSG00000211943	-0.205506	-5.03372	-1.63424	0.102934	0.134162	-1.63079	Not DE
ENSG00000211945	-0.212812	-6.10229	-2.16924	0.0305294	0.0440172	-2.16315	LIV DET
ENSG00000211946	-0.309454	-6.19171	-3.3474	0.000876504	0.0016219	-3.32743	LIV DET
ENSG00000211947	-0.150797	-6.06281	-1.47786	0.140067	0.177436	-1.47554	Not DE
ENSG00000211949	0.178144	-5.71991	1.36332	0.173388	0.215128	1.3614	Not DE
ENSG00000211950	-0.370538	-6.24482	-4.36009	1.5775e-05	3.70166e-05	-4.31758	LIV DET
ENSG00000211955	-0.130295	-5.98242	-1.12887	0.259485	0.308632	-1.12761	Not DE
ENSG00000211956	-0.210734	-6.09254	-2.12128	0.0343847	0.0490797	-2.11553	LIV DET
ENSG00000211959	-0.093104	-6.00765	-0.872824	0.383171	0.43656	-0.872069	Not DE
ENSG00000211962	-0.248294	-6.17897	-2.62075	0.0090377	0.0142698	-2.61062	LIV DET
ENSG00000211964	-0.114333	-6.0092	-1.02462	0.306031	0.357259	-1.02359	Not DE
ENSG00000211966	-0.191253	-6.1313	-2.18566	0.0292997	0.0423964	-2.17943	LIV DET
ENSG00000211970	-0.225363	-6.06962	-2.15032	0.0320017	0.0459485	-2.14439	LIV DET
ENSG00000212123	-0.687658	-2.77506	-3.53996	0.000446851	0.000864046	-3.51075	LIV DET
ENSG00000212124	0.0833494	-4.60932	0.307792	0.758397	0.792383	0.307587	Not DE
ENSG00000212125	0.0601319	-3.45105	0.208514	0.834912	0.860016	0.208406	Not DE
ENSG00000212127	-0.293094	-0.146611	-2.41953	0.0158903	0.02409	-2.41143	LIV DET
ENSG00000212135	-0.240639	-5.24845	-1.06163	0.288916	0.339638	-1.0605	Not DE
ENSG00000212136	-0.381526	-6.31739	-6.15313	1.56536e-09	5.89686e-09	-6.03748	LIV DET
ENSG00000212138	-0.383898	-6.32051	-6.1444	1.6485e-09	6.18913e-09	-6.02912	LIV DET
ENSG00000212175	-0.379194	-6.29474	-5.86826	8.80208e-09	3.03128e-08	-5.75233	LIV DET
ENSG00000212195	-0.838481	-2.0451	-5.36176	1.25818e-07	3.7855e-07	-5.28483	LIV DET
ENSG00000212206	-0.390607	-6.28478	-5.86596	8.15391e-09	2.82097e-08	-5.76525	LIV DET
ENSG00000212214	-0.426282	-5.44042	-3.54728	0.0004311	0.000836223	-3.52027	LIV DET
ENSG00000212232	0.0149043	6.37761	0.20978	0.833938	0.859348	0.209654	Not DE
ENSG00000212283	-0.328935	0.436475	-2.93	0.00354887	0.00598351	-2.9157	LIV DET
ENSG00000212297	-0.377825	-6.31773	-6.02743	3.24999e-09	1.17971e-08	-5.91845	LIV DET
ENSG00000212335	-0.44051	-6.29046	-7.05623	5.78899e-12	2.70815e-11	-6.88475	LIV DET
ENSG00000212342	-0.365989	-6.30985	-5.59253	3.6952e-08	1.18057e-07	-5.50483	LIV DET
ENSG00000212348	-0.388457	-6.30994	-6.1939	1.2312e-09	4.6885e-09	-6.07613	LIV DET
ENSG00000212360	-0.36598	-6.32051	-5.92856	5.72561e-09	2.01703e-08	-5.82458	LIV DET
ENSG00000212389	-0.388193	-6.31749	-6.22919	9.99663e-10	3.83835e-09	-6.10946	LIV DET
ENSG00000212402	0.0131107	1.13932	0.0904074	0.927999	0.940023	0.0903623	Not DE
ENSG00000212434	-0.382659	-6.30423	-5.72865	1.75538e-08	5.82269e-08	-5.63453	LIV DET
ENSG00000212443	-0.93839	1.98053	-6.02121	3.33105e-09	1.20739e-08	-5.91439	LIV DET
ENSG00000212464	-0.267185	2.79128	-3.80334	0.000160671	0.00033076	-3.77397	LIV DET
ENSG00000212466	-0.370951	-6.30697	-5.81854	1.06445e-08	3.62801e-08	-5.72013	LIV DET
ENSG00000212475	-0.377549	-6.31732	-6.02203	3.35275e-09	1.21481e-08	-5.91332	LIV DET
ENSG00000212482	-0.383221	-6.31996	-6.19645	1.21453e-09	4.62736e-09	-6.07831	LIV DET
ENSG00000212496	-0.379285	-6.29905	-5.80053	1.17582e-08	3.98727e-08	-5.7032	LIV DET
ENSG00000212511	-0.37878	-6.20404	-5.07175	5.55721e-07	1.56105e-06	-5.006	LIV DET
ENSG00000212527	-0.396304	-6.29481	-5.91772	6.07766e-09	2.13331e-08	-5.81461	LIV DET
ENSG00000212538	-0.346239	-5.99507	-3.6831	0.000260583	0.000521564	-3.65163	LIV DET
ENSG00000212541	-0.3353	-6.25404	-4.79701	2.12764e-06	5.58179e-06	-4.74091	LIV DET
ENSG00000212580	-0.361309	-6.31189	-5.68446	2.23978e-08	7.33571e-08	-5.59238	LIV DET
ENSG00000212581	-0.36398	-6.30684	-5.66256	2.52371e-08	8.21913e-08	-5.57163	LIV DET
ENSG00000212587	-0.405387	-6.25875	-5.72448	1.93843e-08	6.40101e-08	-5.61741	LIV DET
ENSG00000212588	-0.26906	-6.01558	-2.18191	0.0295836	0.0427745	-2.17562	LIV DET
ENSG00000212601	-0.476395	-6.25728	-6.81211	2.78564e-11	1.23247e-10	-6.65748	LIV DET
ENSG00000212605	-0.250665	-6.15605	-3.24095	0.00128858	0.00232273	-3.21851	LIV DET
ENSG00000212607	-0.415388	-6.24326	-5.2419	2.35611e-07	6.89583e-07	-5.16879	LIV DET
ENSG00000212623	-0.434675	-6.30239	-6.92875	1.32221e-11	6.00676e-11	-6.76619	LIV DET
ENSG00000212643	1.13945	-5.30984	4.83024	1.80693e-06	4.77747e-06	4.7739	PM DET
ENSG00000212664	0.338182	-4.40505	2.62041	0.0090835	0.0143371	2.6089	PM DET
ENSG00000212694	0.172141	2.52243	4.04096	6.34997e-05	0.000137779	3.99941	PM DET
ENSG00000212712	-0.596878	-1.90003	-5.87018	7.95594e-09	2.75597e-08	-5.76939	LIV DET
ENSG00000212719	0.0272456	5.15817	0.779523	0.436116	0.489272	0.778768	Not DE
ENSG00000212743	-0.949226	-0.366065	-3.85774	0.000129102	0.000268992	-3.82816	LIV DET
ENSG00000212747	0.404751	0.933011	8.21001	2.46054e-15	1.48953e-14	7.91561	PM DET
ENSG00000212766	0.082374	-3.80664	0.445342	0.656297	0.699516	0.445031	Not DE
ENSG00000212802	0.340847	-3.72889	2.35095	0.0191719	0.028655	2.34217	PM DET
ENSG00000212864	0.146341	-0.416386	0.968325	0.333348	0.385665	0.967392	Not DE
ENSG00000212907	-0.256797	6.91488	-4.62955	4.93838e-06	1.23723e-05	-4.56739	LIV DET
ENSG00000212916	-0.629472	2.446	-14.7516	3.51633e-41	1.46185e-39	-13.4402	LIV DET
ENSG00000212952	-0.0214239	-3.83922	-0.167416	0.867121	0.888251	-0.167317	Not DE
ENSG00000212978	-0.284155	2.52976	-8.58512	1.90027e-16	1.25019e-15	-8.22821	LIV DET
ENSG00000212994	-0.416943	-5.56228	-2.9772	0.00304774	0.00518806	-2.96288	LIV DET
ENSG00000213013	0.098493	-3.54117	0.86864	0.385511	0.438811	0.867788	Not DE
ENSG00000213015	-0.16079	-0.0966122	-0.704718	0.481309	0.533706	-0.704199	Not DE
ENSG00000213020	0.311721	4.07937	10.5227	4.35126e-23	4.60974e-22	9.89557	PM DET
ENSG00000213023	-0.0678442	2.11062	-1.08567	0.278305	0.328446	-1.08414	Not DE
ENSG00000213024	0.276195	3.77293	10.6532	1.00749e-23	1.11816e-22	10.0409	PM DET
ENSG00000213033	0.326595	-5.58137	1.66131	0.0972675	0.127356	1.65825	Not DE
ENSG00000213047	-0.177584	4.24872	-4.05008	5.91769e-05	0.000128836	-4.01607	LIV DET
ENSG00000213057	-0.457943	-1.15561	-2.49854	0.0127849	0.0196946	-2.48971	LIV DET
ENSG00000213062	-0.197389	3.80979	-5.16064	4.00108e-07	1.14096e-06	-5.06891	LIV DET
ENSG00000213064	0.810319	5.17909	15.1331	2.691e-41	1.13124e-39	13.4599	PM DET
ENSG00000213066	-0.158058	4.35027	-6.79683	3.00378e-11	1.32509e-10	-6.64639	LIV DET
ENSG00000213071	-0.171542	-0.689362	-2.04079	0.0419472	0.05885	-2.03404	Not DE
ENSG00000213073	-0.309171	-6.22707	-3.10319	0.00202233	0.00353834	-3.08693	LIV DET
ENSG00000213076	-0.32491	-5.58413	-1.80198	0.0721387	0.0968597	-1.79824	Not DE
ENSG00000213078	0.0400582	-3.62772	0.336083	0.736967	0.773241	0.335873	Not DE
ENSG00000213079	0.0808862	6.26539	5.91511	6.0853e-09	2.135e-08	5.8144	PM DET
ENSG00000213080	-0.217856	-3.86236	-1.91481	0.0560755	0.0768298	-1.91045	Not DE
ENSG00000213085	-0.0166037	-3.69342	-0.124834	0.90071	0.917215	-0.124764	Not DE
ENSG00000213088	2.37665	-0.821886	12.5809	2.21682e-31	4.21239e-30	11.6529	PM DET
ENSG00000213089	-0.273369	-6.15104	-2.47102	0.013802	0.0211359	-2.46238	LIV DET
ENSG00000213090	1.5058	-5.57141	6.47686	2.39183e-10	9.7735e-10	6.33381	PM DET
ENSG00000213096	-0.163167	5.07248	-7.62071	1.24171e-13	6.64785e-13	-7.41225	LIV DET
ENSG00000213123	-0.141644	1.91452	-4.85519	1.60192e-06	4.26801e-06	-4.79808	LIV DET
ENSG00000213131	-0.188994	-4.74031	-0.747418	0.455156	0.508151	-0.746847	Not DE
ENSG00000213137	-0.365476	-6.25904	-4.16222	3.70839e-05	8.27664e-05	-4.12494	LIV DET
ENSG00000213139	0.0122254	-0.110113	0.180283	0.857003	0.879322	0.180191	Not DE
ENSG00000213144	2.36442	-3.16095	10.2014	2.43695e-22	2.44826e-21	9.72169	PM DET
ENSG00000213145	-0.9006	-1.44611	-6.33622	5.9814e-10	2.35093e-09	-6.19092	LIV DET
ENSG00000213147	-0.304848	-6.0927	-2.18343	0.0294597	0.0426076	-2.17728	LIV DET
ENSG00000213149	0.146975	-1.92935	1.97627	0.0486651	0.067473	1.97151	Not DE
ENSG00000213152	0.16358	-5.59175	0.779543	0.436022	0.489203	0.778927	Not DE
ENSG00000213153	-0.635002	-5.31901	-5.41194	9.61331e-08	2.93489e-07	-5.33389	LIV DET
ENSG00000213160	0.259285	4.6192	8.17765	4.86541e-15	2.87823e-14	7.83034	PM DET
ENSG00000213177	-0.338975	-5.90297	-3.37758	0.000787598	0.00146704	-3.35712	LIV DET
ENSG00000213178	2.21792	-4.73358	7.70116	1.8027e-13	9.5326e-13	7.36267	PM DET
ENSG00000213182	-0.631145	-5.50242	-5.59557	3.59642e-08	1.15121e-07	-5.5096	LIV DET
ENSG00000213183	-0.598759	-5.6982	-5.61876	3.42025e-08	1.09735e-07	-5.51844	LIV DET
ENSG00000213185	-0.320735	0.180531	-7.33442	8.81414e-13	4.39306e-12	-7.14786	LIV DET
ENSG00000213186	-0.526493	3.83789	-6.48823	2.05844e-10	8.471e-10	-6.35692	LIV DET
ENSG00000213188	-0.275215	-2.66583	-3.01377	0.00270856	0.00464874	-2.99901	LIV DET
ENSG00000213189	-0.30552	-3.92799	-1.16703	0.24375	0.291912	-1.16567	Not DE
ENSG00000213190	-0.0573113	6.00071	-1.25116	0.211449	0.257137	-1.24959	Not DE
ENSG00000213197	0.129892	-0.380184	0.679952	0.496918	0.54887	0.679348	Not DE
ENSG00000213199	0.374889	0.477016	4.89242	1.46884e-06	3.92948e-06	4.81543	PM DET
ENSG00000213203	-0.861625	1.31853	-15.3268	1.54054e-42	7.16674e-41	-13.6697	LIV DET
ENSG00000213204	-0.468884	-1.91779	-2.95299	0.00329256	0.0055798	-2.93902	LIV DET
ENSG00000213213	-0.504462	0.562849	-7.57454	2.67867e-13	1.3949e-12	-7.30964	LIV DET
ENSG00000213214	-0.295043	-4.61519	-1.38341	0.167254	0.208257	-1.38108	Not DE
ENSG00000213216	-0.323382	-6.02428	-3.58292	0.000372789	0.000730126	-3.55863	LIV DET
ENSG00000213221	-0.32107	0.594337	-5.78102	1.38889e-08	4.66827e-08	-5.67475	LIV DET
ENSG00000213225	-0.729867	-2.29767	-5.30016	1.98657e-07	5.86789e-07	-5.20059	LIV DET
ENSG00000213228	0.0222763	-3.01909	0.160981	0.872181	0.892462	0.160889	Not DE
ENSG00000213239	0.0531897	-4.21812	0.406887	0.684285	0.725503	0.406622	Not DE
ENSG00000213244	-0.164201	-3.35491	-1.3461	0.179018	0.221447	-1.34379	Not DE
ENSG00000213246	-0.143335	4.57158	-5.27632	2.09053e-07	6.15684e-07	-5.1911	LIV DET
ENSG00000213247	-0.237298	-6.16969	-3.07214	0.00224112	0.00389354	-3.05627	LIV DET
ENSG00000213260	-0.046213	-4.30527	-0.352932	0.724306	0.761736	-0.35271	Not DE
ENSG00000213270	-0.174479	-5.40722	-1.42158	0.155847	0.195411	-1.41918	Not DE
ENSG00000213280	-0.23701	-5.90822	-2.43226	0.0153496	0.023316	-2.42402	LIV DET
ENSG00000213281	-0.161001	4.88649	-7.89894	1.74188e-14	9.90716e-14	-7.66838	LIV DET
ENSG00000213285	-0.417742	-6.28352	-4.99308	8.20536e-07	2.26125e-06	-4.93042	LIV DET
ENSG00000213290	-0.209574	-5.15227	-1.27343	0.203535	0.248497	-1.27154	Not DE
ENSG00000213293	-0.0485146	-5.861	-0.508018	0.611663	0.658197	-0.507701	Not DE
ENSG00000213297	-0.198613	0.523498	-1.57648	0.115543	0.14906	-1.57376	Not DE
ENSG00000213300	-0.132771	-5.78538	-0.842125	0.400113	0.453409	-0.84142	Not DE
ENSG00000213302	-0.349892	-4.98351	-2.89227	0.00398818	0.0066689	-2.8791	LIV DET
ENSG00000213305	-0.48832	-4.85545	-1.91613	0.0559083	0.0766295	-1.91175	Not DE
ENSG00000213316	-1.51949	-1.72851	-15.486	1.46545e-44	8.03436e-43	-14.0044	LIV DET
ENSG00000213328	0.0868688	-2.85252	0.844804	0.398617	0.451906	0.844093	Not DE
ENSG00000213335	-0.816966	-4.45768	-5.84148	1.03794e-08	3.54087e-08	-5.72441	LIV DET
ENSG00000213337	-0.223369	2.86336	-7.71522	1.26749e-13	6.77986e-13	-7.40953	LIV DET
ENSG00000213339	-0.315383	3.72553	-8.78083	3.82983e-17	2.64511e-16	-8.41799	LIV DET
ENSG00000213341	-0.0329668	4.44758	-1.68116	0.0935526	0.122893	-1.67695	Not DE
ENSG00000213343	-0.344976	-5.88567	-3.70337	0.000241848	0.000486394	-3.67074	LIV DET
ENSG00000213344	0.059054	-5.26105	0.479436	0.631834	0.676613	0.479147	Not DE
ENSG00000213347	-0.481729	-1.31959	-4.31058	1.95564e-05	4.53245e-05	-4.2699	LIV DET
ENSG00000213355	0.783553	-2.42911	6.45824	2.98791e-10	1.20943e-09	6.2994	PM DET
ENSG00000213363	-0.197264	-5.67395	-1.0135	0.311301	0.362638	-1.0125	Not DE
ENSG00000213366	0.150884	3.8073	4.15601	3.92571e-05	8.74223e-05	4.11181	PM DET
ENSG00000213368	-0.836385	-5.40292	-7.13839	3.27265e-12	1.56107e-11	-6.96549	LIV DET
ENSG00000213373	-2.0466	-4.28433	-11.788	5.36424e-28	8.09721e-27	-10.9694	LIV DET
ENSG00000213376	-0.0974201	-6.11589	-0.775099	0.438645	0.491724	-0.774483	Not DE
ENSG00000213380	0.140039	3.9919	6.25684	8.44511e-10	3.26596e-09	6.13633	PM DET
ENSG00000213385	-0.209768	-5.92512	-1.31651	0.188593	0.231996	-1.31475	Not DE
ENSG00000213390	-0.132552	3.6011	-4.07161	5.76048e-05	0.000125532	-4.02241	LIV DET
ENSG00000213397	-0.290811	3.61134	-8.79289	4.38894e-17	3.02018e-16	-8.40201	LIV DET
ENSG00000213398	0.541149	-0.179678	6.49709	3.001e-10	1.21456e-09	6.29873	PM DET
ENSG00000213399	-0.348959	-5.26263	-2.72132	0.00672447	0.0108374	-2.71019	LIV DET
ENSG00000213401	-0.602332	-3.71493	-3.56303	0.000401503	0.000782784	-3.53909	LIV DET
ENSG00000213420	-0.191117	-0.453717	-3.24306	0.00126025	0.00227644	-3.22488	LIV DET
ENSG00000213424	-0.101517	4.00044	-2.09712	0.0364763	0.0517578	-2.09158	Not DE
ENSG00000213433	-0.267043	-5.46754	-1.43764	0.151151	0.190109	-1.43548	Not DE
ENSG00000213443	-0.246477	-5.7803	-1.38571	0.166441	0.207339	-1.38373	Not DE
ENSG00000213445	0.472703	1.36676	7.63093	1.87043e-13	9.88381e-13	7.35774	PM DET
ENSG00000213453	-0.365	-6.1843	-3.46654	0.000572495	0.00108936	-3.44432	LIV DET
ENSG00000213462	0.299872	3.13347	5.698	2.16404e-08	7.10386e-08	5.59835	PM DET
ENSG00000213463	-0.142183	5.77648	-6.81761	2.63741e-11	1.16929e-10	-6.66551	LIV DET
ENSG00000213465	-0.2014	4.70879	-8.05033	8.4591e-15	4.92381e-14	-7.76051	LIV DET
ENSG00000213467	-0.481997	-5.55388	-4.16341	3.77288e-05	8.41388e-05	-4.12097	LIV DET
ENSG00000213468	-0.111838	1.29086	-1.7421	0.0823802	0.109473	-1.73704	Not DE
ENSG00000213471	0.0544603	-2.83508	0.328269	0.742871	0.778629	0.328054	Not DE
ENSG00000213486	-0.410144	-5.72966	-3.49775	0.000516619	0.000989544	-3.47199	LIV DET
ENSG00000213492	-0.285459	-3.60073	-2.13581	0.0332379	0.047551	-2.1292	LIV DET
ENSG00000213498	-0.525387	-5.68539	-4.95181	1.04817e-06	2.85304e-06	-4.88237	LIV DET
ENSG00000213509	0.430881	-4.53898	3.21928	0.00137938	0.00247469	3.19893	PM DET
ENSG00000213513	0.069122	-1.64841	0.977261	0.32892	0.381098	0.976292	Not DE
ENSG00000213516	0.0864632	4.55068	3.51487	0.00048573	0.000934124	3.48851	PM DET
ENSG00000213519	-0.430587	-6.28295	-5.75941	1.47891e-08	4.95312e-08	-5.66399	LIV DET
ENSG00000213523	-0.107432	2.84185	-4.51438	8.3196e-06	2.02386e-05	-4.45679	LIV DET
ENSG00000213527	-0.198364	-5.47876	-1.69692	0.0903242	0.119005	-1.69369	Not DE
ENSG00000213533	-0.0985268	3.48752	-2.55945	0.0108301	0.0169004	-2.54813	LIV DET
ENSG00000213540	-0.392911	-6.19753	-3.57298	0.000386679	0.000755463	-3.54901	LIV DET
ENSG00000213542	0.287625	-4.92408	1.1323	0.258039	0.307094	1.13104	Not DE
ENSG00000213551	0.175028	3.82522	7.93806	2.49492e-14	1.40469e-13	7.62215	PM DET
ENSG00000213553	0.0732091	-5.29594	0.609686	0.542343	0.592544	0.609274	Not DE
ENSG00000213563	-0.103459	1.3629	-1.93904	0.0531501	0.0731777	-1.9337	Not DE
ENSG00000213578	0.0378938	1.11177	0.426165	0.670167	0.71209	0.425919	Not DE
ENSG00000213585	-0.115965	6.60152	-5.21697	2.65015e-07	7.70546e-07	-5.14677	LIV DET
ENSG00000213588	0.219396	1.78006	4.76657	2.45354e-06	6.38227e-06	4.71195	PM DET
ENSG00000213590	0.451335	-2.02406	5.68701	2.18631e-08	7.17014e-08	5.59657	PM DET
ENSG00000213593	-0.219291	5.62651	-11.5557	1.43359e-27	2.10077e-26	-10.8801	LIV DET
ENSG00000213598	-0.336439	-6.01776	-3.33064	0.000929659	0.00171436	-3.31099	LIV DET
ENSG00000213599	-0.162343	2.03611	-2.29246	0.0222879	0.0329264	-2.28543	LIV DET
ENSG00000213601	-0.98279	-3.43628	-6.9406	1.47523e-11	6.67712e-11	-6.75032	LIV DET
ENSG00000213608	0.875417	-2.73217	6.98225	1.10533e-11	5.05692e-11	6.79207	PM DET
ENSG00000213613	-0.421207	-5.98952	-2.7357	0.00644204	0.0104135	-2.72439	LIV DET
ENSG00000213614	-0.145013	5.16865	-7.2487	2.29108e-12	1.10707e-11	-7.01551	LIV DET
ENSG00000213619	-0.350906	4.74934	-17.6338	4.56396e-52	5.16431e-50	-15.1833	LIV DET
ENSG00000213625	0.470777	4.0193	8.745	4.79414e-17	3.28923e-16	8.39164	PM DET
ENSG00000213626	-1.40742	2.83594	-19.34	3.52001e-60	9.05544e-58	-16.3629	LIV DET
ENSG00000213638	-0.182393	-5.50945	-1.35537	0.176018	0.218113	-1.35312	Not DE
ENSG00000213639	0.0318567	7.76521	1.82103	0.0691945	0.0931976	1.81715	Not DE
ENSG00000213642	-0.331783	-3.80425	-2.83197	0.00484008	0.00797906	-2.81749	LIV DET
ENSG00000213644	-0.466044	-5.35207	-3.75546	0.000192999	0.000393009	-3.72801	LIV DET
ENSG00000213645	-0.366893	-5.46103	-3.14819	0.00173917	0.00307311	-3.1315	LIV DET
ENSG00000213648	-0.141608	-0.647749	-0.720906	0.471362	0.524105	-0.720264	Not DE
ENSG00000213654	1.64728	-1.87366	10.4692	1.41652e-22	1.44823e-21	9.77678	PM DET
ENSG00000213657	-0.364176	-5.82749	-3.63747	0.000308311	0.000610516	-3.60822	LIV DET
ENSG00000213658	-0.564567	0.173105	-6.904	1.96855e-11	8.81584e-11	-6.70834	LIV DET
ENSG00000213659	-0.28093	-6.0977	-2.20111	0.0281785	0.0408804	-2.19479	LIV DET
ENSG00000213667	-0.418883	-5.34023	-3.41573	0.000686946	0.00129074	-3.39474	LIV DET
ENSG00000213669	-0.112211	-5.8175	-1.08495	0.278553	0.328714	-1.08357	Not DE
ENSG00000213672	0.657826	4.45456	14.4746	7.26052e-39	2.52641e-37	13.0398	PM DET
ENSG00000213673	-0.0844273	-6.10763	-0.706202	0.480387	0.532841	-0.70568	Not DE
ENSG00000213676	0.1164	4.15019	3.71161	0.000236074	0.000475481	3.67691	PM DET
ENSG00000213683	-0.17543	-5.62709	-1.52719	0.127333	0.162805	-1.5247	Not DE
ENSG00000213689	0.374921	0.834359	4.6871	3.56203e-06	9.08204e-06	4.63543	PM DET
ENSG00000213693	-0.146928	-5.89448	-0.822116	0.411396	0.464638	-0.82144	Not DE
ENSG00000213694	1.00416	1.69741	13.8987	2.29286e-36	6.49837e-35	12.5935	PM DET
ENSG00000213699	0.539765	3.56569	12.4718	7.51426e-31	1.3749e-29	11.5485	PM DET
ENSG00000213700	-0.554516	-6.21027	-5.61772	3.39277e-08	1.08985e-07	-5.51986	LIV DET
ENSG00000213703	-0.462293	-6.23512	-5.24966	2.2562e-07	6.62402e-07	-5.17689	LIV DET
ENSG00000213706	0.407574	-5.49107	3.39827	0.000731319	0.00136865	3.37756	PM DET
ENSG00000213707	-0.263358	-5.3284	-2.07127	0.0388358	0.0548402	-2.06592	Not DE
ENSG00000213711	0.520169	-1.05501	7.99946	1.77303e-14	1.00787e-13	7.6661	PM DET
ENSG00000213713	0.152613	-4.33824	1.2046	0.229012	0.275953	1.20291	Not DE
ENSG00000213714	-0.528741	-4.43386	-3.20738	0.00144505	0.00258328	-3.1855	LIV DET
ENSG00000213719	-0.310043	3.25583	-4.99767	8.4432e-07	2.32232e-06	-4.92483	LIV DET
ENSG00000213722	-0.293663	3.67125	-7.19669	2.98571e-12	1.42782e-11	-6.9784	LIV DET
ENSG00000213741	-0.607645	6.55483	-17.2418	1.92017e-51	2.01377e-49	-15.0888	LIV DET
ENSG00000213742	-0.345437	0.626144	-6.21248	1.60908e-09	6.04717e-09	-6.03304	LIV DET
ENSG00000213753	0.16597	5.00477	4.73681	2.97726e-06	7.66508e-06	4.67238	PM DET
ENSG00000213757	0.225966	-2.05282	2.64983	0.0083108	0.0131983	2.63918	PM DET
ENSG00000213760	-0.328637	6.10539	-11.1743	4.40993e-26	5.82169e-25	-10.5633	LIV DET
ENSG00000213762	0.15057	4.47683	8.29442	1.6568e-15	1.01585e-14	7.96466	PM DET
ENSG00000213777	0.797612	-2.2979	7.10717	4.98756e-12	2.3438e-11	6.90593	PM DET
ENSG00000213780	0.0364716	3.28702	0.896502	0.370488	0.423746	0.89556	Not DE
ENSG00000213782	-0.0681194	4.57898	-3.93747	9.6345e-05	0.000204304	-3.89962	LIV DET
ENSG00000213790	-0.00512864	-5.25695	-0.0409563	0.96735	0.973267	-0.0409325	Not DE
ENSG00000213793	0.2008	1.25015	4.03263	6.3715e-05	0.000138227	3.99861	PM DET
ENSG00000213799	0.0499427	3.32766	1.77166	0.0772173	0.103137	1.76707	Not DE
ENSG00000213801	-0.329188	-0.515141	-4.90933	1.23281e-06	3.32702e-06	-4.85029	LIV DET
ENSG00000213809	0.311785	-1.55921	1.89343	0.0588948	0.0803607	1.88898	Not DE
ENSG00000213830	0.116782	-5.95359	0.826554	0.408882	0.462181	0.825862	Not DE
ENSG00000213839	0.274173	-3.98737	2.19691	0.0285419	0.0413857	2.18976	PM DET
ENSG00000213842	-0.200183	-5.84004	-1.12143	0.262633	0.312031	-1.12019	Not DE
ENSG00000213853	-0.0379221	3.5463	-0.80859	0.419215	0.472405	-0.807785	Not DE
ENSG00000213856	-0.493481	-5.61832	-4.45677	1.06742e-05	2.559e-05	-4.40305	LIV DET
ENSG00000213857	0.27661	-4.87301	2.01743	0.0442591	0.0618371	2.01163	Not DE
ENSG00000213859	-0.259393	1.5541	-8.25943	2.25126e-15	1.36863e-14	-7.92666	LIV DET
ENSG00000213860	-0.276544	-5.77227	-2.3695	0.0182711	0.027397	-2.36008	LIV DET
ENSG00000213866	0.0075281	-5.32902	0.0625863	0.950125	0.958661	0.0625497	Not DE
ENSG00000213871	-0.441564	-5.63191	-4.00507	7.31839e-05	0.000157543	-3.96569	LIV DET
ENSG00000213885	-0.141766	-4.73106	-0.940338	0.347567	0.400238	-0.93932	Not DE
ENSG00000213886	-0.325837	-5.47161	-2.45663	0.0143572	0.0219169	-2.4482	LIV DET
ENSG00000213888	-0.397523	1.06661	-9.16874	4.47921e-18	3.29874e-17	-8.66591	LIV DET
ENSG00000213889	0.0679806	-1.20003	0.864866	0.387529	0.440875	0.864108	Not DE
ENSG00000213901	0.161564	-5.3036	1.12282	0.262132	0.31151	1.12137	Not DE
ENSG00000213903	0.285144	-3.61993	1.36486	0.172901	0.214612	1.36294	Not DE
ENSG00000213904	-0.636449	1.17597	-13.726	1.30373e-36	3.76232e-35	-12.638	LIV DET
ENSG00000213906	0.0428748	-2.80653	0.249007	0.803456	0.832469	0.248877	Not DE
ENSG00000213918	0.163505	3.33005	3.88556	0.000120549	0.000252078	3.84501	PM DET
ENSG00000213920	-0.492657	2.24389	-14.6309	1.56642e-38	5.24124e-37	-12.9811	LIV DET
ENSG00000213923	0.224574	5.44794	10.2527	1.06025e-21	1.01438e-20	9.57086	PM DET
ENSG00000213926	-0.570924	-5.73755	-5.41794	9.31682e-08	2.85016e-07	-5.33957	LIV DET
ENSG00000213927	0.608415	-5.24542	4.11406	4.53479e-05	0.000100149	4.07839	PM DET
ENSG00000213928	-0.0917244	4.30154	-3.05808	0.0023628	0.0040917	-3.04038	LIV DET
ENSG00000213930	-0.393989	3.52216	-12.9347	1.58455e-32	3.27115e-31	-11.8756	LIV DET
ENSG00000213934	-0.481721	-5.26794	-2.7644	0.00590931	0.00960598	-2.75277	LIV DET
ENSG00000213937	0.909064	-2.71976	7.13295	4.37159e-12	2.06498e-11	6.92462	PM DET
ENSG00000213938	-0.538927	-5.7873	-3.18747	0.00152343	0.00271291	-3.17018	LIV DET
ENSG00000213939	0.0186367	-5.64184	0.162687	0.87083	0.891504	0.162605	Not DE
ENSG00000213942	-0.229308	-6.03075	-2.38362	0.01751	0.0263503	-2.37582	LIV DET
ENSG00000213943	-0.546221	-4.65323	-4.6107	5.37979e-06	1.34134e-05	-4.5494	LIV DET
ENSG00000213946	-0.182127	-5.32843	-1.4274	0.15418	0.193555	-1.42492	Not DE
ENSG00000213949	-0.0842812	3.86628	-0.964368	0.335461	0.3879	-0.963173	Not DE
ENSG00000213950	-0.382143	-6.26125	-4.80641	2.03842e-06	5.35658e-06	-4.74958	LIV DET
ENSG00000213963	-0.241842	2.67373	-5.53893	4.94003e-08	1.55436e-07	-5.45346	LIV DET
ENSG00000213965	0.152124	1.7125	4.44992	1.05717e-05	2.53641e-05	4.40514	PM DET
ENSG00000213967	-0.149146	0.723934	-2.9025	0.00386448	0.00647609	-2.88902	LIV DET
ENSG00000213973	-0.163539	0.572941	-2.20377	0.0279866	0.0406177	-2.19747	LIV DET
ENSG00000213976	-0.254366	-5.6953	-1.57145	0.116698	0.150357	-1.56878	Not DE
ENSG00000213977	-0.0903216	3.28566	-2.60493	0.00951533	0.0149745	-2.59296	LIV DET
ENSG00000213979	-0.0739029	-2.51903	-0.810629	0.417959	0.471185	-0.809966	Not DE
ENSG00000213981	-0.206975	-2.90333	-1.6689	0.0957615	0.125564	-1.66576	Not DE
ENSG00000213983	0.423946	4.70487	7.14716	4.44312e-12	2.09745e-11	6.92232	PM DET
ENSG00000213988	0.0258774	-0.297277	0.429544	0.667708	0.709978	0.429295	Not DE
ENSG00000213994	-0.263219	-5.97834	-2.78244	0.00563236	0.00919152	-2.76845	LIV DET
ENSG00000213995	-0.180298	4.94244	-8.38805	6.97951e-16	4.39031e-15	-8.07088	LIV DET
ENSG00000213996	-0.148576	-4.15646	-0.911762	0.362325	0.415389	-0.910944	Not DE
ENSG00000213999	0.862255	-3.55937	4.24998	2.65438e-05	6.04207e-05	4.20126	PM DET
ENSG00000214013	0.00681225	4.09946	0.293127	0.769579	0.802229	0.292926	Not DE
ENSG00000214021	0.0769329	4.08438	1.40928	0.159529	0.199686	1.40666	Not DE
ENSG00000214022	0.461114	2.83676	7.37883	1.0462e-12	5.18605e-12	7.12429	PM DET
ENSG00000214024	-0.385586	-5.90304	-3.9004	0.000108945	0.000229326	-3.86975	LIV DET
ENSG00000214026	-0.28279	2.21956	-10.0539	1.61477e-21	1.52552e-20	-9.52727	LIV DET
ENSG00000214027	-0.621975	-5.06028	-5.06192	5.8055e-07	1.6267e-06	-4.99758	LIV DET
ENSG00000214029	0.173305	5.25549	6.4729	2.26673e-10	9.28628e-10	6.34209	PM DET
ENSG00000214039	-0.534788	-3.38425	-2.26773	0.0237695	0.0349472	-2.26083	LIV DET
ENSG00000214041	0.364421	-5.49622	3.02579	0.00260502	0.00448125	3.01087	PM DET
ENSG00000214043	0.199214	0.383859	2.65348	0.00828335	0.0131568	2.6403	PM DET
ENSG00000214046	-0.329646	4.72897	-15.5742	1.24973e-42	5.85004e-41	-13.6849	LIV DET
ENSG00000214050	-0.253749	1.83826	-6.55441	1.38732e-10	5.79557e-10	-6.41728	LIV DET
ENSG00000214063	-0.697497	0.862495	-9.87325	6.19064e-21	5.57379e-20	-9.38671	LIV DET
ENSG00000214070	-0.942331	-4.82761	-7.50352	2.82053e-13	1.46675e-12	-7.3027	LIV DET
ENSG00000214076	0.700375	-2.79956	1.9049	0.0576392	0.0788153	1.89843	Not DE
ENSG00000214077	-0.294638	-5.00663	-2.34196	0.0196527	0.0293023	-2.33291	LIV DET
ENSG00000214078	0.0263953	4.38275	0.947187	0.344121	0.396731	0.946055	Not DE
ENSG00000214087	-0.252833	3.35836	-9.56767	8.81625e-20	7.26616e-19	-9.10264	LIV DET
ENSG00000214093	-0.213279	-6.22387	-2.60081	0.00957379	0.0150587	-2.59085	LIV DET
ENSG00000214100	-1.12008	-3.17122	-8.03436	8.51006e-15	4.95252e-14	-7.75974	LIV DET
ENSG00000214102	-0.176282	-3.03391	-1.37812	0.168776	0.210013	-1.37615	Not DE
ENSG00000214106	0.0458229	2.63552	1.08163	0.280153	0.330381	1.07998	Not DE
ENSG00000214108	-0.300808	-6.22718	-3.55934	0.000407301	0.00079323	-3.53531	LIV DET
ENSG00000214110	-0.310111	-3.15647	-0.89629	0.370651	0.423917	-0.895255	Not DE
ENSG00000214113	-0.255675	3.58609	-12.3461	6.22244e-30	1.06596e-28	-11.3653	LIV DET
ENSG00000214114	-0.0498533	1.00635	-1.03425	0.301511	0.352612	-1.0332	Not DE
ENSG00000214135	0.0674342	4.25894	2.95491	0.00329737	0.005587	2.93856	PM DET
ENSG00000214140	-0.312145	1.90951	-5.33527	1.44268e-07	4.31686e-07	-5.25973	LIV DET
ENSG00000214145	0.0219157	-4.32321	0.132434	0.894702	0.911818	0.132357	Not DE
ENSG00000214160	0.0856072	1.23095	2.54977	0.011072	0.0172421	2.54042	PM DET
ENSG00000214174	-0.0199511	3.86802	-0.883279	0.377605	0.430888	-0.882317	Not DE
ENSG00000214176	-0.206823	4.05487	-4.87731	1.48875e-06	3.98167e-06	-4.81274	LIV DET
ENSG00000214182	-0.326254	-2.85358	-2.55789	0.0108551	0.016935	-2.54733	LIV DET
ENSG00000214184	-0.395579	-5.37288	-3.35102	0.000875263	0.00162021	-3.32783	LIV DET
ENSG00000214188	0.0364106	-2.93482	0.244628	0.806843	0.835576	0.2445	Not DE
ENSG00000214189	-0.322058	-1.94158	-1.643	0.101	0.131859	-1.64002	Not DE
ENSG00000214192	-0.312758	-6.06301	-3.51959	0.000471526	0.000908144	-3.49643	LIV DET
ENSG00000214193	-0.40434	2.96745	-8.01498	1.28488e-14	7.37483e-14	-7.70732	LIV DET
ENSG00000214194	-0.347995	3.55669	-14.0558	3.67189e-38	1.18711e-36	-12.9157	LIV DET
ENSG00000214198	-0.0413831	-0.18829	-0.548787	0.583392	0.631698	-0.548437	Not DE
ENSG00000214199	0.072544	-1.9398	0.999867	0.317857	0.369432	0.998871	Not DE
ENSG00000214203	0.29054	-3.49457	2.66483	0.00794752	0.0126587	2.65429	PM DET
ENSG00000214211	-0.258369	-4.14781	-2.22149	0.0268354	0.0390542	-2.2139	LIV DET
ENSG00000214212	0.0340026	-0.847567	0.552461	0.580961	0.629458	0.551982	Not DE
ENSG00000214216	-0.213157	1.04141	-2.22962	0.026223	0.0382461	-2.22289	LIV DET
ENSG00000214223	-0.0528671	-3.01079	-0.46319	0.643427	0.687268	-0.462913	Not DE
ENSG00000214226	0.437541	-0.747958	5.94045	7.04498e-09	2.45652e-08	5.78985	PM DET
ENSG00000214237	-0.177983	-3.4383	-1.2743	0.203138	0.248063	-1.27266	Not DE
ENSG00000214244	0.132269	-3.54951	0.448458	0.654078	0.697456	0.448104	Not DE
ENSG00000214248	-0.835838	-1.47634	-12.8169	9.5453e-33	2.019e-31	-11.9179	LIV DET
ENSG00000214253	-0.479272	5.68718	-20.7111	7.12481e-66	3.69741e-63	-17.1427	LIV DET
ENSG00000214262	-0.460773	-4.9355	-3.55809	0.000415741	0.000807993	-3.52988	LIV DET
ENSG00000214263	0.255692	-3.02422	2.36621	0.0184483	0.0276462	2.3565	PM DET
ENSG00000214265	0.146278	0.774443	2.51454	0.0122265	0.0189079	2.50554	PM DET
ENSG00000214268	-0.538146	-6.11154	-5.14348	4.07777e-07	1.16206e-06	-5.06529	LIV DET
ENSG00000214273	-0.128139	-2.23456	-0.883719	0.377375	0.430642	-0.882743	Not DE
ENSG00000214274	0.0361656	-0.763479	0.427874	0.668927	0.710873	0.427621	Not DE
ENSG00000214279	-0.233249	0.911319	-2.02866	0.043171	0.0604121	-2.02205	Not DE
ENSG00000214289	-0.285134	-6.14053	-3.30179	0.00102882	0.00188326	-3.28252	LIV DET
ENSG00000214290	-0.0493746	0.00218676	-0.923593	0.356274	0.409184	-0.922488	Not DE
ENSG00000214293	0.131345	2.14375	2.74169	0.00640982	0.0103675	2.72605	PM DET
ENSG00000214298	-0.463252	-5.99257	-4.93541	1.14527e-06	3.10437e-06	-4.86488	LIV DET
ENSG00000214309	-0.214775	0.436381	-2.94331	0.00339543	0.00574313	-2.92947	LIV DET
ENSG00000214321	0.135381	-4.11562	1.04766	0.295383	0.346306	1.04639	Not DE
ENSG00000214331	-0.144378	3.86914	-3.8337	0.000143844	0.000297953	-3.80146	LIV DET
ENSG00000214338	-0.221181	3.40646	-2.94861	0.0033386	0.00565241	-2.93471	LIV DET
ENSG00000214353	0.565687	1.19126	7.86509	3.54127e-14	1.9735e-13	7.57682	PM DET
ENSG00000214357	0.685718	3.1347	13.695	1.37796e-35	3.62229e-34	12.4512	PM DET
ENSG00000214367	0.128724	4.75273	6.47552	3.65833e-10	1.46699e-09	6.26795	PM DET
ENSG00000214369	-0.574161	-1.74806	-8.00228	1.28438e-14	7.37334e-14	-7.70737	LIV DET
ENSG00000214376	0.46466	1.06472	6.27826	7.34092e-10	2.8621e-09	6.15856	PM DET
ENSG00000214381	-0.302305	-3.39595	-1.73773	0.0830376	0.110283	-1.73333	Not DE
ENSG00000214389	-0.189409	-3.35478	-0.900868	0.368085	0.421303	-0.900065	Not DE
ENSG00000214401	-0.70973	-1.57666	-3.41797	0.000694119	0.00130349	-3.39189	LIV DET
ENSG00000214402	-0.129321	2.4191	-1.52638	0.127805	0.163346	-1.52282	Not DE
ENSG00000214413	-0.290165	4.23031	-10.8378	5.11564e-24	5.8104e-23	-10.1075	LIV DET
ENSG00000214415	-0.955233	-5.37614	-7.37472	8.53301e-13	4.25717e-12	-7.15231	LIV DET
ENSG00000214425	0.0689533	5.08827	0.835345	0.404035	0.45732	0.834436	Not DE
ENSG00000214429	-0.212501	-4.0775	-1.53912	0.124501	0.15953	-1.53615	Not DE
ENSG00000214432	-0.149686	-3.18688	-0.921116	0.357426	0.410336	-0.92028	Not DE
ENSG00000214435	-0.0247773	2.83934	-0.495358	0.620568	0.666303	-0.495046	Not DE
ENSG00000214439	-0.0550882	2.49981	-1.61351	0.10737	0.139424	-1.61013	Not DE
ENSG00000214447	0.494254	-5.07107	1.87835	0.0609048	0.0828927	1.87419	Not DE
ENSG00000214455	0.147403	-2.38847	1.06643	0.286896	0.337553	1.06496	Not DE
ENSG00000214456	0.592443	1.01851	9.0534	6.55139e-18	4.76765e-17	8.62249	PM DET
ENSG00000214457	-0.188513	-6.16486	-1.66257	0.0970199	0.127043	-1.65948	Not DE
ENSG00000214460	-0.373297	-5.4813	-3.16037	0.00166945	0.00295842	-3.14349	LIV DET
ENSG00000214465	-0.0751636	-5.05574	-0.343035	0.731713	0.768586	-0.342847	Not DE
ENSG00000214485	-0.186662	-3.57427	-1.40963	0.159382	0.199519	-1.40715	Not DE
ENSG00000214491	-0.0208886	0.188334	-0.359225	0.719622	0.757684	-0.358963	Not DE
ENSG00000214517	-0.137121	5.16857	-5.30214	1.71005e-07	5.08354e-07	-5.22838	LIV DET
ENSG00000214530	0.713121	2.82447	13.675	5.65532e-36	1.53075e-34	12.5221	PM DET
ENSG00000214544	-0.178911	-3.67847	-0.802754	0.422564	0.475752	-0.801981	Not DE
ENSG00000214546	-0.0781763	-5.28492	-0.509584	0.610565	0.657133	-0.509268	Not DE
ENSG00000214548	-0.526136	9.61147	-9.45218	1.26853e-19	1.03193e-18	-9.06305	LIV DET
ENSG00000214552	-0.134081	-5.08265	-0.563369	0.573432	0.622308	-0.563005	Not DE
ENSG00000214558	-0.258517	-4.9497	-1.02194	0.307399	0.358593	-1.02069	Not DE
ENSG00000214562	-0.0810022	0.970154	-1.077	0.282027	0.332386	-1.07578	Not DE
ENSG00000214575	0.111175	4.58392	3.5672	0.000406205	0.000791248	3.53602	PM DET
ENSG00000214578	0.325148	-2.75565	3.43156	0.000648844	0.00122327	3.41033	PM DET
ENSG00000214595	-0.489158	5.75606	-13.098	2.1619e-33	4.79874e-32	-12.041	LIV DET
ENSG00000214602	0.115894	-4.40659	0.830231	0.406874	0.460135	0.829407	Not DE
ENSG00000214612	-0.0301898	-5.90141	-0.288793	0.772858	0.8052	-0.288639	Not DE
ENSG00000214646	-0.282251	-5.05133	-1.78729	0.0745868	0.0999149	-1.783	Not DE
ENSG00000214652	-0.140971	4.62137	-2.52094	0.0120697	0.0186849	-2.5101	LIV DET
ENSG00000214654	-0.00981639	1.61687	-0.258386	0.796247	0.825994	-0.258208	Not DE
ENSG00000214655	0.243187	5.672	5.79324	1.42498e-08	4.78208e-08	5.67036	PM DET
ENSG00000214688	2.06844	-0.218604	14.9424	1.53111e-38	5.14372e-37	12.9828	PM DET
ENSG00000214694	-0.0149505	1.98561	-0.34294	0.731787	0.768615	-0.34275	Not DE
ENSG00000214700	0.104336	-5.38518	0.877819	0.380456	0.43378	0.877056	Not DE
ENSG00000214706	-0.0969139	2.18342	-2.22663	0.0265355	0.0386551	-2.21828	LIV DET
ENSG00000214708	0.125876	-3.41724	0.688907	0.491258	0.543597	0.688309	Not DE
ENSG00000214711	-0.249602	-0.0455551	-4.28747	2.16328e-05	4.98107e-05	-4.24734	LIV DET
ENSG00000214717	0.174651	3.58641	5.23049	2.75311e-07	7.99272e-07	5.13961	PM DET
ENSG00000214719	0.134948	2.09669	5.57336	4.63267e-08	1.4627e-07	5.46486	PM DET
ENSG00000214725	-0.628041	-1.94049	-6.59859	1.0435e-10	4.40881e-10	-6.46051	LIV DET
ENSG00000214736	-0.277109	4.35013	-11.7502	1.15321e-27	1.70317e-26	-10.8999	LIV DET
ENSG00000214743	-0.328255	-6.14315	-3.94756	9.01916e-05	0.000191904	-3.91557	LIV DET
ENSG00000214753	0.197991	6.59633	10.493	2.1157e-23	2.29149e-22	9.96746	PM DET
ENSG00000214756	-0.790667	1.44416	-11.2864	1.70994e-26	2.31836e-25	-10.6518	LIV DET
ENSG00000214760	-0.311484	-5.95814	-3.13021	0.00186314	0.00327734	-3.11122	LIV DET
ENSG00000214765	-0.31084	3.52496	-11.4994	8.29597e-27	1.15069e-25	-10.7189	LIV DET
ENSG00000214770	0.409995	-4.15254	2.07025	0.0390122	0.0550583	2.06406	Not DE
ENSG00000214772	-0.332265	-5.67958	-2.87699	0.00418309	0.00697004	-2.86401	LIV DET
ENSG00000214776	-0.226206	0.780754	-1.4986	0.134597	0.171191	-1.49622	Not DE
ENSG00000214783	-0.127282	2.18103	-3.77634	0.000178078	0.000364302	-3.74824	LIV DET
ENSG00000214784	0.0106158	-4.03119	0.085689	0.931747	0.943153	0.0856466	Not DE
ENSG00000214787	0.763129	-4.42488	4.27814	2.32098e-05	5.32463e-05	4.23154	PM DET
ENSG00000214788	-0.0553502	-4.76741	-0.331416	0.7405	0.776569	-0.331192	Not DE
ENSG00000214796	-0.466961	-0.527534	-5.04175	6.44292e-07	1.79561e-06	-4.97744	LIV DET
ENSG00000214803	-0.679669	-2.26205	-5.45921	7.50057e-08	2.3143e-07	-5.37875	LIV DET
ENSG00000214814	-0.541917	-2.66816	-3.08814	0.00214106	0.00373219	-3.06993	LIV DET
ENSG00000214823	-0.174586	-5.41893	-1.40523	0.160677	0.200906	-1.4028	Not DE
ENSG00000214825	-0.576462	-4.66902	-4.38135	1.48575e-05	3.49536e-05	-4.33079	LIV DET
ENSG00000214826	0.0216271	-2.03805	0.164734	0.869238	0.890186	0.164626	Not DE
ENSG00000214827	0.0615276	-2.24186	0.473269	0.636227	0.680737	0.47298	Not DE
ENSG00000214832	-0.284343	-3.97104	-2.11932	0.0345474	0.049284	-2.11362	LIV DET
ENSG00000214837	0.478439	0.607881	6.82534	3.4787e-11	1.52855e-10	6.62474	PM DET
ENSG00000214842	-0.219602	-1.68367	-1.0772	0.281906	0.33228	-1.07605	Not DE
ENSG00000214855	-0.462331	-4.28702	-3.0194	0.00266056	0.00457052	-3.00446	LIV DET
ENSG00000214856	-0.473604	-5.58431	-3.47123	0.000568793	0.001083	-3.44607	LIV DET
ENSG00000214866	-0.0755601	-4.55024	-0.429172	0.668011	0.710224	-0.42888	Not DE
ENSG00000214870	0.0118503	1.28052	0.171204	0.864149	0.885538	0.171095	Not DE
ENSG00000214883	-0.606093	-4.36026	-4.03703	6.43474e-05	0.000139453	-3.99627	LIV DET
ENSG00000214889	-0.100448	-5.4652	-0.845192	0.398465	0.451772	-0.844366	Not DE
ENSG00000214900	0.2992	-1.53686	2.51774	0.0121758	0.0188373	2.50701	PM DET
ENSG00000214903	-0.408884	-6.26069	-4.71207	3.18443e-06	8.16912e-06	-4.65855	LIV DET
ENSG00000214914	0.690012	-3.11863	5.53722	5.46763e-08	1.71427e-07	5.43539	PM DET
ENSG00000214917	-0.604064	-5.55567	-5.14229	3.8757e-07	1.10699e-06	-5.07496	LIV DET
ENSG00000214922	0.545832	-1.60174	3.68821	0.000250087	0.000501857	3.66217	PM DET
ENSG00000214940	0.827347	-2.47828	1.93075	0.0541205	0.0744095	1.92587	Not DE
ENSG00000214941	-0.272745	3.16235	-5.80341	1.21431e-08	4.10901e-08	-5.6977	LIV DET
ENSG00000214942	-0.151218	-4.776	-1.09868	0.272522	0.322354	-1.09727	Not DE
ENSG00000214944	-0.0183504	4.0644	-0.337765	0.73568	0.772052	-0.33758	Not DE
ENSG00000214946	-0.778072	-3.54525	-3.91915	0.000102916	0.000217335	-3.88361	LIV DET
ENSG00000214954	0.281803	-1.60921	2.75605	0.00605976	0.00983461	2.74453	PM DET
ENSG00000214955	-0.179273	-5.02644	-1.23147	0.218718	0.264939	-1.22994	Not DE
ENSG00000214960	-0.215113	4.17984	-7.16727	3.5298e-12	1.67921e-11	-6.95483	LIV DET
ENSG00000214967	-0.946964	-2.41885	-3.21689	0.00140007	0.00250808	-3.19464	LIV DET
ENSG00000214970	-0.404778	-5.66636	-3.19838	0.00148411	0.00264792	-3.17777	LIV DET
ENSG00000214975	-0.305623	-3.62486	-2.38046	0.0177491	0.0266741	-2.37081	LIV DET
ENSG00000214978	-0.182127	-5.07495	-1.04738	0.295422	0.346339	-1.0463	Not DE
ENSG00000214988	-0.384332	-6.06733	-2.92384	0.00361355	0.00608404	-2.91006	LIV DET
ENSG00000214992	-0.530302	-4.94246	-3.22338	0.00134897	0.00242331	-3.20535	LIV DET
ENSG00000214998	-0.254946	-5.15065	-2.11688	0.0348489	0.0496693	-2.11011	LIV DET
ENSG00000214999	-0.254351	-4.06929	-1.26418	0.206746	0.2521	-1.26257	Not DE
ENSG00000215006	-0.414819	-6.13197	-5.18657	3.11139e-07	8.97543e-07	-5.11657	LIV DET
ENSG00000215012	0.817527	3.88673	19.9638	3.38812e-61	1.05133e-58	16.5048	PM DET
ENSG00000215014	-0.307304	0.000685179	-6.86487	1.94342e-11	8.70981e-11	-6.71021	LIV DET
ENSG00000215018	-0.257028	2.53978	-5.16307	3.77398e-07	1.07917e-06	-5.08002	LIV DET
ENSG00000215021	-0.13104	4.79016	-7.26028	2.05104e-12	9.93949e-12	-7.03097	LIV DET
ENSG00000215022	-0.323362	-2.10348	-2.22752	0.0264448	0.038538	-2.21962	LIV DET
ENSG00000215029	-0.1808	-4.64076	-1.048	0.295137	0.346039	-1.04692	Not DE
ENSG00000215030	-0.0494404	-2.62248	-0.216678	0.828551	0.854587	-0.21656	Not DE
ENSG00000215039	-0.429709	4.59587	-12.9101	3.4509e-32	6.95704e-31	-11.8104	LIV DET
ENSG00000215041	0.0949961	5.09045	3.27605	0.00112461	0.00204811	3.25734	PM DET
ENSG00000215045	0.0585903	-0.537386	0.728295	0.466837	0.519746	0.727635	Not DE
ENSG00000215057	-0.237169	-2.59601	-2.6625	0.00800159	0.0127401	-2.652	LIV DET
ENSG00000215063	-0.00396065	-4.92839	-0.0312168	0.975109	0.979306	-0.0312014	Not DE
ENSG00000215067	-0.26365	2.54529	-8.30091	1.70026e-15	1.04186e-14	-7.96146	LIV DET
ENSG00000215068	0.191755	-1.23874	1.85258	0.0645217	0.0873926	1.84856	Not DE
ENSG00000215096	-0.428355	-5.5797	-3.68978	0.000252569	0.000506602	-3.65964	LIV DET
ENSG00000215105	0.132106	4.27378	3.44638	0.000619072	0.00117147	3.42312	PM DET
ENSG00000215114	0.154717	5.2868	7.21931	2.4399e-12	1.17633e-11	7.00671	PM DET
ENSG00000215117	-0.0426925	-3.90183	-0.214485	0.830268	0.856123	-0.214358	Not DE
ENSG00000215126	-0.309367	3.45635	-5.8225	1.15084e-08	3.9052e-08	-5.70685	LIV DET
ENSG00000215146	-0.182407	2.91117	-2.09423	0.036993	0.0524472	-2.08584	Not DE
ENSG00000215154	0.0760035	1.70092	1.86772	0.0625913	0.0849614	1.86208	Not DE
ENSG00000215158	0.0487723	3.85848	0.927241	0.354365	0.407178	0.926157	Not DE
ENSG00000215162	0.211965	-4.35251	1.24017	0.215486	0.261466	1.23862	Not DE
ENSG00000215174	-0.0930568	-0.278222	-1.96461	0.0500042	0.0691957	-1.95993	Not DE
ENSG00000215183	0.191149	-4.40555	1.43082	0.153191	0.192425	1.42835	Not DE
ENSG00000215184	-0.346	-6.24483	-4.49833	8.5346e-06	2.07331e-05	-4.45131	LIV DET
ENSG00000215186	-0.600049	-0.75088	-4.04328	6.1152e-05	0.000132887	-4.00832	LIV DET
ENSG00000215187	-1.10719	-2.32854	-10.6958	3.37511e-24	3.89522e-23	-10.1482	LIV DET
ENSG00000215190	-0.575219	1.68294	-9.10394	3.65107e-18	2.7054e-17	-8.68917	LIV DET
ENSG00000215193	0.0696628	5.78511	2.44076	0.0150744	0.0229315	2.43059	PM DET
ENSG00000215196	-0.125328	2.86534	-2.38558	0.0174288	0.0262387	-2.37753	LIV DET
ENSG00000215198	-0.356741	-4.48043	-2.93389	0.00352167	0.00594196	-2.9181	LIV DET
ENSG00000215210	-0.158409	-5.18927	-1.23067	0.219102	0.265289	-1.22892	Not DE
ENSG00000215217	0.675621	0.909193	9.88209	8.8569e-21	7.87312e-20	9.34889	PM DET
ENSG00000215218	0.583653	4.26812	9.20237	9.66247e-19	7.44765e-18	8.83895	PM DET
ENSG00000215237	-0.264435	-1.27851	-2.99859	0.00284636	0.00486913	-2.98386	LIV DET
ENSG00000215241	-0.0059598	2.59803	-0.115489	0.908108	0.923479	-0.115425	Not DE
ENSG00000215244	0.342949	0.129666	3.40381	0.00073903	0.0013817	3.37467	PM DET
ENSG00000215251	0.246439	3.64256	7.98909	1.19691e-14	6.88696e-14	7.71637	PM DET
ENSG00000215252	-0.654921	6.58446	-8.16219	3.72313e-15	2.22833e-14	-7.86391	LIV DET
ENSG00000215256	-0.0722972	3.27881	-2.36574	0.0184787	0.0276893	-2.35588	LIV DET
ENSG00000215271	-0.0958348	2.76235	-2.76453	0.00598221	0.00971609	-2.74875	LIV DET
ENSG00000215274	0.611458	-4.51855	4.09737	4.99334e-05	0.000109644	4.05594	PM DET
ENSG00000215278	-0.137765	-4.30641	-1.08187	0.279934	0.330201	-1.08047	Not DE
ENSG00000215284	-0.292212	-6.2192	-3.0926	0.00209417	0.0036568	-3.07654	LIV DET
ENSG00000215296	-0.214896	-5.79839	-1.92735	0.0544916	0.074865	-1.92291	Not DE
ENSG00000215301	-0.0785264	7.78187	-3.64876	0.00029895	0.000593307	-3.61621	LIV DET
ENSG00000215302	0.160113	1.04039	1.94	0.053008	0.0730001	1.93486	Not DE
ENSG00000215304	0.555208	-3.6312	3.30219	0.00103963	0.00190189	3.27958	PM DET
ENSG00000215305	-0.0947216	4.78075	-4.85065	1.76982e-06	4.68676e-06	-4.77807	LIV DET
ENSG00000215311	0.122978	-4.22564	0.931838	0.351936	0.404696	0.930841	Not DE
ENSG00000215325	-0.883383	-4.91229	-7.03451	7.91932e-12	3.66939e-11	-6.84	LIV DET
ENSG00000215368	-0.619094	-5.89566	-6.09446	2.17434e-09	8.05781e-09	-5.98422	LIV DET
ENSG00000215372	-1.14647	-3.83237	-6.23147	1.07346e-09	4.11017e-09	-6.09809	LIV DET
ENSG00000215374	0.0047916	3.62764	0.0984559	0.921616	0.934753	0.0983982	Not DE
ENSG00000215375	-0.783644	1.07725	-11.8544	1.02305e-26	1.40755e-25	-10.6995	LIV DET
ENSG00000215386	-0.160952	5.682	-6.52847	1.94769e-10	8.03501e-10	-6.36541	LIV DET
ENSG00000215397	0.423836	-4.87637	1.81516	0.0700878	0.0943157	1.81134	Not DE
ENSG00000215417	-1.50366	-1.60694	-7.07986	5.04498e-12	2.36857e-11	-6.9043	LIV DET
ENSG00000215421	0.0229624	5.1305	1.20678	0.228258	0.275221	1.20486	Not DE
ENSG00000215424	0.664759	0.197205	7.1219	3.65108e-12	1.73526e-11	6.95007	PM DET
ENSG00000215440	-0.3193	2.58775	-6.80806	3.723e-11	1.63137e-10	-6.6147	LIV DET
ENSG00000215441	-0.488931	-3.65787	-4.12369	4.48777e-05	9.91686e-05	-4.08082	LIV DET
ENSG00000215452	0.16858	-5.37195	0.770512	0.441353	0.494409	0.769911	Not DE
ENSG00000215458	-0.233897	-4.77472	-1.14884	0.251265	0.299922	-1.14728	Not DE
ENSG00000215464	-0.274655	-6.08865	-2.8707	0.00426668	0.00709871	-2.85774	LIV DET
ENSG00000215467	-0.415559	-6.02099	-4.10766	4.66285e-05	0.000102818	-4.07191	LIV DET
ENSG00000215472	-0.357891	5.2397	-13.3757	3.72365e-35	9.34764e-34	-12.3716	LIV DET
ENSG00000215475	0.592442	0.614632	5.0979	4.84795e-07	1.36923e-06	5.03223	PM DET
ENSG00000215478	0.428804	-3.55686	2.88265	0.00413726	0.00689876	2.8675	PM DET
ENSG00000215481	0.415047	-2.94813	2.69827	0.00720541	0.0115648	2.6872	PM DET
ENSG00000215482	-0.414383	-5.72919	-3.81954	0.000150242	0.000310436	-3.79067	LIV DET
ENSG00000215483	0.294845	-2.3388	2.36528	0.0183916	0.0275682	2.35764	PM DET
ENSG00000215492	-0.238119	-5.94027	-1.55682	0.120135	0.154416	-1.55421	Not DE
ENSG00000215498	-0.273866	-5.21513	-1.59968	0.11029	0.142872	-1.59689	Not DE
ENSG00000215520	-0.324529	-5.34539	-2.79444	0.00539529	0.0088305	-2.78243	LIV DET
ENSG00000215529	-0.398089	-3.83721	-2.48887	0.0131842	0.0202661	-2.47876	LIV DET
ENSG00000215533	-0.30071	-5.53862	-2.15395	0.0318661	0.0457648	-2.14609	LIV DET
ENSG00000215544	-0.165263	-5.79395	-1.43195	0.152772	0.191947	-1.42981	Not DE
ENSG00000215548	-0.325132	-0.617403	-4.07316	5.56999e-05	0.000121619	-4.03032	LIV DET
ENSG00000215559	-0.310118	0.264485	-1.81813	0.0697935	0.0939538	-1.81325	Not DE
ENSG00000215580	-0.606899	-2.34878	-5.44992	7.88884e-08	2.42961e-07	-5.36965	LIV DET
ENSG00000215595	0.564192	-3.67198	2.44737	0.0147267	0.0224412	2.43903	PM DET
ENSG00000215612	-0.386784	-5.68979	-2.58048	0.010145	0.0158997	-2.57085	LIV DET
ENSG00000215630	0.177456	3.36143	2.63511	0.00870042	0.0137734	2.62361	PM DET
ENSG00000215692	-0.294289	-6.03026	-3.08014	0.002181	0.00379632	-3.06441	LIV DET
ENSG00000215695	0.948544	0.540665	5.66761	2.44558e-08	7.97849e-08	5.5771	PM DET
ENSG00000215712	0.0447661	4.05102	1.92186	0.0551826	0.0757556	1.91744	Not DE
ENSG00000215717	0.170708	5.20302	8.28945	2.06227e-15	1.25805e-14	7.93754	PM DET
ENSG00000215720	-0.377327	-5.76335	-3.22697	0.00134493	0.00241649	-3.20622	LIV DET
ENSG00000215769	-0.0873869	3.64698	-3.16066	0.00168581	0.002986	-3.14064	LIV DET
ENSG00000215784	-0.435422	-2.49699	-2.09629	0.0365484	0.0518534	-2.09077	Not DE
ENSG00000215785	-0.433238	-5.93803	-4.30301	2.02492e-05	4.68219e-05	-4.26213	LIV DET
ENSG00000215788	-0.191608	3.22668	-2.74358	0.00637038	0.0103065	-2.72808	LIV DET
ENSG00000215790	0.268994	2.63382	4.51867	8.43817e-06	2.05132e-05	4.45375	PM DET
ENSG00000215795	-0.0353912	-1.49337	-0.353277	0.724074	0.761519	-0.353019	Not DE
ENSG00000215802	-0.431383	-6.25842	-5.16116	3.55497e-07	1.01886e-06	-5.09136	LIV DET
ENSG00000215808	-1.3164	-2.96925	-6.91126	1.83795e-11	8.25187e-11	-6.71835	LIV DET
ENSG00000215837	-1.079	-2.37775	-3.52233	0.000471241	0.000907652	-3.49659	LIV DET
ENSG00000215845	-0.256012	1.59498	-4.96872	9.65048e-07	2.63704e-06	-4.89863	LIV DET
ENSG00000215859	-0.544883	-3.68784	-2.76863	0.00586688	0.00954165	-2.75513	LIV DET
ENSG00000215861	0.202507	4.70382	6.21602	1.15177e-09	4.39937e-09	6.08682	PM DET
ENSG00000215866	0.084927	-4.49805	0.578328	0.563346	0.612755	0.577879	Not DE
ENSG00000215878	-0.284959	-5.51076	-2.53167	0.0116517	0.0180756	-2.52252	LIV DET
ENSG00000215883	0.524659	2.22231	13.409	5.69317e-34	1.31814e-32	12.1506	PM DET
ENSG00000215908	0.062119	3.50348	1.29087	0.197397	0.241778	1.289	Not DE
ENSG00000215910	-0.50171	-4.7246	-3.21376	0.00140682	0.00251912	-3.19325	LIV DET
ENSG00000215912	-0.211397	-0.0910096	-1.71662	0.0866761	0.114575	-1.7132	Not DE
ENSG00000215914	-0.392289	-5.75297	-2.64588	0.00839954	0.0133294	-2.63557	LIV DET
ENSG00000215915	0.733556	0.550925	6.72846	5.6086e-11	2.42652e-10	6.55381	PM DET
ENSG00000216285	-0.108685	-5.06922	-0.760322	0.447417	0.500254	-0.759728	Not DE
ENSG00000216307	-0.0501876	-2.2809	-0.607878	0.54354	0.593765	-0.607469	Not DE
ENSG00000216316	-0.342816	-6.19555	-3.32065	0.000962968	0.00177166	-3.30113	LIV DET
ENSG00000216347	-0.388609	-5.66958	-3.49792	0.000517929	0.000991929	-3.47131	LIV DET
ENSG00000216378	-0.0363503	-5.43828	-0.314832	0.753018	0.787602	-0.314662	Not DE
ENSG00000216425	0.221977	-5.76515	2.07319	0.0386594	0.0546091	2.06779	Not DE
ENSG00000216439	-0.331445	-5.88144	-3.14436	0.00177922	0.00314018	-3.12481	LIV DET
ENSG00000216475	-0.393977	-5.06224	-3.05474	0.00239069	0.00413643	-3.03684	LIV DET
ENSG00000216490	0.946587	-1.96738	2.78141	0.0057109	0.00930657	2.76393	PM DET
ENSG00000216639	-0.0877641	-5.60184	-0.8448	0.398621	0.451906	-0.844086	Not DE
ENSG00000216710	-0.425463	-6.08451	-5.02167	7.11665e-07	1.97569e-06	-4.95815	LIV DET
ENSG00000216740	-0.593215	-2.0542	-5.80079	1.16959e-08	3.96703e-08	-5.7041	LIV DET
ENSG00000216753	-0.189572	-4.37271	-1.36759	0.172152	0.21379	-1.36532	Not DE
ENSG00000216775	0.158357	1.53668	2.9913	0.00293703	0.00501399	2.97425	PM DET
ENSG00000216809	-1.06018	0.840806	-22.8457	9.17727e-80	3.06918e-76	-18.9115	LIV DET
ENSG00000216817	0.141052	-3.01059	1.34555	0.179048	0.221462	1.34369	Not DE
ENSG00000216819	-1.29826	-3.3951	-6.22325	1.01701e-09	3.90296e-09	-6.10672	LIV DET
ENSG00000216829	-0.36131	-5.80573	-1.98018	0.048222	0.0669111	-1.97541	Not DE
ENSG00000216863	-0.189353	3.73848	-4.32185	1.99856e-05	4.62621e-05	-4.26505	LIV DET
ENSG00000216866	-0.09721	-5.34479	-0.782513	0.434354	0.487585	-0.781763	Not DE
ENSG00000216867	-0.264508	-6.09812	-2.9493	0.00333283	0.00564328	-2.93525	LIV DET
ENSG00000216895	-0.280919	1.19217	-5.44818	7.93182e-08	2.4421e-07	-5.36867	LIV DET
ENSG00000216901	0.521391	-0.430038	5.42741	9.43835e-08	2.88558e-07	5.33722	PM DET
ENSG00000216906	-0.80509	-5.91606	-5.00408	7.7585e-07	2.14438e-06	-4.94135	LIV DET
ENSG00000216915	-0.35683	-2.11296	-3.6234	0.000332134	0.000654848	-3.58885	LIV DET
ENSG00000216921	-0.6855	-1.51515	-6.83106	3.06766e-11	1.35248e-10	-6.64329	LIV DET
ENSG00000216937	-0.190927	5.50176	-4.80878	2.12346e-06	5.57131e-06	-4.7413	LIV DET
ENSG00000216990	-0.257912	-3.08268	-2.39025	0.0172008	0.0259252	-2.38239	LIV DET
ENSG00000217027	-0.289096	-5.74962	-2.72579	0.00663603	0.0107041	-2.71458	LIV DET
ENSG00000217094	-0.550707	-4.07876	-4.08984	5.16917e-05	0.000113237	-4.04784	LIV DET
ENSG00000217128	0.0562732	6.32837	2.82178	0.00499259	0.00821473	2.80751	PM DET
ENSG00000217236	1.51	-2.09671	7.38338	6.33204e-13	3.19296e-12	7.19313	PM DET
ENSG00000217241	-0.421563	-5.67147	-3.8852	0.000115761	0.000242673	-3.85493	LIV DET
ENSG00000217275	0.553202	-4.46881	4.40424	1.29743e-05	3.07878e-05	4.36054	PM DET
ENSG00000217289	-0.667497	-3.61488	-5.13024	4.55734e-07	1.29115e-06	-5.04407	LIV DET
ENSG00000217325	0.140321	-4.18498	1.09673	0.273276	0.32312	1.09555	Not DE
ENSG00000217327	-0.386872	-5.83488	-3.74137	0.000207969	0.000422151	-3.70913	LIV DET
ENSG00000217331	-0.620279	-5.11508	-4.72084	3.19664e-06	8.19835e-06	-4.65776	LIV DET
ENSG00000217334	-0.243538	-3.63176	-2.08578	0.0375951	0.0532281	-2.07924	Not DE
ENSG00000217404	-0.102418	-5.53229	-0.777495	0.437306	0.490405	-0.77675	Not DE
ENSG00000217416	-0.21722	-6.22067	-2.5683	0.0105087	0.0164244	-2.55862	LIV DET
ENSG00000217442	-0.863462	-3.44528	-6.0396	3.36833e-09	1.21957e-08	-5.91256	LIV DET
ENSG00000217455	-0.280456	-5.60677	-2.17497	0.0300918	0.0434468	-2.16888	LIV DET
ENSG00000217514	-0.312128	-6.14837	-3.92332	0.000101597	0.00021479	-3.88675	LIV DET
ENSG00000217527	-0.145057	-6.18089	-1.32955	0.184267	0.227189	-1.32773	Not DE
ENSG00000217555	-0.309923	2.14489	-10.4418	9.74277e-23	1.00876e-21	-9.8146	LIV DET
ENSG00000217576	-0.454837	-2.59863	-2.04813	0.0410687	0.0577225	-2.04284	Not DE
ENSG00000217585	-0.895592	-4.30856	-6.8872	2.13317e-11	9.5304e-11	-6.69661	LIV DET
ENSG00000217624	-0.373982	-6.17806	-3.39918	0.000729756	0.00136606	-3.37815	LIV DET
ENSG00000217643	-0.124173	-1.70242	-1.77047	0.0772478	0.103163	-1.76688	Not DE
ENSG00000217646	-0.22589	-6.10499	-2.70991	0.00695956	0.0111941	-2.69877	LIV DET
ENSG00000217648	0.45227	0.142353	9.09221	3.77521e-18	2.79533e-17	8.68537	PM DET
ENSG00000217702	-0.190282	-5.80155	-1.61631	0.106789	0.138719	-1.61279	Not DE
ENSG00000217707	-0.339426	-6.11317	-3.87939	0.000118566	0.000248172	-3.84907	LIV DET
ENSG00000217716	-0.392152	-5.66736	-3.66048	0.000278156	0.000554636	-3.63484	LIV DET
ENSG00000217769	-0.354692	-5.72652	-3.08426	0.0021691	0.00377649	-3.06605	LIV DET
ENSG00000217801	0.305402	-0.716336	2.94448	0.00338291	0.0057226	2.93062	PM DET
ENSG00000217878	-0.354728	-6.04562	-3.93015	9.67559e-05	0.000205132	-3.89859	LIV DET
ENSG00000217930	-0.196951	1.18073	-5.37877	1.2519e-07	3.76734e-07	-5.28575	LIV DET
ENSG00000218016	0.769592	-2.57667	4.93607	1.13649e-06	3.08202e-06	4.8664	PM DET
ENSG00000218018	-0.472444	-4.34495	-2.62977	0.00884508	0.0139862	-2.61798	LIV DET
ENSG00000218027	-0.458201	-2.41717	-4.5487	6.78301e-06	1.66758e-05	-4.50039	LIV DET
ENSG00000218052	-0.909045	-3.17212	-4.42228	1.22974e-05	2.92647e-05	-4.37225	LIV DET
ENSG00000218073	0.00771862	-5.387	0.0636218	0.949296	0.957985	0.0635904	Not DE
ENSG00000218175	-0.356779	-6.19031	-3.89722	0.00011237	0.00023609	-3.8622	LIV DET
ENSG00000218187	-0.0824431	-4.89494	-0.567424	0.570727	0.619708	-0.566982	Not DE
ENSG00000218227	0.0501344	-4.67775	0.182382	0.855371	0.877858	0.182269	Not DE
ENSG00000218265	0.0614576	-5.62681	0.5374	0.591226	0.639016	0.53706	Not DE
ENSG00000218283	-0.307841	-4.327	-2.3792	0.0177816	0.0267163	-2.37014	LIV DET
ENSG00000218300	-0.427295	-6.05122	-4.76715	2.44491e-06	6.36091e-06	-4.71267	LIV DET
ENSG00000218336	0.117329	5.7434	2.77828	0.00566807	0.00924329	2.76639	PM DET
ENSG00000218350	0.393972	-3.38936	2.77479	0.0057858	0.00942047	2.75968	PM DET
ENSG00000218351	-0.540521	-2.2886	-5.76301	1.43406e-08	4.81094e-08	-5.66927	LIV DET
ENSG00000218359	-0.416021	-6.12814	-5.00514	7.72446e-07	2.13576e-06	-4.9422	LIV DET
ENSG00000218416	-0.265886	-3.83733	-1.23314	0.218097	0.26425	-1.2316	Not DE
ENSG00000218418	0.580723	-3.9441	2.54341	0.0112729	0.0175259	2.53412	PM DET
ENSG00000218426	-0.304066	-5.32678	-2.45495	0.0144789	0.0220949	-2.44516	LIV DET
ENSG00000218454	-0.425121	-5.85468	-3.97446	8.07317e-05	0.00017295	-3.94222	LIV DET
ENSG00000218459	-0.100887	-5.99374	-1.09714	0.2731	0.322937	-1.09595	Not DE
ENSG00000218510	-0.152686	1.64373	-3.14829	0.00175932	0.00310706	-3.12811	LIV DET
ENSG00000218512	-0.330048	-6.30399	-5.22152	2.61469e-07	7.60675e-07	-5.14929	LIV DET
ENSG00000218561	0.109109	-4.42598	0.90929	0.363628	0.416756	0.908473	Not DE
ENSG00000218631	-0.0665272	-2.72497	-0.692577	0.488957	0.541429	-0.691968	Not DE
ENSG00000218632	-0.231426	-5.7498	-2.15205	0.0319408	0.0458677	-2.14515	LIV DET
ENSG00000218672	-0.0783412	-2.21703	-0.352063	0.725004	0.76239	-0.351779	Not DE
ENSG00000218689	0.104301	-2.42434	1.06476	0.287491	0.338161	1.06364	Not DE
ENSG00000218698	-0.387767	-5.56286	-3.43748	0.000635158	0.0011998	-3.41614	LIV DET
ENSG00000218739	-0.151527	4.69386	-5.79279	1.47185e-08	4.93058e-08	-5.66481	LIV DET
ENSG00000218749	-0.231641	-6.17943	-3.00672	0.00277387	0.00475324	-2.99175	LIV DET
ENSG00000218766	0.0294259	-4.48516	0.219339	0.826474	0.852795	0.219227	Not DE
ENSG00000218813	-0.129999	-5.5546	-1.14365	0.253307	0.302023	-1.14235	Not DE
ENSG00000218834	-0.31136	-6.23836	-4.33708	1.74707e-05	4.07698e-05	-4.29498	LIV DET
ENSG00000218891	0.707653	-0.302557	4.77861	2.31864e-06	6.05491e-06	4.72346	PM DET
ENSG00000218902	-0.411404	-6.15024	-5.00026	7.92961e-07	2.18906e-06	-4.93709	LIV DET
ENSG00000218996	-0.175015	-5.90784	-1.13985	0.254884	0.303712	-1.13857	Not DE
ENSG00000219023	-0.388113	-5.4789	-3.38254	0.000773565	0.00144278	-3.36208	LIV DET
ENSG00000219027	-0.400156	-3.02206	-3.88073	0.00011806	0.0002472	-3.85012	LIV DET
ENSG00000219061	0.0847525	-5.30266	0.601599	0.547781	0.59779	0.601089	Not DE
ENSG00000219085	1.84599	-4.98162	8.48654	2.33799e-16	1.52516e-15	8.20334	PM DET
ENSG00000219133	-0.365695	-6.23926	-4.17564	3.5796e-05	8.00404e-05	-4.13306	LIV DET
ENSG00000219159	-0.277192	-4.17313	-1.79203	0.0738114	0.0989511	-1.78778	Not DE
ENSG00000219163	-0.0530228	-5.52375	-0.476706	0.633776	0.678375	-0.476419	Not DE
ENSG00000219190	-0.391124	-5.55133	-3.37215	0.000802521	0.00149391	-3.35192	LIV DET
ENSG00000219200	-0.00071064	3.42959	-0.0210815	0.983192	0.985805	-0.0210675	Not DE
ENSG00000219253	-0.697571	-5.56381	-6.31991	6.59099e-10	2.58075e-09	-6.17561	LIV DET
ENSG00000219302	0.286357	-4.25451	2.08583	0.0375788	0.0532099	2.07942	Not DE
ENSG00000219329	-0.337114	-5.59952	-3.06949	0.00225886	0.0039221	-3.0539	LIV DET
ENSG00000219355	0.07161	-5.05067	0.580536	0.561811	0.61135	0.580154	Not DE
ENSG00000219392	-0.889732	0.118022	-8.53488	1.62239e-16	1.073e-15	-8.24713	LIV DET
ENSG00000219430	-0.423032	-4.00954	-2.42597	0.0156994	0.0238173	-2.41583	LIV DET
ENSG00000219435	-0.400843	-4.2614	-2.48643	0.0132226	0.0203189	-2.47772	LIV DET
ENSG00000219438	-0.0748639	4.13731	-1.60507	0.109295	0.141716	-1.60137	Not DE
ENSG00000219451	0.109566	-4.75048	0.891396	0.373137	0.426375	0.890612	Not DE
ENSG00000219481	0.0262958	5.34916	0.619963	0.535586	0.586161	0.619502	Not DE
ENSG00000219500	-0.306	-4.80464	-2.25366	0.0247089	0.0362292	-2.24592	LIV DET
ENSG00000219507	0.008088	-5.7102	0.0736779	0.941296	0.951251	0.0736414	Not DE
ENSG00000219529	0.538536	-5.79632	3.21121	0.00140528	0.0025168	3.19357	PM DET
ENSG00000219545	-0.15331	3.03768	-5.89484	8.11013e-09	2.80712e-08	-5.76615	LIV DET
ENSG00000219553	-0.546001	-2.90537	-5.60443	3.44818e-08	1.10564e-07	-5.51701	LIV DET
ENSG00000219607	-0.521187	1.05644	-9.22812	1.97814e-18	1.4941e-17	-8.75853	LIV DET
ENSG00000219608	-0.348917	-6.28299	-4.73084	2.91676e-06	7.51447e-06	-4.6766	LIV DET
ENSG00000219626	-0.0653811	4.7761	-2.77174	0.00580689	0.00945327	-2.75849	LIV DET
ENSG00000219642	-0.176483	-4.56228	-1.29794	0.194895	0.239015	-1.29623	Not DE
ENSG00000219665	-0.106697	-1.18795	-1.01899	0.308701	0.359943	-1.01795	Not DE
ENSG00000219666	-0.187587	-5.93047	-1.93927	0.0531167	0.0731396	-1.93397	Not DE
ENSG00000219669	0.119831	-1.96387	0.866913	0.386612	0.439965	0.865778	Not DE
ENSG00000219682	-0.151577	-5.18821	-1.21969	0.223251	0.269681	-1.21793	Not DE
ENSG00000219693	-0.0311079	-4.64165	-0.170658	0.864572	0.885881	-0.170557	Not DE
ENSG00000219747	-0.394203	-6.22564	-4.78164	2.2924e-06	5.99001e-06	-4.72577	LIV DET
ENSG00000219770	-0.680648	-4.72373	-5.07725	5.71906e-07	1.60397e-06	-5.00047	LIV DET
ENSG00000219797	-0.202655	-5.95498	-2.13729	0.0330555	0.0473149	-2.13141	LIV DET
ENSG00000219814	0.514466	-5.36224	2.2998	0.0218635	0.0323408	2.29273	PM DET
ENSG00000219891	-0.412418	-2.16378	-2.29237	0.0223059	0.0329515	-2.28512	LIV DET
ENSG00000219992	-0.470567	-6.06851	-4.89424	1.32869e-06	3.57169e-06	-4.83541	LIV DET
ENSG00000220008	-0.237003	-2.19207	-0.821509	0.411748	0.465019	-0.820821	Not DE
ENSG00000220130	-0.0989194	-6.00548	-1.02684	0.305079	0.3563	-1.0256	Not DE
ENSG00000220161	-0.0866248	-4.80823	-0.484701	0.62813	0.673198	-0.48436	Not DE
ENSG00000220201	0.0370902	1.06464	0.439148	0.66081	0.703712	0.438795	Not DE
ENSG00000220205	0.615514	6.29635	13.3339	1.70978e-33	3.83478e-32	12.0604	PM DET
ENSG00000220256	-0.453754	-4.73432	-2.13919	0.0328981	0.0471143	-2.13332	LIV DET
ENSG00000220323	0.982965	2.02104	14.5617	5.7616e-40	2.16502e-38	13.2316	PM DET
ENSG00000220494	-0.616224	-2.95881	-5.65416	2.61062e-08	8.49297e-08	-5.56573	LIV DET
ENSG00000220557	-0.406551	-5.38205	-3.72781	0.000214776	0.000435177	-3.70097	LIV DET
ENSG00000220563	0.840076	-5.00299	3.3248	0.000949136	0.00174739	3.30519	PM DET
ENSG00000220575	0.299156	2.24431	4.31416	1.9254e-05	4.46544e-05	4.27337	PM DET
ENSG00000220583	0.193284	-5.37598	1.61543	0.106966	0.138924	1.61198	Not DE
ENSG00000220586	0.17528	-4.29587	1.18982	0.23477	0.282245	1.18816	Not DE
ENSG00000220600	-0.303167	-3.08016	-2.90603	0.00381988	0.00640777	-2.89267	LIV DET
ENSG00000220614	-0.363348	-6.04815	-4.0958	4.89842e-05	0.000107697	-4.06042	LIV DET
ENSG00000220666	0.539618	-4.31507	4.10802	4.74543e-05	0.000104501	4.06782	PM DET
ENSG00000220685	0.00681418	-1.45484	0.111766	0.911053	0.926068	0.11171	Not DE
ENSG00000220694	-0.455237	-3.09491	-4.53372	7.2324e-06	1.77299e-05	-4.48673	LIV DET
ENSG00000220744	-0.0976798	-0.739338	-1.9079	0.0569672	0.0779778	-1.90356	Not DE
ENSG00000220749	0.0486191	-3.75313	0.366961	0.713801	0.752397	0.366756	Not DE
ENSG00000220771	-0.462095	-6.04495	-5.27291	1.99402e-07	5.8893e-07	-5.19989	LIV DET
ENSG00000220785	-0.246212	0.968869	-4.91726	1.28472e-06	3.45999e-06	-4.8421	LIV DET
ENSG00000220793	-0.351642	-5.98523	-3.74665	0.000199874	0.000406514	-3.71918	LIV DET
ENSG00000220804	0.0433623	2.79368	0.957377	0.338949	0.391467	0.956244	Not DE
ENSG00000220848	1.47004	-1.73657	5.56327	4.31328e-08	1.36529e-07	5.47752	PM DET
ENSG00000220884	-0.278218	-2.50408	-2.94172	0.00341319	0.00577058	-2.92785	LIV DET
ENSG00000221025	-0.410711	-6.31394	-6.51633	1.77318e-10	7.3463e-10	-6.3798	LIV DET
ENSG00000221040	-0.314388	-6.04345	-3.63655	0.000310522	0.000614613	-3.60636	LIV DET
ENSG00000221044	0.118594	-3.9362	0.947041	0.344126	0.396731	0.946044	Not DE
ENSG00000221083	-0.405046	-6.29601	-6.31056	6.17376e-10	2.42337e-09	-6.18593	LIV DET
ENSG00000221102	-0.362332	-6.27707	-4.88656	1.38529e-06	3.71852e-06	-4.82711	LIV DET
ENSG00000221114	-0.346086	-6.23674	-4.7007	3.35743e-06	8.58292e-06	-4.64765	LIV DET
ENSG00000221125	-0.327006	-6.28885	-4.42708	1.17413e-05	2.80256e-05	-4.38234	LIV DET
ENSG00000221164	-0.469204	-3.33204	-3.9675	8.31899e-05	0.000177811	-3.93502	LIV DET
ENSG00000221200	-0.360936	-6.31626	-5.76183	1.46095e-08	4.89677e-08	-5.66609	LIV DET
ENSG00000221206	-0.392095	-6.30379	-6.0956	2.18843e-09	8.108e-09	-5.98317	LIV DET
ENSG00000221245	-0.396509	-6.21698	-5.31986	1.56921e-07	4.685e-07	-5.24425	LIV DET
ENSG00000221303	-0.391667	-6.27162	-5.04167	6.47385e-07	1.80356e-06	-4.97652	LIV DET
ENSG00000221387	-0.40234	-6.23572	-5.58147	3.91757e-08	1.24778e-07	-5.49453	LIV DET
ENSG00000221400	-0.122161	-6.08697	-1.39342	0.164241	0.204937	-1.39095	Not DE
ENSG00000221420	0.52786	1.67045	3.28339	0.00109843	0.0020024	3.26402	PM DET
ENSG00000221475	-0.483662	-5.80251	-3.26004	0.00118942	0.00215795	-3.24141	LIV DET
ENSG00000221491	-0.362394	2.55484	-3.90188	0.000111137	0.000233645	-3.8649	LIV DET
ENSG00000221507	-0.34982	-6.29305	-5.26696	2.06666e-07	6.08952e-07	-5.19324	LIV DET
ENSG00000221571	0.301468	-5.82837	2.1031	0.0359478	0.0510664	2.09752	Not DE
ENSG00000221639	-0.377937	-6.32075	-6.06346	2.64084e-09	9.69467e-09	-5.9525	LIV DET
ENSG00000221643	-0.40135	-6.23236	-4.66072	4.0485e-06	1.02607e-05	-4.60888	LIV DET
ENSG00000221676	-0.0828227	1.21853	-0.999358	0.318184	0.369727	-0.998196	Not DE
ENSG00000221716	-0.62308	-5.21602	-2.98815	0.0029444	0.00502543	-2.97348	LIV DET
ENSG00000221750	-0.140589	-6.11295	-1.2591	0.208581	0.253999	-1.25748	Not DE
ENSG00000221803	-0.385313	-6.31017	-5.9684	4.55857e-09	1.62781e-08	-5.86253	LIV DET
ENSG00000221817	-0.621848	-0.382671	-6.46568	2.41854e-10	9.87327e-10	-6.3321	LIV DET
ENSG00000221818	-0.0261053	-3.94126	-0.166329	0.867973	0.888972	-0.166234	Not DE
ENSG00000221821	-0.190664	-0.679138	-3.36842	0.000813211	0.00151269	-3.34826	LIV DET
ENSG00000221823	0.428958	7.16482	8.14	4.50169e-15	2.66988e-14	7.84011	PM DET
ENSG00000221829	0.0109158	2.64052	0.265521	0.790716	0.821134	0.265382	Not DE
ENSG00000221838	-0.179171	2.35347	-5.4354	9.87296e-08	3.00989e-07	-5.32905	LIV DET
ENSG00000221843	-0.144777	0.728388	-1.50502	0.132949	0.169352	-1.50257	Not DE
ENSG00000221857	0.366055	-4.32273	1.68403	0.0927892	0.121954	1.68086	Not DE
ENSG00000221866	-0.0871156	5.88978	-1.66683	0.096177	0.126049	-1.66368	Not DE
ENSG00000221869	1.27626	1.18153	14.6572	2.40398e-40	9.34852e-39	13.2972	PM DET
ENSG00000221874	-0.199158	-4.49023	-1.04237	0.297732	0.348816	-1.04131	Not DE
ENSG00000221879	-0.326506	-6.25457	-4.25023	2.5489e-05	5.81781e-05	-4.21043	LIV DET
ENSG00000221882	0.122215	-0.0207772	1.24544	0.213707	0.259517	1.24344	Not DE
ENSG00000221883	-0.695584	0.363755	-17.0095	2.79167e-49	2.35457e-47	-14.7566	LIV DET
ENSG00000221886	0.429862	2.71392	8.96138	8.85265e-18	6.38218e-17	8.58796	PM DET
ENSG00000221887	-0.423988	-0.375374	-4.01832	7.09949e-05	0.000153071	-3.97293	LIV DET
ENSG00000221890	0.641516	6.01679	10.7318	1.20332e-23	1.3267e-22	10.0234	PM DET
ENSG00000221909	0.163263	2.24253	5.28973	1.82377e-07	5.40825e-07	5.21646	PM DET
ENSG00000221914	0.420104	5.21282	10.0031	2.08813e-21	1.95068e-20	9.50054	PM DET
ENSG00000221916	-0.274659	-1.33749	-4.70137	3.3474e-06	8.56237e-06	-4.64826	LIV DET
ENSG00000221923	-0.188519	4.39008	-7.83261	3.44319e-14	1.92027e-13	-7.58046	LIV DET
ENSG00000221926	0.145805	3.14444	4.47072	1.05626e-05	2.53447e-05	4.40532	PM DET
ENSG00000221932	0.442948	-3.58483	3.50115	0.000514286	0.000985441	3.4732	PM DET
ENSG00000221944	-0.233891	2.73793	-9.15875	3.06339e-18	2.28004e-17	-8.70908	LIV DET
ENSG00000221946	-0.101878	1.68973	-1.99651	0.0464138	0.0645986	-1.99161	Not DE
ENSG00000221947	0.07117	2.13949	0.934553	0.350515	0.403262	0.933592	Not DE
ENSG00000221949	-0.638598	-2.72642	-7.06809	7.84067e-12	3.63575e-11	-6.84143	LIV DET
ENSG00000221953	-0.245738	-2.80617	-2.67457	0.00772271	0.012332	-2.66396	LIV DET
ENSG00000221955	0.16727	1.78398	2.85631	0.00449932	0.00745939	2.84085	PM DET
ENSG00000221962	-0.0304881	-5.65374	-0.246438	0.805444	0.834299	-0.246308	Not DE
ENSG00000221963	0.302628	4.12021	5.84041	9.97856e-09	3.41087e-08	5.73109	PM DET
ENSG00000221968	0.127884	3.93978	4.32468	1.83822e-05	4.27513e-05	4.28369	PM DET
ENSG00000221978	-0.114278	6.0527	-5.03684	6.96724e-07	1.93607e-06	-4.96227	LIV DET
ENSG00000221983	-0.301844	6.75668	-12.3749	1.63772e-30	2.9324e-29	-11.4813	LIV DET
ENSG00000221986	0.0837784	-0.613848	0.946622	0.344285	0.396853	0.945732	Not DE
ENSG00000221988	0.212955	2.60403	7.47518	3.40728e-13	1.75971e-12	7.27724	PM DET
ENSG00000221990	-0.558248	0.66817	-13.2136	2.23343e-32	4.56065e-31	-11.8469	LIV DET
ENSG00000221994	0.279707	1.79069	7.08816	4.54967e-12	2.14506e-11	6.91896	PM DET
ENSG00000222000	-0.116791	-4.65707	-0.727837	0.467124	0.520027	-0.727166	Not DE
ENSG00000222001	-0.100993	-5.64047	-0.915405	0.360412	0.413506	-0.91458	Not DE
ENSG00000222009	-0.00826523	-2.44717	-0.0511638	0.959215	0.966148	-0.0511386	Not DE
ENSG00000222011	-0.18586	3.32129	-3.83285	0.000146424	0.000303006	-3.79706	LIV DET
ENSG00000222014	0.161487	1.32874	2.15694	0.0315661	0.0453793	2.14986	PM DET
ENSG00000222019	-0.345455	-3.11414	-2.22417	0.0266733	0.0388352	-2.21627	LIV DET
ENSG00000222020	-0.71174	-1.0719	-9.16196	2.34408e-18	1.76122e-17	-8.73937	LIV DET
ENSG00000222024	-0.324465	-5.46153	-2.69804	0.00724779	0.0116261	-2.68524	LIV DET
ENSG00000222030	0.395528	-2.5254	2.41382	0.0161375	0.0244327	2.40579	PM DET
ENSG00000222031	-0.710703	-5.48533	-6.10756	2.26178e-09	8.3705e-09	-5.9778	LIV DET
ENSG00000222032	-0.51706	-5.92832	-5.06295	5.78879e-07	1.62247e-06	-4.99813	LIV DET
ENSG00000222035	0.277501	-3.68832	1.39261	0.164436	0.205137	1.39031	Not DE
ENSG00000222041	-0.396368	1.01222	-6.11886	2.16632e-09	8.03203e-09	-5.98482	LIV DET
ENSG00000222042	0.204607	-5.08468	1.54893	0.12202	0.156611	1.54635	Not DE
ENSG00000222072	-0.357008	-6.23082	-4.82653	1.84788e-06	4.8806e-06	-4.76939	LIV DET
ENSG00000222099	-0.193876	-5.91444	-1.94618	0.0523135	0.0721029	-1.94054	Not DE
ENSG00000222112	-0.458513	-6.24565	-5.57532	4.05421e-08	1.28789e-07	-5.48847	LIV DET
ENSG00000222129	-0.406357	-6.30199	-6.66242	7.17679e-11	3.07625e-10	-6.51692	LIV DET
ENSG00000222145	-0.382678	-6.30298	-5.48171	6.70437e-08	2.08272e-07	-5.39892	LIV DET
ENSG00000222160	-0.360807	-6.31753	-5.90056	6.71309e-09	2.34596e-08	-5.79795	LIV DET
ENSG00000222162	-0.389966	-6.2993	-5.25482	2.32459e-07	6.81084e-07	-5.17131	LIV DET
ENSG00000222222	-0.347056	-6.26081	-4.90366	1.27477e-06	3.43441e-06	-4.84365	LIV DET
ENSG00000222255	-0.39513	-6.31742	-6.1242	1.85336e-09	6.92726e-09	-6.01016	LIV DET
ENSG00000222259	-0.501816	-5.84635	-4.87434	1.46321e-06	3.9158e-06	-4.8162	LIV DET
ENSG00000222285	-0.411773	-6.28202	-6.23743	9.49836e-10	3.65587e-09	-6.11762	LIV DET
ENSG00000222293	-0.34276	-6.09854	-3.62399	0.000325635	0.000642749	-3.594	LIV DET
ENSG00000222328	-0.573375	7.40554	-5.22041	2.75964e-07	8.01064e-07	-5.13916	LIV DET
ENSG00000222337	0.193089	-4.72309	1.60843	0.108446	0.14067	1.60522	Not DE
ENSG00000222352	-0.352904	-6.18856	-4.40313	1.30533e-05	3.09485e-05	-4.35921	LIV DET
ENSG00000222397	-0.346373	-6.05272	-3.74294	0.000202687	0.000411874	-3.71564	LIV DET
ENSG00000222405	-0.345146	-6.28275	-5.01891	7.24177e-07	2.00876e-06	-4.95477	LIV DET
ENSG00000222414	-0.251548	-6.18991	-3.07688	0.00220608	0.00383686	-3.06099	LIV DET
ENSG00000222421	-0.347217	-6.29636	-5.48227	6.68993e-08	2.07845e-07	-5.39931	LIV DET
ENSG00000222432	-0.390113	-6.31386	-6.05543	2.76421e-09	1.01266e-08	-5.94502	LIV DET
ENSG00000222439	-0.358584	-6.31902	-5.8214	1.04834e-08	3.57511e-08	-5.72272	LIV DET
ENSG00000222445	-0.312375	-6.29354	-4.17226	3.55773e-05	7.9575e-05	-4.13447	LIV DET
ENSG00000222459	-0.361138	-6.28486	-5.41576	9.50853e-08	2.90644e-07	-5.33587	LIV DET
ENSG00000222465	-0.219466	-5.71421	-2.11376	0.0351255	0.0500277	-2.10691	Not DE
ENSG00000222477	-0.357919	-6.21351	-4.78419	2.37446e-06	6.18778e-06	-4.71862	LIV DET
ENSG00000222489	-0.110213	3.60575	-1.49828	0.134776	0.171411	-1.49553	Not DE
ENSG00000222503	-0.359348	-6.30824	-5.71156	1.92905e-08	6.37349e-08	-5.61825	LIV DET
ENSG00000222533	-0.349572	-6.31599	-5.56642	4.26083e-08	1.34926e-07	-5.47969	LIV DET
ENSG00000222560	-0.396134	-6.21041	-5.38286	1.12688e-07	3.40917e-07	-5.30498	LIV DET
ENSG00000222614	-0.370222	-6.31292	-5.85782	8.53817e-09	2.94511e-08	-5.75747	LIV DET
ENSG00000222624	-0.422986	-4.8577	-3.41786	0.000691014	0.00129806	-3.39312	LIV DET
ENSG00000222650	-0.341643	-6.21428	-4.75923	2.54867e-06	6.61657e-06	-4.7042	LIV DET
ENSG00000222666	-0.359624	-6.16262	-4.58778	5.66741e-06	1.40885e-05	-4.53843	LIV DET
ENSG00000222675	-0.401172	-6.30553	-6.53854	1.54663e-10	6.43961e-10	-6.4007	LIV DET
ENSG00000222679	-0.356868	-6.31748	-5.70761	1.97169e-08	6.5058e-08	-5.61447	LIV DET
ENSG00000222686	-0.234662	-5.66657	-2.0495	0.0409238	0.0575376	-2.0443	Not DE
ENSG00000222724	-0.950653	-2.39281	-7.69226	1.15766e-13	6.21002e-13	-7.42154	LIV DET
ENSG00000222743	-0.366949	-6.31896	-5.88727	7.23547e-09	2.51915e-08	-5.78537	LIV DET
ENSG00000222764	-0.395435	-3.48678	-3.59187	0.000360283	0.000706782	-3.56759	LIV DET
ENSG00000222784	-0.797323	-5.5683	-7.76677	4.69767e-14	2.59441e-13	-7.54006	LIV DET
ENSG00000222800	0.0642088	-6.01609	0.678081	0.49803	0.549897	0.677593	Not DE
ENSG00000222808	-0.3758	-6.31151	-5.93188	5.61466e-09	1.9798e-08	-5.82785	LIV DET
ENSG00000222842	-0.514945	-5.45003	-4.14159	4.03648e-05	8.97694e-05	-4.10538	LIV DET
ENSG00000222890	-0.374427	-6.2978	-5.72674	1.77263e-08	5.87538e-08	-5.63284	LIV DET
ENSG00000222923	-0.248249	-6.21093	-3.4678	0.000570164	0.00108541	-3.44542	LIV DET
ENSG00000222924	-0.217115	-6.22044	-3.00795	0.00276293	0.00473639	-2.99295	LIV DET
ENSG00000222960	-0.377955	-6.31908	-6.07101	2.52639e-09	9.29038e-09	-5.95974	LIV DET
ENSG00000222969	-0.374943	-6.07039	-4.3931	1.40636e-05	3.3187e-05	-4.34287	LIV DET
ENSG00000223012	-0.319862	-6.21432	-3.64989	0.000289961	0.000576874	-3.62411	LIV DET
ENSG00000223062	-0.327445	-6.28275	-5.01139	7.51987e-07	2.0834e-06	-4.94743	LIV DET
ENSG00000223076	-0.342305	-6.3068	-5.33689	1.43915e-07	4.30671e-07	-5.26018	LIV DET
ENSG00000223088	-0.277194	-5.94357	-2.79527	0.00541671	0.00886267	-2.78115	LIV DET
ENSG00000223096	-0.328556	-6.24963	-4.5288	7.67204e-06	1.87436e-05	-4.47414	LIV DET
ENSG00000223118	-0.395627	-5.96023	-4.33568	1.75433e-05	4.09266e-05	-4.29406	LIV DET
ENSG00000223128	-0.830352	-5.42306	-7.02558	6.86825e-12	3.19566e-11	-6.86037	LIV DET
ENSG00000223131	-0.525842	-6.21716	-7.10767	4.09108e-12	1.93764e-11	-6.934	LIV DET
ENSG00000223191	-0.385712	-6.28862	-5.89338	6.97559e-09	2.43317e-08	-5.79151	LIV DET
ENSG00000223202	-0.330557	-5.89556	-3.39188	0.000756464	0.00141281	-3.36825	LIV DET
ENSG00000223212	-0.397951	-6.21027	-5.61649	3.24198e-08	1.04353e-07	-5.52784	LIV DET
ENSG00000223223	-0.279918	-5.85674	-2.77696	0.0056898	0.00927521	-2.76514	LIV DET
ENSG00000223259	-0.336279	-6.24312	-4.98977	8.36388e-07	2.30135e-06	-4.92668	LIV DET
ENSG00000223273	-0.473783	-6.15833	-5.768	1.4037e-08	4.71593e-08	-5.67294	LIV DET
ENSG00000223298	-0.350984	-6.26504	-5.27632	1.97078e-07	5.8224e-07	-5.20207	LIV DET
ENSG00000223302	-0.34264	-6.31131	-5.50354	5.97151e-08	1.86507e-07	-5.41965	LIV DET
ENSG00000223305	-0.311877	-6.25773	-4.13321	4.19742e-05	9.31423e-05	-4.09634	LIV DET
ENSG00000223343	-0.00201612	-4.61553	-0.0103131	0.991775	0.992798	-0.0103081	Not DE
ENSG00000223345	-0.463387	-5.06197	-2.07922	0.0381922	0.0540099	-2.07279	Not DE
ENSG00000223356	-0.305605	-2.13823	-2.65482	0.00818318	0.01301	-2.64442	LIV DET
ENSG00000223361	0.739185	-3.09724	6.63826	8.19354e-11	3.4945e-10	6.497	PM DET
ENSG00000223375	-0.385928	-5.31453	-3.21693	0.00141967	0.00254062	-3.19062	LIV DET
ENSG00000223379	-0.325286	-6.25595	-4.07534	5.34629e-05	0.000116921	-4.03995	LIV DET
ENSG00000223382	-0.405537	-3.13153	-2.86784	0.00430427	0.00715612	-2.85496	LIV DET
ENSG00000223389	-0.291522	-3.68435	-2.53942	0.0114549	0.0177923	-2.52851	LIV DET
ENSG00000223393	0.108225	-5.0121	0.689504	0.490889	0.543269	0.688895	Not DE
ENSG00000223396	0.564795	-1.04884	2.5818	0.0101324	0.0158825	2.57128	PM DET
ENSG00000223403	-0.730369	-1.6204	-5.30336	1.83665e-07	5.44374e-07	-5.21515	LIV DET
ENSG00000223432	-0.37394	-5.81275	-3.39197	0.000747876	0.00139729	-3.3714	LIV DET
ENSG00000223442	-0.00385784	-4.77739	-0.0270408	0.97844	0.982192	-0.0270252	Not DE
ENSG00000223459	0.0559008	3.10145	1.43909	0.15074	0.189663	1.43692	Not DE
ENSG00000223475	-0.509308	-5.11954	-3.73473	0.00021271	0.000431221	-3.70342	LIV DET
ENSG00000223476	0.323677	-2.52454	3.73336	0.000210579	0.000427161	3.70598	PM DET
ENSG00000223478	-0.53989	-2.62149	-4.42171	1.19855e-05	2.85675e-05	-4.37785	LIV DET
ENSG00000223479	-0.758792	-5.27231	-6.19468	1.204e-09	4.589e-09	-6.07971	LIV DET
ENSG00000223482	-0.0400525	4.52116	-0.826139	0.409178	0.462463	-0.82534	Not DE
ENSG00000223484	-0.205668	-5.37032	-1.59817	0.11076	0.143407	-1.59478	Not DE
ENSG00000223485	0.0124076	-5.30466	0.0879176	0.929977	0.941623	0.0878741	Not DE
ENSG00000223487	-0.289843	-5.97909	-3.23438	0.00129871	0.00233956	-3.21626	LIV DET
ENSG00000223495	-0.340127	-5.86488	-2.91899	0.00366689	0.00616763	-2.90548	LIV DET
ENSG00000223496	0.0233416	5.99094	0.912977	0.361752	0.414811	0.912032	Not DE
ENSG00000223501	0.0339795	4.79222	1.66471	0.0967858	0.12678	1.66064	Not DE
ENSG00000223502	-0.382628	-5.64294	-2.89178	0.00402912	0.00673325	-2.87587	LIV DET
ENSG00000223508	-0.0299097	1.50181	-0.714536	0.475281	0.527878	-0.713912	Not DE
ENSG00000223509	0.145367	3.26683	3.30075	0.00104014	0.00190271	3.27944	PM DET
ENSG00000223511	-0.233168	-5.49246	-1.87349	0.0616711	0.0838712	-1.86865	Not DE
ENSG00000223516	-0.423869	-6.21568	-4.87194	1.5477e-06	4.13017e-06	-4.80498	LIV DET
ENSG00000223522	-0.234746	-2.42483	-1.45014	0.147635	0.186091	-1.44794	Not DE
ENSG00000223529	0.317705	-2.84644	3.24055	0.00127119	0.00229358	3.22241	PM DET
ENSG00000223536	-0.502302	-3.00054	-2.90758	0.0038401	0.00643846	-2.89101	LIV DET
ENSG00000223537	-0.738321	-3.57743	-4.67513	3.9447e-06	1.00077e-05	-4.61427	LIV DET
ENSG00000223543	0.501478	-4.89125	3.92452	0.000100962	0.000213523	3.88827	PM DET
ENSG00000223544	-0.319965	-6.22222	-4.06256	5.63315e-05	0.000122944	-4.02767	LIV DET
ENSG00000223546	-0.233173	3.36378	-10.6968	3.17305e-24	3.66906e-23	-10.1542	LIV DET
ENSG00000223547	0.210713	4.24951	4.46924	1.03098e-05	2.47836e-05	4.41057	PM DET
ENSG00000223548	-0.0824218	-2.63431	-0.553843	0.57993	0.628454	-0.553487	Not DE
ENSG00000223551	-0.614621	-3.95902	-2.20411	0.0280596	0.0407157	-2.19645	LIV DET
ENSG00000223552	-0.983954	-1.10428	-9.48526	9.27719e-20	7.62935e-19	-9.0971	LIV DET
ENSG00000223553	-0.107148	-2.83667	-0.630407	0.528778	0.579785	-0.629873	Not DE
ENSG00000223561	-0.166107	-1.47603	-1.29019	0.197577	0.241959	-1.28849	Not DE
ENSG00000223563	-0.36884	-6.10816	-4.3283	1.81272e-05	4.22005e-05	-4.28679	LIV DET
ENSG00000223572	-0.429283	4.28091	-7.72219	6.24169e-14	3.40898e-13	-7.50291	LIV DET
ENSG00000223573	0.454222	0.992766	6.98065	1.24805e-11	5.68133e-11	6.77454	PM DET
ENSG00000223583	0.132483	-4.38691	1.02798	0.304531	0.355767	1.02677	Not DE
ENSG00000223587	-0.597293	-5.30489	-3.99497	7.42766e-05	0.000159849	-3.96215	LIV DET
ENSG00000223591	-0.261217	-3.17559	-2.24991	0.0249751	0.0365803	-2.24179	LIV DET
ENSG00000223599	-0.20559	-2.12476	-0.745057	0.456581	0.509515	-0.744489	Not DE
ENSG00000223602	-0.711783	-4.57418	-3.91037	0.0001048	0.000221081	-3.8792	LIV DET
ENSG00000223612	-0.617513	-5.91799	-5.94532	5.13442e-09	1.82113e-08	-5.84276	LIV DET
ENSG00000223619	-0.374581	-5.84148	-3.79294	0.000170069	0.000348888	-3.75977	LIV DET
ENSG00000223628	-0.370609	-5.56542	-3.32732	0.000940154	0.00173244	-3.30785	LIV DET
ENSG00000223634	0.0610661	-4.19609	0.311507	0.755565	0.789781	0.31131	Not DE
ENSG00000223658	-0.622569	-1.09203	-9.76324	9.64369e-21	8.55483e-20	-9.33989	LIV DET
ENSG00000223669	-1.09986	-5.0829	-7.29236	1.17802e-12	5.81931e-12	-7.10792	LIV DET
ENSG00000223685	-0.229832	-0.795774	-3.73866	0.00021019	0.000426401	-3.70644	LIV DET
ENSG00000223694	-1.51493	-5.00587	-6.02463	3.25692e-09	1.18208e-08	-5.9181	LIV DET
ENSG00000223695	0.136105	-3.85474	0.789672	0.430088	0.483355	0.789042	Not DE
ENSG00000223697	-0.424108	-5.66425	-3.64636	0.000299054	0.000593475	-3.61612	LIV DET
ENSG00000223698	-0.128553	-4.43022	-0.783431	0.433812	0.487068	-0.782685	Not DE
ENSG00000223701	-0.691364	-4.60659	-3.0122	0.00274835	0.00471299	-2.99457	LIV DET
ENSG00000223702	-0.114121	-5.919	-1.2228	0.221973	0.268298	-1.2213	Not DE
ENSG00000223703	-0.843034	-4.37574	-4.50854	8.43289e-06	2.05042e-05	-4.45389	LIV DET
ENSG00000223704	-0.150656	-0.00923391	-1.45437	0.14646	0.184718	-1.45215	Not DE
ENSG00000223705	-0.109789	4.351	-3.66177	0.000281693	0.000561168	-3.63158	LIV DET
ENSG00000223707	0.0172126	-5.53581	0.148575	0.881948	0.900864	0.1485	Not DE
ENSG00000223711	-0.42862	-5.34666	-3.00309	0.00280403	0.00480191	-2.98844	LIV DET
ENSG00000223714	-0.100105	-4.21302	-0.616393	0.537914	0.58841	-0.61597	Not DE
ENSG00000223718	-0.244215	-4.7845	-1.82278	0.0690604	0.0930211	-1.81802	Not DE
ENSG00000223723	0.0706583	-5.98934	0.47787	0.632947	0.677671	0.477582	Not DE
ENSG00000223725	-0.249956	-4.16589	-1.84398	0.0658931	0.0891227	-1.83915	Not DE
ENSG00000223727	-0.410034	-4.94785	-2.8529	0.00453871	0.00751764	-2.83807	LIV DET
ENSG00000223734	-0.789776	-5.09568	-4.63243	4.59429e-06	1.15564e-05	-4.58251	LIV DET
ENSG00000223742	-0.265695	-5.70373	-2.23489	0.0258579	0.0377557	-2.22834	LIV DET
ENSG00000223745	-0.265141	3.89658	-5.98992	4.44872e-09	1.59085e-08	-5.86658	LIV DET
ENSG00000223749	-0.257072	-5.14607	-1.48539	0.138178	0.175264	-1.48261	Not DE
ENSG00000223750	-0.36161	-5.56659	-2.11189	0.0351813	0.0500981	-2.10627	Not DE
ENSG00000223756	-0.109346	-1.8765	-0.929615	0.353115	0.405897	-0.928564	Not DE
ENSG00000223764	0.305752	-1.6434	2.13222	0.0334661	0.0478593	2.12645	PM DET
ENSG00000223768	-0.313139	3.93012	-4.18497	3.4778e-05	7.78683e-05	-4.13969	LIV DET
ENSG00000223773	0.457169	-1.45009	5.15356	3.70273e-07	1.0598e-06	5.08364	PM DET
ENSG00000223774	-0.980327	-1.84516	-6.48295	2.1408e-10	8.7991e-10	-6.35089	LIV DET
ENSG00000223776	-0.823204	-3.34877	-7.54031	3.46339e-13	1.78746e-12	-7.27503	LIV DET
ENSG00000223779	-0.86557	-4.36776	-2.9722	0.00311113	0.00528782	-2.95654	LIV DET
ENSG00000223783	-0.380548	-5.82711	-3.543	0.000431976	0.000837653	-3.51974	LIV DET
ENSG00000223791	-0.590744	-5.14548	-3.99769	7.341e-05	0.000158001	-3.96495	LIV DET
ENSG00000223797	-0.303923	2.08568	-7.11294	3.91903e-12	1.85791e-11	-6.94007	LIV DET
ENSG00000223799	0.243356	-3.89563	1.65975	0.0977012	0.127868	1.6561	Not DE
ENSG00000223802	0.431408	4.52053	13.5353	4.50477e-35	1.12429e-33	12.3563	PM DET
ENSG00000223803	0.446613	-3.854	3.72192	0.000224285	0.000453162	3.68997	PM DET
ENSG00000223804	0.187361	-0.0687419	1.79941	0.0725694	0.0974032	1.79553	Not DE
ENSG00000223812	-0.0506131	1.73792	-0.613038	0.540292	0.590603	-0.612372	Not DE
ENSG00000223813	0.190732	-4.80844	0.843961	0.39918	0.452523	0.843086	Not DE
ENSG00000223820	-0.0660004	-2.73872	-0.440979	0.659415	0.702425	-0.440721	Not DE
ENSG00000223825	0.152473	-3.23087	1.4669	0.143128	0.180964	1.46424	Not DE
ENSG00000223834	-0.27024	-5.89672	-2.09451	0.0367088	0.0520662	-2.08899	Not DE
ENSG00000223837	-0.660369	-4.51587	-4.43222	1.14301e-05	2.73066e-05	-4.38818	LIV DET
ENSG00000223838	-0.283233	-4.54986	-2.0142	0.0445141	0.0621442	-2.00922	Not DE
ENSG00000223839	-0.501329	0.527846	-3.41203	0.000699402	0.00131259	-3.38981	LIV DET
ENSG00000223843	-0.40719	-4.55217	-2.27788	0.0231511	0.0340979	-2.27093	LIV DET
ENSG00000223845	-0.181942	-5.42187	-1.49489	0.135674	0.172422	-1.4921	Not DE
ENSG00000223849	-1.65499	-3.68725	-13.2425	1.37351e-34	3.31792e-33	-12.2663	LIV DET
ENSG00000223855	0.102979	-0.851856	0.564827	0.57252	0.621408	0.564344	Not DE
ENSG00000223865	-0.236375	3.79589	-3.50077	0.000512958	0.000983285	-3.4739	LIV DET
ENSG00000223866	-0.383356	-5.14596	-3.07788	0.00219742	0.00382291	-3.06217	LIV DET
ENSG00000223891	-0.0183813	3.5494	-0.782227	0.434576	0.48778	-0.781385	Not DE
ENSG00000223897	-0.404282	-6.23719	-5.57958	3.9522e-08	1.25814e-07	-5.49297	LIV DET
ENSG00000223908	0.0820724	-5.71953	0.777857	0.437016	0.490152	0.777243	Not DE
ENSG00000223914	-0.097762	-4.11758	-0.557372	0.577519	0.626156	-0.557013	Not DE
ENSG00000223918	-0.250144	-5.88856	-2.53529	0.0115348	0.0179045	-2.52607	LIV DET
ENSG00000223921	-0.320809	-5.03008	-2.36283	0.0185102	0.027728	-2.35525	LIV DET
ENSG00000223922	-0.199934	-6.11834	-1.56382	0.118486	0.152491	-1.56116	Not DE
ENSG00000223923	0.240728	-4.31793	1.48673	0.137706	0.174731	1.48439	Not DE
ENSG00000223930	-1.53229	-0.806592	-11.366	1.95125e-25	2.45632e-24	-10.4228	LIV DET
ENSG00000223935	-0.494015	-2.18909	-3.69346	0.000245111	0.000492496	-3.66731	LIV DET
ENSG00000223944	-0.294937	-0.796381	-2.34997	0.0191635	0.0286453	-2.34233	LIV DET
ENSG00000223953	-0.272042	1.5889	-5.54456	5.20644e-08	1.6346e-07	-5.44411	LIV DET
ENSG00000223959	-0.0549723	3.61542	-1.54134	0.123854	0.158789	-1.53879	Not DE
ENSG00000223960	0.23701	3.23081	7.23182	1.78672e-12	8.69781e-12	7.05019	PM DET
ENSG00000223963	0.169689	-5.66552	0.89941	0.368859	0.422076	0.898613	Not DE
ENSG00000223969	-0.0117463	-2.08702	-0.0847615	0.932485	0.943773	-0.0847192	Not DE
ENSG00000223974	-0.440346	-5.86389	-4.42567	1.21175e-05	2.88707e-05	-4.37546	LIV DET
ENSG00000223979	-0.941895	-4.71456	-6.90616	1.83723e-11	8.24986e-11	-6.71841	LIV DET
ENSG00000223986	-0.114534	-6.05235	-1.2294	0.219495	0.265676	-1.22787	Not DE
ENSG00000223989	-0.331175	-5.28306	-2.40136	0.0167537	0.0252957	-2.39207	LIV DET
ENSG00000224014	-0.845088	-3.08032	-8.56859	1.25673e-16	8.37235e-16	-8.27761	LIV DET
ENSG00000224016	-0.0311196	-2.61808	-0.15061	0.880344	0.899439	-0.150533	Not DE
ENSG00000224019	-0.279812	-0.560299	-6.34401	4.99478e-10	1.98152e-09	-6.21927	LIV DET
ENSG00000224020	-0.843914	-5.33436	-4.7416	2.75531e-06	7.11253e-06	-4.68827	LIV DET
ENSG00000224023	-0.406437	0.956701	-10.1148	4.90928e-22	4.81631e-21	-9.65013	LIV DET
ENSG00000224031	-0.440011	-5.98728	-3.81529	0.000152757	0.000315353	-3.78654	LIV DET
ENSG00000224032	-0.418667	4.42987	-10.3751	4.95804e-22	4.8594e-21	-9.64912	LIV DET
ENSG00000224043	-0.0775333	2.72218	-1.63901	0.101962	0.133046	-1.63541	Not DE
ENSG00000224046	-0.483552	-0.852617	-5.37908	1.14254e-07	3.45448e-07	-5.30246	LIV DET
ENSG00000224051	0.0930225	0.661887	1.51359	0.130754	0.166768	1.51114	Not DE
ENSG00000224063	-0.149548	-4.59469	-0.935253	0.350188	0.402902	-0.934225	Not DE
ENSG00000224064	-0.078872	-6.09677	-0.85083	0.395268	0.448662	-0.850102	Not DE
ENSG00000224066	-0.55373	-5.19506	-3.0884	0.0021421	0.00373379	-3.06979	LIV DET
ENSG00000224067	-0.392255	-6.00748	-3.25802	0.00121116	0.002195	-3.23624	LIV DET
ENSG00000224078	0.0428056	10.6632	1.6442	0.100871	0.131708	1.64064	Not DE
ENSG00000224081	0.299769	0.408102	5.25296	2.20245e-07	6.47e-07	5.18138	PM DET
ENSG00000224086	-0.699157	-4.53333	-2.43777	0.0151192	0.0229939	-2.42951	LIV DET
ENSG00000224093	-0.321799	-5.66577	-2.54045	0.0113663	0.0176612	-2.53123	LIV DET
ENSG00000224094	-0.301487	-5.46656	-2.67503	0.00771298	0.0123171	-2.66438	LIV DET
ENSG00000224097	0.966391	-5.49755	4.742	2.7507e-06	7.10246e-06	4.68861	PM DET
ENSG00000224101	-0.31567	-5.93795	-3.37183	0.000803985	0.00149645	-3.35142	LIV DET
ENSG00000224107	-0.39744	-5.80491	-3.65733	0.000281431	0.000560683	-3.63182	LIV DET
ENSG00000224109	0.00772318	-1.84162	0.0908104	0.927679	0.939794	0.0907652	Not DE
ENSG00000224114	0.243471	-4.0087	1.00283	0.316455	0.368015	1.00177	Not DE
ENSG00000224116	-0.383349	0.608367	-4.0857	5.29244e-05	0.000115785	-4.04232	LIV DET
ENSG00000224126	-0.260894	-6.07791	-2.60006	0.00959372	0.015086	-2.59014	LIV DET
ENSG00000224152	0.777653	-1.05842	4.66938	3.86826e-06	9.82455e-06	4.61834	PM DET
ENSG00000224153	0.379597	-3.44031	1.958	0.0507747	0.0701683	1.95338	Not DE
ENSG00000224157	-0.286961	-5.29892	-2.22825	0.0263768	0.0384463	-2.22062	LIV DET
ENSG00000224164	-0.559738	-3.48754	-3.72873	0.000218251	0.00044186	-3.6969	LIV DET
ENSG00000224165	-0.280825	2.62861	-6.27735	8.68386e-10	3.35355e-09	-6.13189	LIV DET
ENSG00000224167	-0.868595	-1.31267	-8.08055	4.85828e-15	2.87457e-14	-7.83053	LIV DET
ENSG00000224174	-0.443584	-5.97767	-4.36303	1.60665e-05	3.76535e-05	-4.31354	LIV DET
ENSG00000224177	-0.663916	-4.54842	-4.78254	2.2794e-06	5.95708e-06	-4.72693	LIV DET
ENSG00000224183	-0.307298	-6.24229	-3.77734	0.000177556	0.000363356	-3.74898	LIV DET
ENSG00000224184	-0.562036	-1.9137	-4.64753	4.29629e-06	1.0843e-05	-4.59651	LIV DET
ENSG00000224185	-0.599264	-1.05587	-2.72274	0.00671051	0.0108178	-2.71088	LIV DET
ENSG00000224186	-0.0908568	-4.69745	-0.538011	0.590849	0.638631	-0.537606	Not DE
ENSG00000224189	0.560878	-0.120912	3.65335	0.000301438	0.00059797	3.61406	PM DET
ENSG00000224204	0.296906	-5.52584	1.63505	0.102659	0.133833	1.6321	Not DE
ENSG00000224209	0.0298538	-5.51395	0.232983	0.815868	0.843355	0.232862	Not DE
ENSG00000224215	-0.00653301	-4.40288	-0.0367422	0.970707	0.975949	-0.036721	Not DE
ENSG00000224216	-0.487419	-4.92083	-2.24413	0.0252541	0.0369458	-2.23749	LIV DET
ENSG00000224217	-0.0923371	-5.93045	-0.978513	0.328288	0.380439	-0.977569	Not DE
ENSG00000224218	-0.392713	-6.17563	-4.91975	1.17586e-06	3.18276e-06	-4.85966	LIV DET
ENSG00000224222	-0.131517	-0.957438	-1.61901	0.106065	0.137903	-1.61614	Not DE
ENSG00000224223	1.58138	-4.39706	5.32779	1.49552e-07	4.47052e-07	5.25311	PM DET
ENSG00000224237	-0.321518	-6.29209	-4.45276	1.04677e-05	2.5125e-05	-4.40728	LIV DET
ENSG00000224239	-0.591982	-4.86529	-4.10477	4.84827e-05	0.000106673	-4.06282	LIV DET
ENSG00000224243	0.0776181	1.33011	1.53706	0.125138	0.160285	1.53356	Not DE
ENSG00000224251	-0.0809282	-5.33851	-0.647765	0.517474	0.568863	-0.647244	Not DE
ENSG00000224254	-0.0548815	-5.51704	-0.496771	0.619565	0.665369	-0.496466	Not DE
ENSG00000224255	-0.0620877	-6.18219	-0.564322	0.572786	0.621675	-0.563953	Not DE
ENSG00000224271	-0.375524	3.71452	-6.03087	3.17876e-09	1.15525e-08	-5.92209	LIV DET
ENSG00000224272	0.256315	-3.47592	1.01647	0.309972	0.361294	1.01528	Not DE
ENSG00000224273	-0.444642	-3.08638	-3.56452	0.000406375	0.000791527	-3.53591	LIV DET
ENSG00000224280	0.110308	-2.52945	0.960629	0.337317	0.389732	0.95948	Not DE
ENSG00000224281	-0.44183	0.957372	-8.50796	2.06368e-16	1.35385e-15	-8.21832	LIV DET
ENSG00000224287	-0.121705	-0.299617	-1.36491	0.172892	0.214612	-1.36297	Not DE
ENSG00000224292	-0.491295	-5.39002	-3.4588	0.000588434	0.00111736	-3.43689	LIV DET
ENSG00000224299	-0.241172	-5.54404	-2.04503	0.0414583	0.058213	-2.03892	Not DE
ENSG00000224302	-0.378996	-5.86664	-3.92058	0.000100538	0.000212715	-3.88929	LIV DET
ENSG00000224307	0.126349	-2.10556	1.09502	0.274187	0.32407	1.09347	Not DE
ENSG00000224309	-0.81492	-4.97599	-6.37212	4.18864e-10	1.67273e-09	-6.24683	LIV DET
ENSG00000224315	-0.284394	-5.76181	-1.60719	0.108636	0.140893	-1.60435	Not DE
ENSG00000224316	-0.213402	-4.98114	-1.37638	0.169308	0.210596	-1.37443	Not DE
ENSG00000224318	-0.314513	-0.0977187	-4.11092	4.75997e-05	0.000104806	-4.06711	LIV DET
ENSG00000224323	-0.413336	-5.73502	-3.97706	7.98861e-05	0.000171236	-3.94474	LIV DET
ENSG00000224324	-0.131721	-4.89888	-1.05654	0.291224	0.342077	-1.05544	Not DE
ENSG00000224335	-0.365837	-6.22017	-4.80614	2.03805e-06	5.35608e-06	-4.74961	LIV DET
ENSG00000224349	-0.403459	-6.15503	-4.54295	6.95713e-06	1.70871e-05	-4.495	LIV DET
ENSG00000224358	0.299603	-1.09412	2.03602	0.0422726	0.0592651	2.03083	Not DE
ENSG00000224367	-0.932002	-3.90971	-5.98349	4.98434e-09	1.77124e-08	-5.84769	LIV DET
ENSG00000224372	-0.223058	-6.2286	-2.95301	0.00329436	0.00558222	-2.93885	LIV DET
ENSG00000224373	-0.145592	-5.96109	-1.3173	0.188331	0.231701	-1.31553	Not DE
ENSG00000224376	0.00136923	-5.95152	0.0107139	0.991456	0.992559	0.0107086	Not DE
ENSG00000224383	-1.29219	-1.80902	-6.01275	3.47932e-09	1.25825e-08	-5.90722	LIV DET
ENSG00000224387	-0.405078	-6.03728	-4.20044	3.14777e-05	7.09274e-05	-4.1625	LIV DET
ENSG00000224389	1.2088	4.24914	11.5045	1.41478e-26	1.92947e-25	10.6694	PM DET
ENSG00000224397	0.491252	-4.5091	2.63128	0.00882159	0.0139513	2.61889	PM DET
ENSG00000224404	-0.204073	0.118909	-1.28526	0.199721	0.244277	-1.28235	Not DE
ENSG00000224411	0.208372	-4.20322	1.70953	0.0880827	0.116271	1.7056	Not DE
ENSG00000224415	0.719842	-5.7679	4.14997	3.89873e-05	8.68599e-05	4.1134	PM DET
ENSG00000224418	-0.318107	-3.59827	-1.22809	0.220072	0.266354	-1.22634	Not DE
ENSG00000224420	0.481548	-3.65812	3.39632	0.000736424	0.00137726	3.37565	PM DET
ENSG00000224424	-0.098586	0.655249	-1.12456	0.261422	0.310728	-1.12304	Not DE
ENSG00000224425	-0.0906323	-3.59739	-0.755041	0.450573	0.503426	-0.75446	Not DE
ENSG00000224429	-0.0430038	-1.98607	-0.376435	0.70675	0.745866	-0.376224	Not DE
ENSG00000224430	-0.599327	0.239241	-2.8152	0.00508241	0.00835018	-2.80176	LIV DET
ENSG00000224447	-0.218341	-5.85787	-2.20483	0.0279167	0.0405182	-2.19845	LIV DET
ENSG00000224452	-0.158773	-5.1745	-1.22477	0.221341	0.267663	-1.22297	Not DE
ENSG00000224458	-0.127503	-5.58539	-0.881327	0.378632	0.431913	-0.880419	Not DE
ENSG00000224470	0.41921	4.98187	16.7862	2.79272e-49	2.35457e-47	14.7565	PM DET
ENSG00000224478	0.0163568	-5.19655	0.122423	0.902612	0.918822	0.122362	Not DE
ENSG00000224479	0.525851	-0.90783	3.956	8.70097e-05	0.000185462	3.92422	PM DET
ENSG00000224505	-0.119635	-2.55726	-0.533772	0.593733	0.641403	-0.533434	Not DE
ENSG00000224509	0.0487382	-2.28493	0.385486	0.700039	0.73973	0.385268	Not DE
ENSG00000224510	-0.283481	-3.91773	-2.54563	0.0112023	0.0174262	-2.53632	LIV DET
ENSG00000224514	0.288274	-4.07725	1.71284	0.0873511	0.115396	1.70954	Not DE
ENSG00000224521	-1.03898	-3.77139	-5.98611	4.69792e-09	1.6742e-08	-5.85753	LIV DET
ENSG00000224523	-0.507752	-3.51876	-2.83496	0.00478923	0.00790172	-2.82088	LIV DET
ENSG00000224525	-0.249119	-4.23134	-1.25105	0.211564	0.257225	-1.24928	Not DE
ENSG00000224531	0.0958295	6.19635	3.43889	0.000641151	0.00121036	3.41358	PM DET
ENSG00000224533	-0.193736	-3.83829	-1.13383	0.257399	0.306437	-1.13256	Not DE
ENSG00000224536	0.970815	-3.6598	3.26782	0.00117707	0.00213709	3.24438	PM DET
ENSG00000224543	-0.352304	-6.22989	-4.95852	9.74192e-07	2.65985e-06	-4.89678	LIV DET
ENSG00000224545	-0.228523	-6.08226	-2.54466	0.0112353	0.0174711	-2.53529	LIV DET
ENSG00000224546	0.377814	-4.14493	2.94772	0.00337094	0.00570266	2.93172	PM DET
ENSG00000224550	-0.31092	-5.96524	-3.33255	0.000923552	0.00170393	-3.31284	LIV DET
ENSG00000224557	-0.640762	-3.6168	-3.39994	0.000736162	0.00137686	-3.37574	LIV DET
ENSG00000224565	-0.189427	-5.44708	-1.43298	0.152591	0.191744	-1.43044	Not DE
ENSG00000224568	-0.0200582	-4.88245	-0.139503	0.889108	0.907277	-0.139433	Not DE
ENSG00000224573	-0.299834	-5.94227	-2.94386	0.00342986	0.00579558	-2.92633	LIV DET
ENSG00000224577	0.792443	-2.94863	5.31044	1.63571e-07	4.87216e-07	5.23659	PM DET
ENSG00000224578	-0.265647	0.816486	-6.59721	1.05273e-10	4.44531e-10	-6.45918	LIV DET
ENSG00000224592	-0.243082	-2.33823	-2.38768	0.0173205	0.0260913	-2.37983	LIV DET
ENSG00000224593	-0.100988	-5.79115	-0.585172	0.558692	0.608352	-0.584786	Not DE
ENSG00000224594	-0.417977	-6.01087	-4.32562	1.83254e-05	4.26324e-05	-4.28437	LIV DET
ENSG00000224596	-0.507949	-0.767169	-5.75623	1.48953e-08	4.98704e-08	-5.66276	LIV DET
ENSG00000224597	0.193444	4.41758	6.78415	3.2537e-11	1.43219e-10	6.63461	PM DET
ENSG00000224599	-0.367222	-5.19192	-2.40239	0.0167148	0.0252421	-2.39292	LIV DET
ENSG00000224609	-0.481398	-1.43393	-3.71635	0.000224522	0.000453519	-3.6897	LIV DET
ENSG00000224613	-0.0888773	-1.20246	-1.02656	0.305119	0.356334	-1.02552	Not DE
ENSG00000224616	-0.207377	3.41767	-3.36222	0.000842357	0.00156295	-3.33849	LIV DET
ENSG00000224631	-0.277271	-3.97468	-2.1854	0.0294026	0.0425312	-2.17805	LIV DET
ENSG00000224632	0.202328	-5.03945	1.65565	0.0984106	0.128724	1.65261	Not DE
ENSG00000224635	-0.12062	-4.76016	-0.492943	0.622268	0.66789	-0.492639	Not DE
ENSG00000224650	-0.0510232	-6.03906	-0.482332	0.629778	0.674723	-0.48204	Not DE
ENSG00000224659	0.271493	-4.60109	1.78032	0.0757153	0.101291	1.77611	Not DE
ENSG00000224660	0.100269	2.06627	1.94936	0.0519259	0.0716147	1.94375	Not DE
ENSG00000224666	-0.259192	-6.15606	-3.1103	0.00197502	0.00346039	-3.09396	LIV DET
ENSG00000224668	0.247386	-2.69945	0.818946	0.413201	0.466449	0.818274	Not DE
ENSG00000224672	-0.291532	-5.37404	-1.78721	0.0744966	0.0998002	-1.78355	Not DE
ENSG00000224677	-0.493053	-6.21651	-6.37588	4.60508e-10	1.83223e-09	-6.232	LIV DET
ENSG00000224680	0.148161	-3.583	1.3471	0.178626	0.221008	1.345	Not DE
ENSG00000224687	0.0686837	-2.95819	0.318859	0.749965	0.785155	0.318685	Not DE
ENSG00000224689	0.224883	-2.44128	1.36226	0.173927	0.215744	1.35969	Not DE
ENSG00000224699	-0.138453	1.44358	-3.79482	0.000165689	0.000340367	-3.76629	LIV DET
ENSG00000224712	0.425823	1.21236	3.95019	8.96909e-05	0.000190866	3.91691	PM DET
ENSG00000224723	-0.39782	-5.09214	-2.91278	0.00377075	0.00633136	-2.89673	LIV DET
ENSG00000224728	1.05971	-4.10162	3.57862	0.000386861	0.000755769	3.54889	PM DET
ENSG00000224729	-0.255128	-5.18254	-1.48762	0.137472	0.174479	-1.48527	Not DE
ENSG00000224738	-0.327567	-2.87231	-1.88706	0.05972	0.0814017	-1.88286	Not DE
ENSG00000224739	-0.436481	-5.79547	-3.52002	0.0004702	0.000905763	-3.49718	LIV DET
ENSG00000224743	-0.363735	-4.61074	-2.23418	0.0259045	0.0378183	-2.22764	LIV DET
ENSG00000224758	-0.366774	-5.90737	-3.07286	0.00223355	0.00388196	-3.05728	LIV DET
ENSG00000224761	-0.0763622	-4.27693	-0.543607	0.586987	0.635004	-0.543208	Not DE
ENSG00000224764	-0.0992641	-5.15913	-0.687486	0.49209	0.544318	-0.686988	Not DE
ENSG00000224765	-0.493658	-5.81083	-4.17926	3.53836e-05	7.91713e-05	-4.13572	LIV DET
ENSG00000224769	-0.044037	-5.66934	-0.203445	0.838868	0.863224	-0.203342	Not DE
ENSG00000224775	-0.366891	-5.58879	-1.79166	0.0737827	0.098917	-1.78796	Not DE
ENSG00000224776	-0.064357	-5.47939	-0.529193	0.596903	0.644457	-0.52886	Not DE
ENSG00000224777	-0.303413	-5.73376	-2.12772	0.0340155	0.0485966	-2.11989	LIV DET
ENSG00000224786	-0.841092	0.1324	-10.45	2.74648e-23	2.95131e-22	-9.9415	LIV DET
ENSG00000224789	0.436771	-4.30848	3.02153	0.00264214	0.00454095	3.00657	PM DET
ENSG00000224790	0.198002	-1.74749	0.884971	0.376593	0.42988	0.884191	Not DE
ENSG00000224792	-0.348242	-5.31279	-2.57413	0.0103314	0.016165	-2.56453	LIV DET
ENSG00000224795	-0.348024	1.64687	-3.95906	9.08277e-05	0.000193189	-3.91387	LIV DET
ENSG00000224800	-0.0618081	-4.7508	-0.500443	0.617009	0.662931	-0.500094	Not DE
ENSG00000224805	-0.686542	-3.99024	-4.3723	1.56912e-05	3.68402e-05	-4.31875	LIV DET
ENSG00000224812	-0.00317628	1.10654	-0.0544021	0.956636	0.964081	-0.0543751	Not DE
ENSG00000224819	-0.300269	3.47485	-6.11301	2.21878e-09	8.21642e-09	-5.98092	LIV DET
ENSG00000224822	-0.438671	-6.0874	-3.31953	0.000966652	0.00177779	-3.30006	LIV DET
ENSG00000224825	-0.233083	-4.92419	-1.41658	0.157222	0.197004	-1.41448	Not DE
ENSG00000224829	-0.178505	-5.95027	-1.76664	0.0778884	0.10394	-1.76307	Not DE
ENSG00000224830	-0.140708	-0.932309	-1.295	0.196368	0.240665	-1.29197	Not DE
ENSG00000224837	-0.438069	-5.06142	-1.94455	0.0524581	0.0722924	-1.93935	Not DE
ENSG00000224843	-0.555636	-0.769883	-4.96985	9.21145e-07	2.52234e-06	-4.90778	LIV DET
ENSG00000224846	-0.478895	-4.92353	-2.85946	0.00441739	0.00733526	-2.84671	LIV DET
ENSG00000224848	-0.0511192	1.44172	-0.869253	0.385258	0.43854	-0.868249	Not DE
ENSG00000224858	-0.20588	-5.64042	-1.72525	0.0850892	0.112685	-1.72189	Not DE
ENSG00000224861	-0.0713416	-3.41928	-0.593324	0.553228	0.603035	-0.592931	Not DE
ENSG00000224863	-0.206403	-5.52948	-1.52077	0.12894	0.164635	-1.5183	Not DE
ENSG00000224870	-0.453268	3.19049	-8.72833	7.24472e-17	4.8991e-16	-8.34297	LIV DET
ENSG00000224875	-0.689054	-5.21503	-5.0439	6.35419e-07	1.77191e-06	-4.98013	LIV DET
ENSG00000224877	-0.341916	2.99809	-10.3565	1.23487e-22	1.26855e-21	-9.79066	LIV DET
ENSG00000224886	0.0212564	-4.19432	0.0720093	0.94263	0.952375	0.0719651	Not DE
ENSG00000224888	-0.497827	-1.97815	-1.88955	0.059566	0.0812138	-1.88399	Not DE
ENSG00000224892	0.977732	-4.16298	5.44987	7.86559e-08	2.42345e-07	5.37018	PM DET
ENSG00000224897	-0.100659	1.87954	-2.87345	0.00428073	0.00711894	-2.8567	LIV DET
ENSG00000224903	-0.641848	-4.66724	-2.71303	0.00692769	0.0111453	-2.7003	LIV DET
ENSG00000224905	0.468727	-0.537088	5.99433	3.89549e-09	1.40117e-08	5.88857	PM DET
ENSG00000224914	-0.397191	1.64912	-5.76439	1.80466e-08	5.97761e-08	-5.62975	LIV DET
ENSG00000224916	-1.54617	-1.12739	-13.7546	7.73866e-37	2.28135e-35	-12.6789	LIV DET
ENSG00000224918	-0.398394	-5.97043	-3.98234	7.82973e-05	0.000168009	-3.94955	LIV DET
ENSG00000224924	-0.120457	4.8492	-2.29457	0.0221668	0.0327588	-2.2875	LIV DET
ENSG00000224927	-0.106246	-5.85593	-1.08546	0.278233	0.328375	-1.0843	Not DE
ENSG00000224928	-0.404108	-6.11551	-3.90775	0.000105921	0.000223333	-3.87661	LIV DET
ENSG00000224931	0.590767	-3.89741	2.37832	0.0178149	0.0267597	2.36944	PM DET
ENSG00000224933	-0.346138	-5.87882	-3.2128	0.0013977	0.00250483	-3.19513	LIV DET
ENSG00000224934	0.215968	-0.848486	1.61176	0.107633	0.13973	1.60892	Not DE
ENSG00000224939	-0.799279	-3.86379	-3.21863	0.00138735	0.0024881	-3.19727	LIV DET
ENSG00000224940	0.166576	-1.75039	1.27371	0.20335	0.248301	1.27207	Not DE
ENSG00000224945	-0.370469	-0.155439	-5.77866	1.31188e-08	4.42028e-08	-5.68451	LIV DET
ENSG00000224957	-0.104142	-0.105328	-0.822795	0.411015	0.464243	-0.822108	Not DE
ENSG00000224958	-1.30516	-4.65188	-8.40068	4.53866e-16	2.89303e-15	-8.12325	LIV DET
ENSG00000224961	-0.460879	-5.57439	-3.39708	0.000734433	0.00137405	-3.37639	LIV DET
ENSG00000224963	-0.577396	-4.49912	-3.82607	0.000146383	0.000302941	-3.79713	LIV DET
ENSG00000224965	-0.0191454	-5.44925	-0.130722	0.896047	0.913003	-0.130657	Not DE
ENSG00000224968	-1.3743	-5.10605	-10.0275	1.03983e-21	9.96113e-21	-9.57287	LIV DET
ENSG00000224972	-0.568402	-5.40714	-4.59839	5.5765e-06	1.38739e-05	-4.54184	LIV DET
ENSG00000224975	-0.680083	-5.67278	-3.40181	0.000722079	0.00135279	-3.38106	LIV DET
ENSG00000224976	-0.609476	-3.45357	-3.26637	0.00117426	0.00213237	-3.24506	LIV DET
ENSG00000224977	-0.45377	-5.18659	-3.08963	0.00211473	0.00369122	-3.07363	LIV DET
ENSG00000224982	0.683173	0.595376	4.44805	1.06489e-05	2.55358e-05	4.40356	PM DET
ENSG00000224985	-0.0467665	-5.41952	-0.315911	0.752199	0.786974	-0.315741	Not DE
ENSG00000224986	0.955587	-4.87537	3.79965	0.0001624	0.000334067	3.7713	PM DET
ENSG00000224988	-0.423596	-6.12864	-4.63967	4.60708e-06	1.15847e-05	-4.58193	LIV DET
ENSG00000225007	-0.490928	-6.07483	-5.31893	1.57168e-07	4.69118e-07	-5.24396	LIV DET
ENSG00000225014	0.440343	-0.107783	2.51821	0.0121003	0.0187272	2.50921	PM DET
ENSG00000225022	0.16564	-5.26903	1.36385	0.173217	0.214942	1.36194	Not DE
ENSG00000225024	-0.484593	-6.11266	-5.67559	2.33455e-08	7.63115e-08	-5.58518	LIV DET
ENSG00000225027	-0.211464	-4.30708	-1.79167	0.0737791	0.0989166	-1.78798	Not DE
ENSG00000225031	0.356128	-2.6449	3.91641	0.00010447	0.000220461	3.87997	PM DET
ENSG00000225032	0.632214	-2.65871	3.7169	0.000224341	0.000453202	3.6899	PM DET
ENSG00000225051	0.11704	-3.45159	0.689692	0.490776	0.543163	0.689075	Not DE
ENSG00000225056	-0.240956	-5.17074	-1.64148	0.101438	0.132391	-1.63792	Not DE
ENSG00000225062	-0.268994	-4.54891	-1.82993	0.0678471	0.091522	-1.82602	Not DE
ENSG00000225066	-0.204695	-4.11692	-1.6982	0.0901583	0.118807	-1.69456	Not DE
ENSG00000225067	-0.0855092	-1.46087	-1.06861	0.285921	0.336537	-1.06711	Not DE
ENSG00000225071	-0.399665	-6.18806	-4.89407	1.33268e-06	3.5821e-06	-4.83482	LIV DET
ENSG00000225082	-0.302292	-6.01818	-3.17764	0.00157543	0.00280047	-3.16042	LIV DET
ENSG00000225083	-0.0325248	-4.62129	-0.209694	0.834005	0.859358	-0.209568	Not DE
ENSG00000225091	-0.181087	0.573179	-1.64954	0.0996745	0.130241	-1.64643	Not DE
ENSG00000225093	0.283918	-3.41983	2.57345	0.0103534	0.0161975	2.5638	PM DET
ENSG00000225094	-0.243008	-4.55866	-1.95455	0.051281	0.0707868	-1.94912	Not DE
ENSG00000225096	-0.650713	-0.199045	-8.7256	6.73672e-17	4.56275e-16	-8.35156	LIV DET
ENSG00000225099	-0.384736	-5.46794	-3.19132	0.00150351	0.00268045	-3.17401	LIV DET
ENSG00000225100	-0.249313	-5.57637	-2.19023	0.0290515	0.0420617	-2.18279	LIV DET
ENSG00000225101	-0.17567	-4.84883	-1.08467	0.278713	0.328851	-1.08322	Not DE
ENSG00000225106	-0.0846454	-5.59442	-0.604351	0.545879	0.595975	-0.603946	Not DE
ENSG00000225108	-0.57294	-4.56663	-4.23505	2.71247e-05	6.16217e-05	-4.19635	LIV DET
ENSG00000225110	0.440597	1.83987	6.78457	4.20391e-11	1.83435e-10	6.59671	PM DET
ENSG00000225125	0.282248	0.762641	7.86124	4.71278e-14	2.60227e-13	7.53964	PM DET
ENSG00000225127	-0.727017	-1.59994	-6.48199	2.15176e-10	8.84174e-10	-6.3501	LIV DET
ENSG00000225133	-0.122978	-5.55133	-1.05451	0.292149	0.34301	-1.05342	Not DE
ENSG00000225138	-0.278215	2.41872	-3.34043	0.000933602	0.0017209	-3.30981	LIV DET
ENSG00000225140	-0.12023	2.57413	-1.41444	0.157858	0.197743	-1.41231	Not DE
ENSG00000225151	0.0026594	3.04209	0.063015	0.949786	0.958351	0.0629759	Not DE
ENSG00000225154	-0.936974	-3.7479	-5.98117	4.20628e-09	1.50774e-08	-5.87587	LIV DET
ENSG00000225159	-0.0865921	-4.67934	-0.703097	0.482322	0.534731	-0.702573	Not DE
ENSG00000225171	-0.0603519	-3.88204	-0.467145	0.640641	0.684704	-0.466803	Not DE
ENSG00000225174	0.176654	-3.19986	0.996635	0.319422	0.371035	0.995647	Not DE
ENSG00000225177	-0.310453	0.313096	-4.6696	4.13601e-06	1.04684e-05	-4.60443	LIV DET
ENSG00000225179	-0.207585	-5.63828	-1.43924	0.150801	0.189724	-1.43671	Not DE
ENSG00000225180	-0.689375	-5.16467	-4.97744	8.82893e-07	2.42465e-06	-4.91609	LIV DET
ENSG00000225185	-0.270559	-5.91786	-2.92378	0.00361317	0.00608374	-2.9101	LIV DET
ENSG00000225189	-0.344001	-6.26082	-4.77633	2.45803e-06	6.39284e-06	-4.71158	LIV DET
ENSG00000225190	0.274351	3.58509	6.19553	1.19875e-09	4.57013e-09	6.08041	PM DET
ENSG00000225192	-1.41558	-2.39687	-4.52752	7.44059e-06	1.82121e-05	-4.48068	LIV DET
ENSG00000225194	0.496112	-0.818642	2.94073	0.00342975	0.00579558	2.92634	PM DET
ENSG00000225200	0.36026	-3.17054	3.27067	0.0011629	0.00211277	3.24783	PM DET
ENSG00000225205	-0.225472	-3.03899	-1.83193	0.0675484	0.0911476	-1.82801	Not DE
ENSG00000225206	-0.295319	2.74085	-4.70186	3.32419e-06	8.50446e-06	-4.6497	LIV DET
ENSG00000225208	-0.457898	-3.6942	-2.92021	0.00368539	0.00619577	-2.90391	LIV DET
ENSG00000225210	0.0323989	1.25713	0.30387	0.761392	0.795072	0.303653	Not DE
ENSG00000225215	0.100988	-6.03471	0.726097	0.468116	0.520977	0.725548	Not DE
ENSG00000225217	0.950903	-0.842073	6.77242	4.00947e-11	1.75281e-10	6.60373	PM DET
ENSG00000225221	-0.36793	-6.18197	-4.80296	2.06627e-06	5.42646e-06	-4.74683	LIV DET
ENSG00000225224	0.1295	-5.46088	0.597959	0.550133	0.600053	0.597561	Not DE
ENSG00000225226	-0.521087	-5.56686	-4.44457	1.12211e-05	2.68413e-05	-4.3922	LIV DET
ENSG00000225231	0.0698264	-1.31449	0.296094	0.767289	0.800092	0.295923	Not DE
ENSG00000225234	-0.356244	-5.18038	-2.43222	0.0154305	0.0234295	-2.42211	LIV DET
ENSG00000225235	-0.444419	-5.85098	-4.24357	2.67927e-05	6.09319e-05	-4.19914	LIV DET
ENSG00000225246	-0.114979	-4.50443	-0.940438	0.347441	0.400109	-0.939564	Not DE
ENSG00000225249	-0.236848	-5.94747	-2.15531	0.0316073	0.0454267	-2.14934	LIV DET
ENSG00000225259	0.0576665	-4.66399	0.431778	0.666086	0.708521	0.431526	Not DE
ENSG00000225264	0.74262	-2.98143	5.56364	4.28443e-08	1.35644e-07	5.47871	PM DET
ENSG00000225265	-0.214259	-0.0385272	-3.44771	0.000619567	0.00117234	-3.4229	LIV DET
ENSG00000225272	-0.21996	-6.0471	-2.4064	0.0164703	0.0249078	-2.39832	LIV DET
ENSG00000225279	-0.462205	-2.51255	-3.50785	0.000491735	0.00094513	-3.48522	LIV DET
ENSG00000225285	-0.615196	-5.94648	-5.59345	3.64684e-08	1.16596e-07	-5.50715	LIV DET
ENSG00000225292	-0.160518	-1.69141	-2.04571	0.0412982	0.0580206	-2.04052	Not DE
ENSG00000225297	-0.313362	-6.20232	-4.39879	1.33106e-05	3.15238e-05	-4.35494	LIV DET
ENSG00000225328	-0.482975	-4.88972	-3.1493	0.00175282	0.00309613	-3.1292	LIV DET
ENSG00000225331	-1.0115	-1.31669	-9.76373	9.31951e-21	8.27457e-20	-9.34351	LIV DET
ENSG00000225333	-0.358669	-6.19542	-3.93775	9.38874e-05	0.000199359	-3.90587	LIV DET
ENSG00000225335	-0.447689	-2.26251	-4.2065	3.19505e-05	7.19227e-05	-4.1591	LIV DET
ENSG00000225336	-0.34965	-5.95189	-3.29909	0.00103808	0.00189916	-3.28	LIV DET
ENSG00000225339	0.0685402	0.682291	0.771397	0.44083	0.493861	0.770792	Not DE
ENSG00000225342	-0.623246	-0.235346	-10.5925	8.06944e-24	9.04252e-23	-10.0628	LIV DET
ENSG00000225344	0.198831	-5.59693	1.81301	0.0704185	0.0947231	1.80921	Not DE
ENSG00000225345	-0.0638901	1.20009	-0.465221	0.641987	0.685932	-0.464922	Not DE
ENSG00000225352	-0.349009	-6.08472	-4.0112	6.95575e-05	0.000150058	-3.97779	LIV DET
ENSG00000225356	-0.130592	-3.46525	-1.15983	0.246735	0.2951	-1.15832	Not DE
ENSG00000225359	-0.357	-5.93691	-3.53144	0.000458476	0.000884764	-3.50391	LIV DET
ENSG00000225361	0.45261	-0.0238973	3.38449	0.000768984	0.00143539	3.36372	PM DET
ENSG00000225364	-0.29786	-6.23063	-3.89299	0.000112411	0.000236143	-3.86211	LIV DET
ENSG00000225365	-0.829131	-5.78657	-7.95896	1.45293e-14	8.31084e-14	-7.69161	LIV DET
ENSG00000225370	-0.198403	-5.61291	-1.61748	0.106395	0.138266	-1.61461	Not DE
ENSG00000225376	-0.638267	-2.1693	-4.90376	1.27254e-06	3.42871e-06	-4.844	LIV DET
ENSG00000225377	0.0808514	2.93776	2.29813	0.0220276	0.0325643	2.28989	PM DET
ENSG00000225378	-0.336715	-5.64854	-2.78081	0.00565862	0.00922836	-2.76693	LIV DET
ENSG00000225380	-0.423536	-6.10541	-4.93622	1.08306e-06	2.94348e-06	-4.87591	LIV DET
ENSG00000225383	-0.595345	-0.660096	-7.54249	2.66663e-13	1.38935e-12	-7.31024	LIV DET
ENSG00000225386	-1.89282	-2.45789	-10.7835	1.71201e-24	2.01761e-23	-10.2142	LIV DET
ENSG00000225393	-0.0681411	-5.46978	-0.431553	0.66625	0.708589	-0.4313	Not DE
ENSG00000225399	-0.482718	-3.46829	-3.79219	0.000170384	0.000349513	-3.75931	LIV DET
ENSG00000225408	-0.102009	-2.90638	-0.640015	0.52245	0.573662	-0.639573	Not DE
ENSG00000225419	-0.492883	-5.68357	-3.47834	0.000547707	0.0010457	-3.45627	LIV DET
ENSG00000225421	-0.464783	-5.11246	-2.92608	0.0036192	0.00609252	-2.90958	LIV DET
ENSG00000225423	0.540103	-4.3643	2.03433	0.0424425	0.0594784	2.02915	Not DE
ENSG00000225434	-0.915394	-4.39972	-5.12788	4.37944e-07	1.24332e-06	-5.05168	LIV DET
ENSG00000225439	0.295317	2.27275	5.86642	9.30168e-09	3.19055e-08	5.74299	PM DET
ENSG00000225446	-0.399214	-4.95797	-2.25876	0.024324	0.0356986	-2.25197	LIV DET
ENSG00000225447	-0.283925	-6.2555	-3.22248	0.00135326	0.00243045	-3.20444	LIV DET
ENSG00000225449	-0.344198	0.155543	-2.79393	0.00547429	0.00894861	-2.77771	LIV DET
ENSG00000225451	-0.864606	-3.05975	-5.35964	1.3578e-07	4.07219e-07	-5.27087	LIV DET
ENSG00000225465	-0.00289504	5.66065	-0.0613897	0.951073	0.959489	-0.0613594	Not DE
ENSG00000225470	-0.126469	5.20495	-3.84952	0.000135637	0.000281943	-3.81599	LIV DET
ENSG00000225472	-0.354425	0.01264	-5.47146	7.02819e-08	2.17658e-07	-5.39045	LIV DET
ENSG00000225473	-0.316467	-4.94799	-1.9086	0.0570079	0.0780301	-1.90325	Not DE
ENSG00000225484	0.085259	3.1177	2.48827	0.0132378	0.0203403	2.47731	PM DET
ENSG00000225489	-0.465578	-2.65137	-3.02593	0.00262753	0.00451817	-3.00825	LIV DET
ENSG00000225492	-0.312467	-2.08917	-2.8802	0.00419147	0.00698323	-2.86338	LIV DET
ENSG00000225498	-0.354359	-5.20306	-2.13844	0.0329564	0.0471887	-2.13261	LIV DET
ENSG00000225506	-0.407781	-3.88085	-2.45049	0.014665	0.0223573	-2.44055	LIV DET
ENSG00000225510	-0.608258	-4.23184	-4.24723	2.64951e-05	6.03234e-05	-4.20167	LIV DET
ENSG00000225511	-0.262365	-5.73173	-2.1232	0.0342206	0.0488664	-2.11746	LIV DET
ENSG00000225518	0.0859373	-1.98851	0.715829	0.474429	0.527106	0.715292	Not DE
ENSG00000225522	-0.282699	-5.75834	-2.54936	0.0111449	0.017345	-2.53812	LIV DET
ENSG00000225526	0.227978	-1.50706	2.03391	0.0424819	0.0595253	2.02877	Not DE
ENSG00000225527	-0.418717	-6.00911	-4.32761	1.81661e-05	4.22813e-05	-4.28632	LIV DET
ENSG00000225533	-0.819696	-5.19019	-6.90266	1.52497e-11	6.88675e-11	-6.7455	LIV DET
ENSG00000225539	0.208095	-0.0273026	2.57685	0.0103165	0.0161442	2.56503	PM DET
ENSG00000225544	0.263193	-4.05239	1.49745	0.135001	0.171654	1.49467	Not DE
ENSG00000225545	-0.371574	-6.31137	-5.86895	8.02355e-09	2.77875e-08	-5.76796	LIV DET
ENSG00000225549	-0.708956	-5.43245	-4.61279	5.03809e-06	1.26053e-05	-4.5632	LIV DET
ENSG00000225555	-0.200248	-3.99964	-1.04966	0.294467	0.345367	-1.04837	Not DE
ENSG00000225556	-0.170342	-4.73331	-1.12102	0.262817	0.312212	-1.11976	Not DE
ENSG00000225559	-0.39845	-5.90591	-4.03741	6.23631e-05	0.000135382	-4.00369	LIV DET
ENSG00000225561	-0.193042	-5.92248	-1.72997	0.0842417	0.11168	-1.72659	Not DE
ENSG00000225573	-0.487457	-5.77375	-4.43945	1.14179e-05	2.72795e-05	-4.38842	LIV DET
ENSG00000225579	-0.785215	-2.93024	-4.19642	3.21075e-05	7.22654e-05	-4.15798	LIV DET
ENSG00000225595	0.0967989	-4.28608	0.662175	0.508159	0.559808	0.661707	Not DE
ENSG00000225605	-0.354665	-5.6394	-2.94181	0.00341136	0.00576781	-2.92801	LIV DET
ENSG00000225614	-0.383232	-0.380185	-1.39613	0.163349	0.203934	-1.3939	Not DE
ENSG00000225619	0.431318	-4.70874	2.21785	0.0270063	0.0392782	2.21143	PM DET
ENSG00000225626	-0.32719	-5.22195	-2.44569	0.0147944	0.0225398	-2.43737	LIV DET
ENSG00000225630	-0.473554	4.35054	-6.07746	2.60485e-09	9.5719e-09	-5.95474	LIV DET
ENSG00000225643	0.418467	-4.29664	2.38825	0.0173661	0.0261521	2.37886	PM DET
ENSG00000225647	-0.784261	-4.12767	-5.10969	4.92227e-07	1.38917e-06	-5.02932	LIV DET
ENSG00000225648	-0.168764	4.11681	-6.13492	1.8674e-09	6.97616e-09	-6.00894	LIV DET
ENSG00000225649	-0.932331	-0.328678	-9.47477	1.0055e-19	8.25099e-19	-9.08835	LIV DET
ENSG00000225655	-0.66355	-5.52972	-5.17589	3.47872e-07	9.9834e-07	-5.09547	LIV DET
ENSG00000225660	-0.266927	-4.88874	-2.31808	0.0208442	0.0309353	-2.31079	LIV DET
ENSG00000225663	-0.361516	3.92399	-10.9097	3.18459e-24	3.68099e-23	-10.1539	LIV DET
ENSG00000225670	-0.114213	-5.75854	-0.754699	0.450778	0.503637	-0.754118	Not DE
ENSG00000225671	-0.0579101	-5.76835	-0.537242	0.591392	0.639173	-0.536819	Not DE
ENSG00000225675	-0.833997	-3.38003	-6.1257	2.31016e-09	8.5401e-09	-5.97435	LIV DET
ENSG00000225681	-0.336466	-6.25683	-3.91665	0.000102166	0.000215888	-3.88539	LIV DET
ENSG00000225683	0.316455	0.367078	2.80843	0.00529977	0.00868361	2.78822	PM DET
ENSG00000225684	0.582128	-3.34067	1.9892	0.0473325	0.0657738	1.98331	Not DE
ENSG00000225689	-0.174879	2.83619	-4.52821	7.73726e-06	1.88968e-05	-4.47233	LIV DET
ENSG00000225695	0.0892801	-4.00299	0.691774	0.489463	0.54191	0.691163	Not DE
ENSG00000225697	0.45377	1.95354	9.0907	4.28485e-18	3.16024e-17	8.67096	PM DET
ENSG00000225706	0.410827	1.80381	4.56805	6.18575e-06	1.52924e-05	4.51994	PM DET
ENSG00000225721	-0.232522	-5.71709	-2.12118	0.0343897	0.0490846	-2.11547	LIV DET
ENSG00000225724	0.660812	-2.35827	5.30184	1.79435e-07	5.32519e-07	5.21947	PM DET
ENSG00000225725	0.272361	-2.48394	1.55918	0.119712	0.153911	1.55598	Not DE
ENSG00000225726	-0.169581	-2.16646	-1.48939	0.137008	0.173957	-1.48702	Not DE
ENSG00000225731	-1.34737	-4.00509	-7.86408	3.58363e-14	1.99599e-13	-7.57528	LIV DET
ENSG00000225733	0.0652969	6.66994	3.6768	0.000265742	0.000531044	3.64659	PM DET
ENSG00000225738	-0.174999	-6.1614	-1.9525	0.0515979	0.0711982	-1.94647	Not DE
ENSG00000225746	-0.379014	5.68551	-9.84126	9.48883e-21	8.42242e-20	-9.3416	LIV DET
ENSG00000225760	-0.156356	-5.46308	-0.870533	0.384506	0.437817	-0.869623	Not DE
ENSG00000225764	-0.149692	-2.26891	-1.51563	0.130235	0.166156	-1.51318	Not DE
ENSG00000225765	-0.834725	-4.75559	-5.93299	6.0835e-09	2.13487e-08	-5.81445	LIV DET
ENSG00000225766	0.0282447	-5.38904	0.220637	0.825479	0.852032	0.220503	Not DE
ENSG00000225769	-0.706537	-3.5398	-5.75557	1.73007e-08	5.74253e-08	-5.63703	LIV DET
ENSG00000225774	0.904595	-1.78677	3.88344	0.000118668	0.000248369	3.84886	PM DET
ENSG00000225778	0.433224	-3.19751	2.37676	0.017834	0.0267843	2.36905	PM DET
ENSG00000225779	0.480051	-2.79012	5.20495	3.05412e-07	8.82107e-07	5.12008	PM DET
ENSG00000225783	-0.37061	9.03715	-6.31755	5.82599e-10	2.29314e-09	-6.19507	LIV DET
ENSG00000225790	-0.267697	-4.68407	-1.59318	0.111877	0.14471	-1.58981	Not DE
ENSG00000225791	-0.391138	2.13903	-11.2091	5.31349e-25	6.48543e-24	-10.3271	LIV DET
ENSG00000225792	-0.992429	-0.465276	-8.64659	6.96237e-17	4.71346e-16	-8.34767	LIV DET
ENSG00000225793	-0.442488	0.694366	-2.28702	0.0228218	0.0336487	-2.27641	LIV DET
ENSG00000225806	0.184632	-4.74322	1.13382	0.257405	0.306437	1.13255	Not DE
ENSG00000225807	0.401079	-2.93689	3.4093	0.000711227	0.0013337	3.38521	PM DET
ENSG00000225808	-0.349552	-6.27907	-4.84572	1.74927e-06	4.6344e-06	-4.78042	LIV DET
ENSG00000225816	-0.129726	-5.58409	-1.17556	0.240319	0.288239	-1.17419	Not DE
ENSG00000225827	-0.88152	-4.5486	-6.64757	7.7876e-11	3.32859e-10	-6.50465	LIV DET
ENSG00000225828	-0.125244	-3.45473	-0.667129	0.504993	0.55683	-0.666654	Not DE
ENSG00000225830	-0.0612117	5.4843	-2.68445	0.00750286	0.0120045	-2.67366	LIV DET
ENSG00000225840	-0.529926	-4.64773	-4.51752	8.21853e-06	2.00056e-05	-4.45941	LIV DET
ENSG00000225843	-0.477778	-5.39032	-4.07514	5.47584e-05	0.000119632	-4.03433	LIV DET
ENSG00000225849	0.29486	-3.76421	1.06518	0.287303	0.338005	1.06406	Not DE
ENSG00000225855	-0.301876	-1.83316	-2.62911	0.00889245	0.014053	-2.61616	LIV DET
ENSG00000225867	0.220111	-4.02077	1.34986	0.177823	0.220096	1.34749	Not DE
ENSG00000225871	-0.581729	-4.89959	-3.20692	0.00142623	0.00255175	-3.18929	LIV DET
ENSG00000225872	0.258033	-0.669374	2.98885	0.00293679	0.00501387	2.97428	PM DET
ENSG00000225873	-0.0734222	-5.68745	-0.611734	0.540989	0.591301	-0.611318	Not DE
ENSG00000225877	0.189341	-0.0175993	1.93788	0.0531904	0.0732277	1.93337	Not DE
ENSG00000225880	1.70281	-0.745814	7.89453	1.80181e-14	1.02326e-13	7.66403	PM DET
ENSG00000225889	-0.209856	0.880423	-3.8934	0.000116265	0.000243643	-3.85387	LIV DET
ENSG00000225891	0.245163	-3.46581	1.38886	0.165481	0.206287	1.38687	Not DE
ENSG00000225900	-0.421826	-6.23235	-4.53706	7.14685e-06	1.75288e-05	-4.48927	LIV DET
ENSG00000225905	-0.679634	-4.79059	-4.44277	1.13561e-05	2.71383e-05	-4.3896	LIV DET
ENSG00000225907	-0.286649	-2.59689	-3.23266	0.00130637	0.00235185	-3.21458	LIV DET
ENSG00000225912	-0.106002	-4.88683	-0.8583	0.391204	0.444619	-0.857437	Not DE
ENSG00000225914	-0.02977	1.35088	-0.470151	0.638531	0.68274	-0.469754	Not DE
ENSG00000225916	-0.0747626	-5.94832	-0.698986	0.484881	0.53731	-0.698474	Not DE
ENSG00000225921	-0.0018425	4.48521	-0.104823	0.916567	0.930478	-0.104759	Not DE
ENSG00000225930	-0.582237	-4.56746	-3.55879	0.000413369	0.000803902	-3.5314	LIV DET
ENSG00000225935	-0.330722	-5.88133	-3.2812	0.00111718	0.00203521	-3.25922	LIV DET
ENSG00000225937	-0.152404	-4.94009	-0.760054	0.447627	0.50047	-0.759376	Not DE
ENSG00000225938	0.0729864	-0.699404	1.1353	0.257054	0.306091	1.13338	Not DE
ENSG00000225940	-0.685861	-5.72224	-5.83751	1.02571e-08	3.50111e-08	-5.72642	LIV DET
ENSG00000225948	-0.137507	-3.3709	-1.05689	0.291229	0.342077	-1.05543	Not DE
ENSG00000225953	0.234645	1.70134	3.93883	9.34364e-05	0.000198472	3.90703	PM DET
ENSG00000225956	-0.183118	-6.0401	-1.97982	0.0482672	0.0669645	-1.97501	Not DE
ENSG00000225963	-0.812856	-1.67111	-5.86544	8.12099e-09	2.8099e-08	-5.76593	LIV DET
ENSG00000225964	0.00330383	-3.54694	0.0187942	0.985014	0.987244	0.0187836	Not DE
ENSG00000225965	-0.293965	-6.2795	-4.09916	4.84142e-05	0.00010653	-4.06315	LIV DET
ENSG00000225968	-0.438796	0.498417	-5.15314	3.66836e-07	1.05046e-06	-5.08541	LIV DET
ENSG00000225969	-0.000609553	-5.93354	-0.00583237	0.995349	0.995977	-0.0058295	Not DE
ENSG00000225972	-0.380597	-0.691119	-2.00861	0.0451394	0.0629559	-2.00335	Not DE
ENSG00000225973	-0.593316	1.69304	-17.2517	7.65171e-53	9.5169e-51	-15.2999	LIV DET
ENSG00000225974	-0.169049	-5.10092	-1.34685	0.178744	0.221127	-1.34463	Not DE
ENSG00000225975	-0.103022	3.25152	-2.51301	0.0122794	0.0189722	-2.50401	LIV DET
ENSG00000225978	-0.202388	1.14253	-3.21536	0.00138574	0.00248565	-3.19761	LIV DET
ENSG00000225988	-0.0149921	-5.21181	-0.0968979	0.922856	0.935852	-0.0968373	Not DE
ENSG00000225991	1.18281	-3.68061	4.9295	1.11748e-06	3.03318e-06	4.86974	PM DET
ENSG00000226002	0.140166	-2.79897	1.11778	0.264276	0.313729	1.11634	Not DE
ENSG00000226007	-0.782302	-2.07305	-4.91774	1.18625e-06	3.20944e-06	-4.85792	LIV DET
ENSG00000226009	0.0687507	-5.5042	0.432694	0.665421	0.708021	0.432441	Not DE
ENSG00000226015	0.400838	-5.69053	2.16907	0.0305387	0.0440286	2.16303	PM DET
ENSG00000226025	-0.222383	-5.73673	-1.68369	0.0928534	0.122033	-1.68053	Not DE
ENSG00000226026	-0.642623	0.178213	-6.2711	7.80693e-10	3.03397e-09	-6.1488	LIV DET
ENSG00000226029	1.33836	-4.85574	5.36299	1.24942e-07	3.76024e-07	5.28611	PM DET
ENSG00000226031	-0.387842	-4.98344	-2.28898	0.0224893	0.0331995	-2.282	LIV DET
ENSG00000226038	-0.0105892	-3.79806	-0.0895271	0.928698	0.94051	-0.0894828	Not DE
ENSG00000226049	0.0200187	-4.06465	0.061521	0.950972	0.959452	0.0614858	Not DE
ENSG00000226051	-0.659638	-5.2317	-4.60122	5.54865e-06	1.38081e-05	-4.5429	LIV DET
ENSG00000226054	0.162959	-3.77527	1.2527	0.210978	0.256595	1.25088	Not DE
ENSG00000226067	-0.00532608	1.7964	-0.136634	0.891391	0.909135	-0.136545	Not DE
ENSG00000226070	0.967659	3.78316	10.6093	7.8905e-24	8.85519e-23	10.065	PM DET
ENSG00000226083	-0.992567	-4.63418	-5.82186	1.12182e-08	3.81187e-08	-5.7112	LIV DET
ENSG00000226084	0.128785	-5.02248	0.941782	0.346752	0.399361	0.940908	Not DE
ENSG00000226085	-0.534075	-5.31223	-4.17258	3.54286e-05	7.926e-05	-4.13543	LIV DET
ENSG00000226087	-0.267511	-4.16526	-1.63588	0.102483	0.133638	-1.63293	Not DE
ENSG00000226091	-0.809933	-0.39852	-8.17229	2.40817e-15	1.4593e-14	-7.91828	LIV DET
ENSG00000226094	-1.12393	-5.44669	-9.40037	1.8652e-19	1.50069e-18	-9.02092	LIV DET
ENSG00000226102	0.0620761	-4.01053	0.415809	0.677764	0.719273	0.415517	Not DE
ENSG00000226107	0.508267	-1.74435	6.50126	1.90042e-10	7.85507e-10	6.36918	PM DET
ENSG00000226113	-0.0051599	-4.47582	-0.0358756	0.971396	0.976451	-0.035858	Not DE
ENSG00000226114	-0.352317	-5.75424	-3.2416	0.00126664	0.00228682	-3.22343	LIV DET
ENSG00000226121	0.281071	-1.699	2.5334	0.011691	0.0181357	2.52134	PM DET
ENSG00000226124	-0.0626787	3.12732	-1.07939	0.280996	0.33131	-1.07809	Not DE
ENSG00000226125	0.0369693	-3.84418	0.199926	0.841631	0.865734	0.199808	Not DE
ENSG00000226130	-0.319418	-6.22069	-4.21541	2.95796e-05	6.69159e-05	-4.17668	LIV DET
ENSG00000226134	-0.372949	-5.95733	-3.05126	0.00239758	0.00414668	-3.03598	LIV DET
ENSG00000226137	-0.243793	4.85425	-6.81451	3.49868e-11	1.53665e-10	-6.62389	LIV DET
ENSG00000226145	-0.978235	-4.80821	-6.49759	2.24955e-10	9.22219e-10	-6.34326	LIV DET
ENSG00000226149	0.0492687	0.153552	0.79269	0.428328	0.481611	0.792056	Not DE
ENSG00000226157	-0.797428	-4.97119	-6.07517	2.7306e-09	1.00071e-08	-5.94702	LIV DET
ENSG00000226158	-0.619833	-3.80545	-5.29774	1.8972e-07	5.61381e-07	-5.20914	LIV DET
ENSG00000226161	-0.479484	-4.99469	-3.8368	0.000140289	0.00029103	-3.80766	LIV DET
ENSG00000226174	-0.266726	-5.1024	-1.3698	0.171358	0.212891	-1.36785	Not DE
ENSG00000226179	-0.361788	-5.90233	-2.63729	0.00861289	0.0136456	-2.62705	LIV DET
ENSG00000226180	0.0486267	-1.73658	0.682746	0.495211	0.547207	0.682043	Not DE
ENSG00000226188	-0.200166	-5.40316	-1.66545	0.0964368	0.126356	-1.66238	Not DE
ENSG00000226191	-0.295209	-2.78652	-2.22707	0.0264528	0.0385478	-2.2195	LIV DET
ENSG00000226194	-0.678266	-4.45016	-3.45265	0.000611676	0.00115864	-3.42638	LIV DET
ENSG00000226200	-0.505035	0.553466	-3.68014	0.00025792	0.000516612	-3.65426	LIV DET
ENSG00000226210	-0.425073	2.80702	-5.17918	3.8729e-07	1.10629e-06	-5.0751	LIV DET
ENSG00000226221	0.165302	-4.76037	1.32473	0.185863	0.22902	1.32292	Not DE
ENSG00000226232	0.245593	-0.38454	2.19392	0.028865	0.0418219	2.18532	PM DET
ENSG00000226237	-0.24787	-0.796989	-2.11252	0.0351276	0.0500277	-2.10688	Not DE
ENSG00000226239	0.880154	-4.13274	3.62013	0.00032402	0.000639855	3.5953	PM DET
ENSG00000226240	-0.871355	-4.34726	-5.39218	1.14611e-07	3.46456e-07	-5.30189	LIV DET
ENSG00000226241	0.0677798	-4.37181	0.545729	0.585531	0.633566	0.545324	Not DE
ENSG00000226243	-0.386276	-5.62757	-3.56215	0.000402328	0.00078428	-3.53855	LIV DET
ENSG00000226251	-0.621903	-3.87724	-3.15307	0.00172981	0.00305836	-3.13308	LIV DET
ENSG00000226253	-0.367727	-6.2776	-5.10662	4.6801e-07	1.32343e-06	-5.03898	LIV DET
ENSG00000226258	-0.462151	-5.72361	-3.59038	0.000362129	0.00071031	-3.56625	LIV DET
ENSG00000226259	-0.0371868	2.59356	-0.362042	0.717493	0.75568	-0.361811	Not DE
ENSG00000226261	-0.24613	-3.57043	-2.21356	0.0273747	0.0397871	-2.20613	LIV DET
ENSG00000226266	-0.175856	0.459849	-4.63968	4.44252e-06	1.11849e-05	-4.58953	LIV DET
ENSG00000226268	-0.52398	-4.44231	-1.98719	0.0475286	0.0660189	-1.98156	Not DE
ENSG00000226277	-0.0672686	-5.35232	-0.357931	0.720543	0.758547	-0.357733	Not DE
ENSG00000226278	-0.535825	-4.57497	-2.20766	0.027759	0.0403049	-2.20067	LIV DET
ENSG00000226279	-0.0107149	-5.98031	-0.112673	0.910335	0.925468	-0.112616	Not DE
ENSG00000226281	0.174238	-5.00934	1.01352	0.311292	0.362638	1.01251	Not DE
ENSG00000226287	-0.573829	0.687965	-9.6434	5.90592e-20	4.92553e-19	-9.14604	LIV DET
ENSG00000226291	-0.284217	-6.15965	-3.57557	0.000391448	0.000764085	-3.54578	LIV DET
ENSG00000226292	0.777071	-4.52289	5.50786	6.46014e-08	2.01079e-07	5.40557	PM DET
ENSG00000226308	-0.492297	-5.39946	-3.1404	0.00178521	0.00314946	-3.12382	LIV DET
ENSG00000226310	0.198905	-1.42273	1.76804	0.0776541	0.103659	1.76446	Not DE
ENSG00000226314	0.355976	0.805459	6.36786	5.10046e-10	2.02185e-09	6.21598	PM DET
ENSG00000226317	-0.471002	-5.66332	-3.80154	0.000161211	0.000331803	-3.77313	LIV DET
ENSG00000226318	0.300935	0.626677	2.58672	0.00996521	0.0156326	2.57703	PM DET
ENSG00000226320	-0.544337	-3.76317	-3.77805	0.00017704	0.000362327	-3.74971	LIV DET
ENSG00000226324	-0.140814	-5.57816	-1.30531	0.192489	0.236344	-1.30325	Not DE
ENSG00000226328	-0.367254	2.68933	-11.0453	1.41074e-25	1.79543e-24	-10.4536	LIV DET
ENSG00000226332	0.0271701	-4.83802	0.151851	0.879377	0.898603	0.15176	Not DE
ENSG00000226348	0.020063	-5.22578	0.161073	0.872111	0.892421	0.160977	Not DE
ENSG00000226349	-0.00469486	-5.56713	-0.038233	0.969517	0.975122	-0.0382142	Not DE
ENSG00000226355	-0.635587	-4.58455	-3.61659	0.00033571	0.000661588	-3.58606	LIV DET
ENSG00000226359	-0.912805	-4.67162	-6.90711	1.81298e-11	8.14219e-11	-6.72034	LIV DET
ENSG00000226360	-0.0354376	-5.27003	-0.298709	0.765308	0.798551	-0.298517	Not DE
ENSG00000226363	-0.337595	-4.89847	-2.5011	0.0127434	0.0196377	-2.49086	LIV DET
ENSG00000226367	-0.192847	-5.19774	-1.36961	0.171506	0.213048	-1.36738	Not DE
ENSG00000226375	-0.262444	-4.34197	-1.42379	0.155242	0.194757	-1.42126	Not DE
ENSG00000226377	-0.932917	-4.07672	-5.36677	1.32213e-07	3.97153e-07	-5.27575	LIV DET
ENSG00000226383	0.0917554	-4.89846	0.566159	0.57158	0.620544	0.565727	Not DE
ENSG00000226386	-0.240505	-5.38037	-1.65992	0.0976579	0.127834	-1.65632	Not DE
ENSG00000226393	0.231865	-5.21398	1.8159	0.0699758	0.0941782	1.81207	Not DE
ENSG00000226405	-1.2216	-2.86717	-9.8157	6.77413e-21	6.07914e-20	-9.37721	LIV DET
ENSG00000226409	-0.226375	-2.94233	-1.3903	0.165157	0.205926	-1.38793	Not DE
ENSG00000226410	-0.469687	-6.2547	-5.96178	4.72653e-09	1.68379e-08	-5.85652	LIV DET
ENSG00000226415	-0.0245796	-3.01717	-0.226044	0.821259	0.848316	-0.225926	Not DE
ENSG00000226419	0.0338102	2.2968	0.854323	0.393459	0.446929	0.853362	Not DE
ENSG00000226426	-0.703988	-5.72571	-6.24901	9.68088e-10	3.72282e-09	-6.11458	LIV DET
ENSG00000226427	0.401042	-5.07323	3.20517	0.00143439	0.00256544	3.18764	PM DET
ENSG00000226435	-0.83184	-0.743475	-8.23216	1.59109e-15	9.7695e-15	-7.96966	LIV DET
ENSG00000226443	-0.0607424	-0.482321	-0.86999	0.384715	0.438022	-0.869241	Not DE
ENSG00000226445	0.54092	-0.134297	4.21826	2.92635e-05	6.62307e-05	4.17912	PM DET
ENSG00000226450	-0.44421	-2.44058	-4.19536	3.22077e-05	7.248e-05	-4.15727	LIV DET
ENSG00000226461	-0.417596	-5.89684	-4.26633	2.37086e-05	5.43244e-05	-4.22675	LIV DET
ENSG00000226465	-0.0246895	-0.8534	-0.318161	0.750495	0.785573	-0.317986	Not DE
ENSG00000226468	0.711275	-2.5805	6.33358	5.27736e-10	2.08812e-09	6.21063	PM DET
ENSG00000226469	-0.153752	-3.59726	-1.32249	0.186602	0.229819	-1.3207	Not DE
ENSG00000226471	-0.0743305	-1.32916	-0.550095	0.582498	0.630896	-0.54974	Not DE
ENSG00000226472	-0.199626	-3.31563	-1.30889	0.191266	0.234995	-1.30684	Not DE
ENSG00000226476	-0.323892	1.93413	-6.54652	1.99284e-10	8.21116e-10	-6.36189	LIV DET
ENSG00000226478	-0.272511	-3.64962	-2.01528	0.0445083	0.0621391	-2.00927	Not DE
ENSG00000226479	0.241461	3.92822	11.1259	1.77114e-25	2.23521e-24	10.432	PM DET
ENSG00000226490	-0.575464	-5.32502	-4.37766	1.45605e-05	3.42842e-05	-4.33523	LIV DET
ENSG00000226496	-1.10897	-1.02055	-7.3174	1.52281e-12	7.46016e-12	-7.0724	LIV DET
ENSG00000226499	0.291419	-3.98975	2.3079	0.021459	0.0317783	2.29981	PM DET
ENSG00000226500	-0.183642	-6.11177	-2.03455	0.0424193	0.0594487	-2.02938	Not DE
ENSG00000226506	-0.0608677	-5.91896	-0.594632	0.552354	0.602289	-0.594236	Not DE
ENSG00000226507	0.0960232	-4.43909	0.787398	0.431464	0.48472	0.786689	Not DE
ENSG00000226508	-0.360381	-5.7171	-2.38622	0.0173884	0.0261817	-2.37839	LIV DET
ENSG00000226519	-0.593385	0.633415	-4.74147	2.76915e-06	7.14703e-06	-4.68724	LIV DET
ENSG00000226521	-0.297241	-5.39037	-2.47573	0.0136201	0.0208872	-2.46713	LIV DET
ENSG00000226525	-1.07356	-4.88973	-8.81136	1.95103e-17	1.37302e-16	-8.49667	LIV DET
ENSG00000226530	0.609926	-1.26594	2.53571	0.0115257	0.0178944	2.52634	PM DET
ENSG00000226543	-0.682143	-5.49132	-5.88039	8.11283e-09	2.80754e-08	-5.7661	LIV DET
ENSG00000226548	-0.263654	-5.77033	-2.40392	0.0165769	0.0250551	-2.39596	LIV DET
ENSG00000226555	-1.16102	-3.54871	-4.93151	1.11886e-06	3.0361e-06	-4.86949	LIV DET
ENSG00000226557	0.543204	-4.89902	4.06817	5.63206e-05	0.000122929	4.02772	PM DET
ENSG00000226562	0.705609	-2.00952	3.97002	8.27045e-05	0.000176861	3.93642	PM DET
ENSG00000226564	0.240099	-4.95612	1.75796	0.0794506	0.105846	1.75388	Not DE
ENSG00000226571	-1.06173	-3.81753	-6.31418	6.84762e-10	2.6781e-09	-6.16957	LIV DET
ENSG00000226578	-0.0805272	-1.71618	-0.746901	0.455472	0.508447	-0.746324	Not DE
ENSG00000226580	-0.394663	-4.86606	-3.17794	0.00157378	0.00279794	-3.16072	LIV DET
ENSG00000226581	-0.321686	-1.62077	-2.92434	0.00360571	0.00607253	-2.91074	LIV DET
ENSG00000226590	-0.150757	-5.1146	-1.25587	0.209863	0.255384	-1.25394	Not DE
ENSG00000226608	-0.131727	-5.23573	-1.11346	0.266129	0.315612	-1.11202	Not DE
ENSG00000226609	-0.554511	-0.158485	-5.61974	3.29046e-08	1.05857e-07	-5.52523	LIV DET
ENSG00000226620	-0.476238	-1.20841	-2.99628	0.00290076	0.00495506	-2.97806	LIV DET
ENSG00000226622	-0.200996	-4.74605	-1.15789	0.247553	0.295992	-1.15631	Not DE
ENSG00000226627	1.07931	-3.97096	5.34806	1.34722e-07	4.04327e-07	5.2723	PM DET
ENSG00000226632	-0.225512	-6.21805	-2.26501	0.0239371	0.035173	-2.25814	LIV DET
ENSG00000226641	-0.288194	-5.49216	-2.51526	0.0122018	0.0188717	-2.50625	LIV DET
ENSG00000226642	-0.162279	-5.98151	-0.993127	0.321122	0.372852	-0.992155	Not DE
ENSG00000226643	-0.390984	-5.90302	-3.91034	0.000106596	0.000224633	-3.87507	LIV DET
ENSG00000226644	-0.493734	-3.69491	-3.57597	0.000388158	0.000758007	-3.54801	LIV DET
ENSG00000226648	-0.29425	-0.494644	-3.69125	0.000247187	0.000496502	-3.66516	LIV DET
ENSG00000226650	0.117574	-0.301631	2.29194	0.0223188	0.0329673	2.2849	PM DET
ENSG00000226659	-0.486569	-5.95271	-4.39185	1.40542e-05	3.317e-05	-4.34301	LIV DET
ENSG00000226666	-0.552944	-4.7035	-4.58966	5.86077e-06	1.45415e-05	-4.53135	LIV DET
ENSG00000226674	-0.268901	-2.65009	-2.24678	0.0251714	0.0368481	-2.23876	LIV DET
ENSG00000226676	-0.256024	-4.63245	-1.63066	0.103582	0.134925	-1.62773	Not DE
ENSG00000226677	-0.657733	-5.45215	-5.88667	7.90857e-09	2.7405e-08	-5.7704	LIV DET
ENSG00000226680	-0.871626	-5.3363	-6.77667	4.22864e-11	1.84461e-10	-6.59584	LIV DET
ENSG00000226683	-0.847317	-1.73092	-10.405	4.01338e-23	4.26248e-22	-9.90365	LIV DET
ENSG00000226686	-0.199146	-0.280027	-1.15609	0.248396	0.296814	-1.15425	Not DE
ENSG00000226688	-0.139092	4.494	-5.96476	5.2211e-09	1.84991e-08	-5.83997	LIV DET
ENSG00000226693	-0.338198	-5.20687	-2.72727	0.00664226	0.0107124	-2.71427	LIV DET
ENSG00000226696	0.406727	-0.877607	3.3498	0.000869611	0.00161044	3.32963	PM DET
ENSG00000226699	-0.380417	-6.19639	-4.70366	3.30947e-06	8.46966e-06	-4.65061	LIV DET
ENSG00000226711	0.167084	2.67319	4.10716	4.82559e-05	0.000106197	4.06392	PM DET
ENSG00000226717	-1.24925	-2.89361	-8.38769	4.96035e-16	3.15049e-15	-8.11246	LIV DET
ENSG00000226721	0.476215	0.120274	7.02593	8.21598e-12	3.801e-11	6.83473	PM DET
ENSG00000226742	-0.0781221	1.44952	-2.31989	0.0208506	0.0309403	-2.31068	LIV DET
ENSG00000226744	-0.33919	-6.28191	-5.09843	4.87316e-07	1.37583e-06	-5.03124	LIV DET
ENSG00000226745	-0.697321	-5.64258	-6.46135	2.43032e-10	9.91733e-10	-6.33135	LIV DET
ENSG00000226746	0.308816	-1.47204	4.26634	2.47098e-05	5.65109e-05	4.21743	PM DET
ENSG00000226747	-0.32686	-4.48283	-1.49271	0.136208	0.173036	-1.49006	Not DE
ENSG00000226752	-0.0913308	3.82251	-1.20807	0.22769	0.274591	-1.20633	Not DE
ENSG00000226753	-0.173214	-5.33614	-1.44614	0.148873	0.187506	-1.44352	Not DE
ENSG00000226754	-0.482125	-1.70186	-4.0355	6.30011e-05	0.000136737	-4.00128	LIV DET
ENSG00000226755	-0.233283	-5.30928	-1.94377	0.0524757	0.0723132	-1.93921	Not DE
ENSG00000226756	-0.245863	-5.64458	-2.10681	0.0356239	0.0506611	-2.10119	Not DE
ENSG00000226757	-0.108539	-0.0283131	-1.50879	0.13199	0.168203	-1.5063	Not DE
ENSG00000226761	-0.25829	-3.53274	-1.06639	0.286848	0.337509	-1.06506	Not DE
ENSG00000226762	-0.436341	-0.00885982	-5.66347	2.48084e-08	8.09002e-08	-5.57461	LIV DET
ENSG00000226763	0.411496	-5.95812	2.76791	0.00584728	0.00951233	2.75623	PM DET
ENSG00000226766	-1.46683	-4.99977	-5.738	1.75455e-08	5.8206e-08	-5.63461	LIV DET
ENSG00000226767	-0.335853	-5.73665	-3.04036	0.00250243	0.00431687	-3.02305	LIV DET
ENSG00000226773	-0.489734	-3.39892	-4.47181	9.88574e-06	2.38327e-05	-4.41966	LIV DET
ENSG00000226774	-0.305622	-6.24857	-3.7247	0.000217866	0.00044117	-3.69735	LIV DET
ENSG00000226784	0.261053	-3.93111	2.09983	0.036235	0.0514379	2.09428	Not DE
ENSG00000226791	-0.272087	-1.35056	-2.31914	0.0207866	0.0308555	-2.31184	LIV DET
ENSG00000226803	-0.0770374	-4.95443	-0.500502	0.616938	0.662879	-0.500195	Not DE
ENSG00000226808	-1.1716	-3.42232	-5.4575	8.23758e-08	2.53261e-07	-5.36185	LIV DET
ENSG00000226816	-1.13304	-1.30371	-13.4337	7.65153e-35	1.88003e-33	-12.3136	LIV DET
ENSG00000226822	-0.443753	-4.5061	-2.67213	0.00781507	0.0124643	-2.65996	LIV DET
ENSG00000226823	0.386027	-3.22181	3.52778	0.000465257	0.00089716	3.5	PM DET
ENSG00000226824	-0.475415	-1.92874	-3.21951	0.00136592	0.00245171	-3.20176	LIV DET
ENSG00000226828	-0.406956	-1.75518	-4.18599	3.34425e-05	7.50568e-05	-4.14866	LIV DET
ENSG00000226833	-0.388168	0.173707	-5.47401	6.9181e-08	2.14403e-07	-5.39329	LIV DET
ENSG00000226836	-0.189912	-5.94893	-1.87473	0.0614043	0.0835159	-1.87057	Not DE
ENSG00000226853	-0.38852	-1.76728	-4.00004	7.27078e-05	0.000156574	-3.96725	LIV DET
ENSG00000226856	-0.354029	-4.50539	-1.99326	0.0468576	0.065156	-1.98759	Not DE
ENSG00000226857	-0.37479	-6.27989	-4.73053	2.91987e-06	7.52183e-06	-4.67638	LIV DET
ENSG00000226859	-0.128977	-5.75228	-1.22219	0.222204	0.268545	-1.22069	Not DE
ENSG00000226864	0.778752	-1.23962	4.69323	4.66548e-06	1.17227e-05	4.57929	PM DET
ENSG00000226870	-0.0365862	-4.05847	-0.223911	0.822916	0.849628	-0.223796	Not DE
ENSG00000226874	-0.464349	-5.70214	-4.33247	1.82941e-05	4.25661e-05	-4.28475	LIV DET
ENSG00000226875	0.822817	-3.21202	6.99145	1.13216e-11	5.16942e-11	6.78861	PM DET
ENSG00000226877	-0.127434	-5.53556	-0.874818	0.382184	0.435568	-0.87388	Not DE
ENSG00000226886	-0.548742	-5.93033	-5.69871	2.18637e-08	7.17014e-08	-5.59657	LIV DET
ENSG00000226887	0.553739	-1.27498	3.76248	0.000188038	0.000383426	3.73457	PM DET
ENSG00000226889	0.043152	-4.30002	0.28888	0.772807	0.805175	0.288705	Not DE
ENSG00000226891	-0.742188	-1.92029	-5.1443	3.839e-07	1.09713e-06	-5.07677	LIV DET
ENSG00000226903	0.0282014	-3.88556	0.135108	0.892592	0.91003	0.135025	Not DE
ENSG00000226904	-0.612085	-4.02891	-3.66858	0.000274366	0.00054744	-3.63837	LIV DET
ENSG00000226905	-0.643404	-5.03916	-5.19496	3.17868e-07	9.16166e-07	-5.11253	LIV DET
ENSG00000226912	-0.220719	-4.01728	-1.75542	0.0799516	0.106467	-1.75097	Not DE
ENSG00000226913	-0.480395	-4.1122	-2.13309	0.0334755	0.0478705	-2.12633	LIV DET
ENSG00000226925	-0.355006	-5.65201	-3.20232	0.00144862	0.00258888	-3.18478	LIV DET
ENSG00000226926	0.124516	-4.51954	0.810179	0.418278	0.471509	0.809412	Not DE
ENSG00000226933	-0.17867	-5.55453	-1.5576	0.119948	0.154195	-1.55499	Not DE
ENSG00000226939	-0.546063	-3.00001	-4.06796	5.73189e-05	0.000124954	-4.02358	LIV DET
ENSG00000226944	-0.09264	-5.39919	-0.685817	0.493141	0.545279	-0.685322	Not DE
ENSG00000226950	0.199889	3.43832	5.24368	2.41761e-07	7.06275e-07	5.16397	PM DET
ENSG00000226953	-0.709691	-1.46137	-7.44059	4.38666e-13	2.24128e-12	-7.24306	LIV DET
ENSG00000226963	-0.443828	-5.90176	-4.24899	2.55733e-05	5.83528e-05	-4.20968	LIV DET
ENSG00000226964	-0.861486	-3.92987	-3.41584	0.000696303	0.00130751	-3.39103	LIV DET
ENSG00000226965	-0.466093	-5.47757	-3.66457	0.000278794	0.000555797	-3.63425	LIV DET
ENSG00000226970	-0.269137	-4.7894	-2.2101	0.0276126	0.0401039	-2.20275	LIV DET
ENSG00000226976	-0.311241	-5.62539	-2.90029	0.00388994	0.0065144	-2.88695	LIV DET
ENSG00000226977	-0.476326	-6.25057	-5.72438	1.79237e-08	5.93821e-08	-5.63093	LIV DET
ENSG00000226979	0.769126	-4.57273	5.23291	2.4418e-07	7.12857e-07	5.16211	PM DET
ENSG00000226981	-0.168981	-4.92198	-0.761172	0.446907	0.499838	-0.760582	Not DE
ENSG00000226985	-0.26234	-2.63406	-2.16486	0.0308668	0.0444591	-2.15879	LIV DET
ENSG00000226994	-1.01829	-1.1111	-10.4023	4.10754e-23	4.35941e-22	-9.90134	LIV DET
ENSG00000226995	0.255349	-4.94969	1.75354	0.0802342	0.106815	1.74933	Not DE
ENSG00000227001	0.263718	-4.244	1.48428	0.138464	0.175575	1.48154	Not DE
ENSG00000227008	-0.305022	-5.23671	-2.63886	0.00861782	0.0136527	-2.62685	LIV DET
ENSG00000227013	-0.127786	-5.71396	-0.863993	0.388102	0.441443	-0.863065	Not DE
ENSG00000227014	0.0179447	-4.11505	0.0922518	0.926542	0.938926	0.092197	Not DE
ENSG00000227018	-0.257463	-5.02681	-1.55175	0.121478	0.155955	-1.5486	Not DE
ENSG00000227028	-0.0852824	-4.55333	-0.548683	0.583465	0.631717	-0.54833	Not DE
ENSG00000227034	-0.414953	-6.22744	-5.01039	7.54373e-07	2.08963e-06	-4.94682	LIV DET
ENSG00000227036	-0.0942418	2.1445	-2.08562	0.0376636	0.0533153	-2.0785	Not DE
ENSG00000227038	-0.212582	-1.51474	-1.38326	0.16733	0.208342	-1.38084	Not DE
ENSG00000227039	-0.0313749	-0.960022	-0.224594	0.822407	0.849181	-0.224451	Not DE
ENSG00000227042	-0.0196768	-5.56566	-0.158326	0.874274	0.894148	-0.158232	Not DE
ENSG00000227051	0.330774	7.11495	8.67528	9.51103e-17	6.38146e-16	8.31074	PM DET
ENSG00000227053	-0.238978	-0.288155	-3.13946	0.00179132	0.0031595	-3.12281	LIV DET
ENSG00000227056	-0.233929	-5.20288	-1.96476	0.0501003	0.0693128	-1.95911	Not DE
ENSG00000227057	-0.683661	3.90638	-19.4645	1.00974e-61	3.33978e-59	-16.5777	LIV DET
ENSG00000227060	0.0178604	-4.66716	0.106607	0.915143	0.929534	0.106554	Not DE
ENSG00000227066	-0.523297	-5.48326	-3.46024	0.000594694	0.00112861	-3.43402	LIV DET
ENSG00000227067	-0.384128	-5.81282	-3.48258	0.000539363	0.00103101	-3.46041	LIV DET
ENSG00000227070	-0.270913	-5.46303	-2.12096	0.0344073	0.049105	-2.11527	LIV DET
ENSG00000227071	-0.120387	-5.68349	-1.00959	0.313267	0.364731	-1.00839	Not DE
ENSG00000227078	0.833261	-2.4433	5.84727	1.01958e-08	3.48138e-08	5.72744	PM DET
ENSG00000227081	0.556371	-5.24514	4.56628	6.24032e-06	1.54235e-05	4.51808	PM DET
ENSG00000227082	-0.520879	1.50039	-9.04148	3.27372e-18	2.43178e-17	-8.70155	LIV DET
ENSG00000227088	-1.26887	-1.57199	-9.99232	4.28936e-21	3.90873e-20	-9.42529	LIV DET
ENSG00000227097	-0.155465	1.74494	-1.40855	0.15958	0.199726	-1.40648	Not DE
ENSG00000227098	-0.584311	-5.70543	-4.26428	2.45561e-05	5.61722e-05	-4.21884	LIV DET
ENSG00000227102	-0.52047	-6.03119	-5.64593	2.73601e-08	8.87502e-08	-5.55754	LIV DET
ENSG00000227109	-0.303488	-6.22876	-4.04513	6.05443e-05	0.000131661	-4.01068	LIV DET
ENSG00000227110	-0.194581	2.59431	-3.92069	0.000105016	0.000221505	-3.8787	LIV DET
ENSG00000227113	-0.482868	-6.03224	-4.12781	4.27882e-05	9.48158e-05	-4.09188	LIV DET
ENSG00000227115	-0.651846	2.92948	-9.00446	4.3121e-18	3.17957e-17	-8.67024	LIV DET
ENSG00000227117	-1.41911	-2.88451	-10.4616	2.76498e-23	2.97013e-22	-9.94084	LIV DET
ENSG00000227120	-0.354599	-4.52463	-2.82704	0.00492568	0.00811128	-2.81185	LIV DET
ENSG00000227124	0.0404033	4.15318	1.74498	0.0817662	0.108729	1.74053	Not DE
ENSG00000227141	0.253206	-2.21169	2.51985	0.0120476	0.0186524	2.51075	PM DET
ENSG00000227149	-0.184347	-6.07578	-2.1596	0.0312756	0.0450112	-2.15355	LIV DET
ENSG00000227157	-0.78569	-2.19643	-6.8389	2.29056e-11	1.02078e-10	-6.68619	LIV DET
ENSG00000227158	0.49892	-4.46587	3.91371	0.000105223	0.00022191	3.87822	PM DET
ENSG00000227165	-0.0259466	0.783215	-0.374329	0.708316	0.747348	-0.374119	Not DE
ENSG00000227172	-0.432742	-5.83368	-4.06462	5.71586e-05	0.00012465	-4.02424	LIV DET
ENSG00000227177	0.0134312	-5.82771	0.132251	0.894838	0.911926	0.132185	Not DE
ENSG00000227183	0.207957	-5.27176	1.34891	0.178132	0.220424	1.34653	Not DE
ENSG00000227187	-0.240744	-5.31302	-1.99744	0.0463932	0.0645729	-1.9918	Not DE
ENSG00000227189	-0.740411	-5.83377	-4.58435	5.73674e-06	1.42514e-05	-4.53587	LIV DET
ENSG00000227191	-0.57561	-0.49598	-4.51935	8.94934e-06	2.16986e-05	-4.44112	LIV DET
ENSG00000227193	-0.29836	-5.66507	-2.62274	0.00898357	0.0141896	-2.61268	LIV DET
ENSG00000227199	-0.841691	-0.777351	-10.9506	3.33144e-25	4.13156e-24	-10.3718	LIV DET
ENSG00000227203	0.413805	-3.55466	3.53858	0.000444365	0.000859627	3.51223	PM DET
ENSG00000227210	-0.431098	-5.08764	-2.39322	0.0170628	0.0257314	-2.38535	LIV DET
ENSG00000227214	-0.2147	-4.41146	-1.39229	0.16455	0.205264	-1.38993	Not DE
ENSG00000227215	-0.354135	-6.27886	-4.76766	2.44773e-06	6.36768e-06	-4.71244	LIV DET
ENSG00000227218	-0.492477	-5.63039	-3.87208	0.000124627	0.000260099	-3.83684	LIV DET
ENSG00000227225	-0.11434	-4.9961	-0.920986	0.357496	0.410384	-0.920147	Not DE
ENSG00000227227	-0.275415	-5.10192	-1.99203	0.0469022	0.065215	-1.98718	Not DE
ENSG00000227232	-0.338833	1.43504	-6.08976	2.49581e-09	9.18242e-09	-5.96173	LIV DET
ENSG00000227240	-0.201236	-4.55747	-1.34399	0.179634	0.222127	-1.34188	Not DE
ENSG00000227244	-0.278463	-4.06833	-1.35254	0.176801	0.218984	-1.35067	Not DE
ENSG00000227252	-0.00396423	-1.01744	-0.0236075	0.981175	0.98415	-0.0235959	Not DE
ENSG00000227258	-0.0349175	-0.442572	-0.291363	0.770924	0.80352	-0.291166	Not DE
ENSG00000227262	0.0620396	-2.66196	0.536825	0.591716	0.639476	0.536351	Not DE
ENSG00000227265	-0.424325	-5.10151	-3.35892	0.000841043	0.0015607	-3.33892	LIV DET
ENSG00000227268	-0.0551913	-0.155197	-1.50849	0.132052	0.16826	-1.50606	Not DE
ENSG00000227271	-0.465011	-6.26736	-6.87636	1.84531e-11	8.28365e-11	-6.71777	LIV DET
ENSG00000227300	-0.391782	-5.26809	-2.65399	0.00826555	0.0131306	-2.64103	LIV DET
ENSG00000227329	-0.312464	-6.23277	-4.3376	1.74352e-05	4.06904e-05	-4.29543	LIV DET
ENSG00000227331	-0.79183	-5.62311	-4.26647	2.36839e-05	5.4272e-05	-4.22699	LIV DET
ENSG00000227337	-0.270777	-5.69961	-2.51428	0.012235	0.018917	-2.50529	LIV DET
ENSG00000227344	0.377462	-4.78843	2.83549	0.00478487	0.00789538	2.82117	PM DET
ENSG00000227345	-0.159364	5.52891	-7.3155	1.27469e-12	6.27934e-12	-7.09703	LIV DET
ENSG00000227354	-0.196286	1.2192	-2.51199	0.0124469	0.0192054	-2.49921	LIV DET
ENSG00000227355	-0.239925	-4.56774	-1.44816	0.148188	0.186733	-1.44596	Not DE
ENSG00000227356	-0.226942	-5.85503	-2.15708	0.031469	0.0452549	-2.15109	LIV DET
ENSG00000227361	-0.074649	-5.54327	-0.656452	0.511875	0.563427	-0.655921	Not DE
ENSG00000227372	0.241177	3.58962	7.31236	1.46468e-12	7.18469e-12	7.07779	PM DET
ENSG00000227373	-0.790869	-2.23436	-4.69215	3.48984e-06	8.90856e-06	-4.63966	LIV DET
ENSG00000227383	-0.266004	-6.20678	-2.98339	0.00299023	0.00509701	-2.96874	LIV DET
ENSG00000227388	0.485494	0.409653	5.00042	7.95219e-07	2.19489e-06	4.93654	PM DET
ENSG00000227392	-0.203654	1.16291	-2.39821	0.0168342	0.0254032	-2.39031	LIV DET
ENSG00000227397	-0.669181	-5.33408	-5.19846	3.12526e-07	9.01457e-07	-5.11573	LIV DET
ENSG00000227398	0.259247	1.01677	3.40111	0.000724484	0.00135695	3.38014	PM DET
ENSG00000227416	-0.538019	-5.27226	-4.4999	8.43365e-06	2.05044e-05	-4.45387	LIV DET
ENSG00000227431	-0.46008	-6.11121	-4.94989	1.01519e-06	2.76827e-06	-4.88867	LIV DET
ENSG00000227437	-0.262007	-3.13018	-2.50225	0.0126575	0.0195154	-2.49326	LIV DET
ENSG00000227449	-0.160275	1.98465	-1.15099	0.250399	0.298948	-1.14938	Not DE
ENSG00000227454	-0.532074	-5.55275	-4.74189	2.89546e-06	7.46216e-06	-4.6781	LIV DET
ENSG00000227455	-0.444432	-3.66182	-2.38427	0.017558	0.0264159	-2.37481	LIV DET
ENSG00000227456	0.377822	-2.84736	1.96143	0.050378	0.0696746	1.95674	Not DE
ENSG00000227463	-0.275056	-3.11705	-2.32201	0.0207019	0.0307434	-2.31338	LIV DET
ENSG00000227477	-0.65407	-4.12129	-3.8532	0.000133989	0.000278729	-3.81901	LIV DET
ENSG00000227486	-0.403807	1.20129	-6.82238	2.57774e-11	1.14368e-10	-6.66887	LIV DET
ENSG00000227495	-0.218455	-5.69834	-1.86118	0.0632948	0.0858506	-1.85712	Not DE
ENSG00000227500	0.534353	2.26547	9.17474	1.83275e-18	1.38847e-17	8.76713	PM DET
ENSG00000227502	-1.20192	-0.463288	-7.94312	1.26887e-14	7.28851e-14	-7.70892	LIV DET
ENSG00000227507	-0.753043	-3.02849	-5.05423	6.3263e-07	1.76474e-06	-4.98098	LIV DET
ENSG00000227512	-0.391075	-5.75357	-3.03339	0.00254212	0.00438156	-3.01828	LIV DET
ENSG00000227515	0.0414507	-5.61834	0.374236	0.708385	0.747395	0.374025	Not DE
ENSG00000227517	-0.0671346	-5.71257	-0.537101	0.591493	0.639259	-0.536673	Not DE
ENSG00000227518	-0.261356	-4.54986	-1.24094	0.215285	0.261233	-1.23916	Not DE
ENSG00000227525	-0.115243	-4.95404	-0.948167	0.343496	0.396117	-0.947279	Not DE
ENSG00000227531	-0.00459307	-5.3509	-0.033551	0.973251	0.977766	-0.0335315	Not DE
ENSG00000227533	-0.0416986	0.613978	-0.60744	0.543829	0.594038	-0.607033	Not DE
ENSG00000227540	-0.315227	-0.851302	-3.49948	0.000506987	0.000972615	-3.47704	LIV DET
ENSG00000227542	-0.455211	-4.11051	-2.84884	0.00458939	0.00759574	-2.83452	LIV DET
ENSG00000227543	0.134613	-5.67929	0.957556	0.33874	0.391241	0.956657	Not DE
ENSG00000227544	-1.1665	3.72686	-16.7383	1.07531e-46	7.14473e-45	-14.3494	LIV DET
ENSG00000227550	-0.634519	-5.99534	-6.74499	4.18591e-11	1.82703e-10	-6.59734	LIV DET
ENSG00000227560	-0.385242	-6.17393	-3.78465	0.000172521	0.000353462	-3.75619	LIV DET
ENSG00000227568	-0.316226	-5.59697	-1.90895	0.0568803	0.0778625	-1.90423	Not DE
ENSG00000227574	-0.551345	-5.0309	-4.18021	3.54464e-05	7.92939e-05	-4.13532	LIV DET
ENSG00000227579	-0.903924	-2.06521	-6.42179	3.12471e-10	1.26192e-09	-6.29246	LIV DET
ENSG00000227582	-0.762195	-2.43138	-3.25681	0.00122169	0.00221231	-3.23377	LIV DET
ENSG00000227591	-0.932982	-3.4806	-6.67796	7.4954e-11	3.20871e-10	-6.51039	LIV DET
ENSG00000227598	-0.421681	-5.84085	-3.79599	0.000167532	0.000344061	-3.76353	LIV DET
ENSG00000227606	-0.401104	-5.4639	-2.7429	0.0063493	0.0102741	-2.72917	LIV DET
ENSG00000227615	0.180383	-4.00838	1.49397	0.135809	0.172587	1.49158	Not DE
ENSG00000227617	-0.201682	-4.49831	-1.11873	0.263905	0.313332	-1.11721	Not DE
ENSG00000227619	0.24958	-3.47161	1.67054	0.0955687	0.125344	1.66673	Not DE
ENSG00000227627	-1.2326	-3.00058	-6.08233	2.32579e-09	8.59369e-09	-5.97325	LIV DET
ENSG00000227630	-0.288227	-5.12898	-1.53034	0.126555	0.161907	-1.52783	Not DE
ENSG00000227632	-0.307225	-4.53981	-1.5498	0.12193	0.156502	-1.54672	Not DE
ENSG00000227640	-0.146842	1.94022	-2.8343	0.00477609	0.0078822	-2.82176	LIV DET
ENSG00000227646	-0.428019	-3.0843	-3.0915	0.00210219	0.00367018	-3.0754	LIV DET
ENSG00000227653	-0.0911625	-5.82601	-0.878667	0.379996	0.433337	-0.877904	Not DE
ENSG00000227666	0.242177	-5.97412	1.71468	0.0870161	0.114984	1.71135	Not DE
ENSG00000227667	-0.271155	-5.73623	-2.56068	0.010783	0.0168296	-2.54965	LIV DET
ENSG00000227671	-0.052568	3.28842	-1.92668	0.0546913	0.0751257	-1.92132	Not DE
ENSG00000227676	0.504775	-5.5969	3.30091	0.00103122	0.0018873	3.28187	PM DET
ENSG00000227678	-0.558405	-5.62298	-4.64437	4.53083e-06	1.14025e-05	-4.58542	LIV DET
ENSG00000227684	0.141036	-4.55085	0.82836	0.407929	0.461207	0.827544	Not DE
ENSG00000227688	-0.310366	-5.81287	-2.27919	0.0230692	0.0339889	-2.27229	LIV DET
ENSG00000227695	-0.433184	-3.26858	-2.13739	0.0330415	0.0472971	-2.13158	LIV DET
ENSG00000227700	-0.190708	-4.15797	-1.41854	0.15674	0.196441	-1.41612	Not DE
ENSG00000227704	0.306796	-1.37084	4.32174	1.86357e-05	4.33072e-05	4.28064	PM DET
ENSG00000227710	-0.254687	-6.07597	-2.85198	0.00452349	0.00749491	-2.83914	LIV DET
ENSG00000227712	-0.322564	-2.6458	-1.92112	0.0552748	0.0758648	-1.91671	Not DE
ENSG00000227733	0.102553	2.86062	2.6014	0.00967111	0.015199	2.58737	PM DET
ENSG00000227735	-0.408623	-5.96658	-4.4548	1.03415e-05	2.48479e-05	-4.40991	LIV DET
ENSG00000227736	0.0206717	-5.58646	0.179478	0.857634	0.87985	0.179387	Not DE
ENSG00000227740	0.243418	-2.25908	2.23695	0.0257207	0.0375718	2.2304	PM DET
ENSG00000227742	-0.826275	-2.30757	-6.03727	3.02385e-09	1.10161e-08	-5.9303	LIV DET
ENSG00000227743	-0.367546	-5.69381	-3.22511	0.00135501	0.00243314	-3.20407	LIV DET
ENSG00000227745	-0.0735798	-2.41453	-0.431051	0.666624	0.708925	-0.430787	Not DE
ENSG00000227751	-0.427613	-6.09414	-4.89277	1.34141e-06	3.60459e-06	-4.83352	LIV DET
ENSG00000227755	-0.229606	-4.97935	-1.4295	0.153557	0.192836	-1.42708	Not DE
ENSG00000227757	-0.797801	-4.95882	-4.6907	3.63716e-06	9.26498e-06	-4.63111	LIV DET
ENSG00000227764	0.403748	-4.86187	2.37867	0.0177448	0.026669	2.3709	PM DET
ENSG00000227766	0.228587	-2.85858	2.15991	0.0313857	0.0451568	2.15215	PM DET
ENSG00000227769	-0.202058	-4.84264	-1.36582	0.172697	0.214386	-1.36359	Not DE
ENSG00000227770	-0.00316016	-4.12009	-0.0245075	0.980459	0.983601	-0.0244932	Not DE
ENSG00000227773	-0.504028	-5.98771	-4.50258	8.64616e-06	2.09889e-05	-4.44853	LIV DET
ENSG00000227775	-0.494318	-5.92742	-4.47333	9.91822e-06	2.39052e-05	-4.41895	LIV DET
ENSG00000227785	-0.320547	-2.77854	-2.80757	0.00521397	0.00855373	-2.79351	LIV DET
ENSG00000227811	0.0963559	0.0302941	1.41649	0.157243	0.197019	1.41441	Not DE
ENSG00000227825	0.415322	2.35138	8.61452	2.3456e-16	1.5298e-15	8.20295	PM DET
ENSG00000227827	-0.314568	-0.262144	-0.912585	0.362054	0.415126	-0.911458	Not DE
ENSG00000227835	-0.242736	1.09458	-1.96251	0.0503474	0.0696387	-1.957	Not DE
ENSG00000227840	-0.397939	-6.2133	-5.40078	1.02642e-07	3.11872e-07	-5.32198	LIV DET
ENSG00000227848	-0.379327	-4.89345	-1.84149	0.0661323	0.0894131	-1.83753	Not DE
ENSG00000227854	-0.367862	-6.29088	-5.49099	6.37555e-08	1.98549e-07	-5.40794	LIV DET
ENSG00000227855	-0.31048	-0.795058	-3.53639	0.000442689	0.000856605	-3.51323	LIV DET
ENSG00000227857	-0.31649	-5.91757	-3.06112	0.00232177	0.00402551	-3.04565	LIV DET
ENSG00000227863	-1.12984	-4.18921	-7.33255	8.94718e-13	4.45789e-12	-7.1458	LIV DET
ENSG00000227873	-0.281355	-5.97544	-2.88565	0.004073	0.00679925	-2.87245	LIV DET
ENSG00000227877	-0.641277	-4.82757	-4.23928	2.669e-05	6.07259e-05	-4.20001	LIV DET
ENSG00000227879	-1.18428	-3.4173	-5.9892	4.74186e-09	1.68865e-08	-5.85599	LIV DET
ENSG00000227885	-0.319502	-3.49399	-1.87245	0.0618284	0.0840548	-1.86752	Not DE
ENSG00000227887	-0.448216	-6.05953	-4.90437	1.26583e-06	3.41187e-06	-4.84504	LIV DET
ENSG00000227888	-0.103448	0.854282	-1.05427	0.292492	0.343359	-1.05267	Not DE
ENSG00000227892	0.0113515	-5.40086	0.0917555	0.926928	0.939192	0.0917101	Not DE
ENSG00000227906	0.40933	1.55365	7.40982	8.5704e-13	4.27511e-12	7.15171	PM DET
ENSG00000227910	0.335223	-3.22216	2.48112	0.0134697	0.0206713	2.4711	PM DET
ENSG00000227917	-0.637213	-5.41158	-4.41731	1.22142e-05	2.90875e-05	-4.37373	LIV DET
ENSG00000227924	-0.246194	-5.43408	-1.56754	0.117726	0.151597	-1.56439	Not DE
ENSG00000227927	-0.382066	-5.60868	-3.21739	0.00139192	0.00249555	-3.19632	LIV DET
ENSG00000227932	-0.236233	-5.79587	-2.1934	0.0288192	0.0417676	-2.18595	LIV DET
ENSG00000227939	-0.135528	-5.20939	-1.12596	0.260799	0.310035	-1.12451	Not DE
ENSG00000227946	-0.326281	1.12459	-9.9669	7.06904e-21	6.33436e-20	-9.37271	LIV DET
ENSG00000227953	0.128947	0.967205	1.977	0.0485849	0.0673742	1.97222	Not DE
ENSG00000227954	-0.464865	-3.1291	-2.64751	0.00841822	0.0133576	-2.63482	LIV DET
ENSG00000227958	-1.42256	-4.97603	-8.01815	1.04774e-14	6.05181e-14	-7.73332	LIV DET
ENSG00000227959	-0.244743	-4.95258	-1.69573	0.0905499	0.119259	-1.6925	Not DE
ENSG00000227960	-0.39806	-6.29943	-5.47915	6.79633e-08	2.10955e-07	-5.39647	LIV DET
ENSG00000227962	-0.43003	-6.291	-5.86721	8.09907e-09	2.80361e-08	-5.76638	LIV DET
ENSG00000227963	-0.248418	-4.83654	-1.43857	0.151014	0.18996	-1.43596	Not DE
ENSG00000227979	-0.32423	-6.24561	-4.59644	5.72402e-06	1.42222e-05	-4.53634	LIV DET
ENSG00000228007	-0.681888	-5.19878	-5.60979	3.64548e-08	1.16568e-07	-5.50722	LIV DET
ENSG00000228010	-0.424356	-0.855071	-5.87537	7.65919e-09	2.65806e-08	-5.77579	LIV DET
ENSG00000228013	-1.48628	-3.03568	-7.66704	8.96687e-14	4.84028e-13	-7.45529	LIV DET
ENSG00000228014	-0.274056	-1.42514	-2.58574	0.0100755	0.0157982	-2.57323	LIV DET
ENSG00000228015	-0.435954	-6.2388	-5.97137	4.4563e-09	1.59337e-08	-5.8663	LIV DET
ENSG00000228016	-0.210112	-1.06553	-1.70232	0.0893111	0.117758	-1.69904	Not DE
ENSG00000228020	-1.19783	-4.96301	-5.19956	3.13431e-07	9.03982e-07	-5.11519	LIV DET
ENSG00000228021	-0.326105	-2.55662	-1.60154	0.109887	0.142417	-1.5987	Not DE
ENSG00000228022	0.0456709	-2.65587	0.299238	0.764881	0.798283	0.299078	Not DE
ENSG00000228031	-0.692793	-2.81062	-5.37772	1.15167e-07	3.47964e-07	-5.301	LIV DET
ENSG00000228036	-0.566313	-3.74811	-4.20225	3.22427e-05	7.25533e-05	-4.15702	LIV DET
ENSG00000228037	0.157389	-5.04152	1.04732	0.295564	0.346479	1.04599	Not DE
ENSG00000228040	-0.328846	-6.26806	-4.83212	1.80063e-06	4.76333e-06	-4.7746	LIV DET
ENSG00000228043	-0.286184	-2.93559	-2.11475	0.0349362	0.0497867	-2.1091	LIV DET
ENSG00000228044	-0.411354	-5.8931	-3.53537	0.000450822	0.000871054	-3.50839	LIV DET
ENSG00000228049	-0.339493	-0.00237751	-1.26404	0.206793	0.252137	-1.26243	Not DE
ENSG00000228050	-0.358277	-5.25101	-2.22368	0.0266866	0.0388527	-2.21607	LIV DET
ENSG00000228058	-0.211704	0.381994	-2.35476	0.0189175	0.0282986	-2.34715	LIV DET
ENSG00000228061	-0.493623	-0.462768	-5.39491	1.05944e-07	3.2142e-07	-5.31622	LIV DET
ENSG00000228063	-0.339954	0.777518	-6.41894	4.23692e-10	1.69089e-09	-6.24504	LIV DET
ENSG00000228065	0.160714	-0.422935	1.55907	0.119758	0.153964	1.55579	Not DE
ENSG00000228067	-0.135938	-4.70757	-0.904828	0.366074	0.419224	-0.903852	Not DE
ENSG00000228078	0.0933684	-5.4513	0.778757	0.436563	0.489736	0.77801	Not DE
ENSG00000228084	-0.601425	-0.637167	-4.11399	4.53438e-05	0.000100147	-4.07841	LIV DET
ENSG00000228107	-0.233611	-6.146	-2.34537	0.0193956	0.0289506	-2.33784	LIV DET
ENSG00000228109	0.0931526	-1.42722	0.74618	0.455906	0.508799	0.745606	Not DE
ENSG00000228112	-0.487324	-5.99626	-5.12665	4.38766e-07	1.24542e-06	-5.05132	LIV DET
ENSG00000228113	0.242809	-4.07347	1.31148	0.190378	0.233974	1.30946	Not DE
ENSG00000228124	-0.218535	-5.82152	-1.88633	0.0598191	0.0815257	-1.88212	Not DE
ENSG00000228126	-0.127156	-4.64954	-0.603964	0.546136	0.596234	-0.60356	Not DE
ENSG00000228133	-0.142763	-4.08745	-0.683242	0.494832	0.546848	-0.682644	Not DE
ENSG00000228135	-0.239682	-3.03415	-1.83624	0.0669108	0.0903723	-1.83227	Not DE
ENSG00000228139	-0.205406	-6.1285	-2.3747	0.0179369	0.0269309	-2.36692	LIV DET
ENSG00000228140	-0.348554	-4.3754	-1.73126	0.0841724	0.111598	-1.72697	Not DE
ENSG00000228141	-0.332555	-4.45222	-1.76248	0.0786889	0.104942	-1.75834	Not DE
ENSG00000228144	-0.423829	-4.75977	-2.17979	0.0298205	0.0430818	-2.17247	LIV DET
ENSG00000228150	-0.596798	-5.56596	-4.29754	2.06913e-05	4.77635e-05	-4.2573	LIV DET
ENSG00000228151	-0.606648	-3.80975	-3.34401	0.000886498	0.00163929	-3.32427	LIV DET
ENSG00000228157	-0.127565	-5.2567	-0.818827	0.41335	0.4666	-0.818013	Not DE
ENSG00000228162	-0.554301	-5.39518	-3.99756	7.55188e-05	0.000162395	-3.95819	LIV DET
ENSG00000228167	-0.397254	-5.79835	-3.47975	0.000553951	0.00105648	-3.45321	LIV DET
ENSG00000228169	-0.0166048	-5.14153	-0.0689007	0.945096	0.954514	-0.0688668	Not DE
ENSG00000228170	-0.380926	-5.17351	-2.40761	0.0164122	0.0248224	-2.39962	LIV DET
ENSG00000228172	-0.777703	-3.86438	-4.45003	1.10728e-05	2.6497e-05	-4.39509	LIV DET
ENSG00000228175	0.158094	-2.23199	1.98346	0.0478632	0.0664499	1.97858	Not DE
ENSG00000228181	-0.229757	-5.84804	-2.23812	0.0257115	0.0375603	-2.23054	LIV DET
ENSG00000228192	-0.936082	-1.66189	-8.05718	5.93443e-15	3.48664e-14	-7.80533	LIV DET
ENSG00000228201	-0.413175	-6.03442	-4.51654	7.8402e-06	1.91342e-05	-4.4695	LIV DET
ENSG00000228203	-0.019143	2.32395	-0.331789	0.740249	0.776333	-0.331524	Not DE
ENSG00000228208	-0.0128478	-4.87622	-0.0843581	0.932812	0.944072	-0.0843077	Not DE
ENSG00000228216	0.420906	-5.13651	3.1153	0.00196237	0.00343922	3.09587	PM DET
ENSG00000228217	-0.17207	-6.038	-1.98315	0.0478937	0.0664856	-1.97831	Not DE
ENSG00000228221	-0.351408	-2.21306	-2.06153	0.0397601	0.0560271	-2.05623	Not DE
ENSG00000228222	-0.466578	-5.83711	-3.93885	9.32789e-05	0.000198165	-3.90744	LIV DET
ENSG00000228223	0.0840169	3.8949	3.08936	0.00214375	0.00373645	3.06956	PM DET
ENSG00000228225	-0.730979	-4.06572	-5.41672	1.018e-07	3.09598e-07	-5.32348	LIV DET
ENSG00000228232	0.0556509	-5.13307	0.487844	0.625912	0.671275	0.487489	Not DE
ENSG00000228238	0.421736	-0.129331	7.46902	3.67041e-13	1.89009e-12	7.26719	PM DET
ENSG00000228242	0.735813	-4.88227	4.35898	1.66363e-05	3.89255e-05	4.30583	PM DET
ENSG00000228247	-0.353182	-6.08452	-4.11288	4.56376e-05	0.000100781	-4.07691	LIV DET
ENSG00000228251	-0.216118	-5.98555	-1.9378	0.0532072	0.0732475	-1.93324	Not DE
ENSG00000228252	-0.201884	-0.212179	-2.02913	0.0431149	0.0603448	-2.0226	Not DE
ENSG00000228253	-0.303069	4.60407	-4.86749	1.62379e-06	4.32248e-06	-4.79537	LIV DET
ENSG00000228255	-0.271272	-5.94343	-2.76198	0.0059536	0.00967276	-2.75033	LIV DET
ENSG00000228262	-0.400269	-3.99614	-2.618	0.00915418	0.0144378	-2.60624	LIV DET
ENSG00000228274	-0.259075	-1.21824	-1.86632	0.0625723	0.0849417	-1.86222	Not DE
ENSG00000228275	0.143625	-5.19037	1.00052	0.317532	0.369125	0.999543	Not DE
ENSG00000228283	-0.137413	-5.3974	-1.10183	0.271054	0.320782	-1.10064	Not DE
ENSG00000228288	-0.345462	-2.66511	-2.51252	0.0123014	0.0190013	-2.50338	LIV DET
ENSG00000228300	-0.124531	0.550976	-2.34709	0.0193034	0.0288272	-2.33962	LIV DET
ENSG00000228312	0.153807	-5.46626	1.23734	0.216532	0.262544	1.2358	Not DE
ENSG00000228314	-0.282322	-1.9605	-1.59815	0.110723	0.14337	-1.59495	Not DE
ENSG00000228315	-0.112179	5.07816	-3.68375	0.000258932	0.000518571	-3.65326	LIV DET
ENSG00000228323	-0.270432	-6.00637	-2.99773	0.00285448	0.00488109	-2.98299	LIV DET
ENSG00000228327	-0.0311416	3.30242	-0.388745	0.697648	0.737618	-0.388497	Not DE
ENSG00000228335	-0.318624	-6.10232	-2.86335	0.00436669	0.00725548	-2.85038	LIV DET
ENSG00000228339	-0.193118	-5.30053	-1.23044	0.219099	0.265289	-1.22893	Not DE
ENSG00000228340	-0.2951	0.678659	-2.87867	0.00419452	0.00698793	-2.86315	LIV DET
ENSG00000228348	-0.246039	-5.85519	-2.54509	0.0112187	0.017448	-2.53581	LIV DET
ENSG00000228350	-0.610364	-5.58721	-5.31318	1.61276e-07	4.80767e-07	-5.2392	LIV DET
ENSG00000228353	-0.190635	-3.12846	-1.59089	0.112258	0.145177	-1.58813	Not DE
ENSG00000228358	0.119476	1.81594	1.16562	0.24433	0.292479	1.16423	Not DE
ENSG00000228360	-0.264559	-6.05855	-2.85598	0.00450884	0.00747393	-2.84018	LIV DET
ENSG00000228372	-0.318299	-4.66285	-2.02747	0.0431404	0.0603776	-2.02235	Not DE
ENSG00000228392	-0.723251	-2.88638	-3.9256	0.000101707	0.000215007	-3.88648	LIV DET
ENSG00000228393	0.369493	0.0298058	2.73041	0.00654774	0.0105764	2.71901	PM DET
ENSG00000228395	-0.0892559	-0.326712	-1.80497	0.0716696	0.0962599	-1.80121	Not DE
ENSG00000228397	-0.526442	-3.81458	-3.85432	0.000131094	0.000272951	-3.8244	LIV DET
ENSG00000228399	-0.421423	-5.9607	-4.30638	1.99226e-05	4.6127e-05	-4.26576	LIV DET
ENSG00000228400	-0.587089	-1.00714	-4.01764	6.77841e-05	0.000146463	-3.98393	LIV DET
ENSG00000228401	0.127266	-5.08759	0.815241	0.415389	0.468656	0.814447	Not DE
ENSG00000228408	0.313187	2.86848	2.26374	0.0241195	0.0354288	2.25522	PM DET
ENSG00000228409	-0.367442	2.50634	-12.1589	1.51839e-29	2.5475e-28	-11.2872	LIV DET
ENSG00000228412	-0.298116	-0.705095	-3.60282	0.000345926	0.000680435	-3.57823	LIV DET
ENSG00000228414	-0.243183	-2.63654	-1.33547	0.182403	0.225144	-1.33339	Not DE
ENSG00000228417	-0.20886	-5.99908	-2.17707	0.0299377	0.0432449	-2.17091	LIV DET
ENSG00000228421	-0.256156	-4.49241	-1.1145	0.265596	0.315067	-1.11326	Not DE
ENSG00000228427	0.0511207	-2.22735	0.348662	0.727489	0.764683	0.348468	Not DE
ENSG00000228430	-0.00539325	-4.70357	-0.0360548	0.971255	0.976413	-0.0360345	Not DE
ENSG00000228434	1.19347	-4.54152	5.38095	1.13218e-07	3.42452e-07	5.30412	PM DET
ENSG00000228436	-0.0193046	-0.991202	-0.207755	0.835504	0.86049	-0.207648	Not DE
ENSG00000228444	0.34332	-5.4573	1.5361	0.125136	0.160285	1.53357	Not DE
ENSG00000228446	1.98369	-4.29082	7.77171	4.31016e-14	2.38521e-13	7.55128	PM DET
ENSG00000228451	0.124221	0.0171411	0.706865	0.479988	0.532497	0.706321	Not DE
ENSG00000228453	-0.388401	-6.07474	-4.5022	8.75325e-06	2.12351e-05	-4.44588	LIV DET
ENSG00000228459	-0.0308822	-1.17335	-0.268671	0.788292	0.818984	-0.268529	Not DE
ENSG00000228463	0.0924293	2.88059	1.049	0.294823	0.345718	1.0476	Not DE
ENSG00000228467	-0.100305	-5.5093	-0.636543	0.524774	0.575866	-0.636004	Not DE
ENSG00000228474	-0.337313	4.60617	-13.7891	4.16711e-36	1.14127e-34	-12.5463	LIV DET
ENSG00000228484	0.00520632	0.196763	0.0676297	0.946116	0.955192	0.0675852	Not DE
ENSG00000228486	0.114218	0.299831	2.23529	0.0260225	0.0379739	2.22588	PM DET
ENSG00000228495	0.103669	-2.9813	0.611527	0.541126	0.591407	0.611112	Not DE
ENSG00000228502	-0.0489353	-2.31226	-0.509823	0.610441	0.657024	-0.509444	Not DE
ENSG00000228506	-0.317716	-0.921291	-1.88809	0.0595817	0.0812242	-1.88388	Not DE
ENSG00000228507	-0.279787	-5.09887	-2.31949	0.0208454	0.0309353	-2.31077	LIV DET
ENSG00000228509	-0.305692	-5.55296	-2.22721	0.0263693	0.0384372	-2.22073	LIV DET
ENSG00000228526	-0.975023	-0.443556	-7.09176	4.57164e-12	2.15474e-11	-6.91828	LIV DET
ENSG00000228527	-0.334776	-6.20577	-4.10652	4.69109e-05	0.000103365	-4.07051	LIV DET
ENSG00000228528	-0.285682	-1.2549	-3.32559	0.000946008	0.00174195	-3.30611	LIV DET
ENSG00000228532	-0.261003	-6.11672	-2.57665	0.010259	0.0160633	-2.56698	LIV DET
ENSG00000228541	-0.301916	-5.75302	-2.28453	0.0227519	0.0335576	-2.27757	LIV DET
ENSG00000228543	0.0933688	-4.19124	0.428101	0.66876	0.71086	0.42785	Not DE
ENSG00000228544	-0.475279	-3.07328	-2.65692	0.00824797	0.013104	-2.64175	LIV DET
ENSG00000228546	-0.145438	-6.11232	-1.64997	0.0995729	0.130114	-1.64693	Not DE
ENSG00000228547	-0.383753	-4.30853	-2.84684	0.0046307	0.00765905	-2.83166	LIV DET
ENSG00000228549	-3.09419	-1.71621	-14.7351	3.4933e-41	1.45429e-39	-13.4407	LIV DET
ENSG00000228566	0.0257396	-0.147612	0.3806	0.703702	0.743053	0.380328	Not DE
ENSG00000228570	-0.296933	-1.55441	-2.06743	0.0394042	0.0555698	-2.05994	Not DE
ENSG00000228573	-0.436392	-5.64946	-3.82999	0.000146682	0.000303518	-3.79662	LIV DET
ENSG00000228589	-0.258916	-5.00153	-1.4426	0.149751	0.188536	-1.44041	Not DE
ENSG00000228592	-2.04687	-2.54876	-15.3135	1.10845e-43	5.61668e-42	-13.8599	LIV DET
ENSG00000228593	-0.402127	-6.31158	-6.1809	1.33058e-09	5.05478e-09	-6.06366	LIV DET
ENSG00000228594	0.0138012	0.555556	0.204843	0.837814	0.862397	0.204691	Not DE
ENSG00000228606	-0.636643	-5.59552	-3.71553	0.0002253	0.000454999	-3.68882	LIV DET
ENSG00000228613	-0.36645	-5.59838	-2.44801	0.0148141	0.0225668	-2.43689	LIV DET
ENSG00000228622	-0.293806	-5.96521	-2.76283	0.00593846	0.00965128	-2.75116	LIV DET
ENSG00000228623	-0.362898	2.97954	-5.50702	6.39665e-08	1.99144e-07	-5.40734	LIV DET
ENSG00000228624	0.057021	1.75524	1.57516	0.116084	0.149642	1.57143	Not DE
ENSG00000228625	-0.0128312	-5.25683	-0.101169	0.919456	0.932939	-0.101119	Not DE
ENSG00000228638	-0.365696	-6.23313	-3.95753	8.67131e-05	0.000184908	-3.92505	LIV DET
ENSG00000228639	-0.414423	-4.67959	-2.62931	0.0088508	0.0139924	-2.61776	LIV DET
ENSG00000228643	-0.117361	-5.80713	-0.964034	0.335574	0.388001	-0.962947	Not DE
ENSG00000228648	-0.321908	-6.06724	-3.56192	0.000402979	0.000785472	-3.53813	LIV DET
ENSG00000228649	0.0584976	-2.12602	0.421029	0.673918	0.715696	0.420777	Not DE
ENSG00000228653	-0.465736	-3.54494	-3.37227	0.000811529	0.00150975	-3.34883	LIV DET
ENSG00000228655	-0.413862	-4.52281	-2.22085	0.0268861	0.0391184	-2.21317	LIV DET
ENSG00000228661	-0.309407	-5.90609	-3.05864	0.00236393	0.00409318	-3.04024	LIV DET
ENSG00000228663	0.119492	-5.03545	0.961677	0.336737	0.389136	0.960633	Not DE
ENSG00000228668	-0.026422	-6.13109	-0.30851	0.757822	0.791865	-0.308342	Not DE
ENSG00000228672	0.533527	0.037151	10.2233	5.85547e-22	5.70553e-21	9.63204	PM DET
ENSG00000228674	-0.374814	-5.93616	-3.78665	0.000170997	0.000350626	-3.75841	LIV DET
ENSG00000228695	-0.467378	-5.14212	-2.64223	0.00854009	0.0135395	-2.62994	LIV DET
ENSG00000228696	0.106201	1.80698	1.48762	0.137612	0.174628	1.48474	Not DE
ENSG00000228700	-0.255275	-6.09071	-3.02007	0.00265583	0.00456345	-3.005	LIV DET
ENSG00000228701	-0.712543	-1.94801	-5.38752	1.09294e-07	3.31016e-07	-5.31055	LIV DET
ENSG00000228716	-0.0668055	4.50641	-1.33762	0.181691	0.224376	-1.33557	Not DE
ENSG00000228719	-0.259016	-6.16165	-3.06037	0.00232849	0.00403647	-3.04478	LIV DET
ENSG00000228725	-0.260763	-4.67195	-1.98704	0.047453	0.065923	-1.98223	Not DE
ENSG00000228727	-0.366285	-5.33447	-2.03954	0.0420104	0.0589333	-2.03342	Not DE
ENSG00000228741	1.05979	-4.54199	5.6008	3.92227e-08	1.24912e-07	5.49432	PM DET
ENSG00000228759	-0.762878	-5.35099	-6.15045	1.56218e-09	5.88633e-09	-6.03781	LIV DET
ENSG00000228766	-0.554271	-4.99229	-4.13962	4.20215e-05	9.32244e-05	-4.09607	LIV DET
ENSG00000228775	-0.437783	-0.899816	-3.79199	0.000167609	0.000344196	-3.76341	LIV DET
ENSG00000228781	-0.153673	-5.60781	-1.33999	0.180846	0.223497	-1.33816	Not DE
ENSG00000228782	0.320111	1.88695	8.87863	3.2248e-17	2.23958e-16	8.43812	PM DET
ENSG00000228784	0.0594886	-4.83516	0.350497	0.726112	0.763395	0.350302	Not DE
ENSG00000228789	-0.677296	-1.24333	-3.267	0.0011762	0.00213577	-3.24459	LIV DET
ENSG00000228791	-0.132472	-2.75915	-0.776726	0.437767	0.490867	-0.775969	Not DE
ENSG00000228793	-0.0927035	2.41651	-0.719817	0.472418	0.525066	-0.71855	Not DE
ENSG00000228794	-0.0510432	4.74428	-2.14044	0.0327975	0.046979	-2.13455	LIV DET
ENSG00000228801	-0.391696	1.76213	-8.2435	3.31841e-15	1.99403e-14	-7.87831	LIV DET
ENSG00000228807	-0.0416787	-5.34067	-0.339641	0.734293	0.770838	-0.339421	Not DE
ENSG00000228808	-0.372533	-6.22672	-4.30922	1.97355e-05	4.57255e-05	-4.26786	LIV DET
ENSG00000228809	-0.523214	-5.73287	-4.56954	6.13834e-06	1.51839e-05	-4.52157	LIV DET
ENSG00000228812	-0.409834	-5.04609	-3.20616	0.00142954	0.00255722	-3.18862	LIV DET
ENSG00000228816	-0.320693	-5.85648	-3.16569	0.00165573	0.00293514	-3.14591	LIV DET
ENSG00000228817	-0.204148	-5.73174	-1.46834	0.14263	0.180416	-1.46607	Not DE
ENSG00000228824	-0.279441	2.43858	-4.76812	2.42996e-06	6.32529e-06	-4.71392	LIV DET
ENSG00000228829	-0.396387	-6.17741	-5.05003	6.19074e-07	1.72949e-06	-4.98517	LIV DET
ENSG00000228830	-0.242009	-5.87647	-2.07973	0.0380513	0.0538234	-2.0743	Not DE
ENSG00000228836	-1.14367	-4.16238	-5.00112	8.26414e-07	2.27619e-06	-4.92902	LIV DET
ENSG00000228839	0.402337	-4.15962	2.30605	0.0215875	0.0319529	2.29755	PM DET
ENSG00000228857	-0.135471	-1.24955	-1.84764	0.0652353	0.0882956	-1.84364	Not DE
ENSG00000228874	-0.210526	-6.04368	-2.28518	0.0227892	0.033605	-2.27695	LIV DET
ENSG00000228877	-0.555142	-4.6274	-3.41524	0.000698096	0.00131055	-3.39033	LIV DET
ENSG00000228878	-0.286767	2.72744	-7.06658	8.33152e-12	3.85031e-11	-6.83273	LIV DET
ENSG00000228886	-0.379842	-6.20027	-4.01884	6.74085e-05	0.000145725	-3.98525	LIV DET
ENSG00000228889	0.000597421	-2.62969	0.00406659	0.996757	0.997179	0.00406457	Not DE
ENSG00000228903	-0.230064	0.87635	-3.61741	0.000327419	0.000646144	-3.59258	LIV DET
ENSG00000228918	-0.0852119	-5.45086	-0.607145	0.544063	0.594271	-0.606681	Not DE
ENSG00000228929	-0.0308518	-5.56828	-0.263012	0.792648	0.822715	-0.262874	Not DE
ENSG00000228933	-0.155295	-5.38779	-1.12737	0.260217	0.309417	-1.12588	Not DE
ENSG00000228937	-0.0986813	-4.605	-0.783003	0.433989	0.487248	-0.782383	Not DE
ENSG00000228939	-0.491319	-5.95992	-4.33646	1.74737e-05	4.07739e-05	-4.29494	LIV DET
ENSG00000228941	-0.3533	-4.83617	-2.14641	0.0323127	0.0463531	-2.14052	LIV DET
ENSG00000228944	0.125416	-5.46815	0.827397	0.4084	0.461705	0.826713	Not DE
ENSG00000228948	0.235786	-4.73353	1.55097	0.121623	0.156128	1.548	Not DE
ENSG00000228950	-0.122054	-2.88974	-1.00257	0.31655	0.368112	-1.00157	Not DE
ENSG00000228956	-0.024059	2.10106	-0.549984	0.582648	0.631013	-0.549521	Not DE
ENSG00000228960	0.160228	-4.35383	0.759198	0.448154	0.501002	0.758497	Not DE
ENSG00000228970	-0.925602	-3.67036	-7.64128	1.50186e-13	7.9909e-13	-7.38699	LIV DET
ENSG00000228971	0.874785	2.53245	8.59027	1.5258e-16	1.01134e-15	8.25447	PM DET
ENSG00000228981	-0.306522	-5.54545	-2.49614	0.0128702	0.0198128	-2.48734	LIV DET
ENSG00000228983	-0.200459	-4.00913	-1.62868	0.104076	0.135522	-1.62541	Not DE
ENSG00000228997	-0.317433	-5.82454	-2.86132	0.00442622	0.00734789	-2.84607	LIV DET
ENSG00000228998	-0.759044	-4.73497	-3.30312	0.00102442	0.00187578	-3.28373	LIV DET
ENSG00000228999	-1.56518	-0.179348	-11.5907	1.2631e-26	1.72966e-25	-10.68	LIV DET
ENSG00000229007	-0.288652	-6.22863	-3.19264	0.00149846	0.0026724	-3.17498	LIV DET
ENSG00000229009	-0.487421	-4.99253	-3.46682	0.00057125	0.00108713	-3.44491	LIV DET
ENSG00000229013	-0.467743	-6.2081	-6.23065	9.83966e-10	3.7805e-09	-6.11199	LIV DET
ENSG00000229014	-0.360277	-6.26688	-4.39808	1.33663e-05	3.16432e-05	-4.35402	LIV DET
ENSG00000229015	-0.408836	-6.14323	-4.89589	1.32123e-06	3.55227e-06	-4.83653	LIV DET
ENSG00000229017	-0.484011	-4.75576	-2.67403	0.00773565	0.01235	-2.6634	LIV DET
ENSG00000229018	-0.484011	2.12525	-14.4649	7.36434e-38	2.33326e-36	-12.862	LIV DET
ENSG00000229020	-0.415543	-3.09218	-4.08995	5.02685e-05	0.000110344	-4.05438	LIV DET
ENSG00000229036	-0.0205055	-0.0792113	-0.179286	0.857785	0.879916	-0.179194	Not DE
ENSG00000229043	-0.318306	1.28211	-4.2095	3.20429e-05	7.21253e-05	-4.15844	LIV DET
ENSG00000229044	0.0834527	-6.00663	0.786154	0.432144	0.485393	0.785529	Not DE
ENSG00000229064	-0.334961	-6.27779	-4.71709	3.1092e-06	7.98702e-06	-4.66347	LIV DET
ENSG00000229065	-0.169962	-6.03267	-1.37573	0.169514	0.2108	-1.37377	Not DE
ENSG00000229081	-0.161302	-2.99851	-1.46972	0.142254	0.179979	-1.46745	Not DE
ENSG00000229083	-0.354021	-5.74967	-2.77799	0.00567178	0.00924882	-2.76618	LIV DET
ENSG00000229089	-0.60558	-0.693079	-6.6828	7.55535e-11	3.23345e-10	-6.5092	LIV DET
ENSG00000229097	-0.425734	-3.31469	-3.85605	0.000130092	0.000270922	-3.82628	LIV DET
ENSG00000229104	-0.824767	-5.01843	-7.0685	6.6462e-12	3.09522e-11	-6.86506	LIV DET
ENSG00000229108	0.254597	-4.70145	1.46609	0.143242	0.1811	1.46382	Not DE
ENSG00000229109	0.619574	-3.90342	2.92075	0.00364684	0.0061363	2.9072	PM DET
ENSG00000229112	-0.206376	-6.17652	-2.48507	0.0132764	0.0203913	-2.47627	LIV DET
ENSG00000229116	0.0156675	-3.70765	0.0972759	0.922552	0.935639	0.0972198	Not DE
ENSG00000229117	-0.560429	8.45567	-17.4858	8.90944e-52	9.75146e-50	-15.1393	LIV DET
ENSG00000229118	0.00245284	-5.81906	0.0211366	0.983145	0.985798	0.0211262	Not DE
ENSG00000229119	0.0151831	-5.32246	0.120636	0.904036	0.919991	0.120565	Not DE
ENSG00000229124	-0.277861	-4.00531	-1.31801	0.188095	0.231458	-1.31624	Not DE
ENSG00000229127	-0.335234	0.457882	-5.70641	1.97563e-08	6.51809e-08	-5.61412	LIV DET
ENSG00000229140	0.550905	-4.55497	2.82554	0.00494298	0.00813844	2.81073	PM DET
ENSG00000229146	-0.30138	-0.65084	-1.52441	0.128083	0.163659	-1.52171	Not DE
ENSG00000229150	-0.495769	-5.69688	-4.29926	2.12599e-05	4.89934e-05	-4.25123	LIV DET
ENSG00000229151	-0.0831929	-1.1788	-0.939368	0.347987	0.40066	-0.938501	Not DE
ENSG00000229152	0.249413	-3.72637	1.62742	0.104265	0.135739	1.62452	Not DE
ENSG00000229153	0.181789	-4.07373	0.689847	0.490653	0.543047	0.689271	Not DE
ENSG00000229178	0.102355	-5.24711	0.503753	0.614654	0.660873	0.503441	Not DE
ENSG00000229180	-0.0373954	3.86665	-1.37744	0.169052	0.210317	-1.37526	Not DE
ENSG00000229183	-0.225485	-5.01303	-1.25009	0.211957	0.257662	-1.2482	Not DE
ENSG00000229184	-0.766507	-4.49143	-5.41522	1.0591e-07	3.21377e-07	-5.31628	LIV DET
ENSG00000229186	-0.154559	-6.12737	-1.10296	0.270565	0.320278	-1.10176	Not DE
ENSG00000229191	-0.882347	-1.33314	-7.32945	9.29107e-13	4.62235e-12	-7.14062	LIV DET
ENSG00000229195	-0.496727	-6.05378	-4.61164	5.06982e-06	1.26794e-05	-4.56188	LIV DET
ENSG00000229196	-0.304115	-5.858	-2.42029	0.0158581	0.0240435	-2.41217	LIV DET
ENSG00000229203	-0.253406	-5.32434	-1.92403	0.0550224	0.0755494	-1.9187	Not DE
ENSG00000229204	-0.558891	-5.39743	-4.66334	4.14243e-06	1.0482e-05	-4.60411	LIV DET
ENSG00000229205	-0.211524	-5.65422	-1.39599	0.163326	0.203913	-1.39397	Not DE
ENSG00000229212	-0.871659	-3.73323	-3.949	9.13653e-05	0.00019425	-3.91245	LIV DET
ENSG00000229214	0.0729832	-3.59473	0.482571	0.629608	0.674614	0.482279	Not DE
ENSG00000229222	0.229278	-0.284562	4.9259	1.26784e-06	3.41666e-06	4.84473	PM DET
ENSG00000229227	-0.12722	-5.64732	-1.03566	0.300953	0.352151	-1.03439	Not DE
ENSG00000229230	-0.359142	-5.84111	-2.60455	0.00953996	0.0150103	-2.59207	LIV DET
ENSG00000229231	-0.00113137	-4.62631	-0.00460541	0.996327	0.996924	-0.00460292	Not DE
ENSG00000229236	-0.09062	-0.340349	-1.39314	0.164185	0.204875	-1.39113	Not DE
ENSG00000229238	-0.735761	-2.72432	-6.26234	9.74939e-10	3.74677e-09	-6.11346	LIV DET
ENSG00000229241	-0.692763	-5.96749	-4.74557	2.70699e-06	6.99679e-06	-4.69189	LIV DET
ENSG00000229246	-0.351152	-1.56847	-4.3479	1.66015e-05	3.88499e-05	-4.30629	LIV DET
ENSG00000229251	-0.451875	-4.27774	-3.72219	0.000219779	0.000444624	-3.69512	LIV DET
ENSG00000229255	-0.247619	-5.81387	-1.82549	0.0685116	0.0923346	-1.82163	Not DE
ENSG00000229257	-0.289294	-5.53606	-2.21802	0.0269949	0.0392635	-2.21159	LIV DET
ENSG00000229267	0.0328855	-2.4678	0.196046	0.844653	0.868368	0.195946	Not DE
ENSG00000229268	-0.24735	-2.48058	-1.74324	0.0821279	0.109186	-1.73847	Not DE
ENSG00000229272	0.0778621	-5.09576	0.407288	0.683968	0.725217	0.407055	Not DE
ENSG00000229273	0.11976	-2.28121	1.12671	0.260587	0.309808	1.125	Not DE
ENSG00000229278	-0.812321	-3.6267	-4.84435	1.69001e-06	4.48594e-06	-4.78735	LIV DET
ENSG00000229291	-0.132298	-4.87503	-1.0232	0.306784	0.357972	-1.02199	Not DE
ENSG00000229299	0.471788	-5.34435	3.31402	0.00098512	0.00180855	3.29474	PM DET
ENSG00000229308	-0.613341	-5.42184	-4.71715	3.09396e-06	7.95262e-06	-4.66448	LIV DET
ENSG00000229314	0.0515035	-5.77817	0.468084	0.639926	0.68411	0.467803	Not DE
ENSG00000229320	0.0545898	0.554618	1.6214	0.105778	0.137565	1.61746	Not DE
ENSG00000229321	-0.123037	3.16756	-2.73659	0.00645645	0.0104345	-2.72365	LIV DET
ENSG00000229324	0.0149319	-6.01014	0.170769	0.864474	0.885811	0.170682	Not DE
ENSG00000229334	-1.1824	-3.52587	-6.90162	1.56392e-11	7.05944e-11	-6.74184	LIV DET
ENSG00000229336	-0.480056	-5.95716	-5.19907	3.09385e-07	8.92913e-07	-5.11764	LIV DET
ENSG00000229337	-0.15071	-4.25638	-0.720298	0.471737	0.524483	-0.719656	Not DE
ENSG00000229344	-0.62073	-3.29594	-4.30524	2.02668e-05	4.68589e-05	-4.26193	LIV DET
ENSG00000229358	-0.29415	3.02585	-11.444	1.01819e-26	1.40195e-25	-10.7	LIV DET
ENSG00000229368	-0.558627	-6.09138	-4.58158	5.82222e-06	1.44539e-05	-4.53274	LIV DET
ENSG00000229372	0.00818154	-5.52067	0.058802	0.953138	0.961218	0.0587665	Not DE
ENSG00000229385	0.134818	-2.59355	1.28196	0.20044	0.245067	1.2803	Not DE
ENSG00000229386	-0.0540614	-4.11881	-0.299958	0.764333	0.797783	-0.299796	Not DE
ENSG00000229388	-0.592684	-3.82981	-3.90249	0.000110231	0.000231888	-3.86689	LIV DET
ENSG00000229391	0.526465	-2.1158	2.77222	0.00583474	0.00949501	2.75693	PM DET
ENSG00000229413	-0.388412	-5.98658	-4.07186	5.41e-05	0.000118245	-4.03717	LIV DET
ENSG00000229415	-0.247173	-5.4613	-1.86959	0.0622213	0.0845507	-1.86472	Not DE
ENSG00000229419	0.329643	1.7214	3.85299	0.000131835	0.000274437	3.82301	PM DET
ENSG00000229422	-0.229024	0.5518	-3.46589	0.000583963	0.00110943	-3.43896	LIV DET
ENSG00000229425	-0.808045	3.15402	-10.1711	1.44701e-21	1.3735e-20	-9.53865	LIV DET
ENSG00000229440	-0.0387619	-6.14867	-0.443797	0.65738	0.700481	-0.443533	Not DE
ENSG00000229447	-0.444599	-6.1975	-4.21084	3.01677e-05	6.81849e-05	-4.1722	LIV DET
ENSG00000229453	-0.343471	-2.91787	-2.77163	0.00578277	0.00941605	-2.75985	LIV DET
ENSG00000229468	-0.203991	-5.94512	-2.06644	0.0393966	0.0555617	-2.06002	Not DE
ENSG00000229474	0.118361	-2.0021	1.00865	0.313621	0.365101	1.00765	Not DE
ENSG00000229484	0.642741	-4.16393	3.45906	0.000587442	0.00111562	3.43735	PM DET
ENSG00000229500	-0.550094	-5.98411	-5.41301	1.01601e-07	3.09055e-07	-5.32384	LIV DET
ENSG00000229503	-0.316709	-5.24686	-2.63221	0.00878001	0.0138892	-2.6205	LIV DET
ENSG00000229521	-0.346	-6.1386	-3.5071	0.000499785	0.000959744	-3.48087	LIV DET
ENSG00000229525	0.245088	-5.24614	1.60966	0.108094	0.140244	1.60682	Not DE
ENSG00000229533	-0.515628	-3.59207	-2.52944	0.0117953	0.0182833	-2.51821	LIV DET
ENSG00000229536	-0.413545	-2.43122	-3.57323	0.000394021	0.000768957	-3.54406	LIV DET
ENSG00000229537	-0.697649	-4.3537	-4.38186	1.48229e-05	3.48749e-05	-4.3313	LIV DET
ENSG00000229539	0.118427	-0.145377	2.24715	0.0251992	0.0368834	2.23834	PM DET
ENSG00000229543	-0.327402	-6.03604	-3.26126	0.0011839	0.00214857	-3.24273	LIV DET
ENSG00000229544	-0.0783742	-1.43574	-0.493525	0.621854	0.667517	-0.493225	Not DE
ENSG00000229559	-0.219993	-5.61226	-1.64614	0.100353	0.131071	-1.64314	Not DE
ENSG00000229570	-0.324202	-0.722323	-4.4409	1.1052e-05	2.64494e-05	-4.3955	LIV DET
ENSG00000229585	0.142639	-1.76242	1.98496	0.0476837	0.0662221	1.98018	Not DE
ENSG00000229588	-0.49139	-2.02089	-4.18689	3.33149e-05	7.4815e-05	-4.14954	LIV DET
ENSG00000229589	0.0525726	-3.95393	0.183938	0.854152	0.876666	0.183824	Not DE
ENSG00000229595	-0.159542	-5.93193	-1.64059	0.101606	0.132597	-1.63712	Not DE
ENSG00000229604	-0.361578	-6.22229	-4.97591	8.94978e-07	2.4556e-06	-4.91343	LIV DET
ENSG00000229605	-0.262009	-5.44286	-2.20241	0.0281694	0.040871	-2.19492	LIV DET
ENSG00000229611	-0.156445	-5.57808	-1.27266	0.203721	0.248694	-1.27102	Not DE
ENSG00000229613	-0.648304	-4.72616	-4.32957	1.80238e-05	4.19761e-05	-4.28806	LIV DET
ENSG00000229616	-0.298297	-6.24304	-4.05612	5.78436e-05	0.000126034	-4.02144	LIV DET
ENSG00000229618	-0.627095	1.61797	-7.40096	5.62949e-13	2.84825e-12	-7.20917	LIV DET
ENSG00000229619	-0.262025	1.62287	-4.69968	3.36493e-06	8.60063e-06	-4.64719	LIV DET
ENSG00000229626	0.249957	-5.67895	2.07466	0.0385194	0.0544343	2.06928	Not DE
ENSG00000229638	-0.235752	-3.92389	-1.97398	0.0490007	0.067907	-1.96859	Not DE
ENSG00000229642	-0.201388	-4.12943	-1.31175	0.190292	0.233894	-1.30971	Not DE
ENSG00000229644	0.556863	-0.8273	2.65286	0.00827932	0.0131511	2.64046	PM DET
ENSG00000229646	-0.426188	-6.27738	-6.5141	1.79237e-10	7.42379e-10	-6.37815	LIV DET
ENSG00000229648	-0.404572	-5.47416	-3.48088	0.00054265	0.00103716	-3.45877	LIV DET
ENSG00000229654	0.268034	-4.40661	1.68363	0.092954	0.122149	1.68002	Not DE
ENSG00000229656	0.187192	-3.54578	1.21819	0.223716	0.270193	1.21671	Not DE
ENSG00000229657	1.56553	-4.50314	6.15414	1.95555e-09	7.28918e-09	6.00146	PM DET
ENSG00000229659	-0.0509375	-0.533316	-1.05736	0.290857	0.341709	-1.05624	Not DE
ENSG00000229666	-0.451741	-5.08773	-3.00609	0.00277732	0.00475889	-2.99137	LIV DET
ENSG00000229671	0.00966359	-4.97263	0.0680691	0.945763	0.9549	0.0680283	Not DE
ENSG00000229672	-0.0901516	-1.51818	-0.963127	0.33595	0.388361	-0.962198	Not DE
ENSG00000229676	-0.0287703	-0.735668	-0.255732	0.798261	0.827856	-0.255598	Not DE
ENSG00000229689	-0.181207	-0.414285	-0.8387	0.40204	0.455302	-0.837983	Not DE
ENSG00000229692	0.117124	-5.56149	0.713887	0.475627	0.528222	0.713354	Not DE
ENSG00000229694	0.0678596	-4.41359	0.428836	0.668226	0.710428	0.428585	Not DE
ENSG00000229700	-0.317874	-5.90171	-3.18153	0.00155471	0.00276552	-3.16427	LIV DET
ENSG00000229721	-0.145011	-1.91753	-2.00178	0.0458506	0.0638708	-1.99677	Not DE
ENSG00000229727	-0.736915	0.168241	-6.97319	1.00096e-11	4.59198e-11	-6.80636	LIV DET
ENSG00000229735	-0.259816	-5.61937	-2.39277	0.0170833	0.0257611	-2.38491	LIV DET
ENSG00000229739	-0.136321	2.3807	-3.81007	0.000161467	0.000332285	-3.77274	LIV DET
ENSG00000229743	-0.600476	-0.587306	-6.275	7.50847e-10	2.92478e-09	-6.15498	LIV DET
ENSG00000229750	-0.415432	-5.85635	-3.98896	7.61302e-05	0.000163593	-3.95627	LIV DET
ENSG00000229754	-0.539852	-5.26737	-3.59532	0.00035553	0.000698324	-3.57107	LIV DET
ENSG00000229758	-0.158677	-5.28038	-1.26752	0.205549	0.250762	-1.2659	Not DE
ENSG00000229766	0.227062	-2.63306	1.21839	0.223641	0.270119	1.2169	Not DE
ENSG00000229770	-0.356485	-2.65894	-3.49525	0.000515548	0.000987683	-3.47255	LIV DET
ENSG00000229782	-0.443708	-5.62436	-3.56224	0.000410053	0.000798072	-3.53353	LIV DET
ENSG00000229797	-0.464463	-4.50889	-2.6934	0.00730757	0.0117132	-2.68249	LIV DET
ENSG00000229807	-0.036213	2.42453	-0.205862	0.83704	0.861748	-0.205681	Not DE
ENSG00000229808	0.268596	-5.69894	1.41301	0.158264	0.198202	1.41094	Not DE
ENSG00000229809	-0.324622	1.72928	-6.95649	1.42255e-11	6.44839e-11	-6.75559	LIV DET
ENSG00000229816	1.39132	-1.69389	5.32789	1.49668e-07	4.47354e-07	5.25297	PM DET
ENSG00000229827	0.157658	-4.53431	1.26159	0.20775	0.25312	1.25978	Not DE
ENSG00000229828	-0.525101	-1.17904	-5.73584	1.66851e-08	5.54984e-08	-5.64327	LIV DET
ENSG00000229831	0.384043	-4.88819	2.96515	0.00319088	0.00541511	2.94872	PM DET
ENSG00000229833	-0.373528	3.94312	-12.5116	8.73987e-31	1.59238e-29	-11.5355	LIV DET
ENSG00000229847	0.912884	3.85517	11.8979	3.06655e-28	4.71882e-27	11.0198	PM DET
ENSG00000229848	-1.10696	-4.30548	-5.58774	4.14281e-08	1.31396e-07	-5.48465	LIV DET
ENSG00000229852	-0.202776	2.76319	-5.69128	2.1292e-08	6.99637e-08	-5.60116	LIV DET
ENSG00000229855	-0.850734	-5.24958	-5.24018	2.51984e-07	7.34602e-07	-5.15622	LIV DET
ENSG00000229859	-0.929044	-4.15003	-5.32387	1.75366e-07	5.20752e-07	-5.22372	LIV DET
ENSG00000229867	0.661902	-3.95591	3.25542	0.00120811	0.00219002	3.23696	PM DET
ENSG00000229873	-0.408265	-4.79204	-2.65587	0.00815897	0.0129743	-2.64542	LIV DET
ENSG00000229877	-0.495174	-4.86516	-2.48143	0.0134713	0.0206726	-2.47106	LIV DET
ENSG00000229886	-0.206455	-6.08501	-2.21971	0.0268808	0.0391127	-2.21324	LIV DET
ENSG00000229887	-0.434908	-6.00104	-2.85452	0.00448644	0.00743967	-2.84177	LIV DET
ENSG00000229891	-0.235709	-0.578931	-3.70645	0.000239049	0.000481151	-3.67372	LIV DET
ENSG00000229896	-0.723907	-4.1273	-5.05407	6.04047e-07	1.69002e-06	-4.98992	LIV DET
ENSG00000229901	-0.251568	-6.05392	-2.65914	0.00808362	0.0128612	-2.64856	LIV DET
ENSG00000229905	-0.320482	-6.05239	-3.35067	0.000866459	0.00160499	-3.33064	LIV DET
ENSG00000229914	-0.090803	-5.91562	-0.906725	0.364982	0.418164	-0.905913	Not DE
ENSG00000229917	-0.289479	-5.75401	-1.55374	0.120869	0.155259	-1.55114	Not DE
ENSG00000229919	-0.253648	-5.83136	-2.61194	0.00932933	0.0146941	-2.59974	LIV DET
ENSG00000229921	0.801221	-4.30547	3.65299	0.000291854	0.00058018	3.62243	PM DET
ENSG00000229927	-0.693767	-4.49512	-2.73897	0.00641785	0.0103783	-2.72563	LIV DET
ENSG00000229931	-0.897279	-1.43744	-4.75309	2.60951e-06	6.76401e-06	-4.69938	LIV DET
ENSG00000229932	-0.068797	-3.5197	-0.628367	0.530046	0.580964	-0.627936	Not DE
ENSG00000229941	-0.182317	-5.63417	-1.39979	0.162326	0.202775	-1.39729	Not DE
ENSG00000229944	-0.384292	-5.54502	-2.37678	0.0178323	0.0267832	-2.36908	LIV DET
ENSG00000229956	-0.159673	0.423995	-2.36487	0.0184099	0.0275914	-2.35727	LIV DET
ENSG00000229962	0.300109	-3.66429	1.65987	0.0976698	0.127838	1.65626	Not DE
ENSG00000229969	-0.500246	-6.209	-6.23276	9.73867e-10	3.74313e-09	-6.11364	LIV DET
ENSG00000229970	-0.226988	-5.01618	-1.24875	0.212336	0.258091	-1.24717	Not DE
ENSG00000229972	-0.304765	-5.04041	-1.89842	0.0583174	0.079645	-1.8933	Not DE
ENSG00000229976	-0.0822667	-0.884304	-1.22084	0.222713	0.269063	-1.21935	Not DE
ENSG00000229977	-0.485735	-5.42042	-3.8332	0.000142291	0.00029494	-3.80415	LIV DET
ENSG00000229980	0.0272132	1.22494	0.548741	0.583427	0.631698	0.548386	Not DE
ENSG00000229981	-0.339099	-4.25907	-2.28973	0.0225268	0.0332458	-2.28137	LIV DET
ENSG00000229989	-0.536031	3.2869	-10.0056	1.26487e-21	1.20594e-20	-9.5526	LIV DET
ENSG00000229992	-0.161671	-6.13786	-1.36468	0.172962	0.214662	-1.36275	Not DE
ENSG00000229994	-0.0366354	-6.00884	-0.253613	0.799897	0.829381	-0.25348	Not DE
ENSG00000229996	-0.347852	-6.05442	-3.70893	0.000231196	0.000466218	-3.68224	LIV DET
ENSG00000230002	-0.462288	-2.68558	-1.90197	0.0577775	0.0789972	-1.89738	Not DE
ENSG00000230003	-0.365696	-6.239	-5.18453	3.15302e-07	9.09116e-07	-5.11406	LIV DET
ENSG00000230006	0.0104985	4.25928	0.272916	0.785053	0.816098	0.272741	Not DE
ENSG00000230018	-0.0515653	-4.47756	-0.395484	0.692681	0.733062	-0.395219	Not DE
ENSG00000230021	0.093271	-1.68405	0.70914	0.478657	0.531254	0.708465	Not DE
ENSG00000230027	-0.025151	-5.7384	-0.195385	0.845169	0.868751	-0.195286	Not DE
ENSG00000230042	-0.292589	-3.82709	-1.07939	0.280927	0.331242	-1.07824	Not DE
ENSG00000230043	-1.00685	-1.14515	-9.96741	1.85204e-21	1.74038e-20	-9.51302	LIV DET
ENSG00000230051	-0.789195	-0.635412	-6.99053	1.11369e-11	5.09205e-11	-6.79099	LIV DET
ENSG00000230062	-0.830946	-4.13786	-5.81854	1.17834e-08	3.99537e-08	-5.70283	LIV DET
ENSG00000230063	-0.0657521	-2.84934	-0.34756	0.728339	0.765443	-0.347335	Not DE
ENSG00000230067	-0.288942	-5.08363	-2.17998	0.0297159	0.0429452	-2.17386	LIV DET
ENSG00000230071	-0.0979279	-6.0632	-0.69264	0.488852	0.541332	-0.692136	Not DE
ENSG00000230074	0.0288357	0.711582	0.508549	0.611357	0.657915	0.508138	Not DE
ENSG00000230082	0.229837	-2.66534	2.24983	0.0248901	0.03647	2.2431	PM DET
ENSG00000230084	-0.120705	-0.754668	-1.02461	0.30621	0.357427	-1.02321	Not DE
ENSG00000230086	0.107135	-3.61608	0.931638	0.352031	0.404774	0.930658	Not DE
ENSG00000230087	-0.608139	-5.33024	-4.85436	1.69425e-06	4.49654e-06	-4.78684	LIV DET
ENSG00000230090	-0.135646	-5.2988	-1.03841	0.299655	0.350833	-1.03717	Not DE
ENSG00000230091	0.0330499	0.931818	0.69654	0.486461	0.538983	0.695948	Not DE
ENSG00000230092	-0.0537351	1.06449	-0.486625	0.626801	0.672037	-0.486234	Not DE
ENSG00000230101	-0.375822	-5.0383	-2.80267	0.00529337	0.00867407	-2.78862	LIV DET
ENSG00000230102	-0.507364	-3.50285	-2.85481	0.00451792	0.0074865	-2.83954	LIV DET
ENSG00000230104	-0.399788	-3.85747	-3.39395	0.000753277	0.00140712	-3.36942	LIV DET
ENSG00000230105	-0.468388	-5.76279	-3.74446	0.000201473	0.000409573	-3.71716	LIV DET
ENSG00000230113	-0.481407	-5.79789	-4.40778	1.27441e-05	3.02702e-05	-4.36445	LIV DET
ENSG00000230124	-0.146062	3.95318	-8.19163	2.75955e-15	1.66485e-14	-7.90132	LIV DET
ENSG00000230125	-0.386037	-5.2886	-3.31718	0.000974376	0.00179045	-3.29782	LIV DET
ENSG00000230126	-0.305417	-5.26926	-2.34977	0.0191659	0.0286475	-2.34229	LIV DET
ENSG00000230131	0.130363	-5.02176	0.862114	0.389088	0.442431	0.861273	Not DE
ENSG00000230133	-0.327351	-0.687368	-2.35284	0.0190094	0.0284276	-2.34535	LIV DET
ENSG00000230138	-0.0774733	-4.46109	-0.485154	0.627811	0.672927	-0.484811	Not DE
ENSG00000230146	0.0905984	-5.34648	0.74909	0.454221	0.507182	0.748397	Not DE
ENSG00000230148	-0.513883	-5.46874	-3.96587	8.36513e-05	0.000178759	-3.93369	LIV DET
ENSG00000230155	-0.756947	-4.92441	-5.03288	6.71927e-07	1.86951e-06	-4.96931	LIV DET
ENSG00000230156	0.0567999	-4.62632	0.330026	0.741543	0.777447	0.32981	Not DE
ENSG00000230160	-0.593307	-6.03853	-5.96547	5.06172e-09	1.79682e-08	-5.84513	LIV DET
ENSG00000230162	0.606094	-2.86606	4.04273	6.10576e-05	0.00013271	4.00869	PM DET
ENSG00000230175	-0.00267849	-5.77222	-0.0264841	0.978882	0.98246	-0.0264709	Not DE
ENSG00000230183	-0.0345933	-1.62716	-0.313695	0.753913	0.788383	-0.313484	Not DE
ENSG00000230185	-0.0155214	-3.92517	-0.101909	0.918869	0.932407	-0.101858	Not DE
ENSG00000230186	-0.2608	-5.97708	-2.84346	0.00464454	0.00768036	-2.83071	LIV DET
ENSG00000230189	-0.0358528	-5.35714	-0.266492	0.789988	0.820436	-0.266326	Not DE
ENSG00000230190	-0.372271	-5.98398	-2.8544	0.00448826	0.00744226	-2.84164	LIV DET
ENSG00000230197	-0.622771	-5.46517	-5.63397	2.91559e-08	9.43311e-08	-5.54643	LIV DET
ENSG00000230202	0.0271747	-5.56766	0.106047	0.91559	0.929768	0.105991	Not DE
ENSG00000230204	0.811894	-4.63843	5.75347	1.51595e-08	5.0704e-08	5.65975	PM DET
ENSG00000230207	0.116508	-3.46919	1.02519	0.305849	0.357061	1.02397	Not DE
ENSG00000230223	-0.152861	-2.91583	-1.14643	0.252246	0.300962	-1.14491	Not DE
ENSG00000230246	0.418552	-3.09825	2.44996	0.014692	0.0223924	2.43988	PM DET
ENSG00000230267	-0.475629	0.75264	-2.97543	0.00310494	0.00527759	-2.95715	LIV DET
ENSG00000230269	-0.0560531	-1.43299	-0.584934	0.558851	0.608459	-0.58455	Not DE
ENSG00000230303	-0.23067	2.23395	-5.58562	4.70468e-08	1.48419e-07	-5.46213	LIV DET
ENSG00000230305	-0.583255	-5.65482	-4.50782	8.13426e-06	1.98117e-05	-4.46162	LIV DET
ENSG00000230306	-0.347778	-5.93975	-3.60901	0.000337873	0.000665552	-3.58439	LIV DET
ENSG00000230310	-0.387171	-5.64782	-3.07698	0.00222176	0.00386236	-3.05887	LIV DET
ENSG00000230311	-0.118984	-5.61167	-1.00649	0.31466	0.366155	-1.00549	Not DE
ENSG00000230313	-0.352284	-5.32833	-1.99827	0.0462189	0.0643511	-1.99339	Not DE
ENSG00000230314	-0.728125	-0.430723	-8.84466	2.10669e-17	1.48014e-16	-8.48775	LIV DET
ENSG00000230316	0.313722	-4.45979	1.66317	0.097002	0.127025	1.65957	Not DE
ENSG00000230317	0.167394	-0.886433	2.13831	0.0329714	0.047208	2.13243	PM DET
ENSG00000230323	-0.563857	-5.11046	-3.54447	0.000436765	0.000846285	-3.51681	LIV DET
ENSG00000230325	0.147179	-5.58838	1.0751	0.28284	0.33325	1.07396	Not DE
ENSG00000230330	-0.40985	-5.62343	-3.58447	0.000375449	0.000734762	-3.55677	LIV DET
ENSG00000230333	-0.0699529	-2.99456	-0.526537	0.598783	0.646117	-0.526151	Not DE
ENSG00000230337	-0.215148	-4.8038	-1.33942	0.181138	0.223804	-1.33726	Not DE
ENSG00000230359	-0.620206	-1.14267	-10.8793	6.70214e-25	8.12435e-24	-10.3048	LIV DET
ENSG00000230364	0.274633	-5.03399	2.24346	0.0253715	0.0370978	2.2357	PM DET
ENSG00000230368	0.394532	-3.10239	1.5664	0.118046	0.151976	1.56303	Not DE
ENSG00000230373	-0.367436	2.27422	-7.30977	1.4127e-12	6.93878e-12	-7.0828	LIV DET
ENSG00000230376	-0.745651	-5.31268	-6.19926	1.3271e-09	5.04285e-09	-6.06408	LIV DET
ENSG00000230383	0.0795721	-5.13577	0.667406	0.504815	0.556654	0.666932	Not DE
ENSG00000230385	0.11599	-3.95467	0.86591	0.386948	0.440314	0.865166	Not DE
ENSG00000230386	-0.368861	-5.70414	-2.88891	0.0040655	0.00678839	-2.87303	LIV DET
ENSG00000230387	-0.0286495	-4.15194	-0.155216	0.876726	0.896321	-0.15512	Not DE
ENSG00000230393	-0.227898	-1.50153	-3.58664	0.000367221	0.000719688	-3.56259	LIV DET
ENSG00000230397	-0.421012	-6.28065	-5.4781	6.83038e-08	2.11946e-07	-5.39558	LIV DET
ENSG00000230398	-0.415693	-6.20476	-3.94084	9.25885e-05	0.00019674	-3.90924	LIV DET
ENSG00000230409	-0.384075	-2.90982	-1.40594	0.160371	0.200591	-1.40382	Not DE
ENSG00000230415	-0.553501	0.219046	-9.73137	2.09484e-20	1.81134e-19	-9.25739	LIV DET
ENSG00000230417	-0.281522	0.702282	-5.25962	2.13494e-07	6.27963e-07	-5.18719	LIV DET
ENSG00000230423	-0.491413	-2.78911	-2.55635	0.0109163	0.0170208	-2.54537	LIV DET
ENSG00000230424	-0.0458959	-2.59968	-0.348347	0.727724	0.76485	-0.348154	Not DE
ENSG00000230426	-0.443203	-4.73502	-2.88555	0.00411811	0.00687014	-2.86897	LIV DET
ENSG00000230432	-0.033492	-5.38892	-0.272573	0.785317	0.816345	-0.272396	Not DE
ENSG00000230438	-0.283049	-1.13965	-1.51033	0.13158	0.16773	-1.5079	Not DE
ENSG00000230444	-0.055635	-3.82567	-0.435866	0.66315	0.70593	-0.435568	Not DE
ENSG00000230445	0.400792	0.775296	5.6838	2.51014e-08	8.17935e-08	5.57257	PM DET
ENSG00000230448	-0.262696	-4.29573	-1.72595	0.0850486	0.112641	-1.72212	Not DE
ENSG00000230449	0.480302	-4.13773	3.77123	0.000184519	0.000376634	3.73932	PM DET
ENSG00000230453	0.0648405	2.53573	0.730768	0.46534	0.518347	0.730082	Not DE
ENSG00000230454	-0.749426	-3.38297	-3.43825	0.000633587	0.001197	-3.41681	LIV DET
ENSG00000230461	-0.308432	1.23256	-4.53927	7.04898e-06	1.73028e-05	-4.4922	LIV DET
ENSG00000230478	-0.406115	-6.31426	-6.4997	1.96179e-10	8.08986e-10	-6.3643	LIV DET
ENSG00000230483	-0.212757	-5.75468	-1.64029	0.101562	0.132547	-1.63733	Not DE
ENSG00000230487	0.0385415	2.43187	0.70856	0.479046	0.531627	0.707838	Not DE
ENSG00000230490	-0.396924	-1.34309	-4.22592	2.81959e-05	6.39297e-05	-4.18757	LIV DET
ENSG00000230498	-0.283119	-4.62152	-1.0741	0.283399	0.333857	-1.07271	Not DE
ENSG00000230500	-0.0209051	-4.74611	-0.138286	0.890069	0.908049	-0.138217	Not DE
ENSG00000230502	-0.337505	-6.26358	-5.1058	4.70036e-07	1.32904e-06	-5.03816	LIV DET
ENSG00000230506	0.0938229	-2.76255	0.663591	0.507253	0.558953	0.663121	Not DE
ENSG00000230510	0.00936079	0.155662	0.166996	0.867439	0.888486	0.166912	Not DE
ENSG00000230513	-1.29001	-2.42853	-6.78478	3.29532e-11	1.44987e-10	-6.63273	LIV DET
ENSG00000230519	0.148013	-4.17935	1.11575	0.265156	0.314619	1.11429	Not DE
ENSG00000230521	0.0594602	-1.73257	0.551339	0.581715	0.630225	0.550881	Not DE
ENSG00000230524	0.15722	-4.71469	0.917488	0.359321	0.412353	0.91666	Not DE
ENSG00000230528	0.902046	-4.81015	3.95784	8.65283e-05	0.00018454	3.92556	PM DET
ENSG00000230530	0.0749077	-0.405743	0.508213	0.611524	0.658071	0.507899	Not DE
ENSG00000230537	0.220478	-1.68753	2.14387	0.0325235	0.0466265	2.13792	PM DET
ENSG00000230551	0.510866	4.06311	12.8564	2.45896e-32	5.00759e-31	11.8388	PM DET
ENSG00000230552	-0.580218	-3.74184	-3.54032	0.000436412	0.000845655	-3.51703	LIV DET
ENSG00000230555	0.61462	-1.68223	5.57184	4.0868e-08	1.29715e-07	5.48706	PM DET
ENSG00000230561	-0.795234	-4.68465	-5.89638	7.63412e-09	2.64998e-08	-5.77634	LIV DET
ENSG00000230562	-0.671037	-5.08225	-4.76877	2.54704e-06	6.6129e-06	-4.70433	LIV DET
ENSG00000230563	-0.222265	-5.4809	-1.14267	0.253713	0.302436	-1.14138	Not DE
ENSG00000230565	-0.237103	-5.2225	-1.59867	0.110635	0.143275	-1.59535	Not DE
ENSG00000230578	-0.0551902	-5.27308	-0.387141	0.698843	0.738598	-0.386882	Not DE
ENSG00000230580	0.0996313	-4.3607	0.755976	0.450071	0.502921	0.755297	Not DE
ENSG00000230583	-0.380569	-1.55328	-3.56177	0.00040392	0.000787102	-3.53751	LIV DET
ENSG00000230587	-0.578501	-2.53567	-3.13	0.00184837	0.00325345	-3.11357	LIV DET
ENSG00000230590	-0.0709985	6.61864	-3.01238	0.00275647	0.00472639	-2.99367	LIV DET
ENSG00000230593	-0.434313	-5.81426	-4.13859	4.21376e-05	9.34703e-05	-4.09544	LIV DET
ENSG00000230606	-0.253358	2.53529	-3.55139	0.000420321	0.000816421	-3.52698	LIV DET
ENSG00000230613	-0.257957	-5.71712	-2.3387	0.0198005	0.0295066	-2.33011	LIV DET
ENSG00000230614	-0.52053	-5.96375	-5.49784	6.11689e-08	1.9079e-07	-5.41535	LIV DET
ENSG00000230615	-0.790448	-0.323939	-8.35547	6.44737e-16	4.06237e-15	-8.08055	LIV DET
ENSG00000230621	-0.313791	-6.19657	-3.90778	0.000105927	0.000223333	-3.8766	LIV DET
ENSG00000230622	0.183533	-5.43393	1.52466	0.128079	0.163659	1.52172	Not DE
ENSG00000230623	0.189939	-5.34822	1.38487	0.166698	0.207642	1.38289	Not DE
ENSG00000230629	0.145628	-4.778	1.09053	0.276074	0.326057	1.08918	Not DE
ENSG00000230630	-1.02597	-3.8719	-5.78191	1.30269e-08	4.39324e-08	-5.68571	LIV DET
ENSG00000230641	-0.267984	-4.88672	-1.99248	0.0468533	0.065153	-1.98762	Not DE
ENSG00000230648	-0.307222	-5.94639	-2.67292	0.00776113	0.0123881	-2.66229	LIV DET
ENSG00000230650	-0.467064	-3.55233	-2.88826	0.00403954	0.00674841	-2.87506	LIV DET
ENSG00000230655	-0.253916	-5.55562	-2.17133	0.0303671	0.0438022	-2.16527	LIV DET
ENSG00000230658	-1.10312	-1.9802	-4.78558	2.35448e-06	6.13943e-06	-4.72034	LIV DET
ENSG00000230663	-0.761123	-5.08143	-3.88434	0.00011635	0.000243806	-3.85369	LIV DET
ENSG00000230667	-0.265997	-5.3539	-2.15461	0.0317467	0.0456129	-2.14758	LIV DET
ENSG00000230668	-0.276919	-6.11414	-3.10178	0.00203129	0.00355278	-3.08562	LIV DET
ENSG00000230679	-0.762909	-4.59282	-5.05334	6.08188e-07	1.70113e-06	-4.9886	LIV DET
ENSG00000230690	-0.372564	-5.00539	-2.5877	0.00993885	0.0155953	-2.57795	LIV DET
ENSG00000230695	-0.277237	-4.74873	-1.6055	0.109125	0.141508	-1.60214	Not DE
ENSG00000230702	-0.485888	-5.43233	-4.23022	2.769e-05	6.2849e-05	-4.19168	LIV DET
ENSG00000230707	-0.082989	-0.0362333	-1.964	0.0500729	0.0692813	-1.95934	Not DE
ENSG00000230724	-0.0898188	1.12392	-1.35089	0.177493	0.219723	-1.34852	Not DE
ENSG00000230725	0.13188	-2.41213	0.769164	0.442153	0.495231	0.768563	Not DE
ENSG00000230732	-2.17169	-1.51078	-7.8112	3.28284e-14	1.83321e-13	-7.58665	LIV DET
ENSG00000230747	0.462642	-4.10638	2.40136	0.016696	0.0252149	2.39334	PM DET
ENSG00000230749	-0.310525	-5.25383	-2.29097	0.0224355	0.0331266	-2.28291	LIV DET
ENSG00000230753	-0.58189	-5.96132	-6.07929	2.37762e-09	8.77333e-09	-5.96965	LIV DET
ENSG00000230758	-0.571481	-5.78291	-5.26759	2.15341e-07	6.32962e-07	-5.18558	LIV DET
ENSG00000230769	-0.411856	-6.25012	-4.62792	4.71161e-06	1.18327e-05	-4.57724	LIV DET
ENSG00000230772	-0.545235	-6.09656	-4.22886	2.79068e-05	6.33172e-05	-4.18991	LIV DET
ENSG00000230773	-0.914072	-4.68296	-6.74225	5.02717e-11	2.18344e-10	-6.57013	LIV DET
ENSG00000230778	0.315107	-5.5358	1.39697	0.163031	0.203605	1.39495	Not DE
ENSG00000230793	-0.143868	0.411962	-2.90855	0.00379096	0.00636244	-2.89505	LIV DET
ENSG00000230795	0.210463	-2.55322	1.1223	0.262352	0.311759	1.12085	Not DE
ENSG00000230797	1.83696	-4.00133	6.89779	1.57872e-11	7.12307e-11	6.74047	PM DET
ENSG00000230804	-0.0314425	-5.53592	-0.208786	0.834716	0.859944	-0.208657	Not DE
ENSG00000230805	-0.519696	-2.11419	-3.76567	0.000186139	0.000379811	-3.73712	LIV DET
ENSG00000230806	-0.356711	-4.54996	-1.884	0.0602787	0.0821208	-1.87875	Not DE
ENSG00000230807	-0.0426738	-5.46727	-0.354309	0.723254	0.760895	-0.354114	Not DE
ENSG00000230809	-0.241319	-4.22878	-1.55407	0.120887	0.155276	-1.55106	Not DE
ENSG00000230817	-0.553529	-4.88344	-4.03915	6.397e-05	0.00013873	-3.99767	LIV DET
ENSG00000230823	-0.643842	-6.05433	-4.81485	1.94649e-06	5.12621e-06	-4.7589	LIV DET
ENSG00000230825	0.463342	-3.65727	2.47195	0.0138138	0.0211508	2.46207	PM DET
ENSG00000230835	-0.0726507	-6.00156	-0.776912	0.437575	0.490671	-0.776294	Not DE
ENSG00000230844	0.0340526	1.37815	1.0943	0.274343	0.324216	1.09312	Not DE
ENSG00000230847	0.292915	-1.54672	0.864417	0.387834	0.441206	0.863551	Not DE
ENSG00000230849	-0.0187816	-1.22588	-0.283188	0.777148	0.809083	-0.283037	Not DE
ENSG00000230852	-0.394799	-0.713607	-4.36793	1.52e-05	3.57371e-05	-4.32577	LIV DET
ENSG00000230853	-0.13216	-5.731	-1.22478	0.221224	0.267565	-1.22328	Not DE
ENSG00000230866	-0.494714	-5.11431	-3.47806	0.000548324	0.00104672	-3.45597	LIV DET
ENSG00000230867	-0.125803	-5.74737	-1.16916	0.242884	0.291015	-1.16781	Not DE
ENSG00000230870	-0.149834	-0.91566	-3.00267	0.00284651	0.00486913	-2.98384	LIV DET
ENSG00000230873	-0.237409	-4.23183	-1.61056	0.108	0.140146	-1.60725	Not DE
ENSG00000230876	-0.697181	-0.797498	-7.14415	3.278e-12	1.56338e-11	-6.96526	LIV DET
ENSG00000230896	-0.522931	-5.03404	-2.45548	0.0144038	0.0219835	-2.44703	LIV DET
ENSG00000230897	-0.395351	-5.98987	-4.47231	9.57391e-06	2.31346e-05	-4.42658	LIV DET
ENSG00000230899	-0.126925	-5.66457	-1.08656	0.277854	0.327977	-1.08515	Not DE
ENSG00000230910	-0.214065	4.32233	-4.64144	4.6498e-06	1.16872e-05	-4.58	LIV DET
ENSG00000230911	0.0439472	-5.9095	0.431795	0.666074	0.708521	0.431543	Not DE
ENSG00000230918	-0.455208	-3.01289	-2.7044	0.00707422	0.0113664	-2.69333	LIV DET
ENSG00000230935	-0.377953	-6.30617	-5.57096	4.15385e-08	1.31704e-07	-5.48418	LIV DET
ENSG00000230945	-0.255491	-2.32282	-1.7963	0.0730445	0.0979884	-1.79255	Not DE
ENSG00000230946	-0.391426	-5.34253	-3.3303	0.000930342	0.0017153	-3.31079	LIV DET
ENSG00000230948	-0.201017	-5.00736	-1.44599	0.148902	0.187531	-1.44342	Not DE
ENSG00000230951	-0.242679	-1.187	-3.33227	0.000924973	0.00170624	-3.31241	LIV DET
ENSG00000230953	-0.430305	-6.26048	-6.10765	2.03052e-09	7.55741e-09	-5.99535	LIV DET
ENSG00000230955	-0.264297	-5.99549	-2.76131	0.00600198	0.00974609	-2.74767	LIV DET
ENSG00000230960	-1.04023	-3.16571	-4.93838	1.17016e-06	3.16789e-06	-4.86063	LIV DET
ENSG00000230965	-0.168543	-1.5247	-0.904449	0.366239	0.419349	-0.90354	Not DE
ENSG00000230970	-0.549261	-5.38958	-3.72695	0.000218649	0.000442581	-3.69643	LIV DET
ENSG00000230979	-0.0339608	-4.65619	-0.255778	0.798241	0.827856	-0.255624	Not DE
ENSG00000230986	-0.378716	-6.29425	-5.75064	1.55343e-08	5.18942e-08	-5.65556	LIV DET
ENSG00000230989	-0.251028	6.25667	-12.0539	7.92469e-29	1.26673e-27	-11.141	LIV DET
ENSG00000231007	0.375444	-1.50653	5.01205	8.24751e-07	2.27203e-06	4.92942	PM DET
ENSG00000231010	-0.313329	-5.65408	-2.10913	0.03542	0.0504094	-2.10352	Not DE
ENSG00000231013	-0.405684	-2.31852	-2.53273	0.0116194	0.0180275	-2.5235	LIV DET
ENSG00000231023	-0.078321	-2.2103	-0.339219	0.734619	0.771154	-0.338987	Not DE
ENSG00000231028	-0.15277	-0.131555	-2.33083	0.020152	0.0299859	-2.32351	LIV DET
ENSG00000231035	0.0368796	-3.29993	0.309807	0.756836	0.790918	0.309638	Not DE
ENSG00000231050	0.768083	-3.52719	2.95993	0.00324795	0.00550636	2.94324	PM DET
ENSG00000231063	-0.611635	-4.32023	-4.65496	4.1403e-06	1.04774e-05	-4.60421	LIV DET
ENSG00000231064	0.667996	-0.631829	7.29353	1.69496e-12	8.26449e-12	7.05752	PM DET
ENSG00000231069	-0.265804	-5.52185	-2.23771	0.0257562	0.0376182	-2.22987	LIV DET
ENSG00000231074	0.125857	5.62263	4.92069	1.22498e-06	3.30708e-06	4.85155	PM DET
ENSG00000231086	0.0758238	-4.20633	0.616137	0.538114	0.588564	0.615668	Not DE
ENSG00000231106	-0.250156	-4.28188	-1.15964	0.24682	0.295177	-1.15811	Not DE
ENSG00000231107	-0.12588	-3.87188	-0.765458	0.444353	0.497492	-0.764864	Not DE
ENSG00000231113	0.509506	-2.33474	4.25239	2.57189e-05	5.86673e-05	4.2084	PM DET
ENSG00000231119	-0.135788	-2.42473	-0.842498	0.39991	0.453247	-0.841783	Not DE
ENSG00000231128	-0.152417	-5.83953	-1.1649	0.244606	0.292798	-1.16355	Not DE
ENSG00000231131	0.0986632	-2.47554	0.716857	0.473879	0.526592	0.716183	Not DE
ENSG00000231133	-0.418551	-1.11126	-3.71965	0.000221645	0.000448189	-3.69298	LIV DET
ENSG00000231154	-0.55201	-4.77739	-3.22919	0.00132194	0.00237802	-3.21117	LIV DET
ENSG00000231160	-0.493439	2.92911	-9.01023	6.91377e-18	5.01923e-17	-8.61632	LIV DET
ENSG00000231162	-0.395885	-5.24012	-3.22987	0.00131847	0.0023722	-3.21193	LIV DET
ENSG00000231165	-0.083681	-1.71776	-1.15305	0.249567	0.298108	-1.1514	Not DE
ENSG00000231170	0.0988579	-1.04689	0.712975	0.476288	0.528937	0.712286	Not DE
ENSG00000231171	-0.479034	-5.423	-3.7703	0.000182147	0.000371994	-3.74257	LIV DET
ENSG00000231177	1.47153	-3.24017	4.8333	1.78021e-06	4.71305e-06	4.7769	PM DET
ENSG00000231185	-1.47269	-0.205043	-16.1024	1.87539e-43	9.39223e-42	-13.8221	LIV DET
ENSG00000231187	-0.129296	3.15835	-1.90828	0.0570451	0.0780739	-1.90296	Not DE
ENSG00000231193	-0.648549	-5.3705	-4.82452	1.94513e-06	5.12308e-06	-4.75904	LIV DET
ENSG00000231195	-0.213035	-6.11258	-1.82939	0.0679314	0.0916275	-1.82546	Not DE
ENSG00000231205	-0.297814	2.3372	-5.2246	2.69664e-07	7.83608e-07	-5.1435	LIV DET
ENSG00000231210	-0.18164	-5.70601	-1.51643	0.13003	0.165922	-1.51398	Not DE
ENSG00000231212	-0.132129	-4.24168	-0.686493	0.492767	0.544945	-0.685915	Not DE
ENSG00000231213	0.0534659	-4.87827	0.396587	0.69187	0.732384	0.396319	Not DE
ENSG00000231216	-0.216932	-4.67785	-1.60391	0.109359	0.141781	-1.60108	Not DE
ENSG00000231221	-0.448749	-5.94417	-4.6711	3.84434e-06	9.76627e-06	-4.61963	LIV DET
ENSG00000231222	-0.887193	-4.16794	-7.64273	1.63331e-13	8.66882e-13	-7.37582	LIV DET
ENSG00000231227	-0.395284	-5.69734	-3.22843	0.00132534	0.00238385	-3.21044	LIV DET
ENSG00000231228	-0.914023	-5.73075	-8.39939	5.9332e-16	3.75017e-15	-8.09068	LIV DET
ENSG00000231233	-0.366883	0.758772	-6.47768	2.20513e-10	9.04871e-10	-6.34633	LIV DET
ENSG00000231238	-0.821593	-4.30353	-4.942	1.12512e-06	3.05227e-06	-4.86839	LIV DET
ENSG00000231245	-0.0311842	-4.15417	-0.10525	0.916222	0.930224	-0.105194	Not DE
ENSG00000231246	1.05697	0.702348	10.3813	1.6137e-22	1.64479e-21	9.76357	PM DET
ENSG00000231249	0.208025	-0.746017	0.793099	0.428192	0.481476	0.79229	Not DE
ENSG00000231252	-0.297	1.93597	-5.49285	6.88069e-08	2.13375e-07	-5.39426	LIV DET
ENSG00000231255	0.0411025	-4.01916	0.314371	0.75339	0.787918	0.314173	Not DE
ENSG00000231256	-0.546202	-4.23746	-2.92261	0.00365773	0.00615394	-2.90626	LIV DET
ENSG00000231259	0.180888	-0.33215	0.772759	0.440024	0.493067	0.772153	Not DE
ENSG00000231290	-0.491757	-3.79685	-3.00824	0.00277877	0.00476109	-2.99121	LIV DET
ENSG00000231293	-0.3947	-5.97747	-4.25059	2.53807e-05	5.79439e-05	-4.21139	LIV DET
ENSG00000231304	-0.10107	-1.23319	-1.23626	0.217086	0.263121	-1.23431	Not DE
ENSG00000231305	0.458129	-0.628026	5.18186	3.43197e-07	9.85583e-07	5.09803	PM DET
ENSG00000231307	-0.265047	-6.17382	-2.32346	0.0205511	0.0305329	-2.31613	LIV DET
ENSG00000231312	-0.498223	3.88007	-10.4072	1.09876e-22	1.13375e-21	-9.80246	LIV DET
ENSG00000231327	-0.0312335	-5.4851	-0.248754	0.803652	0.832643	-0.248624	Not DE
ENSG00000231333	-0.117283	-2.55547	-1.4736	0.141208	0.178746	-1.47131	Not DE
ENSG00000231340	-0.13096	-5.43354	-1.14891	0.251134	0.299777	-1.1476	Not DE
ENSG00000231346	-0.0341449	-4.30473	-0.256483	0.797681	0.827369	-0.256349	Not DE
ENSG00000231351	-0.215243	-5.86546	-2.12204	0.0343182	0.0489941	-2.11631	LIV DET
ENSG00000231359	0.0801858	-3.65611	0.638416	0.523537	0.574708	0.637903	Not DE
ENSG00000231362	-0.433836	-6.30836	-6.32362	5.69536e-10	2.24554e-09	-6.19864	LIV DET
ENSG00000231365	-0.0736984	1.40727	-1.62754	0.104394	0.135895	-1.62392	Not DE
ENSG00000231367	-0.435024	-0.166713	-6.0311	3.19576e-09	1.16087e-08	-5.92121	LIV DET
ENSG00000231381	-0.325751	-5.3551	-2.27074	0.0236403	0.0347691	-2.26293	LIV DET
ENSG00000231389	-0.454654	4.55958	-6.12383	2.21618e-09	8.20781e-09	-5.98111	LIV DET
ENSG00000231390	-0.234088	-2.22528	-0.823925	0.410396	0.463665	-0.823198	Not DE
ENSG00000231394	-0.426147	-5.31983	-3.14054	0.00179846	0.00317099	-3.12164	LIV DET
ENSG00000231395	-0.0101301	-3.98198	-0.0824105	0.934358	0.945167	-0.082363	Not DE
ENSG00000231404	0.594983	-4.39711	4.19441	3.34516e-05	7.50717e-05	4.1486	PM DET
ENSG00000231407	0.17188	-3.07045	0.972877	0.331081	0.383395	0.971938	Not DE
ENSG00000231409	-0.195814	-5.66446	-1.80714	0.0714543	0.0960006	-1.80258	Not DE
ENSG00000231414	-0.334402	-6.19559	-4.39352	1.362e-05	3.22058e-05	-4.3499	LIV DET
ENSG00000231416	0.73996	-3.51134	6.52849	1.61084e-10	6.69772e-10	6.39449	PM DET
ENSG00000231419	0.639582	-2.64203	3.57153	0.00039895	0.000777971	3.54078	PM DET
ENSG00000231421	-0.238142	-5.63073	-1.43827	0.151115	0.19008	-1.4356	Not DE
ENSG00000231424	-0.938554	-2.14077	-6.47241	3.11977e-10	1.26009e-09	-6.29271	LIV DET
ENSG00000231427	-0.0761806	-0.658915	-0.762057	0.446586	0.499584	-0.761118	Not DE
ENSG00000231434	0.898384	-2.93893	7.52459	2.4397e-13	1.2762e-12	7.32218	PM DET
ENSG00000231437	-0.434314	-1.24207	-2.89029	0.00401292	0.00670692	-2.87714	LIV DET
ENSG00000231439	0.629703	-2.07767	3.16433	0.00166092	0.00294382	3.14499	PM DET
ENSG00000231441	-0.509754	-5.15091	-4.0826	5.33072e-05	0.000116589	-4.04063	LIV DET
ENSG00000231447	0.141802	-4.85788	1.11555	0.265144	0.314618	1.11431	Not DE
ENSG00000231453	-0.603344	-2.57164	-4.08918	5.0352e-05	0.000110519	-4.05399	LIV DET
ENSG00000231458	0.0169397	-1.2932	0.209632	0.834072	0.859398	0.209482	Not DE
ENSG00000231466	-0.0351659	-1.02317	-0.619676	0.535749	0.586275	-0.619255	Not DE
ENSG00000231473	-0.422986	-4.03983	-2.35986	0.0187327	0.0280418	-2.35081	LIV DET
ENSG00000231475	-0.244565	-6.16558	-2.66573	0.00792807	0.0126311	-2.65512	LIV DET
ENSG00000231484	-0.530528	-5.92005	-5.21803	2.64035e-07	7.67845e-07	-5.14746	LIV DET
ENSG00000231500	-0.401637	7.60268	-12.5986	2.63739e-31	4.98323e-30	-11.6381	LIV DET
ENSG00000231503	-0.65065	-5.30663	-4.62777	4.69893e-06	1.18038e-05	-4.5778	LIV DET
ENSG00000231507	-0.395518	-3.55379	-2.58297	0.0100729	0.0157949	-2.57332	LIV DET
ENSG00000231521	0.146275	-4.84438	1.16066	0.246325	0.294645	1.15932	Not DE
ENSG00000231527	-0.26894	2.97453	-5.01165	7.97519e-07	2.20063e-06	-4.93597	LIV DET
ENSG00000231528	0.495466	0.999071	6.93722	1.27244e-11	5.78887e-11	6.77174	PM DET
ENSG00000231533	-0.278284	2.69592	-5.72895	2.02783e-08	6.68223e-08	-5.60961	LIV DET
ENSG00000231535	-0.529486	-2.9362	-3.97385	8.10171e-05	0.000173536	-3.94137	LIV DET
ENSG00000231536	-0.438574	-4.79792	-2.66356	0.0079765	0.0127022	-2.65306	LIV DET
ENSG00000231544	0.170503	-4.88358	1.41649	0.157247	0.197019	1.41439	Not DE
ENSG00000231546	-0.235858	-6.01848	-1.63195	0.10331	0.134617	-1.62901	Not DE
ENSG00000231549	-0.369566	-6.26931	-5.30841	1.66601e-07	4.95701e-07	-5.2332	LIV DET
ENSG00000231551	0.161795	-0.253718	3.05456	0.00239979	0.0041498	3.0357	PM DET
ENSG00000231566	-0.463056	1.55043	-5.59783	3.54967e-08	1.1371e-07	-5.51191	LIV DET
ENSG00000231570	-0.325973	-5.89823	-3.1587	0.00169757	0.0030056	-3.1386	LIV DET
ENSG00000231579	-0.106162	-5.59706	-0.822849	0.411075	0.464293	-0.822004	Not DE
ENSG00000231584	-0.293181	3.57734	-7.71439	6.57917e-14	3.58484e-13	-7.49601	LIV DET
ENSG00000231589	-0.65242	-5.34883	-5.29175	1.80328e-07	5.3496e-07	-5.21855	LIV DET
ENSG00000231607	-0.264399	1.79053	-6.38195	5.28035e-10	2.0888e-09	-6.21054	LIV DET
ENSG00000231609	-0.668955	-1.93526	-4.87971	1.42967e-06	3.82947e-06	-4.82082	LIV DET
ENSG00000231612	-0.257688	-5.78432	-2.18277	0.0296089	0.042809	-2.17528	LIV DET
ENSG00000231613	-0.481313	-5.08424	-2.81929	0.00500123	0.00822715	-2.80695	LIV DET
ENSG00000231615	0.0626977	1.19751	2.02686	0.0433586	0.0606577	2.02024	Not DE
ENSG00000231616	0.360365	-3.60363	2.54985	0.011109	0.0172925	2.53925	PM DET
ENSG00000231625	0.113104	-2.57936	1.00767	0.314094	0.365617	1.00667	Not DE
ENSG00000231636	-0.695051	-5.5428	-5.70039	2.19928e-08	7.20932e-08	-5.59555	LIV DET
ENSG00000231645	-0.817336	-4.95058	-4.89167	1.42056e-06	3.80709e-06	-4.8221	LIV DET
ENSG00000231646	0.39287	-1.91692	4.14742	3.94343e-05	8.7778e-05	4.11077	PM DET
ENSG00000231652	-0.281097	-3.0223	-1.11591	0.26499	0.314458	-1.11468	Not DE
ENSG00000231654	-0.298575	-4.50454	-2.1249	0.0341541	0.0487784	-2.11825	LIV DET
ENSG00000231660	-0.564864	-4.80455	-4.1157	4.62465e-05	0.000102021	-4.07383	LIV DET
ENSG00000231663	-0.621441	0.568564	-13.2472	9.15057e-34	2.09607e-32	-12.1118	LIV DET
ENSG00000231672	-0.138519	1.40266	-2.55513	0.010912	0.017015	-2.5455	LIV DET
ENSG00000231680	-0.962481	-4.42722	-5.10958	4.89199e-07	1.38089e-06	-5.0305	LIV DET
ENSG00000231684	-0.409194	-6.00887	-4.27871	2.24749e-05	5.16509e-05	-4.23877	LIV DET
ENSG00000231689	-0.655073	-2.12617	-5.64656	3.43491e-08	1.1015e-07	-5.51769	LIV DET
ENSG00000231690	0.370208	-0.967729	3.14149	0.00178113	0.003143	3.12449	PM DET
ENSG00000231691	-0.521533	-5.40705	-3.17965	0.00158309	0.00281349	-3.15901	LIV DET
ENSG00000231697	-0.437836	-6.11075	-3.26168	0.00119649	0.00216986	-3.23972	LIV DET
ENSG00000231701	-0.458428	-5.5039	-3.00852	0.00278498	0.00477128	-2.99052	LIV DET
ENSG00000231704	-0.325123	-5.61141	-2.65683	0.00817552	0.0129992	-2.64473	LIV DET
ENSG00000231711	-0.111174	0.851613	-1.45955	0.145045	0.183157	-1.45726	Not DE
ENSG00000231713	0.0214893	-5.53723	0.133383	0.893958	0.911193	0.133297	Not DE
ENSG00000231721	0.144493	5.9143	3.80973	0.000158676	0.000326987	3.77708	PM DET
ENSG00000231725	1.02994	-3.34238	7.82375	4.19193e-14	2.32149e-13	7.5549	PM DET
ENSG00000231728	-0.838197	-2.91733	-4.28521	2.28782e-05	5.25097e-05	-4.23477	LIV DET
ENSG00000231738	0.229761	0.171953	2.53759	0.0114924	0.0178461	2.52736	PM DET
ENSG00000231742	0.129733	-2.73655	0.958199	0.33842	0.390886	0.957293	Not DE
ENSG00000231747	-0.463983	-6.03607	-5.50734	6.2964e-08	1.96166e-07	-5.41017	LIV DET
ENSG00000231752	-0.402567	0.893753	-5.60433	3.43059e-08	1.10035e-07	-5.51791	LIV DET
ENSG00000231754	-0.331759	-0.438608	-3.8235	0.000147875	0.000305861	-3.79461	LIV DET
ENSG00000231758	0.214638	-4.48282	1.27867	0.201679	0.246421	1.27678	Not DE
ENSG00000231760	-0.33257	-5.18324	-1.92841	0.0544771	0.0748485	-1.92302	Not DE
ENSG00000231764	-0.597469	4.98854	-6.94612	1.4551e-11	6.58998e-11	-6.75231	LIV DET
ENSG00000231765	-0.0874414	-2.23488	-1.13877	0.255338	0.304216	-1.13748	Not DE
ENSG00000231767	-0.276775	-5.88402	-2.75115	0.00615083	0.00997381	-2.73963	LIV DET
ENSG00000231768	0.286253	0.937247	3.67516	0.00026872	0.000536602	3.64373	PM DET
ENSG00000231769	-0.387271	-0.739054	-4.25954	2.4418e-05	5.58847e-05	-4.22011	LIV DET
ENSG00000231770	-0.435355	0.993131	-8.3752	5.41043e-16	3.42839e-15	-8.10191	LIV DET
ENSG00000231784	0.504602	-1.73592	3.13023	0.00184677	0.00325102	3.11383	PM DET
ENSG00000231789	-0.585144	-5.23897	-4.28944	2.21237e-05	5.08787e-05	-4.2423	LIV DET
ENSG00000231793	-0.241072	-3.50121	-1.44061	0.150311	0.189155	-1.43843	Not DE
ENSG00000231795	-0.369934	-6.30543	-5.24864	2.27344e-07	6.67073e-07	-5.17546	LIV DET
ENSG00000231806	0.0697241	-3.23102	0.321488	0.747997	0.783367	0.321282	Not DE
ENSG00000231808	-0.226964	-5.99402	-2.14742	0.0323373	0.0463839	-2.14022	LIV DET
ENSG00000231812	-0.420177	-5.95079	-4.33384	1.76834e-05	4.12407e-05	-4.2923	LIV DET
ENSG00000231822	-0.309751	-5.40607	-2.6815	0.00756689	0.0121018	-2.67081	LIV DET
ENSG00000231824	-1.09859	-1.70211	-7.04109	6.318e-12	2.94556e-11	-6.87229	LIV DET
ENSG00000231826	0.162383	-2.02714	1.22191	0.222307	0.268648	1.22042	Not DE
ENSG00000231829	-0.829678	-2.56192	-3.4409	0.000654412	0.00123307	-3.408	LIV DET
ENSG00000231840	-0.0892365	-0.475105	-1.24442	0.213918	0.259751	-1.24286	Not DE
ENSG00000231841	0.226805	-3.03752	2.06345	0.0397002	0.0559531	2.05686	Not DE
ENSG00000231852	0.940966	-3.02415	5.92739	7.10353e-09	2.47493e-08	5.78846	PM DET
ENSG00000231856	-0.514526	-0.664368	-3.83866	0.000139571	0.0002897	-3.80893	LIV DET
ENSG00000231859	-0.195327	-6.04232	-2.1629	0.0310191	0.0446612	-2.15683	LIV DET
ENSG00000231863	-0.488664	-0.576318	-5.24388	2.30787e-07	6.7645e-07	-5.17266	LIV DET
ENSG00000231864	-0.524852	-5.59218	-3.97989	8.05697e-05	0.000172615	-3.9427	LIV DET
ENSG00000231868	-0.256543	-6.1253	-2.98051	0.00304392	0.00518207	-2.96327	LIV DET
ENSG00000231870	-0.664643	-4.89085	-4.54748	7.03096e-06	1.72614e-05	-4.49275	LIV DET
ENSG00000231875	0.00907168	-0.305615	0.208532	0.834897	0.860016	0.208425	Not DE
ENSG00000231882	-0.221699	-6.05346	-2.33504	0.0199307	0.029689	-2.32765	LIV DET
ENSG00000231887	-0.190645	1.69749	-3.52961	0.000459766	0.000887197	-3.50316	LIV DET
ENSG00000231888	-0.441083	-4.0991	-3.67452	0.000267375	0.000533988	-3.64502	LIV DET
ENSG00000231889	-0.0389532	2.88832	-1.74256	0.0820215	0.109054	-1.73908	Not DE
ENSG00000231890	-0.231697	-4.44362	-1.38246	0.167532	0.208567	-1.38018	Not DE
ENSG00000231896	-0.438339	-5.86086	-4.13563	4.27018e-05	9.4666e-05	-4.09235	LIV DET
ENSG00000231901	-0.210155	-5.76875	-1.87857	0.0609738	0.0829792	-1.87369	Not DE
ENSG00000231903	-0.520426	-4.15165	-4.31269	1.94005e-05	4.49804e-05	-4.27168	LIV DET
ENSG00000231908	-0.594435	-2.0368	-5.51388	5.64372e-08	1.76654e-07	-5.42974	LIV DET
ENSG00000231914	-0.405457	-5.42074	-2.99263	0.0029001	0.0049546	-2.97813	LIV DET
ENSG00000231916	-0.661623	-5.83964	-6.68521	6.07668e-11	2.62112e-10	-6.54184	LIV DET
ENSG00000231920	-0.78632	-4.38927	-3.90353	0.000109677	0.000230755	-3.86812	LIV DET
ENSG00000231925	0.589216	4.49309	14.1652	8.63582e-38	2.71325e-36	12.8497	PM DET
ENSG00000231929	-0.576952	-5.10153	-4.54886	7.1295e-06	1.74876e-05	-4.48979	LIV DET
ENSG00000231943	-0.32191	-4.54329	-2.05774	0.0402146	0.0566198	-2.05154	Not DE
ENSG00000231948	-0.212439	-6.01233	-1.90461	0.057394	0.0785229	-1.9003	Not DE
ENSG00000231952	-0.205269	-1.21148	-2.97517	0.00306929	0.00522142	-2.96071	LIV DET
ENSG00000231963	-0.600779	-0.00988312	-6.24486	8.94446e-10	3.45153e-09	-6.12719	LIV DET
ENSG00000231967	-0.628296	-3.14111	-6.33219	5.99888e-10	2.35749e-09	-6.19046	LIV DET
ENSG00000231969	-0.512789	0.0661596	-9.44236	1.32962e-19	1.079e-18	-9.05792	LIV DET
ENSG00000231971	0.292222	-4.9975	2.05076	0.0409083	0.0575186	2.04446	Not DE
ENSG00000231976	-0.178577	-5.68577	-1.39149	0.164685	0.205423	-1.38949	Not DE
ENSG00000231977	-0.534864	-5.45576	-3.57652	0.000390657	0.00076264	-3.54632	LIV DET
ENSG00000231982	-0.478831	-6.07042	-5.63796	3.09539e-08	9.98053e-08	-5.53595	LIV DET
ENSG00000231985	-0.410765	-6.18452	-5.13558	4.02912e-07	1.14863e-06	-5.06758	LIV DET
ENSG00000231993	-0.32601	-5.68281	-2.82132	0.00496931	0.0081791	-2.80902	LIV DET
ENSG00000231995	-0.301392	0.359253	-3.41367	0.000713962	0.00133841	-3.38416	LIV DET
ENSG00000231999	-0.035232	2.81928	-0.838363	0.402357	0.455609	-0.837419	Not DE
ENSG00000232000	-0.0899297	0.979111	-1.35166	0.177207	0.219424	-1.3494	Not DE
ENSG00000232002	-0.268766	-5.66203	-2.05229	0.0406527	0.0571939	-2.04705	Not DE
ENSG00000232004	-0.137503	-4.39681	-1.04288	0.297573	0.348671	-1.04165	Not DE
ENSG00000232006	-0.448543	-1.28563	-4.88525	1.39107e-06	3.73304e-06	-4.82628	LIV DET
ENSG00000232010	-0.149586	-5.49122	-1.19584	0.232454	0.279776	-1.19406	Not DE
ENSG00000232019	-0.28998	-5.29583	-2.2112	0.0275702	0.04005	-2.20335	LIV DET
ENSG00000232021	-1.33052	-4.38776	-8.82617	1.75038e-17	1.2347e-16	-8.50927	LIV DET
ENSG00000232022	0.778019	-1.42861	7.08301	7.31279e-12	3.39777e-11	6.85141	PM DET
ENSG00000232024	0.58692	-4.89602	2.32527	0.0204497	0.0303974	2.31799	PM DET
ENSG00000232032	-0.277339	-6.09697	-3.14344	0.00176865	0.00312226	-3.12656	LIV DET
ENSG00000232040	0.316196	2.22329	6.3426	4.98526e-10	1.978e-09	6.21957	PM DET
ENSG00000232041	-0.104324	-5.54507	-0.87005	0.38477	0.438068	-0.869141	Not DE
ENSG00000232044	0.0740948	5.40743	1.31177	0.190463	0.234054	1.30921	Not DE
ENSG00000232059	-0.230312	-5.75342	-2.23178	0.0261474	0.0381451	-2.22402	LIV DET
ENSG00000232063	0.552483	-1.70105	3.3183	0.000970354	0.00178351	3.29898	PM DET
ENSG00000232065	-0.325773	-2.95746	-2.51873	0.0121367	0.0187817	-2.50814	LIV DET
ENSG00000232070	-0.115373	-4.63289	-0.741422	0.458835	0.511783	-0.740767	Not DE
ENSG00000232072	-0.238335	-5.99592	-2.51783	0.0121155	0.0187498	-2.50876	LIV DET
ENSG00000232077	-0.231685	-2.82266	-1.94799	0.0519641	0.0716574	-1.94343	Not DE
ENSG00000232086	-0.0951874	-5.53432	-0.758902	0.448327	0.50114	-0.758207	Not DE
ENSG00000232087	-0.996635	-3.75767	-7.78976	3.81258e-14	2.1192e-13	-7.56723	LIV DET
ENSG00000232089	-0.328173	-6.19054	-4.18677	3.34093e-05	7.49877e-05	-4.14889	LIV DET
ENSG00000232093	0.0550424	-4.06147	0.338279	0.735315	0.771739	0.338064	Not DE
ENSG00000232098	0.394103	0.65959	7.16173	4.10996e-12	1.94598e-11	6.93335	PM DET
ENSG00000232104	-0.221532	0.946465	-3.84702	0.000139848	0.000290235	-3.80844	LIV DET
ENSG00000232110	-0.257811	-1.19699	-2.32774	0.0204265	0.0303703	-2.31842	LIV DET
ENSG00000232112	-0.424539	6.16048	-17.408	7.08647e-52	7.87069e-50	-15.1544	LIV DET
ENSG00000232119	-0.606223	5.53113	-15.4102	3.56631e-44	1.90724e-42	-13.9411	LIV DET
ENSG00000232125	0.128278	-5.15247	0.948479	0.343335	0.39597	0.947597	Not DE
ENSG00000232139	-0.655337	-5.19753	-4.55599	6.5374e-06	1.61101e-05	-4.50822	LIV DET
ENSG00000232142	0.312745	-3.32691	2.85282	0.00451058	0.00747639	2.84006	PM DET
ENSG00000232145	-0.438535	-6.01328	-3.93592	9.44207e-05	0.000200393	-3.9045	LIV DET
ENSG00000232153	-0.847892	-4.61654	-5.86071	9.23128e-09	3.16749e-08	-5.74428	LIV DET
ENSG00000232158	-0.189912	-6.02245	-2.05199	0.0406859	0.0572325	-2.04672	Not DE
ENSG00000232160	-0.0973169	0.340372	-1.31409	0.189433	0.232934	-1.31226	Not DE
ENSG00000232175	0.0422148	-4.63722	0.338724	0.734979	0.771478	0.338509	Not DE
ENSG00000232176	-0.0585023	-1.45531	-1.00288	0.316401	0.367967	-1.00188	Not DE
ENSG00000232177	-0.37885	-6.19853	-4.57143	6.1043e-06	1.51022e-05	-4.52274	LIV DET
ENSG00000232184	-0.598667	-4.56307	-4.46072	1.00669e-05	2.42385e-05	-4.41573	LIV DET
ENSG00000232186	0.10955	-4.86955	0.875712	0.3816	0.434919	0.874952	Not DE
ENSG00000232187	0.344601	-4.11805	2.50178	0.0127179	0.0196024	2.49157	PM DET
ENSG00000232194	-0.146045	-5.06341	-1.04263	0.297617	0.348708	-1.04156	Not DE
ENSG00000232200	-0.428128	-5.61295	-3.72174	0.00022435	0.000453202	-3.68989	LIV DET
ENSG00000232215	-0.215419	-0.465663	-2.17203	0.0304486	0.0439092	-2.16421	LIV DET
ENSG00000232228	-0.419254	-6.27995	-5.38005	1.14721e-07	3.46755e-07	-5.30171	LIV DET
ENSG00000232229	0.0541749	1.52918	0.725936	0.468257	0.52107	0.725318	Not DE
ENSG00000232233	-0.290844	-2.23022	-2.31347	0.0210954	0.0312783	-2.30627	LIV DET
ENSG00000232245	-0.434964	-5.99766	-4.51814	8.05487e-06	1.96231e-05	-4.46372	LIV DET
ENSG00000232265	-0.151659	-5.32754	-0.811759	0.417402	0.470626	-0.810937	Not DE
ENSG00000232284	-0.186314	-4.18452	-1.05353	0.292687	0.343574	-1.05225	Not DE
ENSG00000232285	0.0265343	-6.11722	0.296269	0.767146	0.800025	0.29611	Not DE
ENSG00000232295	-0.222469	-4.7584	-1.47303	0.141367	0.178939	-1.47072	Not DE
ENSG00000232301	-0.22596	-5.32325	-1.90151	0.0579008	0.0791514	-1.89645	Not DE
ENSG00000232310	-0.373491	0.706611	-4.27336	2.5956e-05	5.9172e-05	-4.20632	LIV DET
ENSG00000232316	-0.174457	-5.96214	-1.73349	0.0837717	0.111126	-1.72921	Not DE
ENSG00000232320	-0.376134	-5.91126	-3.9318	9.85272e-05	0.000208711	-3.89419	LIV DET
ENSG00000232332	0.164428	-3.08064	1.70626	0.0886607	0.116987	1.70251	Not DE
ENSG00000232334	0.059471	-1.36368	0.834183	0.404569	0.457803	0.833489	Not DE
ENSG00000232346	-0.311678	-5.65249	-2.75886	0.00605133	0.00982251	-2.74499	LIV DET
ENSG00000232347	-0.27965	-5.76668	-2.17881	0.0298025	0.04306	-2.17271	LIV DET
ENSG00000232352	-0.842503	0.293829	-10.2123	4.36775e-22	4.30046e-21	-9.66211	LIV DET
ENSG00000232354	-0.326014	-5.97874	-3.06328	0.00230556	0.00399902	-3.04776	LIV DET
ENSG00000232355	-0.247672	-6.1257	-3.00225	0.00284181	0.00486274	-2.98435	LIV DET
ENSG00000232377	-0.706338	-5.05607	-5.16302	3.48936e-07	1.00092e-06	-5.09489	LIV DET
ENSG00000232385	-0.620578	-4.93132	-5.02411	7.48863e-07	2.07513e-06	-4.94824	LIV DET
ENSG00000232386	-0.381625	-4.36509	-2.76296	0.00597724	0.00970853	-2.74903	LIV DET
ENSG00000232388	-0.372507	3.86666	-13.5794	2.71919e-35	6.91842e-34	-12.3968	LIV DET
ENSG00000232396	-0.428646	-5.93245	-4.1158	4.60484e-05	0.000101621	-4.07483	LIV DET
ENSG00000232403	-0.0784564	-5.07121	-0.621253	0.534711	0.585396	-0.62083	Not DE
ENSG00000232406	-0.53093	-0.24086	-5.62753	3.03043e-08	9.78679e-08	-5.53967	LIV DET
ENSG00000232411	-0.486037	-3.66274	-3.5391	0.000445105	0.000860893	-3.51179	LIV DET
ENSG00000232412	-0.540053	-2.43865	-5.57455	4.03113e-08	1.2811e-07	-5.48948	LIV DET
ENSG00000232415	-0.0414039	-2.66981	-0.258818	0.795883	0.825674	-0.258679	Not DE
ENSG00000232422	-0.345754	-6.21293	-3.12574	0.0018762	0.00329781	-3.10916	LIV DET
ENSG00000232433	-0.024329	3.37	-0.430001	0.667378	0.709677	-0.42975	Not DE
ENSG00000232434	0.237521	1.14146	2.77623	0.00577955	0.0094113	2.76003	PM DET
ENSG00000232442	0.239521	0.852471	5.9735	5.32146e-09	1.88259e-08	5.83679	PM DET
ENSG00000232445	0.00189467	-4.04878	0.011464	0.990858	0.992176	0.0114584	Not DE
ENSG00000232448	0.0047252	-4.20401	0.0252757	0.979847	0.983048	0.0252608	Not DE
ENSG00000232450	-0.213817	-6.00428	-1.48461	0.138268	0.175356	-1.48227	Not DE
ENSG00000232451	-0.458761	-5.61499	-3.73351	0.000210119	0.000426314	-3.70653	LIV DET
ENSG00000232453	0.0504199	-1.50152	0.494901	0.620887	0.666621	0.494594	Not DE
ENSG00000232454	-0.322207	-6.24268	-3.89674	0.000110777	0.000232954	-3.86569	LIV DET
ENSG00000232456	0.246555	-4.18828	1.61187	0.107745	0.139851	1.60841	Not DE
ENSG00000232460	-0.190539	-5.39576	-1.53926	0.124362	0.159365	-1.53672	Not DE
ENSG00000232472	-0.231864	-4.52701	-1.80374	0.0718638	0.0964992	-1.79998	Not DE
ENSG00000232479	-0.17348	-6.07477	-1.31283	0.189836	0.233382	-1.31106	Not DE
ENSG00000232480	0.03249	-2.34522	0.338136	0.735401	0.771786	0.33795	Not DE
ENSG00000232485	-0.401853	-2.59489	-3.18515	0.00153618	0.00273433	-3.16776	LIV DET
ENSG00000232489	-0.375612	-5.83954	-2.10939	0.0353999	0.0503832	-2.10375	Not DE
ENSG00000232503	-0.0922054	-1.35681	-1.1246	0.261289	0.310588	-1.12335	Not DE
ENSG00000232504	-1.08666	-2.33312	-4.11601	4.73682e-05	0.000104327	-4.06825	LIV DET
ENSG00000232514	-0.0475035	-2.81	-0.505745	0.613257	0.659677	-0.50543	Not DE
ENSG00000232519	-0.330621	-6.1502	-3.92501	9.88049e-05	0.00020927	-3.89351	LIV DET
ENSG00000232520	-0.127893	-1.41093	-0.997501	0.318994	0.370596	-0.996527	Not DE
ENSG00000232527	-1.43523	-2.49112	-8.1521	4.51053e-15	2.67459e-14	-7.83986	LIV DET
ENSG00000232528	0.17809	-0.202394	2.67191	0.0077887	0.0124275	2.66109	PM DET
ENSG00000232529	-0.162825	-5.73403	-1.4845	0.138296	0.175385	-1.48216	Not DE
ENSG00000232533	0.222205	1.1299	3.14329	0.00178338	0.00314661	3.12412	PM DET
ENSG00000232554	-0.498394	-5.42101	-3.22539	0.00135419	0.00243182	-3.20424	LIV DET
ENSG00000232555	-0.392892	-2.22775	-3.19519	0.00148406	0.00264792	-3.17778	LIV DET
ENSG00000232560	-1.25921	-1.70684	-10.0469	8.68301e-22	8.36319e-21	-9.59148	LIV DET
ENSG00000232573	0.379148	-4.80126	2.03782	0.0422198	0.0592049	2.03135	Not DE
ENSG00000232581	-0.39264	-6.09221	-4.7942	2.15108e-06	5.63885e-06	-4.73869	LIV DET
ENSG00000232587	-0.684675	-5.49754	-3.5399	0.00043767	0.000847656	-3.51626	LIV DET
ENSG00000232591	-1.94718	-3.46674	-10.8249	5.67179e-24	6.42511e-23	-10.0974	LIV DET
ENSG00000232593	-0.184538	4.09042	-7.17091	3.33209e-12	1.58817e-11	-6.96295	LIV DET
ENSG00000232599	-0.562819	-5.65421	-3.69426	0.000244373	0.000491111	-3.66809	LIV DET
ENSG00000232600	-0.55657	-4.86423	-4.26092	2.50439e-05	5.72011e-05	-4.2144	LIV DET
ENSG00000232606	-0.277549	-3.57034	-2.01579	0.0444365	0.0620474	-2.00995	Not DE
ENSG00000232610	-0.383977	-4.41134	-2.96426	0.00320651	0.00544102	-2.94721	LIV DET
ENSG00000232611	-0.143279	-4.53123	-0.526851	0.598576	0.646008	-0.52645	Not DE
ENSG00000232618	-0.171908	-4.81132	-1.00562	0.315165	0.366672	-1.00444	Not DE
ENSG00000232626	0.814883	-4.68759	3.32466	0.000949715	0.00174835	3.30501	PM DET
ENSG00000232628	-2.61696	-3.05405	-19.1252	1.86855e-61	5.98313e-59	-16.5407	LIV DET
ENSG00000232629	0.308906	-2.46112	1.30247	0.193402	0.237358	1.30058	Not DE
ENSG00000232636	-0.295729	-5.58419	-1.93728	0.0532642	0.073316	-1.93277	Not DE
ENSG00000232640	-0.139371	-5.71278	-1.18901	0.234991	0.282467	-1.1876	Not DE
ENSG00000232645	0.32187	-4.34038	1.77036	0.0773655	0.103302	1.76618	Not DE
ENSG00000232647	-0.638183	-5.83399	-6.60406	1.0149e-10	4.2916e-10	-6.46471	LIV DET
ENSG00000232648	0.211941	-3.61605	1.45944	0.145066	0.183175	1.45718	Not DE
ENSG00000232650	-0.677239	-5.47584	-4.8973	1.30701e-06	3.51657e-06	-4.83868	LIV DET
ENSG00000232653	-0.0664136	3.88759	-1.00005	0.317857	0.369432	-0.998872	Not DE
ENSG00000232654	-0.158882	-5.88337	-1.56036	0.119304	0.153419	-1.5577	Not DE
ENSG00000232656	-0.370168	1.0377	-7.33968	1.21229e-12	5.98273e-12	-7.10396	LIV DET
ENSG00000232662	0.304361	-4.25232	2.27196	0.0235061	0.0345886	2.26511	PM DET
ENSG00000232667	-0.625311	-5.08426	-4.38704	1.4444e-05	3.40285e-05	-4.337	LIV DET
ENSG00000232671	-1.01087	-3.54823	-5.64292	2.7908e-08	9.04395e-08	-5.55408	LIV DET
ENSG00000232677	0.0257556	2.90211	1.07745	0.281958	0.332328	1.07593	Not DE
ENSG00000232680	-0.13691	-5.09378	-0.912127	0.362134	0.415202	-0.911306	Not DE
ENSG00000232682	-0.119928	-5.69416	-0.876751	0.381034	0.434373	-0.875992	Not DE
ENSG00000232710	-0.50524	-5.85485	-4.3163	1.90695e-05	4.42505e-05	-4.27552	LIV DET
ENSG00000232713	0.185979	-2.90931	1.95956	0.0507085	0.070093	1.95394	Not DE
ENSG00000232715	-0.213686	-6.06718	-2.28871	0.0225102	0.0332255	-2.28165	LIV DET
ENSG00000232721	-0.485205	-1.56748	-2.71314	0.00696382	0.0112004	-2.69857	LIV DET
ENSG00000232724	-0.251661	-4.70592	-1.38587	0.166395	0.207289	-1.38388	Not DE
ENSG00000232725	-0.253341	-4.98547	-1.65981	0.0976637	0.127836	-1.65629	Not DE
ENSG00000232727	-0.328864	-3.57097	-2.34783	0.0193448	0.0288861	-2.33882	LIV DET
ENSG00000232729	-0.391553	-5.72351	-3.22909	0.00133382	0.00239825	-3.2086	LIV DET
ENSG00000232732	-0.368101	-6.06188	-3.61189	0.000334324	0.00065895	-3.58714	LIV DET
ENSG00000232742	0.307362	-5.38024	2.64455	0.00843251	0.0133781	2.63424	PM DET
ENSG00000232759	-0.464392	-1.49547	-3.78667	0.000170893	0.000350437	-3.75856	LIV DET
ENSG00000232774	-0.181812	-4.75903	-1.14875	0.251316	0.299971	-1.14716	Not DE
ENSG00000232780	-0.121128	-0.627941	-1.43074	0.153119	0.192349	-1.4286	Not DE
ENSG00000232783	-0.641667	-5.52917	-5.2818	2.05307e-07	6.05243e-07	-5.19447	LIV DET
ENSG00000232788	-0.467642	-5.15153	-2.81305	0.00514445	0.00844659	-2.79785	LIV DET
ENSG00000232798	0.114678	-5.07038	0.735049	0.462713	0.51567	0.734386	Not DE
ENSG00000232803	-0.0687294	-5.70221	-0.545966	0.585328	0.633414	-0.545619	Not DE
ENSG00000232807	-0.871731	-5.06314	-4.66147	4.20386e-06	1.06249e-05	-4.60104	LIV DET
ENSG00000232811	-0.728383	-4.77787	-3.63626	0.000304848	0.000604296	-3.61114	LIV DET
ENSG00000232815	-0.183532	-2.56452	-1.99757	0.0462952	0.0644455	-1.99269	Not DE
ENSG00000232818	-0.224273	-2.46164	-2.94284	0.00340385	0.00575608	-2.9287	LIV DET
ENSG00000232825	-0.574163	-2.28778	-4.75503	2.59502e-06	6.72933e-06	-4.70052	LIV DET
ENSG00000232827	-0.797979	-5.09728	-4.83674	1.84913e-06	4.88347e-06	-4.76925	LIV DET
ENSG00000232828	0.244098	-4.98734	1.82708	0.0683891	0.0921912	1.82243	Not DE
ENSG00000232829	0.763689	-4.49149	5.76759	1.52153e-08	5.08794e-08	5.65912	PM DET
ENSG00000232835	-0.232221	-6.0103	-2.47285	0.0137814	0.0211077	-2.46291	LIV DET
ENSG00000232837	0.519059	-2.20608	2.90844	0.00379069	0.00636234	2.89507	PM DET
ENSG00000232838	-0.209652	2.97526	-6.78165	3.32801e-11	1.46383e-10	-6.63127	LIV DET
ENSG00000232842	-0.0109131	-4.79762	-0.0827855	0.93406	0.944986	-0.0827382	Not DE
ENSG00000232850	-0.263215	-1.51977	-4.19507	3.23223e-05	7.27053e-05	-4.15646	LIV DET
ENSG00000232852	-0.892781	0.118112	-8.61805	2.11412e-16	1.38453e-15	-8.21543	LIV DET
ENSG00000232855	0.0906503	1.27818	0.94755	0.343897	0.396497	0.946494	Not DE
ENSG00000232859	-0.437993	3.60578	-7.52427	2.45953e-13	1.28635e-12	-7.3211	LIV DET
ENSG00000232860	-0.483125	-3.66534	-3.05382	0.00237805	0.00411599	-3.03844	LIV DET
ENSG00000232862	-0.40275	-5.33121	-2.37905	0.0177951	0.0267339	-2.36985	LIV DET
ENSG00000232869	-0.39769	-5.9835	-4.24682	2.67794e-05	6.09071e-05	-4.19926	LIV DET
ENSG00000232871	-0.993708	-5.12562	-6.14197	1.84521e-09	6.90009e-09	-6.01088	LIV DET
ENSG00000232872	-0.0205392	-0.0356872	-0.429621	0.667736	0.709982	-0.429258	Not DE
ENSG00000232874	-0.502221	-5.90924	-4.31582	1.97474e-05	4.57494e-05	-4.26773	LIV DET
ENSG00000232876	-0.25313	-3.20863	-1.70359	0.0891861	0.117603	-1.69971	Not DE
ENSG00000232882	0.033797	-1.13325	0.296282	0.767136	0.800025	0.296124	Not DE
ENSG00000232884	-1.58092	0.450717	-17.1718	8.15721e-52	8.99355e-50	-15.1451	LIV DET
ENSG00000232888	-0.267392	-3.93903	-2.15831	0.0313781	0.0451479	-2.15224	LIV DET
ENSG00000232889	-0.292464	-6.17255	-3.6132	0.000332812	0.000656098	-3.58832	LIV DET
ENSG00000232894	-0.128471	-5.27612	-1.00075	0.317516	0.369125	-0.999576	Not DE
ENSG00000232895	-0.327434	-6.01555	-3.17523	0.00158793	0.00282159	-3.15812	LIV DET
ENSG00000232903	-0.837196	-4.78831	-3.61384	0.000341135	0.000671494	-3.58188	LIV DET
ENSG00000232907	-0.215725	-5.32552	-1.48325	0.138629	0.175754	-1.48092	Not DE
ENSG00000232908	-0.58154	-5.31516	-4.61534	4.97397e-06	1.24542e-05	-4.56588	LIV DET
ENSG00000232912	0.135042	-5.6611	1.05595	0.291592	0.342462	1.05464	Not DE
ENSG00000232915	-0.0705447	-2.06888	-0.980063	0.327531	0.379665	-0.979098	Not DE
ENSG00000232916	-0.580782	-5.88105	-5.94174	5.67553e-09	2.00033e-08	-5.82605	LIV DET
ENSG00000232926	-0.184046	-5.33383	-1.5263	0.127679	0.163213	-1.52332	Not DE
ENSG00000232930	-0.497625	-5.78262	-4.23553	2.77998e-05	6.30792e-05	-4.19078	LIV DET
ENSG00000232931	-0.393806	4.2957	-10.9909	1.51641e-23	1.66154e-22	-10.0005	LIV DET
ENSG00000232934	0.683404	-5.14305	3.31406	0.000985089	0.00180855	3.29475	PM DET
ENSG00000232936	-0.468389	-5.59966	-3.41136	0.000708838	0.00132955	-3.38614	LIV DET
ENSG00000232938	-0.369208	-4.90148	-1.55303	0.121142	0.155576	-1.55	Not DE
ENSG00000232940	-0.425867	0.0526043	-5.94635	5.7489e-09	2.02405e-08	-5.8239	LIV DET
ENSG00000232943	-0.470284	-5.78362	-4.50769	8.15133e-06	1.98517e-05	-4.46117	LIV DET
ENSG00000232949	0.116858	-5.10663	0.580402	0.561903	0.611428	0.580017	Not DE
ENSG00000232952	0.00581557	-4.39001	0.0457554	0.963526	0.969906	0.0457292	Not DE
ENSG00000232956	-0.318386	2.91696	-10.012	2.03964e-21	1.90774e-20	-9.50298	LIV DET
ENSG00000232973	0.0551725	0.630974	0.662117	0.508252	0.55987	0.661562	Not DE
ENSG00000232977	-0.220209	-1.43936	-1.83418	0.0672163	0.0907524	-1.83022	Not DE
ENSG00000232983	0.282799	-5.12846	2.11526	0.0349948	0.0498585	2.10842	PM DET
ENSG00000232995	-0.575763	-0.497816	-6.60671	9.90499e-11	4.19488e-10	-6.46839	LIV DET
ENSG00000233005	-0.765162	-5.0821	-4.92223	1.22813e-06	3.3153e-06	-4.85104	LIV DET
ENSG00000233006	0.29217	2.88065	6.70932	5.22388e-11	2.26561e-10	6.56441	PM DET
ENSG00000233008	-0.465024	-1.39674	-3.24919	0.00123368	0.00223233	-3.23098	LIV DET
ENSG00000233009	-0.186239	-4.394	-0.909753	0.363455	0.41659	-0.908801	Not DE
ENSG00000233010	-0.425118	-6.19207	-4.46683	9.81707e-06	2.36861e-05	-4.42116	LIV DET
ENSG00000233012	-0.0552028	-5.89797	-0.330456	0.741193	0.77716	-0.330274	Not DE
ENSG00000233013	0.657617	-1.41289	4.0479	6.40432e-05	0.000138859	3.9974	PM DET
ENSG00000233016	0.0308738	2.95515	0.53119	0.59554	0.643194	0.530824	Not DE
ENSG00000233017	-0.551884	-5.7856	-4.9583	9.71101e-07	2.65189e-06	-4.89741	LIV DET
ENSG00000233018	0.104105	-5.65671	0.877786	0.380551	0.433871	0.876882	Not DE
ENSG00000233024	-0.193529	4.86824	-3.13719	0.0018305	0.00322464	-3.11644	LIV DET
ENSG00000233025	-0.979286	-2.52943	-10.1125	4.98011e-22	4.87785e-21	-9.64866	LIV DET
ENSG00000233028	-0.598995	-3.0749	-5.07571	5.79865e-07	1.62493e-06	-4.99781	LIV DET
ENSG00000233029	-0.857311	-5.13743	-4.40592	1.28504e-05	3.0506e-05	-4.36264	LIV DET
ENSG00000233030	0.391413	-5.01884	1.86258	0.0631055	0.0856208	1.85845	Not DE
ENSG00000233036	-0.437719	-6.1901	-5.73798	1.65912e-08	5.52287e-08	-5.64424	LIV DET
ENSG00000233038	-0.362279	-5.17647	-2.67239	0.00782026	0.0124712	-2.65973	LIV DET
ENSG00000233045	-0.028283	-4.58301	-0.224766	0.822269	0.849126	-0.224628	Not DE
ENSG00000233058	0.240553	1.97792	5.52819	5.98935e-08	1.86986e-07	5.41912	PM DET
ENSG00000233063	0.122552	-1.37536	1.9353	0.0535127	0.0736378	1.93076	Not DE
ENSG00000233064	-0.379553	-5.99706	-3.79984	0.000162368	0.000334024	-3.77135	LIV DET
ENSG00000233067	-0.0559187	-3.79674	-0.366193	0.714375	0.752897	-0.365987	Not DE
ENSG00000233070	-0.594885	-5.55721	-5.13661	4.2126e-07	1.19844e-06	-5.05909	LIV DET
ENSG00000233072	-0.397859	-6.22578	-4.42206	1.1995e-05	2.85858e-05	-4.37768	LIV DET
ENSG00000233073	0.791463	-1.89512	4.55414	6.59402e-06	1.62364e-05	4.50639	PM DET
ENSG00000233080	-0.232948	-5.36388	-1.83766	0.066806	0.090247	-1.83298	Not DE
ENSG00000233081	-0.108234	-5.7259	-0.950335	0.342499	0.395167	-0.94924	Not DE
ENSG00000233084	0.131839	-2.81815	0.861011	0.389641	0.442959	0.860269	Not DE
ENSG00000233087	0.222756	-0.110516	3.46497	0.000575658	0.00109469	3.44283	PM DET
ENSG00000233090	-0.329971	-5.77182	-2.97947	0.00302515	0.00515245	-2.96517	LIV DET
ENSG00000233093	-1.65196	-4.84265	-11.5681	3.72147e-27	5.29359e-26	-10.7928	LIV DET
ENSG00000233098	-0.125028	-0.826579	-1.2086	0.227381	0.274295	-1.20713	Not DE
ENSG00000233099	-0.806289	-4.63468	-6.42046	3.42152e-10	1.37533e-09	-6.27836	LIV DET
ENSG00000233106	-0.120266	-5.85	-1.16921	0.242869	0.291015	-1.16785	Not DE
ENSG00000233108	-0.672639	-5.03491	-4.78518	2.2428e-06	5.86855e-06	-4.73022	LIV DET
ENSG00000233117	0.180669	-2.6774	0.835589	0.403845	0.457156	0.834774	Not DE
ENSG00000233121	-0.0477698	-1.52251	-0.614692	0.539035	0.589422	-0.614273	Not DE
ENSG00000233123	-0.602791	1.38215	-6.45317	3.54612e-10	1.42313e-09	-6.2728	LIV DET
ENSG00000233125	-0.303377	-6.03403	-3.268	0.00115686	0.00210229	-3.24931	LIV DET
ENSG00000233131	-0.670146	-3.76425	-5.65284	2.64509e-08	8.59954e-08	-5.56344	LIV DET
ENSG00000233133	-0.385682	-6.30841	-5.55059	4.63369e-08	1.46286e-07	-5.46482	LIV DET
ENSG00000233136	-0.507513	-5.13798	-3.22923	0.00133522	0.0024004	-3.2083	LIV DET
ENSG00000233143	0.188432	1.93827	3.56557	0.000405961	0.000790876	3.53618	PM DET
ENSG00000233154	-0.160509	-5.85082	-1.48051	0.139528	0.176813	-1.47755	Not DE
ENSG00000233170	-0.213513	-0.547512	-4.30952	1.97344e-05	4.57255e-05	-4.26787	LIV DET
ENSG00000233175	0.41215	-2.95372	2.03348	0.0425246	0.0595723	2.02835	Not DE
ENSG00000233176	0.216211	-2.56841	1.14571	0.25253	0.301217	1.14423	Not DE
ENSG00000233178	-0.0339636	0.991769	-0.781433	0.434916	0.488125	-0.780807	Not DE
ENSG00000233184	-0.189891	1.21497	-4.50579	8.22891e-06	2.0026e-05	-4.45914	LIV DET
ENSG00000233191	-0.522102	-5.27503	-3.61098	0.000340051	0.000669624	-3.58271	LIV DET
ENSG00000233200	-0.220048	-5.35801	-1.47016	0.142268	0.179982	-1.4674	Not DE
ENSG00000233208	-0.388029	-3.1424	-2.45808	0.0143666	0.0219303	-2.44796	LIV DET
ENSG00000233211	-0.503429	-4.65415	-3.83694	0.000143299	0.000296885	-3.8024	LIV DET
ENSG00000233214	-0.264991	-5.89451	-2.62547	0.0089657	0.0141651	-2.61336	LIV DET
ENSG00000233216	-0.407552	-6.28178	-5.72568	1.78451e-08	5.91347e-08	-5.63169	LIV DET
ENSG00000233220	-0.740964	-1.817	-9.81194	6.25122e-21	5.62498e-20	-9.38568	LIV DET
ENSG00000233221	0.823949	-3.15579	4.11244	4.57088e-05	0.000100924	4.07655	PM DET
ENSG00000233223	0.121177	0.87988	1.98169	0.0480516	0.0666808	1.97691	Not DE
ENSG00000233228	0.822252	-2.05636	7.29151	1.56687e-12	7.66847e-12	7.06844	PM DET
ENSG00000233230	-0.400975	-0.674421	-3.30327	0.00102279	0.00187301	-3.28418	LIV DET
ENSG00000233232	1.86046	-3.68458	6.95201	1.85424e-11	8.32252e-11	6.71706	PM DET
ENSG00000233237	-0.269038	2.89812	-5.6899	2.14544e-08	7.04665e-08	-5.59984	LIV DET
ENSG00000233250	-0.345937	-6.10203	-4.12517	4.33394e-05	9.59594e-05	-4.08892	LIV DET
ENSG00000233251	-0.0945926	0.664014	-1.58248	0.114159	0.147382	-1.57977	Not DE
ENSG00000233254	0.662513	-4.81454	4.455	1.07479e-05	2.57565e-05	4.40155	PM DET
ENSG00000233261	0.0722275	-4.85257	0.487478	0.626129	0.67146	0.487182	Not DE
ENSG00000233262	-0.220687	-6.09679	-2.52309	0.011997	0.0185817	-2.51223	LIV DET
ENSG00000233264	-0.138305	-6.03676	-1.02031	0.308068	0.359289	-1.01929	Not DE
ENSG00000233266	-0.393392	-5.95007	-2.6646	0.0079531	0.012667	-2.65405	LIV DET
ENSG00000233270	-0.268597	-6.17384	-3.09873	0.00205197	0.00358646	-3.0826	LIV DET
ENSG00000233273	-0.21209	-5.43457	-0.951286	0.34191	0.394584	-0.950398	Not DE
ENSG00000233275	-0.276404	-5.98425	-2.91643	0.00369744	0.00621518	-2.90288	LIV DET
ENSG00000233276	-0.0728958	4.23684	-1.86987	0.0621617	0.0844736	-1.86514	Not DE
ENSG00000233290	-0.415404	-0.990006	-3.97006	8.23516e-05	0.000176182	-3.93745	LIV DET
ENSG00000233293	-0.289302	-5.63671	-2.47235	0.0138106	0.021147	-2.46215	LIV DET
ENSG00000233297	-0.234304	-4.03777	-1.11865	0.263958	0.313383	-1.11708	Not DE
ENSG00000233304	-0.169645	-2.82572	-1.17913	0.238898	0.286718	-1.17775	Not DE
ENSG00000233306	-0.0502562	-5.53089	-0.416023	0.677569	0.719116	-0.415783	Not DE
ENSG00000233308	-0.525199	-5.33527	-4.19375	3.23625e-05	7.2774e-05	-4.15617	LIV DET
ENSG00000233311	-0.336747	-5.12316	-2.6685	0.00790452	0.0125969	-2.65612	LIV DET
ENSG00000233319	0.0319133	-4.77382	0.251377	0.801637	0.830927	0.25123	Not DE
ENSG00000233324	0.579395	-4.74136	4.74331	2.73475e-06	7.06368e-06	4.6898	PM DET
ENSG00000233325	0.138241	0.716553	1.63819	0.102006	0.133098	1.6352	Not DE
ENSG00000233327	-0.377666	1.95484	-2.44942	0.0146445	0.0223318	-2.44105	LIV DET
ENSG00000233330	-0.527116	-5.5393	-3.86748	0.000124233	0.000259312	-3.83762	LIV DET
ENSG00000233332	-0.00775441	-4.62762	-0.0504021	0.959825	0.966731	-0.0503728	Not DE
ENSG00000233334	-1.47483	-2.70011	-9.55571	5.32572e-20	4.46018e-19	-9.15721	LIV DET
ENSG00000233335	-0.448634	-5.74724	-4.13216	4.20135e-05	9.32157e-05	-4.09612	LIV DET
ENSG00000233349	-0.306463	-5.77618	-2.97324	0.00308641	0.00524832	-2.959	LIV DET
ENSG00000233355	-0.21081	-4.92013	-1.33516	0.18242	0.225157	-1.33334	Not DE
ENSG00000233369	0.300677	7.47898	10.0207	1.63483e-21	1.5435e-20	9.52599	PM DET
ENSG00000233381	-0.0497119	-5.42487	-0.32408	0.74601	0.781504	-0.323904	Not DE
ENSG00000233382	-0.0141893	0.265065	-0.203195	0.839064	0.86333	-0.20309	Not DE
ENSG00000233384	-0.214286	-0.314103	-2.0338	0.0424896	0.0595333	-2.02869	Not DE
ENSG00000233393	-0.0323862	-0.631321	-0.252797	0.800528	0.829949	-0.252664	Not DE
ENSG00000233395	-0.265467	-5.67644	-1.86726	0.062439	0.0847916	-1.86317	Not DE
ENSG00000233396	-0.00310279	2.28719	-0.0713583	0.943147	0.952866	-0.0713146	Not DE
ENSG00000233397	-0.179995	-5.2457	-1.32945	0.184432	0.22736	-1.32723	Not DE
ENSG00000233399	-1.03302	-4.84842	-6.87984	2.10599e-11	9.41314e-11	-6.69848	LIV DET
ENSG00000233403	-0.109512	-5.36401	-0.858694	0.391004	0.444408	-0.857798	Not DE
ENSG00000233405	-0.141554	-5.43585	-1.05444	0.292182	0.343034	-1.05335	Not DE
ENSG00000233421	-1.13028	-0.810057	-6.70629	5.3965e-11	2.33778e-10	-6.55956	LIV DET
ENSG00000233423	-0.582092	-5.45719	-4.23195	2.75433e-05	6.25396e-05	-4.19288	LIV DET
ENSG00000233426	0.144835	-1.02057	1.11911	0.26362	0.313055	1.11788	Not DE
ENSG00000233429	0.228204	-4.82442	1.57287	0.11649	0.150121	1.56968	Not DE
ENSG00000233432	-0.363545	-4.98542	-2.9027	0.00388813	0.00651174	-2.8871	LIV DET
ENSG00000233433	-0.73752	-3.26592	-7.12719	3.51767e-12	1.67397e-11	-6.95532	LIV DET
ENSG00000233435	0.0650699	0.220631	1.02375	0.306595	0.357793	1.02239	Not DE
ENSG00000233441	-0.450143	-5.24733	-3.44579	0.000625983	0.00118386	-3.4201	LIV DET
ENSG00000233448	-0.638823	-4.46173	-3.80846	0.000159949	0.000329364	-3.77509	LIV DET
ENSG00000233452	-0.456495	4.30201	-11.3537	9.01866e-27	1.24847e-25	-10.7112	LIV DET
ENSG00000233461	0.126062	-0.457529	1.34852	0.178091	0.220385	1.34666	Not DE
ENSG00000233469	-0.201725	-1.95462	-2.68794	0.0074249	0.0118892	-2.67716	LIV DET
ENSG00000233476	0.513897	-1.22262	3.18927	0.00151422	0.00269795	3.17194	PM DET
ENSG00000233483	-0.393491	-5.0469	-2.61162	0.00933045	0.0146948	-2.5997	LIV DET
ENSG00000233487	-0.420112	-6.20179	-3.89133	0.000113035	0.000237372	-3.86076	LIV DET
ENSG00000233493	-0.652126	-5.54948	-5.64962	2.67835e-08	8.70298e-08	-5.56126	LIV DET
ENSG00000233494	-0.12324	-6.09951	-1.37006	0.171278	0.212817	-1.36811	Not DE
ENSG00000233508	0.258942	1.10033	3.30978	0.000999862	0.00183427	3.29057	PM DET
ENSG00000233509	-0.20374	-5.35283	-1.25813	0.209055	0.254504	-1.25617	Not DE
ENSG00000233521	-0.418524	-5.886	-3.63764	0.000308653	0.000611073	-3.60793	LIV DET
ENSG00000233522	0.0280861	-5.12104	0.154075	0.877612	0.897074	0.153997	Not DE
ENSG00000233527	0.0130838	-0.00539826	0.204836	0.837808	0.862397	0.204698	Not DE
ENSG00000233532	-1.09482	-1.16834	-10.1155	4.84968e-22	4.7625e-21	-9.65138	LIV DET
ENSG00000233535	-0.180562	-5.64586	-1.55126	0.12146	0.155938	-1.54867	Not DE
ENSG00000233540	-0.341596	-5.15173	-2.00687	0.045296	0.0631597	-2.0019	Not DE
ENSG00000233542	0.294966	-1.59105	1.98987	0.0471391	0.0655233	1.98505	Not DE
ENSG00000233547	-0.13752	-5.08315	-0.895151	0.371202	0.424483	-0.894224	Not DE
ENSG00000233554	-0.11431	-1.26576	-0.756221	0.449871	0.502772	-0.75563	Not DE
ENSG00000233557	0.402615	-4.19742	3.07705	0.00222054	0.00386067	3.05903	PM DET
ENSG00000233560	0.244954	-5.60478	1.25389	0.210456	0.256044	1.25231	Not DE
ENSG00000233569	-0.714144	-3.57241	-3.94264	9.35856e-05	0.000198775	-3.90665	LIV DET
ENSG00000233579	-0.832737	-3.74261	-2.73525	0.00652918	0.010547	-2.71995	LIV DET
ENSG00000233585	-0.28108	-1.74998	-3.05169	0.00239866	0.00414823	-3.03584	LIV DET
ENSG00000233586	-0.480099	-4.93044	-3.94221	9.41345e-05	0.000199827	-3.90523	LIV DET
ENSG00000233593	-0.0897481	2.12819	-2.12243	0.0342872	0.0489568	-2.11668	LIV DET
ENSG00000233597	-0.327665	-6.17166	-2.89151	0.00399945	0.00668589	-2.8782	LIV DET
ENSG00000233602	-0.367667	-6.23362	-3.67627	0.000261984	0.000524161	-3.65025	LIV DET
ENSG00000233608	-0.407042	-5.37082	-2.44006	0.0150243	0.0228612	-2.43179	LIV DET
ENSG00000233609	-0.238305	-2.97187	-1.84292	0.066032	0.0892896	-1.83821	Not DE
ENSG00000233614	0.156028	-4.15883	0.880403	0.379139	0.432432	0.879484	Not DE
ENSG00000233621	-0.0871055	-0.825405	-0.797737	0.4254	0.478641	-0.797088	Not DE
ENSG00000233622	0.179714	-4.08109	0.809221	0.418766	0.471987	0.808565	Not DE
ENSG00000233625	-0.252357	-5.89247	-2.27861	0.0231811	0.0341355	-2.27044	LIV DET
ENSG00000233633	-0.145927	-4.93314	-0.881381	0.378608	0.431901	-0.880465	Not DE
ENSG00000233639	0.0248157	2.94476	0.56672	0.571213	0.620214	0.566266	Not DE
ENSG00000233642	-0.268026	-2.80893	-1.72914	0.0843903	0.111863	-1.72576	Not DE
ENSG00000233654	-0.294863	0.0432473	-1.79279	0.0736167	0.0987164	-1.78899	Not DE
ENSG00000233665	0.254761	-4.66011	1.75677	0.0795565	0.105983	1.75327	Not DE
ENSG00000233668	-0.257727	-5.79828	-2.49294	0.012987	0.0199814	-2.48412	LIV DET
ENSG00000233670	1.48348	0.361407	10.5367	2.344e-22	2.35645e-21	9.72565	PM DET
ENSG00000233672	-0.239188	-3.36108	-1.4139	0.158082	0.197991	-1.41155	Not DE
ENSG00000233673	-0.548333	-3.27535	-4.46914	1.02312e-05	2.46083e-05	-4.41223	LIV DET
ENSG00000233680	0.0531799	-2.99437	0.481545	0.630389	0.675354	0.481179	Not DE
ENSG00000233684	-0.586662	-5.22193	-3.52326	0.000474778	0.000914114	-3.4946	LIV DET
ENSG00000233690	-0.303756	-6.17637	-3.08843	0.0021234	0.00370484	-3.07241	LIV DET
ENSG00000233695	0.0537187	-3.46765	0.226263	0.821112	0.848193	0.226115	Not DE
ENSG00000233705	-0.047216	4.62235	-0.937688	0.348849	0.401561	-0.936823	Not DE
ENSG00000233707	-0.35612	-5.91406	-3.52208	0.000466875	0.000899933	-3.49908	LIV DET
ENSG00000233716	-0.291398	-5.96339	-1.88058	0.0606027	0.0825301	-1.87638	Not DE
ENSG00000233718	-0.733098	-4.18513	-4.39603	1.39212e-05	3.28741e-05	-4.3451	LIV DET
ENSG00000233720	-0.357827	-6.19854	-4.83942	1.73584e-06	4.60001e-06	-4.78197	LIV DET
ENSG00000233723	-0.101046	2.27519	-2.77564	0.00571175	0.00930745	-2.76389	LIV DET
ENSG00000233725	0.183906	-0.573487	1.86873	0.0622489	0.0845806	1.86452	Not DE
ENSG00000233727	-0.456473	-6.25707	-6.60311	1.03224e-10	4.36244e-10	-6.46215	LIV DET
ENSG00000233737	-0.401488	-6.23918	-5.45088	7.90313e-08	2.43376e-07	-5.36933	LIV DET
ENSG00000233750	-0.825171	-2.76201	-6.16758	1.70315e-09	6.38632e-09	-6.02385	LIV DET
ENSG00000233752	-0.219255	-5.54614	-1.86831	0.0622946	0.0846152	-1.86419	Not DE
ENSG00000233757	0.0877553	4.57611	1.87166	0.0619512	0.0842065	1.86664	Not DE
ENSG00000233762	-0.348093	-5.54663	-3.057	0.00237418	0.00410999	-3.03893	LIV DET
ENSG00000233765	-0.35728	-5.93365	-3.20435	0.00143896	0.00257299	-3.18672	LIV DET
ENSG00000233766	-0.499495	-5.57398	-3.65872	0.000284811	0.000567042	-3.62874	LIV DET
ENSG00000233775	-0.442424	-6.00041	-3.85356	0.000133873	0.000278545	-3.81922	LIV DET
ENSG00000233778	-0.190383	-5.32238	-1.53385	0.125833	0.161066	-1.53074	Not DE
ENSG00000233785	-0.251411	-5.94029	-2.11413	0.0349904	0.0498569	-2.10847	LIV DET
ENSG00000233797	-0.650821	-1.56661	-3.63182	0.000319946	0.000632184	-3.59859	LIV DET
ENSG00000233802	0.473293	-4.84294	2.60347	0.00949827	0.0149484	2.59358	PM DET
ENSG00000233805	-0.382537	-6.26151	-5.07332	5.51821e-07	1.55038e-06	-5.00736	LIV DET
ENSG00000233806	0.194361	0.634541	2.32667	0.0203746	0.0302977	2.31938	PM DET
ENSG00000233816	-0.392303	-2.84236	-2.95283	0.00329427	0.00558222	-2.93885	LIV DET
ENSG00000233818	0.0708988	-5.90725	0.625176	0.532136	0.582872	0.624748	Not DE
ENSG00000233820	-0.0637462	-1.91632	-0.260416	0.794653	0.824483	-0.260274	Not DE
ENSG00000233822	-0.185399	1.66839	-3.91134	0.00011165	0.00023466	-3.86377	LIV DET
ENSG00000233828	-1.02124	-2.78438	-4.40618	1.34276e-05	3.17784e-05	-4.35302	LIV DET
ENSG00000233830	0.0608598	-4.74368	0.4477	0.65456	0.697895	0.447437	Not DE
ENSG00000233832	-0.378271	-6.31448	-6.20068	1.18517e-09	4.51951e-09	-6.08224	LIV DET
ENSG00000233834	-0.0526243	-5.73647	-0.470997	0.637844	0.682127	-0.470715	Not DE
ENSG00000233836	-0.251805	0.09373	-1.55414	0.120791	0.155172	-1.55146	Not DE
ENSG00000233839	-0.376106	-5.96756	-4.0283	6.48531e-05	0.000140493	-3.99442	LIV DET
ENSG00000233846	-0.207216	-6.00993	-2.11559	0.034977	0.0498425	-2.10862	LIV DET
ENSG00000233850	-0.488166	-5.52426	-3.84633	0.000135097	0.000280879	-3.81698	LIV DET
ENSG00000233852	-0.224169	-6.12771	-2.43843	0.0151794	0.0230728	-2.42807	LIV DET
ENSG00000233854	0.850394	-3.86795	4.7801	2.29772e-06	6.00286e-06	4.7253	PM DET
ENSG00000233860	-0.200659	-2.6964	-0.989749	0.322879	0.374704	-0.98856	Not DE
ENSG00000233862	-0.0724482	-3.73963	-0.319944	0.749163	0.784397	-0.319743	Not DE
ENSG00000233868	-0.488905	-5.43835	-3.90381	0.000109801	0.000230999	-3.86785	LIV DET
ENSG00000233871	0.242041	-2.14852	1.46969	0.142264	0.179982	1.46741	Not DE
ENSG00000233874	-0.344377	-5.07577	-2.5907	0.00985283	0.0154684	-2.58095	LIV DET
ENSG00000233875	-0.417159	-6.21713	-5.08632	5.17828e-07	1.45787e-06	-5.01959	LIV DET
ENSG00000233885	-0.106005	-1.06823	-0.562099	0.574296	0.623066	-0.561736	Not DE
ENSG00000233888	-0.486791	-5.63457	-4.41389	1.24052e-05	2.9505e-05	-4.37034	LIV DET
ENSG00000233901	-0.0148655	0.623653	-0.249915	0.802779	0.831895	-0.249753	Not DE
ENSG00000233902	-0.27699	-5.67657	-2.43089	0.0154724	0.0234907	-2.42113	LIV DET
ENSG00000233906	-0.334184	-6.12111	-3.33485	0.000916212	0.00169143	-3.31507	LIV DET
ENSG00000233910	0.0721139	-4.75451	0.598031	0.550085	0.600044	0.597633	Not DE
ENSG00000233912	-0.353085	-2.87442	-2.4686	0.0138916	0.0212634	-2.46005	LIV DET
ENSG00000233913	-0.0826969	-4.2421	-0.363085	0.716703	0.754954	-0.362868	Not DE
ENSG00000233916	-0.33337	-5.69351	-2.97162	0.0031024	0.0052736	-2.95741	LIV DET
ENSG00000233922	-0.0187878	-3.02588	-0.115091	0.908419	0.923702	-0.115033	Not DE
ENSG00000233926	-0.52528	-3.74897	-3.11176	0.00196448	0.00344252	-3.09555	LIV DET
ENSG00000233927	-0.432174	5.16343	-4.16834	3.67507e-05	8.20732e-05	-4.12701	LIV DET
ENSG00000233928	-0.112152	0.888902	-1.49742	0.134902	0.171547	-1.49505	Not DE
ENSG00000233929	0.0881036	-5.47649	0.693135	0.488597	0.54107	0.692542	Not DE
ENSG00000233930	-0.668732	1.66192	-8.59294	1.03988e-16	6.9616e-16	-8.30014	LIV DET
ENSG00000233932	0.133689	1.62113	2.75248	0.00621681	0.0100748	2.73612	PM DET
ENSG00000233936	-0.435357	-2.61244	-3.59785	0.000352512	0.000692621	-3.5733	LIV DET
ENSG00000233937	0.0476313	-1.20402	0.382197	0.702475	0.741991	0.381982	Not DE
ENSG00000233942	-0.0473499	-5.51912	-0.355458	0.722422	0.760153	-0.355224	Not DE
ENSG00000233954	0.0526165	-0.317099	0.99938	0.318085	0.369654	0.998401	Not DE
ENSG00000233967	0.0536454	2.75604	1.47935	0.139823	0.177156	1.47645	Not DE
ENSG00000233968	-0.905564	-4.56848	-5.64027	3.14705e-08	1.01449e-07	-5.53305	LIV DET
ENSG00000233975	-0.415618	-2.52731	-2.13743	0.0330396	0.0472966	-2.1316	LIV DET
ENSG00000233977	-0.569233	-4.49235	-4.33725	1.7397e-05	4.06042e-05	-4.29592	LIV DET
ENSG00000233979	-0.114861	-6.07868	-1.38459	0.166904	0.207855	-1.38222	Not DE
ENSG00000233994	-0.149399	-5.56737	-1.28524	0.199293	0.243813	-1.28357	Not DE
ENSG00000234006	-0.267769	-5.78399	-2.21237	0.027467	0.0399117	-2.20482	LIV DET
ENSG00000234009	0.656413	-5.20681	5.2874	1.84353e-07	5.46307e-07	5.21446	PM DET
ENSG00000234026	-0.554311	-1.45844	-5.44083	8.24668e-08	2.53515e-07	-5.36165	LIV DET
ENSG00000234028	-0.574126	-4.01861	-2.5956	0.00971481	0.0152637	-2.58582	LIV DET
ENSG00000234030	-0.0156363	-4.78019	-0.124811	0.900729	0.917215	-0.12474	Not DE
ENSG00000234036	-0.343443	-6.16505	-4.08707	5.08061e-05	0.000111434	-4.05189	LIV DET
ENSG00000234043	-0.334722	-0.803046	-5.61979	3.14999e-08	1.01533e-07	-5.53289	LIV DET
ENSG00000234056	0.219147	-0.585994	1.8394	0.0665321	0.0899012	1.83482	Not DE
ENSG00000234061	-0.248606	-6.17713	-3.19814	0.00147062	0.0026254	-3.18042	LIV DET
ENSG00000234062	0.577035	-1.14737	5.74248	1.61632e-08	5.38935e-08	5.64874	PM DET
ENSG00000234068	-0.0371513	-5.80594	-0.35628	0.721779	0.759569	-0.356083	Not DE
ENSG00000234072	0.477532	-4.02913	2.33008	0.0201929	0.0300408	2.32274	PM DET
ENSG00000234073	-0.00698281	-5.99962	-0.0478955	0.961818	0.968446	-0.0478719	Not DE
ENSG00000234076	0.236981	-4.53575	1.27782	0.201899	0.24666	1.27616	Not DE
ENSG00000234085	-0.307814	-5.51023	-2.57223	0.010439	0.0163239	-2.56094	LIV DET
ENSG00000234093	-0.272937	-5.91819	-2.90349	0.00385159	0.00645629	-2.89007	LIV DET
ENSG00000234104	-0.391611	-4.32444	-2.95367	0.00328796	0.00557231	-2.93945	LIV DET
ENSG00000234106	0.0819804	-4.91557	0.636397	0.524847	0.575866	0.635891	Not DE
ENSG00000234107	-0.911526	-2.73396	-7.97484	1.02765e-14	5.9392e-14	-7.73579	LIV DET
ENSG00000234111	-0.949263	-1.22631	-10.8925	5.61715e-25	6.83943e-24	-10.3218	LIV DET
ENSG00000234112	0.111252	-5.59095	0.946454	0.344366	0.396928	0.945575	Not DE
ENSG00000234123	-0.266029	-3.16449	-2.35994	0.0187246	0.0280311	-2.35097	LIV DET
ENSG00000234127	0.258025	3.40314	7.51014	3.47986e-13	1.79534e-12	7.27439	PM DET
ENSG00000234129	-0.324335	-2.64187	-2.42013	0.0158661	0.0240545	-2.41198	LIV DET
ENSG00000234139	0.346495	-4.77725	2.30572	0.0215264	0.0318688	2.29862	PM DET
ENSG00000234141	-0.445433	-4.33628	-2.50055	0.0127679	0.0196724	-2.49018	LIV DET
ENSG00000234147	0.138081	-4.30652	0.66318	0.507563	0.559275	0.662637	Not DE
ENSG00000234152	-0.183554	-5.24406	-1.49642	0.135262	0.171964	-1.49367	Not DE
ENSG00000234155	-0.981409	-4.00739	-5.93443	5.46023e-09	1.92919e-08	-5.8325	LIV DET
ENSG00000234156	-0.950093	-1.33895	-5.56827	4.19015e-08	1.32827e-07	-5.48264	LIV DET
ENSG00000234160	-0.376231	-6.2275	-4.21241	2.99637e-05	6.77389e-05	-4.17374	LIV DET
ENSG00000234161	-0.188657	-0.618389	-4.08351	5.2537e-05	0.000114988	-4.04404	LIV DET
ENSG00000234170	0.226268	-5.33632	1.48883	0.137155	0.174121	1.48647	Not DE
ENSG00000234171	-0.756508	1.71079	-10.7121	1.92144e-23	2.09011e-22	-9.97702	LIV DET
ENSG00000234177	-0.116934	1.78716	-2.57478	0.0103981	0.0162633	-2.5623	LIV DET
ENSG00000234183	-0.431136	-5.52268	-3.42044	0.000684177	0.00128594	-3.39584	LIV DET
ENSG00000234187	-0.592878	-2.26505	-2.28335	0.0228226	0.0336487	-2.27639	LIV DET
ENSG00000234191	-0.541172	-5.64522	-4.63627	4.74125e-06	1.19022e-05	-4.57592	LIV DET
ENSG00000234217	-0.0483924	-4.31572	-0.279137	0.780277	0.811778	-0.278959	Not DE
ENSG00000234222	-0.551026	-4.76479	-3.34303	0.000903514	0.00166932	-3.31897	LIV DET
ENSG00000234224	-0.472931	2.46179	-12.6913	1.14127e-31	2.2162e-30	-11.7094	LIV DET
ENSG00000234225	0.0604951	-4.40207	0.377989	0.705627	0.74485	0.377736	Not DE
ENSG00000234232	1.38016	-3.78564	7.35454	9.5102e-13	4.72668e-12	7.13742	PM DET
ENSG00000234233	0.101579	-4.141	0.55206	0.581193	0.629687	0.551643	Not DE
ENSG00000234239	-0.0364662	-5.6642	-0.303287	0.761818	0.795434	-0.303094	Not DE
ENSG00000234241	-0.00819695	-4.67562	-0.0612933	0.951153	0.959505	-0.0612591	Not DE
ENSG00000234264	-0.214963	-5.40893	-1.55314	0.12114	0.155576	-1.55001	Not DE
ENSG00000234268	-0.518777	-6.23457	-5.26341	2.09464e-07	6.16772e-07	-5.19074	LIV DET
ENSG00000234276	-0.257237	-6.01365	-2.48718	0.0131971	0.0202849	-2.47841	LIV DET
ENSG00000234281	-0.307365	-5.72524	-2.80889	0.00520366	0.00853775	-2.79415	LIV DET
ENSG00000234282	0.084016	-0.823521	1.23068	0.219104	0.265289	1.22891	Not DE
ENSG00000234283	-0.301032	-2.53438	-2.56583	0.0105775	0.0165276	-2.55636	LIV DET
ENSG00000234284	-0.0320706	2.52598	-0.943185	0.346208	0.39878	-0.941969	Not DE
ENSG00000234286	0.148734	-3.4431	1.18373	0.237142	0.284815	1.18216	Not DE
ENSG00000234306	-0.378872	-6.09836	-4.36562	1.59252e-05	3.73486e-05	-4.31549	LIV DET
ENSG00000234318	-0.158579	-5.22061	-1.01885	0.308861	0.360116	-1.01762	Not DE
ENSG00000234323	-0.328345	-2.53896	-2.19113	0.0289809	0.0419796	-2.18375	LIV DET
ENSG00000234327	-0.625602	0.949764	-13.9492	1.15618e-36	3.35905e-35	-12.6474	LIV DET
ENSG00000234329	0.994888	-4.94579	3.9722	8.14743e-05	0.000174454	3.94002	PM DET
ENSG00000234332	0.00440194	-5.82937	0.0412143	0.967141	0.973122	0.041194	Not DE
ENSG00000234336	0.00625539	-0.113613	0.0658506	0.947523	0.956484	0.0658182	Not DE
ENSG00000234338	0.365901	-4.42737	2.64459	0.00847368	0.0134392	2.63259	PM DET
ENSG00000234345	-0.328257	-6.02784	-2.32501	0.0204649	0.0304169	-2.31771	LIV DET
ENSG00000234350	-0.21394	-0.315484	-2.05615	0.0402767	0.0566967	-2.0509	Not DE
ENSG00000234353	-0.595153	-4.77775	-3.03293	0.00256855	0.00442357	-3.01515	LIV DET
ENSG00000234358	0.0436282	-6.10857	0.277662	0.781393	0.812742	0.277505	Not DE
ENSG00000234362	-0.430588	-5.74915	-3.61376	0.000338634	0.00066692	-3.5838	LIV DET
ENSG00000234373	0.442306	-4.70307	1.74115	0.0822608	0.109348	1.73772	Not DE
ENSG00000234377	-0.582222	3.01546	-10.3252	2.20408e-21	2.05453e-20	-9.49491	LIV DET
ENSG00000234382	-0.53184	-5.79609	-5.13803	3.96674e-07	1.13171e-06	-5.07055	LIV DET
ENSG00000234383	-0.514263	-5.7513	-2.87677	0.00418647	0.00697528	-2.86376	LIV DET
ENSG00000234390	0.249586	-1.12414	1.34472	0.179327	0.221766	1.34283	Not DE
ENSG00000234393	-0.597674	-4.83525	-3.19196	0.00151494	0.00269907	-3.17181	LIV DET
ENSG00000234394	-1.52904	-2.99665	-6.02872	3.58143e-09	1.29331e-08	-5.90245	LIV DET
ENSG00000234405	-0.379982	-2.5361	-2.54729	0.0111539	0.0173571	-2.53784	LIV DET
ENSG00000234409	-1.55416	-3.52685	-9.7954	1.52108e-20	1.3309e-19	-9.29151	LIV DET
ENSG00000234418	-0.335922	-0.138729	-6.17797	1.34154e-09	5.09386e-09	-6.06234	LIV DET
ENSG00000234420	-0.195213	6.05335	-7.00764	7.75865e-12	3.59882e-11	-6.84294	LIV DET
ENSG00000234423	-0.277797	1.00664	-3.05694	0.00235512	0.00408005	-3.04136	LIV DET
ENSG00000234427	-0.713283	-5.27559	-5.89319	6.90131e-09	2.40866e-08	-5.79331	LIV DET
ENSG00000234432	-0.305614	-0.495568	-5.42562	8.9388e-08	2.73813e-07	-5.34707	LIV DET
ENSG00000234441	-0.215022	-5.96956	-1.47689	0.140324	0.177732	-1.47458	Not DE
ENSG00000234442	-0.170992	-5.35176	-1.17307	0.241317	0.28939	-1.1717	Not DE
ENSG00000234444	-0.0814797	5.00256	-3.33757	0.000918804	0.0016957	-3.31428	LIV DET
ENSG00000234446	-0.998254	-2.53734	-7.58325	1.63571e-13	8.67851e-13	-7.37563	LIV DET
ENSG00000234456	0.0882864	5.77364	3.32029	0.00098104	0.00180128	3.29591	PM DET
ENSG00000234465	-0.475547	0.349473	-8.39935	4.51267e-16	2.87769e-15	-8.12395	LIV DET
ENSG00000234469	-0.858811	-2.43366	-7.7336	5.69693e-14	3.12677e-13	-7.51487	LIV DET
ENSG00000234473	-0.178597	0.442841	-3.47667	0.000573541	0.00109101	-3.44383	LIV DET
ENSG00000234476	-0.863607	-4.92798	-5.39998	1.10867e-07	3.35613e-07	-5.30795	LIV DET
ENSG00000234477	-0.254997	-4.3819	-1.66672	0.0961849	0.126053	-1.66364	Not DE
ENSG00000234492	0.466701	-0.987793	4.04693	5.99443e-05	0.000130413	4.01303	PM DET
ENSG00000234494	-0.134286	0.403063	-2.40515	0.0165212	0.0249772	-2.39719	LIV DET
ENSG00000234498	0.254374	-5.40342	2.05393	0.0404934	0.0569804	2.04868	Not DE
ENSG00000234506	-0.760973	-4.67105	-5.20012	2.90564e-07	8.4093e-07	-5.12947	LIV DET
ENSG00000234509	0.103441	-1.47125	1.23973	0.215651	0.261644	1.23818	Not DE
ENSG00000234511	-0.707873	-4.60414	-4.54731	7.07345e-06	1.73558e-05	-4.49147	LIV DET
ENSG00000234513	-0.396626	-6.12649	-4.99373	8.19274e-07	2.25797e-06	-4.93072	LIV DET
ENSG00000234515	0.043882	-5.63865	0.389354	0.697219	0.737217	0.389077	Not DE
ENSG00000234518	0.837078	-4.89692	6.23475	9.49951e-10	3.65587e-09	6.1176	PM DET
ENSG00000234535	-0.466233	-6.0245	-4.86825	1.50621e-06	4.02517e-06	-4.81041	LIV DET
ENSG00000234537	-0.521003	-4.05807	-3.83389	0.000145004	0.000300222	-3.79947	LIV DET
ENSG00000234545	-0.100072	4.54075	-4.53665	7.67921e-06	1.87596e-05	-4.47394	LIV DET
ENSG00000234546	0.180006	-4.94566	1.16815	0.243388	0.291571	1.16656	Not DE
ENSG00000234556	-0.306189	-5.70448	-2.62496	0.00898237	0.0141884	-2.61272	LIV DET
ENSG00000234569	-0.277053	-3.15876	-2.86618	0.00432718	0.00719381	-2.85327	LIV DET
ENSG00000234571	0.593228	-4.51899	2.21966	0.0269748	0.0392381	2.21188	PM DET
ENSG00000234573	0.154307	-5.71528	1.49061	0.136688	0.173587	1.48824	Not DE
ENSG00000234577	-0.291332	-5.68826	-2.46752	0.0139329	0.0213201	-2.45899	LIV DET
ENSG00000234584	0.408328	-5.89699	2.81009	0.0051433	0.00844521	2.79792	PM DET
ENSG00000234585	-0.190234	2.30175	-2.59693	0.00970267	0.0152454	-2.58625	LIV DET
ENSG00000234587	-0.289757	-5.80996	-2.76887	0.00587828	0.00955896	-2.7545	LIV DET
ENSG00000234589	-0.393445	-5.37099	-3.52034	0.000470123	0.000905673	-3.49723	LIV DET
ENSG00000234590	-0.27648	-5.76902	-2.57984	0.0101638	0.0159275	-2.57021	LIV DET
ENSG00000234607	-0.28605	-5.32387	-2.40362	0.0166625	0.0251706	-2.39407	LIV DET
ENSG00000234608	-0.189785	2.78891	-7.17219	2.66752e-12	1.28094e-11	-6.99421	LIV DET
ENSG00000234614	-0.283554	0.677284	-4.79961	2.22893e-06	5.83532e-06	-4.73148	LIV DET
ENSG00000234616	-0.108383	4.57108	-2.24591	0.0252156	0.0369057	-2.23808	LIV DET
ENSG00000234617	-0.258739	-5.20621	-1.31538	0.189085	0.232553	-1.31329	Not DE
ENSG00000234618	-0.0964649	-2.76666	-0.998901	0.318321	0.369871	-0.997915	Not DE
ENSG00000234624	-0.422478	-6.3109	-6.038	3.05476e-09	1.11233e-08	-5.92863	LIV DET
ENSG00000234636	-0.485544	-2.37025	-4.1506	3.8941e-05	8.67633e-05	-4.11367	LIV DET
ENSG00000234645	-0.0507393	-4.91753	-0.40456	0.685971	0.727162	-0.404329	Not DE
ENSG00000234655	-0.43437	-4.88992	-3.48209	0.000549735	0.00104891	-3.45527	LIV DET
ENSG00000234660	0.255789	-4.50344	1.58443	0.113827	0.146991	1.58122	Not DE
ENSG00000234663	0.352171	-4.07958	1.7313	0.0840958	0.111507	1.7274	Not DE
ENSG00000234664	-0.0275363	-5.96607	-0.1983	0.84289	0.866763	-0.198198	Not DE
ENSG00000234665	-0.859389	-1.04422	-3.4286	0.000662004	0.00124637	-3.40485	LIV DET
ENSG00000234676	-0.316301	-4.67285	-2.20979	0.027646	0.0401485	-2.20227	LIV DET
ENSG00000234684	-0.397335	0.216274	-4.77877	2.48998e-06	6.4709e-06	-4.70895	LIV DET
ENSG00000234685	0.379218	-3.33327	1.6252	0.104738	0.136331	1.62231	Not DE
ENSG00000234688	-0.449034	-1.20931	-4.94988	1.01318e-06	2.76354e-06	-4.88906	LIV DET
ENSG00000234690	0.492011	-2.16293	4.20925	3.04398e-05	6.87637e-05	4.17015	PM DET
ENSG00000234694	-0.950175	-4.85757	-6.0208	3.32485e-09	1.20528e-08	-5.9147	LIV DET
ENSG00000234698	-0.365691	-5.99747	-4.02678	6.52401e-05	0.000141291	-3.99301	LIV DET
ENSG00000234699	0.376687	-5.21006	2.5064	0.0125077	0.0192943	2.49749	PM DET
ENSG00000234701	-0.414504	-5.84965	-3.9516	9.0365e-05	0.00019226	-3.9151	LIV DET
ENSG00000234705	-0.698672	-5.72736	-5.9661	4.54877e-09	1.62451e-08	-5.86289	LIV DET
ENSG00000234707	-0.440157	-4.22193	-2.68471	0.0074982	0.0119983	-2.67387	LIV DET
ENSG00000234709	-0.358742	-6.11199	-2.86225	0.00438086	0.00727782	-2.84935	LIV DET
ENSG00000234711	1.05479	-4.536	7.44691	4.14608e-13	2.12341e-12	7.2507	PM DET
ENSG00000234717	0.0267254	-4.63351	0.174103	0.861854	0.883547	0.174015	Not DE
ENSG00000234719	0.0889338	-0.030399	1.13007	0.25898	0.308104	1.12881	Not DE
ENSG00000234731	-0.380606	-6.14966	-4.78476	2.25538e-06	5.89891e-06	-4.72908	LIV DET
ENSG00000234740	0.343732	-3.85754	2.27213	0.0235819	0.0346936	2.26387	PM DET
ENSG00000234741	-0.403963	5.15247	-12.4495	9.357e-31	1.70276e-29	-11.5296	LIV DET
ENSG00000234743	-0.132487	-5.9784	-1.32198	0.186769	0.229987	-1.3202	Not DE
ENSG00000234745	-0.177752	5.55325	-3.3419	0.000903461	0.00166932	-3.31898	LIV DET
ENSG00000234753	-0.32045	-5.07361	-2.26559	0.0238954	0.0351169	-2.25881	LIV DET
ENSG00000234754	-0.415921	-4.75481	-2.30583	0.0215249	0.0318681	-2.29865	LIV DET
ENSG00000234766	-0.379787	-4.85489	-2.56362	0.0107069	0.0167169	-2.55212	LIV DET
ENSG00000234769	0.0335418	-2.7248	0.144945	0.884812	0.90336	0.144872	Not DE
ENSG00000234771	0.634493	1.61116	9.77843	1.70613e-20	1.48892e-19	9.27929	PM DET
ENSG00000234772	-0.2916	-4.97704	-1.97711	0.048575	0.0673667	-1.9723	Not DE
ENSG00000234773	-0.235548	0.900688	-5.5031	5.91815e-08	1.84898e-07	-5.42126	LIV DET
ENSG00000234776	0.126445	-5.92147	1.00409	0.315813	0.367397	1.0031	Not DE
ENSG00000234797	-0.00819315	-1.31764	-0.0909756	0.927549	0.939725	-0.0909294	Not DE
ENSG00000234800	-0.275429	-6.04155	-2.67501	0.00780657	0.012452	-2.66032	LIV DET
ENSG00000234807	-0.212801	1.13104	-4.46136	1.06018e-05	2.54308e-05	-4.40452	LIV DET
ENSG00000234810	0.497474	-4.13051	3.08351	0.00219104	0.00381248	3.06304	PM DET
ENSG00000234816	0.553139	-4.6992	4.24452	2.60595e-05	5.93765e-05	4.20542	PM DET
ENSG00000234828	0.8089	-5.16112	6.07923	2.3786e-09	8.77586e-09	5.96958	PM DET
ENSG00000234835	-0.333469	-6.13906	-2.79031	0.00546422	0.00893457	-2.77831	LIV DET
ENSG00000234838	-0.477939	-4.40982	-3.68906	0.000253291	0.000507948	-3.65891	LIV DET
ENSG00000234840	-0.365217	-4.49942	-2.02178	0.0438353	0.0612847	-2.01566	Not DE
ENSG00000234841	-0.138588	-3.47146	-0.526611	0.598696	0.646068	-0.526277	Not DE
ENSG00000234842	-0.198063	-5.31665	-1.73269	0.0837569	0.111111	-1.72929	Not DE
ENSG00000234851	-0.210113	5.78931	-4.84834	1.66495e-06	4.42462e-06	-4.79034	LIV DET
ENSG00000234857	0.688184	3.58547	4.34524	1.70081e-05	3.97336e-05	4.30093	PM DET
ENSG00000234861	0.00522615	-4.78439	0.0316085	0.974799	0.979028	0.0315899	Not DE
ENSG00000234882	1.05104	-2.53151	3.89548	0.000111202	0.000233767	3.86475	PM DET
ENSG00000234883	-0.257201	-4.41515	-1.28075	0.200971	0.245646	-1.27879	Not DE
ENSG00000234884	-0.251146	-5.71746	-2.04262	0.0416038	0.058401	-2.03746	Not DE
ENSG00000234895	-0.304088	-5.36987	-2.51407	0.0123008	0.0190013	-2.50339	LIV DET
ENSG00000234899	-0.142878	2.92312	-3.20769	0.00144832	0.0025885	-3.18484	LIV DET
ENSG00000234902	-0.477622	-5.2885	-3.25346	0.00122938	0.00222494	-3.23198	LIV DET
ENSG00000234906	-0.741334	2.30638	-8.28084	1.54639e-15	9.50282e-15	-7.97318	LIV DET
ENSG00000234911	0.121658	-0.78187	1.53029	0.126812	0.162187	1.5268	Not DE
ENSG00000234912	-0.317578	2.65883	-7.82042	3.04993e-14	1.706e-13	-7.59618	LIV DET
ENSG00000234913	0.484765	-5.74308	2.41417	0.0161225	0.0244137	2.40613	PM DET
ENSG00000234917	0.00715415	-2.54009	0.0455952	0.963651	0.97	0.0455726	Not DE
ENSG00000234918	-0.515034	-5.67272	-4.54029	7.28996e-06	1.78638e-05	-4.48504	LIV DET
ENSG00000234919	-0.122367	-4.23742	-0.659184	0.510075	0.561631	-0.65872	Not DE
ENSG00000234925	-0.321823	-5.76994	-3.16157	0.00168069	0.00297712	-3.14153	LIV DET
ENSG00000234928	-0.0533147	-4.31399	-0.350547	0.7261	0.763395	-0.350318	Not DE
ENSG00000234929	0.273362	-1.46068	1.62981	0.103759	0.13514	1.6269	Not DE
ENSG00000234936	-0.335723	-5.57263	-2.77373	0.00574505	0.00935919	-2.76199	LIV DET
ENSG00000234948	-0.189171	-5.27451	-1.33223	0.183379	0.22621	-1.33042	Not DE
ENSG00000234952	-0.245525	-5.93565	-2.20913	0.0276109	0.0401033	-2.20277	LIV DET
ENSG00000234964	-0.499429	-6.04643	-3.48772	0.00052933	0.00101267	-3.46546	LIV DET
ENSG00000234965	-0.098466	-5.58052	-0.65017	0.515876	0.567292	-0.649715	Not DE
ENSG00000234969	-0.391384	-5.85903	-2.67595	0.00773791	0.012353	-2.6633	LIV DET
ENSG00000234975	0.110292	-3.70714	0.678319	0.497934	0.549824	0.677745	Not DE
ENSG00000234988	-0.00216307	-4.4685	-0.0111535	0.991105	0.992331	-0.011148	Not DE
ENSG00000234993	0.11542	-5.05019	0.8357	0.403719	0.457031	0.834998	Not DE
ENSG00000234996	0.691607	-4.39128	2.82496	0.00491454	0.00809427	2.81258	PM DET
ENSG00000234997	-0.216879	-0.668088	-2.62214	0.00900079	0.0142138	-2.61202	LIV DET
ENSG00000235002	-0.222759	-5.78871	-2.08875	0.0373634	0.0529323	-2.08177	Not DE
ENSG00000235007	-0.380014	-4.19231	-1.62893	0.103947	0.135366	-1.62601	Not DE
ENSG00000235008	-0.45113	-6.10246	-3.19834	0.00146847	0.00262187	-3.18084	LIV DET
ENSG00000235010	-0.0862253	-4.46032	-0.57678	0.564391	0.613687	-0.576332	Not DE
ENSG00000235012	-0.124754	-5.53913	-0.570928	0.5683	0.617385	-0.570557	Not DE
ENSG00000235014	-0.499302	-6.25076	-7.52886	2.42941e-13	1.27104e-12	-7.32275	LIV DET
ENSG00000235018	-0.410553	-6.15866	-3.83339	0.000142424	0.000295194	-3.80392	LIV DET
ENSG00000235020	0.0343896	-2.81818	0.193957	0.846287	0.869692	0.193858	Not DE
ENSG00000235021	0.284251	-4.0235	1.57996	0.114838	0.148196	1.57681	Not DE
ENSG00000235023	0.0123407	-4.15643	0.0622419	0.950399	0.958905	0.0622054	Not DE
ENSG00000235026	-0.164216	1.46692	-3.53536	0.000444893	0.00086059	-3.51191	LIV DET
ENSG00000235029	-0.0843648	-5.95366	-0.834013	0.404754	0.457944	-0.833161	Not DE
ENSG00000235033	0.435368	-4.21567	2.06112	0.0399052	0.0562211	2.05473	Not DE
ENSG00000235034	-0.246312	-3.53735	-1.76679	0.0778641	0.103917	-1.76322	Not DE
ENSG00000235043	-0.232527	-6.21587	-2.24325	0.0253134	0.03702	-2.23659	LIV DET
ENSG00000235044	-0.063468	-5.11464	-0.502958	0.615261	0.661383	-0.502578	Not DE
ENSG00000235049	0.752798	-4.11941	4.02944	6.68833e-05	0.000144652	3.98711	PM DET
ENSG00000235051	-0.511058	-4.9031	-3.47854	0.000547361	0.00104518	-3.45644	LIV DET
ENSG00000235065	0.274123	-5.30109	2.41597	0.0160443	0.0243069	2.40791	PM DET
ENSG00000235071	0.433819	-5.35386	3.4828	0.000548221	0.00104661	3.45602	PM DET
ENSG00000235072	0.425862	-2.33694	2.51522	0.0122062	0.0188776	2.50613	PM DET
ENSG00000235076	-0.119175	-4.34537	-0.952107	0.341573	0.394225	-0.951062	Not DE
ENSG00000235077	0.334365	-5.60158	2.16066	0.0311881	0.0448917	2.15466	PM DET
ENSG00000235078	0.369734	-4.734	2.27681	0.0232894	0.0342865	2.26865	PM DET
ENSG00000235082	-0.469891	-5.79237	-4.53416	7.21852e-06	1.76988e-05	-4.48714	LIV DET
ENSG00000235084	-0.21069	-4.16668	-1.7192	0.0861864	0.113987	-1.71587	Not DE
ENSG00000235092	0.616642	1.73053	7.75158	6.30643e-14	3.44308e-13	7.50156	PM DET
ENSG00000235098	-0.125598	3.02235	-2.45351	0.0146231	0.0223014	-2.44158	LIV DET
ENSG00000235100	-0.0288539	-3.24283	-0.159749	0.873142	0.893121	-0.159669	Not DE
ENSG00000235105	-0.154481	-3.74699	-1.02253	0.307084	0.358255	-1.02136	Not DE
ENSG00000235106	0.445541	3.92359	10.204	6.74295e-22	6.54697e-21	9.61753	PM DET
ENSG00000235108	-0.299632	-5.91421	-2.95926	0.00325887	0.00552426	-2.9422	LIV DET
ENSG00000235109	0.572059	3.36693	7.5295	2.688e-13	1.39928e-12	7.30917	PM DET
ENSG00000235115	-0.448584	-5.54046	-3.96825	8.48167e-05	0.000181146	-3.93037	LIV DET
ENSG00000235118	-0.218402	-3.55316	-1.16123	0.246219	0.294553	-1.15958	Not DE
ENSG00000235119	-0.270537	-5.89423	-2.77718	0.00568684	0.00927141	-2.76531	LIV DET
ENSG00000235131	-0.478606	-5.95476	-5.00542	8.01111e-07	2.20994e-06	-4.9351	LIV DET
ENSG00000235140	-0.147381	-5.08486	-1.07029	0.285002	0.335587	-1.06915	Not DE
ENSG00000235151	-0.0168375	-5.45744	-0.135577	0.892209	0.909764	-0.135509	Not DE
ENSG00000235159	-0.848482	-4.44554	-4.5966	5.68416e-06	1.41266e-05	-4.53781	LIV DET
ENSG00000235162	-0.799696	1.28776	-13.4128	1.87148e-34	4.45646e-33	-12.2412	LIV DET
ENSG00000235169	-0.470268	-4.41339	-3.23813	0.00130025	0.00234166	-3.21593	LIV DET
ENSG00000235173	0.0164076	2.07338	0.278188	0.781015	0.812434	0.277996	Not DE
ENSG00000235180	-0.170861	-1.85121	-1.32687	0.185145	0.228201	-1.32508	Not DE
ENSG00000235185	-0.373394	-6.02266	-3.90723	0.000106003	0.000223461	-3.87642	LIV DET
ENSG00000235189	-0.0091692	-0.252284	-0.111686	0.911136	0.926121	-0.111605	Not DE
ENSG00000235192	0.444534	-4.91102	2.82053	0.0049825	0.00819902	2.80816	PM DET
ENSG00000235194	0.133422	3.21103	3.24266	0.00128903	0.00232335	3.21841	PM DET
ENSG00000235214	-0.361026	-6.14066	-3.95737	8.86543e-05	0.000188793	-3.91971	LIV DET
ENSG00000235217	0.320043	2.98952	11.7011	1.47477e-27	2.15795e-26	10.8775	PM DET
ENSG00000235225	-0.283572	-5.25473	-2.37758	0.0178481	0.0268029	-2.36875	LIV DET
ENSG00000235227	-0.279861	-5.62399	-2.43773	0.0151211	0.0229956	-2.42947	LIV DET
ENSG00000235236	-0.351266	-5.77026	-2.94183	0.00341122	0.00576781	-2.92803	LIV DET
ENSG00000235237	-0.841634	-3.63997	-5.98823	4.04153e-09	1.45145e-08	-5.88248	LIV DET
ENSG00000235238	-0.132486	-5.66545	-1.20491	0.228799	0.275762	-1.20346	Not DE
ENSG00000235244	0.134582	3.39782	1.99218	0.0470193	0.0653718	1.98613	Not DE
ENSG00000235254	-0.234636	-6.26402	-2.71257	0.00690435	0.0111107	-2.70142	LIV DET
ENSG00000235257	-0.0387114	2.23029	-1.08402	0.278871	0.329024	-1.08286	Not DE
ENSG00000235264	-0.184427	-5.23862	-1.5724	0.116584	0.150226	-1.56927	Not DE
ENSG00000235266	-0.453555	-5.63866	-3.99101	7.54741e-05	0.00016231	-3.95833	LIV DET
ENSG00000235271	-0.145714	-3.69275	-0.898061	0.36958	0.422804	-0.897261	Not DE
ENSG00000235272	3.12468	-3.13557	10.3485	6.54215e-23	6.84674e-22	9.85469	PM DET
ENSG00000235280	-0.135896	-5.31532	-0.725878	0.468247	0.52107	-0.725335	Not DE
ENSG00000235281	-0.306674	-5.32402	-1.95795	0.0509023	0.0703189	-1.9523	Not DE
ENSG00000235285	-0.538508	-6.0013	-5.89595	6.82254e-09	2.38255e-08	-5.79524	LIV DET
ENSG00000235288	0.599027	2.3879	4.46435	9.91433e-06	2.38978e-05	4.41903	PM DET
ENSG00000235292	-0.984294	-3.73853	-4.55508	6.88702e-06	1.69246e-05	-4.49715	LIV DET
ENSG00000235296	-0.828737	-0.765993	-5.30812	1.65548e-07	4.92765e-07	-5.23437	LIV DET
ENSG00000235297	-0.503184	-4.58029	-3.93715	9.39501e-05	0.000199478	-3.90571	LIV DET
ENSG00000235310	-0.133056	0.691071	-1.53418	0.125792	0.161019	-1.53091	Not DE
ENSG00000235313	-0.499789	-5.74717	-4.20125	3.23517e-05	7.27573e-05	-4.15625	LIV DET
ENSG00000235314	-0.209253	3.2949	-6.85503	2.51215e-11	1.1154e-10	-6.67266	LIV DET
ENSG00000235319	-0.44709	-4.47945	-2.84796	0.00460533	0.00762085	-2.83342	LIV DET
ENSG00000235321	-0.29191	-6.06626	-3.19624	0.00147958	0.00264015	-3.17866	LIV DET
ENSG00000235329	-0.295997	-6.22601	-3.72254	0.000219613	0.000444348	-3.69532	LIV DET
ENSG00000235357	-0.571815	-4.91799	-3.82563	0.000149734	0.000309494	-3.79151	LIV DET
ENSG00000235358	-0.138871	-5.78879	-1.23636	0.217023	0.263055	-1.23448	Not DE
ENSG00000235361	-0.326042	-6.2178	-4.48301	9.13776e-06	2.2134e-05	-4.43663	LIV DET
ENSG00000235363	-0.421702	-6.19138	-5.48594	6.52915e-08	2.03038e-07	-5.40367	LIV DET
ENSG00000235370	-0.332813	2.37662	-5.09024	5.03993e-07	1.42051e-06	-5.02479	LIV DET
ENSG00000235374	0.0458721	-0.956703	0.725762	0.468318	0.521106	0.725218	Not DE
ENSG00000235381	-0.306952	-2.6392	-1.00781	0.314121	0.365627	-1.00661	Not DE
ENSG00000235387	0.331577	-3.43643	1.87797	0.0610723	0.0830982	1.87297	Not DE
ENSG00000235389	-0.41639	-6.07444	-4.20864	3.04181e-05	6.8725e-05	-4.17031	LIV DET
ENSG00000235390	0.663737	-3.27316	4.18931	3.37855e-05	7.57757e-05	4.14632	PM DET
ENSG00000235397	0.0611936	-5.20892	0.39928	0.689855	0.730764	0.399052	Not DE
ENSG00000235408	-0.206627	-5.81461	-1.29335	0.196485	0.240798	-1.29163	Not DE
ENSG00000235421	-0.236251	2.76133	-3.27353	0.00113476	0.00206451	-3.25479	LIV DET
ENSG00000235425	-0.354651	-5.68985	-3.30734	0.00100833	0.00184879	-3.28819	LIV DET
ENSG00000235436	-0.202271	-0.419464	-1.81145	0.0706673	0.0950281	-1.80761	Not DE
ENSG00000235437	-0.213856	3.91192	-8.56499	1.3147e-16	8.75468e-16	-8.27224	LIV DET
ENSG00000235447	-0.0361652	-1.76725	-0.542893	0.587442	0.635406	-0.542546	Not DE
ENSG00000235448	0.133181	-2.02466	0.684115	0.4943	0.546421	0.683485	Not DE
ENSG00000235450	-0.266914	-6.12651	-3.08738	0.00213083	0.00371617	-3.07136	LIV DET
ENSG00000235453	-0.671704	1.49245	-16.3287	2.03366e-48	1.56139e-46	-14.622	LIV DET
ENSG00000235454	0.0714265	-5.05512	0.416848	0.676994	0.718608	0.416568	Not DE
ENSG00000235459	-0.15898	-5.10469	-1.22189	0.222419	0.268762	-1.22012	Not DE
ENSG00000235469	-0.611688	-4.98774	-4.88759	1.44516e-06	3.86853e-06	-4.81867	LIV DET
ENSG00000235478	-0.875334	-0.500816	-10.9964	2.40168e-25	3.00824e-24	-10.403	LIV DET
ENSG00000235480	-0.35537	-5.32936	-2.89645	0.00393769	0.00659181	-2.88311	LIV DET
ENSG00000235481	0.35205	-3.06845	2.42554	0.0156368	0.023726	2.41728	PM DET
ENSG00000235488	-0.663969	-5.73412	-6.28436	7.10425e-10	2.7727e-09	-6.16375	LIV DET
ENSG00000235489	-0.0992303	-4.5603	-0.767419	0.443252	0.496297	-0.766713	Not DE
ENSG00000235494	-0.443333	-5.90093	-4.25712	2.55587e-05	5.83282e-05	-4.20981	LIV DET
ENSG00000235497	-0.374137	-4.83448	-2.09686	0.0365023	0.0517904	-2.09129	Not DE
ENSG00000235501	0.0419568	2.10841	0.984986	0.325215	0.377197	0.983799	Not DE
ENSG00000235505	-0.239067	-1.70832	-2.28513	0.022834	0.0336638	-2.2762	LIV DET
ENSG00000235510	-0.442889	-5.91876	-4.47322	9.83513e-06	2.37221e-05	-4.42077	LIV DET
ENSG00000235513	0.335437	0.455907	4.52749	7.4372e-06	1.82053e-05	4.48078	PM DET
ENSG00000235522	-0.0383342	-5.53832	-0.330229	0.741364	0.777285	-0.330048	Not DE
ENSG00000235523	-0.392692	-5.69807	-3.07905	0.00221006	0.00384357	-3.06045	LIV DET
ENSG00000235527	-0.671428	-1.53494	-4.97487	9.11828e-07	2.49819e-06	-4.90977	LIV DET
ENSG00000235530	-0.0170111	-5.21917	-0.0853101	0.932049	0.943395	-0.0852676	Not DE
ENSG00000235531	-0.283586	1.9197	-3.44902	0.000626447	0.00118461	-3.4199	LIV DET
ENSG00000235538	0.0647476	-5.60479	0.505195	0.613641	0.659925	0.504883	Not DE
ENSG00000235545	-0.883385	-4.136	-3.78562	0.000176459	0.00036121	-3.75053	LIV DET
ENSG00000235552	-0.119958	-4.85426	-0.722021	0.470617	0.523354	-0.721476	Not DE
ENSG00000235554	-0.0537938	-2.57539	-0.585944	0.558222	0.607928	-0.585485	Not DE
ENSG00000235555	-0.371145	-5.93927	-4.0972	5.06405e-05	0.000111087	-4.05265	LIV DET
ENSG00000235558	-0.336929	-6.28543	-4.25268	2.52024e-05	5.75456e-05	-4.21298	LIV DET
ENSG00000235560	0.177382	-0.0751207	2.62863	0.00883501	0.0139718	2.61837	PM DET
ENSG00000235568	0.987198	-0.320495	8.83967	1.6242e-17	1.14812e-16	8.51794	PM DET
ENSG00000235573	-0.256687	-5.77467	-2.49465	0.0129892	0.0199838	-2.48406	LIV DET
ENSG00000235574	-0.0319209	-3.7506	-0.243585	0.807668	0.836343	-0.243436	Not DE
ENSG00000235576	-0.24415	-5.04608	-1.63084	0.103544	0.134882	-1.62791	Not DE
ENSG00000235586	-0.416692	-6.13464	-4.95897	9.69512e-07	2.64851e-06	-4.89773	LIV DET
ENSG00000235590	-0.370282	-4.92032	-2.48459	0.0132899	0.0204109	-2.47591	LIV DET
ENSG00000235592	-0.351577	-5.75145	-3.1451	0.00175753	0.00310427	-3.12841	LIV DET
ENSG00000235595	-0.081705	-0.283564	-1.08777	0.277226	0.327301	-1.08657	Not DE
ENSG00000235597	-0.593012	2.87569	-11.1592	5.25418e-25	6.41825e-24	-10.3282	LIV DET
ENSG00000235609	0.217276	2.64963	5.0627	6.11841e-07	1.71055e-06	4.98744	PM DET
ENSG00000235613	0.415051	-5.67083	2.18943	0.0290199	0.0420241	2.18322	PM DET
ENSG00000235618	-0.467684	-1.00301	-6.55451	1.3968e-10	5.83355e-10	-6.41624	LIV DET
ENSG00000235619	-0.423807	-6.26344	-5.23475	2.43825e-07	7.11892e-07	-5.16238	LIV DET
ENSG00000235623	-0.258985	-5.51436	-2.23346	0.0260445	0.0380043	-2.22555	LIV DET
ENSG00000235636	0.15959	-3.9418	1.28539	0.199319	0.243834	1.2835	Not DE
ENSG00000235651	-0.303656	-5.91485	-1.93012	0.0541481	0.074444	-1.92565	Not DE
ENSG00000235652	-0.343122	3.05004	-6.04584	3.85565e-09	1.38751e-08	-5.89027	LIV DET
ENSG00000235655	-0.334401	-6.23355	-3.1175	0.00192796	0.00338287	-3.10111	LIV DET
ENSG00000235659	-0.553378	-5.2937	-4.34925	1.70992e-05	3.99339e-05	-4.29975	LIV DET
ENSG00000235660	-0.263631	-4.72302	-1.23742	0.216502	0.262529	-1.23588	Not DE
ENSG00000235663	-0.188246	-5.87597	-1.68439	0.0927219	0.121881	-1.68121	Not DE
ENSG00000235665	0.594692	-0.83246	6.14778	1.60549e-09	6.03593e-09	6.0334	PM DET
ENSG00000235672	0.0978936	-6.04813	0.760395	0.447375	0.500242	0.759799	Not DE
ENSG00000235687	-0.496495	-5.01012	-3.59713	0.000359241	0.000705014	-3.56835	LIV DET
ENSG00000235688	0.121187	-4.3748	0.752584	0.452101	0.504964	0.751918	Not DE
ENSG00000235698	0.0256512	-1.19259	0.368629	0.712603	0.751292	0.368362	Not DE
ENSG00000235701	0.284484	-0.565145	4.47041	9.6368e-06	2.32735e-05	4.42517	PM DET
ENSG00000235703	-0.0745928	2.75444	-1.45467	0.14654	0.184812	-1.45186	Not DE
ENSG00000235705	-0.266564	-5.34636	-1.77986	0.075695	0.101273	-1.77623	Not DE
ENSG00000235706	0.271348	1.62612	5.83107	1.18475e-08	4.01618e-08	5.70191	PM DET
ENSG00000235711	0.175514	1.71919	2.27512	0.0233127	0.0343192	2.26827	PM DET
ENSG00000235720	-0.405758	-5.24172	-2.88054	0.0041749	0.00695756	-2.86463	LIV DET
ENSG00000235736	-0.294965	-5.09769	-1.85093	0.0647592	0.0876907	-1.84692	Not DE
ENSG00000235750	0.613482	0.942997	6.4996	2.23511e-10	9.16548e-10	6.34425	PM DET
ENSG00000235770	-1.11596	-2.37034	-6.45921	2.82792e-10	1.14791e-09	-6.30793	LIV DET
ENSG00000235775	-0.2079	-5.38402	-1.77479	0.0765309	0.102305	-1.77118	Not DE
ENSG00000235781	0.0817884	-5.4571	0.589735	0.55563	0.605412	0.589345	Not DE
ENSG00000235795	-0.407098	-5.43667	-3.24337	0.00125876	0.00227389	-3.22522	LIV DET
ENSG00000235802	-0.506007	-5.8222	-4.34373	1.6915e-05	3.95222e-05	-4.30215	LIV DET
ENSG00000235812	-0.00252479	-4.79676	-0.0196673	0.984317	0.98671	-0.0196576	Not DE
ENSG00000235821	0.342503	-4.76378	2.70619	0.00707265	0.0113645	2.6934	PM DET
ENSG00000235823	-0.0327215	4.46836	-0.70721	0.479909	0.532448	-0.706449	Not DE
ENSG00000235828	0.125546	-4.89877	1.01648	0.309884	0.361226	1.01546	Not DE
ENSG00000235830	-0.396826	-4.74599	-3.00072	0.00284559	0.0048681	-2.98394	LIV DET
ENSG00000235831	-0.00151345	-0.951907	-0.0144904	0.988444	0.990122	-0.0144833	Not DE
ENSG00000235833	0.657782	-5.07404	2.1412	0.0327787	0.0469544	2.13478	PM DET
ENSG00000235847	-0.268173	-5.41989	-2.30495	0.0215711	0.0319317	-2.29784	LIV DET
ENSG00000235848	-0.39844	-5.65323	-3.11774	0.00192545	0.00337886	-3.1015	LIV DET
ENSG00000235852	-0.323834	-4.06229	-1.99724	0.0464163	0.0645991	-1.99159	Not DE
ENSG00000235859	0.128558	1.59476	1.89668	0.0584364	0.0797894	1.89241	Not DE
ENSG00000235863	-0.415361	1.4098	-13.8307	1.47964e-35	3.87267e-34	-12.4455	LIV DET
ENSG00000235864	-0.363985	-3.67236	-3.3349	0.000923927	0.00170452	-3.31272	LIV DET
ENSG00000235865	0.0195433	-4.012	0.133366	0.893967	0.911193	0.133286	Not DE
ENSG00000235869	-0.333472	-6.07706	-3.85231	0.000134815	0.000280332	-3.81749	LIV DET
ENSG00000235875	0.02572	-4.31586	0.0989707	0.9212	0.934363	0.0989217	Not DE
ENSG00000235887	-0.560806	-5.99708	-6.00436	3.67415e-09	1.32568e-08	-5.89823	LIV DET
ENSG00000235888	0.429852	-0.335988	3.17286	0.00163059	0.00289297	3.15038	PM DET
ENSG00000235893	-0.264871	-5.68598	-2.35517	0.0189767	0.0283815	-2.34599	LIV DET
ENSG00000235897	-0.785835	-2.63463	-4.45235	1.04457e-05	2.50741e-05	-4.40774	LIV DET
ENSG00000235899	-0.119151	-5.66213	-0.924936	0.355565	0.408432	-0.923849	Not DE
ENSG00000235902	-0.0280568	-5.91625	-0.27034	0.787008	0.81782	-0.270198	Not DE
ENSG00000235903	-0.030201	4.78575	-0.578072	0.563543	0.612925	-0.577586	Not DE
ENSG00000235904	-0.343653	-1.97454	-2.14962	0.0320558	0.0460131	-2.14371	LIV DET
ENSG00000235907	-0.666213	-4.35764	-5.25955	2.28902e-07	6.7112e-07	-5.17419	LIV DET
ENSG00000235910	-0.453968	-5.6585	-3.63811	0.00031187	0.000617157	-3.60524	LIV DET
ENSG00000235912	0.0391294	-5.19401	0.317375	0.75109	0.786086	0.317202	Not DE
ENSG00000235919	-0.0573072	-0.278868	-0.365457	0.714922	0.753367	-0.365254	Not DE
ENSG00000235920	-0.760479	-4.56535	-2.83137	0.00481808	0.00794583	-2.81895	LIV DET
ENSG00000235924	-0.668917	-6.03699	-7.51846	3.10564e-13	1.60889e-12	-7.28974	LIV DET
ENSG00000235926	-0.420204	-6.16876	-5.24864	2.26585e-07	6.65169e-07	-5.17609	LIV DET
ENSG00000235933	-0.53593	-4.28833	-2.95151	0.0033388	0.00565244	-2.93469	LIV DET
ENSG00000235934	0.324522	-3.28531	1.41497	0.157692	0.197543	1.41288	Not DE
ENSG00000235944	-0.290264	2.64414	-7.15132	3.80856e-12	1.80782e-11	-6.94411	LIV DET
ENSG00000235946	0.0956352	-2.42921	1.08447	0.278676	0.328826	1.0833	Not DE
ENSG00000235954	-0.0279293	3.60651	-0.8352	0.403996	0.457293	-0.834505	Not DE
ENSG00000235957	-0.309945	-6.04878	-3.41673	0.000697	0.00130865	-3.39076	LIV DET
ENSG00000235961	-0.236869	3.61005	-4.82268	1.87441e-06	4.94548e-06	-4.76651	LIV DET
ENSG00000235978	0.0194278	-3.58003	0.115286	0.90827	0.923582	0.11522	Not DE
ENSG00000235979	-0.432191	-5.98707	-3.72199	0.000219661	0.000444416	-3.69526	LIV DET
ENSG00000235981	-0.426101	-5.96035	-4.4068	1.28056e-05	3.04116e-05	-4.3634	LIV DET
ENSG00000235984	-0.350498	-5.65665	-2.44648	0.0147633	0.0224958	-2.43813	LIV DET
ENSG00000235989	0.157013	-4.97809	0.788078	0.43102	0.484276	0.787448	Not DE
ENSG00000235990	-0.362489	-5.908	-3.72899	0.000213923	0.000433526	-3.70198	LIV DET
ENSG00000235994	0.00194451	-3.95443	0.0101765	0.991885	0.992812	0.0101707	Not DE
ENSG00000235996	-0.282834	-6.01	-2.96059	0.00324704	0.00550576	-2.94333	LIV DET
ENSG00000236008	0.0413377	-2.19993	0.20332	0.838966	0.863259	0.203216	Not DE
ENSG00000236017	-0.189553	1.41276	-3.2174	0.00139776	0.00250483	-3.19511	LIV DET
ENSG00000236021	-0.249205	0.215194	-4.89682	1.32117e-06	3.55227e-06	-4.83654	LIV DET
ENSG00000236022	-0.563572	-5.03209	-4.57209	6.2804e-06	1.55111e-05	-4.51672	LIV DET
ENSG00000236039	0.21007	-4.33487	1.41066	0.159083	0.199153	1.40816	Not DE
ENSG00000236047	0.188087	-5.71736	1.03882	0.299384	0.350547	1.03775	Not DE
ENSG00000236051	-0.497346	-5.52695	-3.17025	0.0016289	0.00289014	-3.15068	LIV DET
ENSG00000236060	0.0626705	-6.04088	0.677204	0.498589	0.550374	0.676711	Not DE
ENSG00000236064	-0.0436993	-1.28793	-0.472458	0.636802	0.681207	-0.472174	Not DE
ENSG00000236072	-0.174369	-3.10004	-1.72585	0.0849792	0.112569	-1.7225	Not DE
ENSG00000236083	-0.207067	-5.57296	-1.90743	0.057035	0.0780636	-1.90304	Not DE
ENSG00000236085	0.789361	-5.13379	3.26385	0.00117339	0.00213092	3.24527	PM DET
ENSG00000236086	-0.321124	-6.2645	-4.0799	5.24305e-05	0.000114771	-4.04452	LIV DET
ENSG00000236088	-0.202416	2.90283	-6.41652	4.22627e-10	1.68687e-09	-6.24543	LIV DET
ENSG00000236094	-0.187236	-5.53758	-1.49753	0.134873	0.171521	-1.49516	Not DE
ENSG00000236104	0.164325	3.20874	6.6767	7.77106e-11	3.32246e-10	6.50497	PM DET
ENSG00000236106	-0.0500849	-4.21124	-0.293259	0.769465	0.802138	-0.293075	Not DE
ENSG00000236107	-0.214006	1.17638	-3.00095	0.00289601	0.00494874	-2.97857	LIV DET
ENSG00000236110	-0.40895	-6.05996	-4.54853	6.77362e-06	1.66554e-05	-4.50068	LIV DET
ENSG00000236114	-0.400181	1.0737	-9.2901	9.65453e-19	7.44344e-18	-8.83904	LIV DET
ENSG00000236117	-0.130266	-5.27297	-1.04468	0.296664	0.347687	-1.04361	Not DE
ENSG00000236120	-1.56258	-1.13703	-12.8293	7.66223e-33	1.63564e-31	-11.9362	LIV DET
ENSG00000236133	0.0616038	-5.11671	0.414034	0.679024	0.720483	0.413795	Not DE
ENSG00000236136	-0.980969	-4.79708	-7.77113	5.80615e-14	3.18323e-13	-7.51238	LIV DET
ENSG00000236138	-0.469723	-5.45661	-3.61346	0.000332133	0.000654848	-3.58886	LIV DET
ENSG00000236140	0.0862681	-4.89901	0.563154	0.573628	0.622454	0.562717	Not DE
ENSG00000236144	-0.335605	-0.102106	-2.18918	0.0290372	0.042043	-2.18298	LIV DET
ENSG00000236148	-0.540029	-5.30197	-4.56932	6.14716e-06	1.52045e-05	-4.52126	LIV DET
ENSG00000236152	-0.309643	-6.22406	-4.1355	4.15594e-05	9.22898e-05	-4.09863	LIV DET
ENSG00000236153	-0.116372	-5.7302	-0.966147	0.334511	0.386906	-0.965067	Not DE
ENSG00000236154	0.105906	-2.3523	0.885208	0.376522	0.429815	0.884323	Not DE
ENSG00000236155	-0.169441	-1.3825	-2.25049	0.0248499	0.0364182	-2.24373	LIV DET
ENSG00000236156	-0.536528	-6.27154	-6.88594	1.73561e-11	7.80284e-11	-6.72669	LIV DET
ENSG00000236166	-0.219387	-1.26951	-2.22199	0.0267238	0.0389031	-2.21553	LIV DET
ENSG00000236187	-0.290352	-6.18164	-2.46805	0.0139164	0.0212981	-2.45941	LIV DET
ENSG00000236197	-0.957093	0.926361	-13.5336	1.12798e-34	2.74462e-33	-12.2823	LIV DET
ENSG00000236200	-0.068056	-2.85058	-0.395631	0.692543	0.732941	-0.395407	Not DE
ENSG00000236202	-0.295428	-5.17468	-2.33982	0.019758	0.0294463	-2.33091	LIV DET
ENSG00000236204	-0.868216	-0.53135	-7.48618	3.16253e-13	1.63724e-12	-7.28729	LIV DET
ENSG00000236212	-0.64972	-4.38578	-3.35836	0.000843152	0.00156413	-3.33823	LIV DET
ENSG00000236216	-0.58634	-5.96735	-6.12668	2.03397e-09	7.56928e-09	-5.99507	LIV DET
ENSG00000236238	-0.236226	-5.85669	-2.3192	0.0208456	0.0309353	-2.31077	LIV DET
ENSG00000236248	-0.32771	-6.24896	-4.47632	9.41631e-06	2.27703e-05	-4.43016	LIV DET
ENSG00000236255	0.474415	-1.65601	3.2526	0.00122173	0.00221231	3.23376	PM DET
ENSG00000236261	-0.279533	-5.88762	-2.79328	0.00541418	0.00885997	-2.7813	LIV DET
ENSG00000236262	-0.194584	-6.04697	-2.12308	0.0342312	0.0488792	-2.11734	LIV DET
ENSG00000236268	-0.138547	-1.44025	-1.05326	0.292722	0.343599	-1.05217	Not DE
ENSG00000236279	-0.0138532	1.84077	-0.169191	0.865744	0.886965	-0.169067	Not DE
ENSG00000236283	-0.871896	-0.513475	-9.02908	5.02837e-18	3.69053e-17	-8.65273	LIV DET
ENSG00000236287	0.00968721	4.05631	0.369752	0.711721	0.750468	0.369545	Not DE
ENSG00000236289	-1.17566	-3.58747	-7.2082	2.67277e-12	1.28326e-11	-6.99394	LIV DET
ENSG00000236290	-0.16755	-4.93252	-1.29714	0.19517	0.239333	-1.29544	Not DE
ENSG00000236296	-0.457575	-6.11295	-3.45099	0.000604926	0.00114716	-3.4294	LIV DET
ENSG00000236297	0.251017	-4.02245	1.39113	0.164921	0.205674	1.38871	Not DE
ENSG00000236303	-0.383032	-5.51774	-2.7475	0.00621796	0.0100761	-2.73606	LIV DET
ENSG00000236305	-0.563111	-5.86843	-5.1781	3.23647e-07	9.32287e-07	-5.10913	LIV DET
ENSG00000236307	-0.407279	-6.04726	-4.151	3.88303e-05	8.65294e-05	-4.11433	LIV DET
ENSG00000236308	-0.0900169	-5.34288	-0.604919	0.545503	0.595607	-0.604512	Not DE
ENSG00000236312	-0.414486	-4.75189	-3.40813	0.000705872	0.00132415	-3.38729	LIV DET
ENSG00000236313	-0.130422	-5.0083	-0.992105	0.321737	0.373437	-0.990894	Not DE
ENSG00000236323	-0.342961	-5.71786	-3.12944	0.00187254	0.00329193	-3.10974	LIV DET
ENSG00000236325	-0.686971	-5.78225	-6.44213	2.74636e-10	1.11616e-09	-6.31246	LIV DET
ENSG00000236326	-0.361548	-6.03577	-3.99391	7.61613e-05	0.000163648	-3.95617	LIV DET
ENSG00000236333	0.0673397	2.07282	1.00316	0.316277	0.367851	1.00214	Not DE
ENSG00000236337	-0.211757	-6.10959	-2.35906	0.0188039	0.0281427	-2.3494	LIV DET
ENSG00000236339	-0.0576321	-6.11638	-0.646548	0.518219	0.569639	-0.646094	Not DE
ENSG00000236352	-0.702407	-2.61058	-6.26065	8.18697e-10	3.17061e-09	-6.14126	LIV DET
ENSG00000236354	-0.328348	-5.64573	-2.34066	0.0196351	0.0292775	-2.33325	LIV DET
ENSG00000236358	-1.0354	-5.61085	-5.00848	7.84834e-07	2.16802e-06	-4.9391	LIV DET
ENSG00000236362	-0.0255838	-5.45805	-0.162956	0.870631	0.891361	-0.162857	Not DE
ENSG00000236375	-0.331594	-6.22854	-3.28037	0.00110907	0.00202106	-3.26129	LIV DET
ENSG00000236377	-0.0824904	-4.20138	-0.429695	0.667643	0.709934	-0.429385	Not DE
ENSG00000236394	-0.717063	-5.40492	-5.74371	1.72463e-08	5.72512e-08	-5.63757	LIV DET
ENSG00000236404	-0.336854	2.09704	-7.32088	1.29329e-12	6.36995e-12	-7.09502	LIV DET
ENSG00000236409	-0.303106	-5.24833	-2.02531	0.0434495	0.0607736	-2.01936	Not DE
ENSG00000236411	-0.272312	-6.11748	-2.43752	0.0151334	0.0230131	-2.42917	LIV DET
ENSG00000236423	-0.0167673	-5.3458	-0.109348	0.912979	0.92768	-0.109282	Not DE
ENSG00000236432	0.114306	1.02991	2.96369	0.00318209	0.0054014	2.94958	PM DET
ENSG00000236438	1.21741	0.206608	5.60953	3.75307e-08	1.19804e-07	5.50209	PM DET
ENSG00000236439	-0.65647	-5.52403	-6.09679	2.36664e-09	8.73817e-09	-5.97041	LIV DET
ENSG00000236440	-0.260545	-5.49423	-1.24735	0.212841	0.25859	-1.24579	Not DE
ENSG00000236444	-0.906578	-4.89085	-4.62558	4.74469e-06	1.19098e-05	-4.57577	LIV DET
ENSG00000236449	-0.667739	-4.28519	-3.38502	0.000780196	0.00145397	-3.35973	LIV DET
ENSG00000236451	-0.311195	2.94291	-6.7148	5.06874e-11	2.20086e-10	-6.5689	LIV DET
ENSG00000236466	-0.226705	0.146353	-2.03406	0.0424723	0.0595173	-2.02886	Not DE
ENSG00000236469	-0.545825	-5.42273	-4.20596	3.16033e-05	7.11891e-05	-4.16159	LIV DET
ENSG00000236474	-0.754305	-5.92734	-4.81253	1.96771e-06	5.18028e-06	-4.75671	LIV DET
ENSG00000236485	-0.556582	-2.95877	-3.51622	0.000486455	0.000935339	-3.48811	LIV DET
ENSG00000236489	-0.37872	-6.26346	-4.84055	1.72823e-06	4.58107e-06	-4.78285	LIV DET
ENSG00000236491	-0.246444	-5.71588	-2.06328	0.0395917	0.055816	-2.05798	Not DE
ENSG00000236493	-0.397437	-4.15386	-3.31873	0.000969137	0.00178166	-3.29934	LIV DET
ENSG00000236494	-0.295846	-2.63856	-1.82814	0.0682834	0.092061	-1.82313	Not DE
ENSG00000236496	-0.393043	-4.18299	-2.71327	0.00692952	0.0111476	-2.70021	LIV DET
ENSG00000236499	-0.415884	-3.9795	-3.21203	0.00141501	0.00253288	-3.19157	LIV DET
ENSG00000236501	-0.876176	-0.881346	-7.88585	1.95281e-14	1.1063e-13	-7.6537	LIV DET
ENSG00000236502	0.52269	-3.59163	3.1056	0.00202199	0.00353795	3.08698	PM DET
ENSG00000236505	-0.196676	-5.59804	-1.73151	0.0839676	0.111361	-1.72812	Not DE
ENSG00000236508	-0.212775	-4.8208	-1.38701	0.166161	0.207032	-1.38465	Not DE
ENSG00000236511	-0.861503	-4.7595	-4.84155	1.71103e-06	4.53787e-06	-4.78486	LIV DET
ENSG00000236512	0.701169	-5.14573	5.29288	1.79384e-07	5.32421e-07	5.21952	PM DET
ENSG00000236519	-0.548546	-2.36714	-4.80364	2.05348e-06	5.39381e-06	-4.74809	LIV DET
ENSG00000236523	-0.699194	-4.1123	-5.92703	6.29112e-09	2.20438e-08	-5.80883	LIV DET
ENSG00000236528	-0.374655	-5.21644	-2.59512	0.0097287	0.0152839	-2.58533	LIV DET
ENSG00000236532	0.406387	-2.41333	2.87261	0.00427453	0.00710981	2.85716	PM DET
ENSG00000236535	-0.472257	-6.19667	-5.13309	4.25736e-07	1.21038e-06	-5.05707	LIV DET
ENSG00000236542	-0.244451	-4.22312	-2.06856	0.0390931	0.0551647	-2.06321	Not DE
ENSG00000236548	-0.484033	0.0429719	-7.60449	1.42409e-13	7.59054e-13	-7.39406	LIV DET
ENSG00000236552	-0.258427	-5.22115	-1.92052	0.0554662	0.0761139	-1.91521	Not DE
ENSG00000236570	0.22903	-5.91685	1.42648	0.154342	0.193734	1.42436	Not DE
ENSG00000236574	-1.08231	-5.13494	-8.14416	4.04337e-15	2.41041e-14	-7.85358	LIV DET
ENSG00000236576	-0.422711	-5.60262	-2.12017	0.0344769	0.0491927	-2.11445	LIV DET
ENSG00000236581	-0.404062	-4.80606	-2.80398	0.00527157	0.00864022	-2.78995	LIV DET
ENSG00000236591	-0.310158	-6.21407	-4.00654	7.09382e-05	0.00015296	-3.97312	LIV DET
ENSG00000236603	0.0453931	-4.68522	0.358453	0.720181	0.758193	0.358217	Not DE
ENSG00000236609	0.150749	3.64747	5.68855	2.5021e-08	8.15492e-08	5.57312	PM DET
ENSG00000236610	-0.974829	-3.57434	-7.50285	3.7192e-13	1.91358e-12	-7.26541	LIV DET
ENSG00000236611	0.556309	-5.43042	3.95613	8.69914e-05	0.000185436	3.92427	PM DET
ENSG00000236617	0.0196963	-4.32572	0.124763	0.900769	0.917225	0.12469	Not DE
ENSG00000236618	-0.29713	0.870189	-8.64573	7.065e-17	4.78186e-16	-8.34594	LIV DET
ENSG00000236636	-0.361517	-6.27218	-4.6873	3.57855e-06	9.12108e-06	-4.63447	LIV DET
ENSG00000236641	-0.485085	-5.264	-2.45988	0.014279	0.0218109	-2.45017	LIV DET
ENSG00000236653	-0.284412	-3.39793	-1.62096	0.105644	0.137415	-1.61809	Not DE
ENSG00000236668	-0.281014	0.226337	-5.58709	3.76949e-08	1.20303e-07	-5.50132	LIV DET
ENSG00000236670	-0.424443	-2.88539	-1.42825	0.154058	0.193418	-1.42534	Not DE
ENSG00000236671	0.0798356	-2.25341	0.662138	0.508188	0.559819	0.661662	Not DE
ENSG00000236674	-0.0176048	-5.22278	-0.139755	0.888917	0.907121	-0.139674	Not DE
ENSG00000236679	-0.555059	-6.06763	-4.00046	7.25847e-05	0.00015634	-3.96765	LIV DET
ENSG00000236682	-0.270243	1.0807	-4.67802	3.9727e-06	1.00754e-05	-4.61281	LIV DET
ENSG00000236700	0.184044	-0.132462	1.33229	0.183752	0.226624	1.32929	Not DE
ENSG00000236712	0.321923	-5.12174	2.00728	0.0453948	0.0632857	2.00098	Not DE
ENSG00000236714	-1.60447	-0.057868	-14.1024	2.65167e-38	8.66585e-37	-12.9407	LIV DET
ENSG00000236717	-0.335556	-6.30212	-4.97886	8.83017e-07	2.42477e-06	-4.91606	LIV DET
ENSG00000236722	-0.507151	-4.9124	-4.06594	5.54027e-05	0.000120987	-4.03158	LIV DET
ENSG00000236723	0.275585	-4.77931	1.50068	0.134062	0.170597	1.49828	Not DE
ENSG00000236735	-0.342211	-5.804	-3.36938	0.000810669	0.00150833	-3.34913	LIV DET
ENSG00000236737	-0.335739	-6.28836	-5.11348	4.52102e-07	1.28134e-06	-5.0456	LIV DET
ENSG00000236741	-0.276537	-5.92099	-2.84384	0.0046717	0.0077222	-2.82884	LIV DET
ENSG00000236750	-0.421284	-5.72233	-3.87754	0.000119336	0.00024975	-3.84749	LIV DET
ENSG00000236751	-0.51757	-5.66084	-4.05056	6.02568e-05	0.000131055	-4.0118	LIV DET
ENSG00000236753	0.499347	0.746953	8.503	2.07296e-16	1.35964e-15	8.21779	PM DET
ENSG00000236754	0.24312	-5.151	1.23673	0.216882	0.262926	1.23486	Not DE
ENSG00000236756	-0.450991	-5.68508	-3.02173	0.00263956	0.00453756	-3.00687	LIV DET
ENSG00000236760	0.369377	-1.15619	3.17973	0.00156571	0.00278426	3.16222	PM DET
ENSG00000236762	-0.56602	-5.6575	-4.58439	5.95691e-06	1.47606e-05	-4.52791	LIV DET
ENSG00000236773	-0.3053	-6.18436	-3.96791	8.48459e-05	0.000181196	-3.93028	LIV DET
ENSG00000236778	0.228098	-0.664531	2.58724	0.00995048	0.0156119	2.57755	PM DET
ENSG00000236779	-0.684804	-4.72525	-5.12674	4.19259e-07	1.19331e-06	-5.06	LIV DET
ENSG00000236780	-0.547113	-4.05784	-4.15132	3.87967e-05	8.6461e-05	-4.11453	LIV DET
ENSG00000236783	-0.477753	-4.91736	-3.42166	0.000683401	0.00128464	-3.39615	LIV DET
ENSG00000236790	0.0438584	2.86387	0.725167	0.468769	0.521569	0.724483	Not DE
ENSG00000236794	-0.351111	-6.06347	-4.10604	4.69811e-05	0.000103505	-4.07016	LIV DET
ENSG00000236810	-0.327238	0.0107775	-6.69045	5.90155e-11	2.54777e-10	-6.54621	LIV DET
ENSG00000236814	0.663009	-0.871682	8.01039	1.31415e-14	7.53563e-14	7.70444	PM DET
ENSG00000236816	-0.243518	2.05185	-2.6187	0.00912467	0.0143951	-2.60735	LIV DET
ENSG00000236819	-0.285852	1.46479	-6.07149	3.16313e-09	1.1497e-08	-5.9229	LIV DET
ENSG00000236824	-0.521232	10.8617	-10.9904	6.51604e-25	7.90194e-24	-10.3075	LIV DET
ENSG00000236827	-0.450643	-6.02988	-5.01394	7.66754e-07	2.12158e-06	-4.94364	LIV DET
ENSG00000236829	0.0260336	-3.78245	0.13949	0.88913	0.907277	0.139405	Not DE
ENSG00000236830	-0.0434559	0.321408	-0.611337	0.541255	0.591527	-0.610916	Not DE
ENSG00000236834	-0.584852	-4.52533	-3.26303	0.00119241	0.00216285	-3.24069	LIV DET
ENSG00000236841	-0.108133	-1.35983	-0.719241	0.472324	0.525024	-0.718703	Not DE
ENSG00000236844	-0.310033	-5.65705	-2.7654	0.00592652	0.00963291	-2.75182	LIV DET
ENSG00000236849	-0.093007	-5.6411	-0.715235	0.474792	0.527397	-0.714704	Not DE
ENSG00000236854	-0.446636	-5.1302	-2.78362	0.00560794	0.00915614	-2.76987	LIV DET
ENSG00000236859	-0.440165	2.8654	-12.1181	1.00183e-29	1.69595e-28	-11.3237	LIV DET
ENSG00000236860	-0.371901	-6.3076	-5.63214	2.98195e-08	9.63851e-08	-5.54249	LIV DET
ENSG00000236869	-0.619552	-1.84317	-5.13031	4.13895e-07	1.17894e-06	-5.06245	LIV DET
ENSG00000236871	-0.225601	-3.12688	-1.451	0.147586	0.186038	-1.44811	Not DE
ENSG00000236876	-0.374854	-5.57879	-3.32046	0.000974867	0.00179103	-3.29768	LIV DET
ENSG00000236877	-0.425995	-5.94545	-4.65719	4.23921e-06	1.0709e-05	-4.5993	LIV DET
ENSG00000236882	-0.277394	-1.28681	-1.97723	0.0487711	0.0676074	-1.97059	Not DE
ENSG00000236901	0.252332	3.31837	3.88425	0.000116167	0.000243456	3.85408	PM DET
ENSG00000236905	0.418184	-3.69066	3.59455	0.000356511	0.000700066	3.57035	PM DET
ENSG00000236914	-1.10895	-2.41703	-5.21117	2.72958e-07	7.92722e-07	-5.14122	LIV DET
ENSG00000236915	-0.113218	0.577047	-1.30846	0.191308	0.235031	-1.30672	Not DE
ENSG00000236920	-0.11074	-5.61827	-0.956411	0.339318	0.391845	-0.955514	Not DE
ENSG00000236922	0.125442	-0.185406	1.07461	0.283294	0.333745	1.07295	Not DE
ENSG00000236924	0.0245596	-2.36014	0.222067	0.824352	0.851014	0.221952	Not DE
ENSG00000236935	-0.647573	-5.722	-5.57125	4.10374e-08	1.30198e-07	-5.48633	LIV DET
ENSG00000236937	-0.153998	-5.97195	-1.6007	0.110066	0.142612	-1.5979	Not DE
ENSG00000236939	-0.284525	-1.07564	-3.08681	0.00213345	0.00372001	-3.071	LIV DET
ENSG00000236948	-0.854523	-4.15057	-5.06617	6.18178e-07	1.72763e-06	-4.98545	LIV DET
ENSG00000236963	-0.41087	0.630405	-6.39181	4.39356e-10	1.75085e-09	-6.23936	LIV DET
ENSG00000236975	0.287392	-4.97645	1.58929	0.112614	0.145581	1.58655	Not DE
ENSG00000236992	-0.441857	-5.75324	-4.06311	5.60562e-05	0.000122361	-4.02883	LIV DET
ENSG00000237003	-0.208449	-5.53906	-1.91501	0.0561368	0.0769041	-1.90997	Not DE
ENSG00000237004	0.593721	-2.71412	4.7732	2.37329e-06	6.18528e-06	4.71872	PM DET
ENSG00000237007	-0.681591	-4.19016	-5.58641	3.78385e-08	1.20723e-07	-5.50065	LIV DET
ENSG00000237015	-0.402634	-6.13425	-4.43678	1.12241e-05	2.68463e-05	-4.39214	LIV DET
ENSG00000237036	-0.56088	-0.348184	-5.15528	3.63385e-07	1.04088e-06	-5.0872	LIV DET
ENSG00000237037	0.226952	3.5561	6.99809	1.13142e-11	5.16682e-11	6.78871	PM DET
ENSG00000237040	-0.396386	-6.16516	-4.86318	1.62359e-06	4.32234e-06	-4.79539	LIV DET
ENSG00000237049	-0.165945	-5.9928	-1.74057	0.0823629	0.109455	-1.73714	Not DE
ENSG00000237054	0.347089	-4.26927	1.90027	0.0580751	0.0793479	1.89513	Not DE
ENSG00000237058	-0.397981	-5.68479	-3.56034	0.000411545	0.000800665	-3.53257	LIV DET
ENSG00000237065	-0.132423	-5.97299	-0.89016	0.373806	0.426974	-0.889366	Not DE
ENSG00000237082	-0.380677	-6.25815	-5.27034	2.03052e-07	5.98948e-07	-5.19652	LIV DET
ENSG00000237090	-1.09068	-4.34073	-8.73652	6.25158e-17	4.25139e-16	-8.36038	LIV DET
ENSG00000237094	0.273447	1.14975	3.51658	0.000489707	0.000941351	3.48632	PM DET
ENSG00000237101	-0.23859	-5.71503	-1.52338	0.128285	0.163897	-1.5209	Not DE
ENSG00000237126	-0.30309	-4.84959	-2.25883	0.0243157	0.035691	-2.2521	LIV DET
ENSG00000237137	-0.466217	-6.1306	-5.75312	1.65226e-08	5.50186e-08	-5.64495	LIV DET
ENSG00000237149	-0.500588	-2.88335	-2.65352	0.00821515	0.0130567	-2.6431	LIV DET
ENSG00000237153	0.141093	-5.00545	0.882465	0.378026	0.43132	0.881538	Not DE
ENSG00000237154	-0.186707	-3.05242	-1.83633	0.0669784	0.0904515	-1.83182	Not DE
ENSG00000237160	-0.678238	-5.87393	-7.06269	6.23722e-12	2.90925e-11	-6.87412	LIV DET
ENSG00000237161	0.0871058	1.68989	1.19524	0.232657	0.279998	1.19354	Not DE
ENSG00000237162	-0.350195	-6.2812	-4.44178	1.09922e-05	2.63126e-05	-4.39667	LIV DET
ENSG00000237163	-0.120929	-5.20233	-0.965875	0.334647	0.387019	-0.964796	Not DE
ENSG00000237166	-0.30037	1.60435	-2.91259	0.00374152	0.00628474	-2.89917	LIV DET
ENSG00000237169	-0.349643	-5.71941	-2.81655	0.00507404	0.00833826	-2.8023	LIV DET
ENSG00000237172	0.291969	1.71978	3.03546	0.00252465	0.00435289	3.02037	PM DET
ENSG00000237181	0.279987	-5.12244	1.70627	0.0885683	0.116871	1.703	Not DE
ENSG00000237187	-0.0580001	5.62274	-1.99757	0.0462949	0.0644455	-1.99269	Not DE
ENSG00000237188	-0.12905	1.29184	-1.13884	0.255316	0.304203	-1.13753	Not DE
ENSG00000237190	-0.290521	3.53336	-12.9504	1.51707e-32	3.1383e-31	-11.8793	LIV DET
ENSG00000237212	-0.449172	-3.71595	-2.58731	0.0100173	0.0157107	-2.57523	LIV DET
ENSG00000237221	-0.27756	-5.9831	-2.83699	0.0047371	0.00782343	-2.82439	LIV DET
ENSG00000237232	0.253184	-4.39175	1.28232	0.200314	0.244942	1.28066	Not DE
ENSG00000237233	-0.192605	-5.38454	-1.29876	0.194615	0.238711	-1.29705	Not DE
ENSG00000237238	-0.264673	-1.08053	-1.92525	0.0548769	0.0753566	-1.91985	Not DE
ENSG00000237248	-0.127124	-0.271296	-0.906153	0.365303	0.418453	-0.905306	Not DE
ENSG00000237250	-0.242051	-4.05786	-1.24413	0.214129	0.259987	-1.24229	Not DE
ENSG00000237251	-0.262891	-5.86095	-2.34331	0.0194972	0.0290907	-2.33589	LIV DET
ENSG00000237252	-0.088963	-5.9492	-0.996311	0.319578	0.371189	-0.995325	Not DE
ENSG00000237260	-0.310015	-1.20974	-5.09628	4.92305e-07	1.38926e-06	-5.02929	LIV DET
ENSG00000237264	1.11856	-3.24441	8.86295	1.35545e-17	9.63571e-17	8.53887	PM DET
ENSG00000237265	-0.59791	-4.91388	-4.65926	4.27336e-06	1.07897e-05	-4.59762	LIV DET
ENSG00000237268	-0.170776	-0.67641	-1.00802	0.314101	0.365617	-1.00665	Not DE
ENSG00000237276	-0.527413	-4.37148	-3.26667	0.00117923	0.00214075	-3.24386	LIV DET
ENSG00000237280	-0.248437	-5.04073	-1.49994	0.134354	0.170932	-1.49715	Not DE
ENSG00000237289	-0.577263	4.06456	-8.77158	2.66611e-17	1.86448e-16	-8.46033	LIV DET
ENSG00000237296	-0.0267801	7.16665	-0.728613	0.466613	0.519592	-0.728001	Not DE
ENSG00000237298	-0.0781625	3.94429	-2.00674	0.0453981	0.0632874	-2.00095	Not DE
ENSG00000237301	-0.0571595	-4.52539	-0.292651	0.769908	0.802544	-0.292495	Not DE
ENSG00000237303	-0.489939	-5.31405	-3.97569	8.22039e-05	0.000175903	-3.93788	LIV DET
ENSG00000237310	-0.305261	0.0718453	-4.76899	2.53865e-06	6.59282e-06	-4.705	LIV DET
ENSG00000237316	0.26885	-3.23841	2.35711	0.0188007	0.0281394	2.34946	PM DET
ENSG00000237337	-0.599582	-3.96146	-4.50572	8.52505e-06	2.07115e-05	-4.45156	LIV DET
ENSG00000237343	0.47325	-2.50006	3.32599	0.000944553	0.00173968	3.30654	PM DET
ENSG00000237350	-0.49612	-6.0783	-4.81218	2.02256e-06	5.31677e-06	-4.75116	LIV DET
ENSG00000237352	0.12722	-1.76584	0.887787	0.375145	0.428357	0.886877	Not DE
ENSG00000237356	-0.224036	-0.558453	-2.74834	0.00624172	0.0101114	-2.7348	LIV DET
ENSG00000237357	0.269458	-4.42325	0.907821	0.364489	0.417726	0.906845	Not DE
ENSG00000237359	0.0316533	-4.67798	0.182819	0.855013	0.87752	0.182726	Not DE
ENSG00000237360	-0.267542	-5.22072	-2.11621	0.0348116	0.0496232	-2.11054	LIV DET
ENSG00000237361	-0.349807	-3.76368	-2.11221	0.0351575	0.0500664	-2.10654	Not DE
ENSG00000237379	-0.569156	-5.92122	-5.61347	3.2742e-08	1.05367e-07	-5.5261	LIV DET
ENSG00000237387	-0.317338	-5.7384	-2.90582	0.00382328	0.00641276	-2.89239	LIV DET
ENSG00000237389	-0.51593	-5.5265	-4.1853	3.47006e-05	7.77238e-05	-4.1402	LIV DET
ENSG00000237399	-0.038494	-5.15838	-0.195671	0.844964	0.868599	-0.195548	Not DE
ENSG00000237402	-0.25704	-6.14368	-2.86033	0.00444001	0.00736876	-2.84508	LIV DET
ENSG00000237406	0.373164	-2.32663	1.34244	0.180052	0.222608	1.34059	Not DE
ENSG00000237412	-1.01753	-4.04366	-7.18065	2.46879e-12	1.19007e-11	-7.00506	LIV DET
ENSG00000237419	-0.217534	-4.9933	-1.4229	0.155501	0.19501	-1.42037	Not DE
ENSG00000237422	-0.538888	-2.91378	-2.81697	0.00503584	0.00828091	-2.80473	LIV DET
ENSG00000237424	0.761295	-4.09202	4.53295	7.48417e-06	1.83128e-05	4.47943	PM DET
ENSG00000237432	-0.140498	-5.92575	-1.42335	0.155252	0.194763	-1.42122	Not DE
ENSG00000237433	0.101285	-4.85153	0.765027	0.444609	0.497705	0.764433	Not DE
ENSG00000237438	-0.129269	1.70814	-3.59504	0.000363353	0.000712665	-3.56536	LIV DET
ENSG00000237440	-0.215306	5.46541	-7.29645	1.34955e-12	6.63945e-12	-7.08913	LIV DET
ENSG00000237441	0.123198	4.06766	4.48474	9.4048e-06	2.27461e-05	4.43042	PM DET
ENSG00000237444	0.0774849	-6.00246	0.786057	0.432201	0.48544	0.785431	Not DE
ENSG00000237451	-0.0521096	-4.42018	-0.355041	0.722706	0.76035	-0.354845	Not DE
ENSG00000237457	-0.386108	-0.474396	-6.8405	2.26724e-11	1.01099e-10	-6.68769	LIV DET
ENSG00000237461	-0.342735	-0.629962	-3.80981	0.000156578	0.000322952	-3.7804	LIV DET
ENSG00000237470	0.131614	-4.9917	1.03807	0.299729	0.350896	1.03702	Not DE
ENSG00000237471	-0.163925	-5.11093	-1.13832	0.255641	0.304554	-1.13675	Not DE
ENSG00000237476	-0.356547	-2.00914	-2.92956	0.0035476	0.0059817	-2.91582	LIV DET
ENSG00000237478	-0.491965	-6.22309	-5.04922	6.20929e-07	1.73451e-06	-4.98459	LIV DET
ENSG00000237481	-0.647497	-4.85885	-3.56569	0.000397246	0.00077495	-3.54191	LIV DET
ENSG00000237484	0.487506	-3.1857	3.04297	0.00246394	0.00425363	3.02774	PM DET
ENSG00000237489	-0.570015	0.302585	-10.6982	3.15113e-24	3.64512e-23	-10.1549	LIV DET
ENSG00000237491	0.882439	-1.20243	7.01271	8.45433e-12	3.90466e-11	6.83063	PM DET
ENSG00000237492	-0.00902308	-0.481687	-0.0897301	0.928557	0.940462	-0.0896606	Not DE
ENSG00000237499	-0.23293	-5.31322	-1.57184	0.116607	0.150246	-1.56918	Not DE
ENSG00000237505	-0.628117	-0.154207	-7.18734	3.21772e-12	1.53608e-11	-6.96787	LIV DET
ENSG00000237510	-0.551334	-3.11202	-2.29506	0.0221763	0.0327712	-2.28734	LIV DET
ENSG00000237512	-0.155411	-5.03803	-1.16008	0.246665	0.295028	-1.15849	Not DE
ENSG00000237515	0.64241	3.42838	9.96479	1.75591e-21	1.65263e-20	9.51856	PM DET
ENSG00000237517	-0.0620593	-3.28045	-0.393383	0.694243	0.734508	-0.393104	Not DE
ENSG00000237522	-0.00732315	-0.455367	-0.14727	0.882991	0.901837	-0.147179	Not DE
ENSG00000237523	0.057376	-4.09059	0.273692	0.784434	0.815516	0.273546	Not DE
ENSG00000237528	-0.344459	-6.1763	-4.28838	2.15993e-05	4.97413e-05	-4.24768	LIV DET
ENSG00000237541	0.150004	-1.43512	0.579685	0.562413	0.611917	0.579261	Not DE
ENSG00000237550	-0.399272	6.4698	-4.0773	5.28464e-05	0.000115623	-4.04267	LIV DET
ENSG00000237552	-0.465684	-5.58984	-3.65956	0.000283528	0.000564636	-3.6299	LIV DET
ENSG00000237557	0.0158915	-4.53288	0.116441	0.907349	0.922926	0.116383	Not DE
ENSG00000237560	-0.805832	-4.49411	-5.40795	1.05764e-07	3.21003e-07	-5.31653	LIV DET
ENSG00000237575	-0.574002	-3.44604	-2.97725	0.00304779	0.00518806	-2.96288	LIV DET
ENSG00000237585	0.0979018	-3.33851	0.773365	0.439734	0.492798	0.772642	Not DE
ENSG00000237595	-0.375844	-5.47953	-2.55676	0.0109199	0.0170255	-2.54525	LIV DET
ENSG00000237596	0.0811928	-4.97423	0.473578	0.636005	0.680523	0.473292	Not DE
ENSG00000237603	-0.273051	-5.84421	-2.63461	0.00872643	0.0138117	-2.62259	LIV DET
ENSG00000237604	-0.501995	-5.66754	-3.42872	0.000655573	0.00123511	-3.40751	LIV DET
ENSG00000237605	-0.301755	-5.57849	-2.46507	0.0140929	0.0215431	-2.45489	LIV DET
ENSG00000237609	-0.220631	-4.80671	-1.2945	0.196179	0.240462	-1.29252	Not DE
ENSG00000237611	-0.317196	-6.21033	-4.55765	6.51565e-06	1.60644e-05	-4.50893	LIV DET
ENSG00000237621	0.369624	-2.75455	3.70007	0.000245091	0.000492489	3.66734	PM DET
ENSG00000237622	-0.00605778	-5.96852	-0.0586696	0.953238	0.961287	-0.0586406	Not DE
ENSG00000237624	-0.211252	-4.8198	-0.817363	0.414103	0.46738	-0.816694	Not DE
ENSG00000237626	0.336678	-4.39509	2.51686	0.01219	0.0188553	2.5066	PM DET
ENSG00000237629	-0.402733	-6.0192	-4.3538	1.61923e-05	3.79396e-05	-4.31181	LIV DET
ENSG00000237636	-0.546989	1.37673	-4.03163	6.87056e-05	0.000148348	-3.98072	LIV DET
ENSG00000237637	-1.17096	-4.29195	-6.75757	3.86653e-11	1.69253e-10	-6.6091	LIV DET
ENSG00000237638	-0.136508	0.535795	-3.63429	0.000307063	0.000608166	-3.60927	LIV DET
ENSG00000237640	-0.264751	-5.01953	-1.77613	0.0763087	0.102026	-1.77252	Not DE
ENSG00000237649	0.327749	-2.95976	2.81933	0.00499989	0.00822539	2.80704	PM DET
ENSG00000237651	-0.240642	4.12391	-6.43447	3.18817e-10	1.28617e-09	-6.28934	LIV DET
ENSG00000237654	-0.257677	-5.09399	-1.40647	0.160365	0.200591	-1.40385	Not DE
ENSG00000237667	-0.267724	-1.24818	-1.03982	0.299271	0.350428	-1.038	Not DE
ENSG00000237668	-0.198473	-5.55078	-1.81515	0.0700905	0.0943157	-1.81133	Not DE
ENSG00000237670	-0.380649	-6.19203	-4.91024	1.23155e-06	3.32392e-06	-4.85049	LIV DET
ENSG00000237684	1.42221	-5.07193	6.09668	2.13954e-09	7.93371e-09	5.98684	PM DET
ENSG00000237686	-1.14863	-2.03402	-6.7489	4.0986e-11	1.78944e-10	-6.60047	LIV DET
ENSG00000237689	-0.436198	-4.68464	-2.30999	0.0212881	0.0315455	-2.30283	LIV DET
ENSG00000237691	0.0339535	-5.29393	0.280167	0.77948	0.811146	0.279996	Not DE
ENSG00000237693	-0.171922	-4.9573	-1.09192	0.275508	0.325426	-1.09047	Not DE
ENSG00000237707	-0.685699	-5.37369	-5.88186	7.3556e-09	2.55802e-08	-5.7826	LIV DET
ENSG00000237708	-0.365468	-5.08837	-2.95907	0.00325869	0.00552426	-2.94222	LIV DET
ENSG00000237720	-0.421498	3.54175	-8.14847	5.68839e-15	3.35059e-14	-7.81067	LIV DET
ENSG00000237732	-0.391073	-0.798955	-3.87586	0.000120364	0.000251726	-3.84538	LIV DET
ENSG00000237737	-0.234457	2.32998	-4.35071	1.7772e-05	4.14248e-05	-4.29119	LIV DET
ENSG00000237741	-0.420831	-6.00761	-4.28821	2.15622e-05	4.96634e-05	-4.24807	LIV DET
ENSG00000237742	-0.836875	-1.88814	-5.8584	1.1993e-08	4.06276e-08	-5.69983	LIV DET
ENSG00000237749	-0.322907	-4.85657	-2.56416	0.0106289	0.0166003	-2.55467	LIV DET
ENSG00000237753	-0.172673	0.649571	-3.00211	0.00281358	0.00481782	-2.9874	LIV DET
ENSG00000237758	-0.320272	-5.60719	-2.67933	0.00761661	0.0121774	-2.66861	LIV DET
ENSG00000237765	-0.118163	5.048	-4.82134	1.97879e-06	5.20742e-06	-4.75558	LIV DET
ENSG00000237766	-0.0964192	-0.841814	-1.95931	0.0506401	0.0700101	-1.95452	Not DE
ENSG00000237773	-0.46118	-0.369595	-5.37071	1.29395e-07	3.88804e-07	-5.2797	LIV DET
ENSG00000237781	-0.0888993	-5.33083	-0.683214	0.494829	0.546848	-0.682648	Not DE
ENSG00000237784	-0.411762	-6.01353	-4.30574	2.05701e-05	4.75055e-05	-4.25861	LIV DET
ENSG00000237786	-0.379223	-6.16284	-4.09254	4.97011e-05	0.000109186	-4.05703	LIV DET
ENSG00000237787	-0.234615	-5.6721	-2.16448	0.0309632	0.0445872	-2.15755	LIV DET
ENSG00000237797	-1.27811	-1.60203	-15.113	6.6806e-43	3.18668e-41	-13.7304	LIV DET
ENSG00000237807	0.428695	0.249885	3.49039	0.000524203	0.00100343	3.46807	PM DET
ENSG00000237813	0.0111883	-5.53831	0.0877019	0.930148	0.941724	0.0876586	Not DE
ENSG00000237818	2.13998	-4.26506	7.67918	8.26567e-14	4.47622e-13	7.46602	PM DET
ENSG00000237819	-0.453554	-5.26625	-3.10178	0.00203054	0.00355168	-3.08573	LIV DET
ENSG00000237821	-0.177495	-5.28765	-1.50902	0.132039	0.16825	-1.50611	Not DE
ENSG00000237827	-0.4307	-6.15912	-3.87639	0.00012011	0.000251229	-3.8459	LIV DET
ENSG00000237836	-0.248009	-4.77285	-1.56194	0.119037	0.153128	-1.55883	Not DE
ENSG00000237840	-1.11137	-2.10471	-8.4143	6.1164e-16	3.86272e-15	-8.08698	LIV DET
ENSG00000237844	-0.132971	-5.82151	-1.2634	0.207139	0.252529	-1.26147	Not DE
ENSG00000237846	-0.00507048	-4.73959	-0.0339047	0.972969	0.977581	-0.033885	Not DE
ENSG00000237853	-0.334765	-5.75874	-3.11032	0.00199563	0.00349426	-3.09088	LIV DET
ENSG00000237854	0.133488	3.72469	4.78903	2.22028e-06	5.81366e-06	4.73227	PM DET
ENSG00000237861	-0.457813	-0.586551	-6.71816	4.96339e-11	2.15636e-10	-6.57203	LIV DET
ENSG00000237862	-0.0634109	-4.45256	-0.263382	0.792387	0.822529	-0.263213	Not DE
ENSG00000237863	0.749472	-0.803076	8.23577	2.32081e-15	1.4092e-14	7.92288	PM DET
ENSG00000237877	-0.195944	2.3976	-8.68381	5.20043e-17	3.55987e-16	-8.38207	LIV DET
ENSG00000237879	-0.629141	-3.16418	-3.63556	0.000305786	0.000605875	-3.61035	LIV DET
ENSG00000237880	-0.420419	-2.23243	-3.37915	0.000782757	0.00145856	-3.35882	LIV DET
ENSG00000237883	-0.568207	-3.94836	-3.54114	0.000442078	0.000855643	-3.5136	LIV DET
ENSG00000237886	-0.529059	-5.58878	-4.09549	5.02133e-05	0.00011023	-4.05463	LIV DET
ENSG00000237887	0.558689	-4.33932	2.10185	0.0360561	0.0512081	2.09629	Not DE
ENSG00000237901	-0.330458	-6.07977	-3.92025	0.000102688	0.000216914	-3.88415	LIV DET
ENSG00000237919	-0.873888	-4.36373	-5.24447	2.53005e-07	7.37191e-07	-5.15546	LIV DET
ENSG00000237921	-0.154197	-5.73082	-1.40739	0.160051	0.200249	-1.4049	Not DE
ENSG00000237928	-0.174921	-1.18525	-1.65149	0.0992685	0.129778	-1.64841	Not DE
ENSG00000237940	-0.555436	-2.42745	-3.23302	0.00130461	0.00234881	-3.21496	LIV DET
ENSG00000237941	-0.852766	-3.68411	-5.3727	1.18719e-07	3.5805e-07	-5.29546	LIV DET
ENSG00000237943	-0.722255	2.37474	-11.8833	9.75846e-28	1.45047e-26	-10.9151	LIV DET
ENSG00000237945	-0.0806617	-1.96036	-0.328634	0.742591	0.77841	-0.328423	Not DE
ENSG00000237949	-0.151818	5.20975	-2.03649	0.0423726	0.0593916	-2.02984	Not DE
ENSG00000237950	0.547849	-2.90395	1.93496	0.0535601	0.0736928	1.93038	Not DE
ENSG00000237951	-0.0825594	-4.4149	-0.640254	0.522344	0.573587	-0.639737	Not DE
ENSG00000237959	-0.652242	-5.52378	-5.51417	5.58036e-08	1.7478e-07	-5.43175	LIV DET
ENSG00000237961	-0.410302	-5.00633	-2.28027	0.0230894	0.0340171	-2.27195	LIV DET
ENSG00000237964	-0.98372	-2.62969	-9.38264	2.23873e-19	1.79212e-18	-9.0009	LIV DET
ENSG00000237972	-0.304101	-4.83134	-2.40731	0.0164875	0.02493	-2.39794	LIV DET
ENSG00000237973	-0.554865	3.29111	-3.2411	0.00127593	0.00230117	-3.22134	LIV DET
ENSG00000237974	-0.426754	-6.26836	-6.31242	6.08434e-10	2.38952e-09	-6.18823	LIV DET
ENSG00000237975	0.0721825	1.22502	0.884896	0.376826	0.430097	0.883759	Not DE
ENSG00000237976	-0.827977	-1.90728	-10.042	9.01687e-22	8.67088e-21	-9.58759	LIV DET
ENSG00000237977	2.58883	-2.82995	10.2032	2.29533e-22	2.30829e-21	9.72779	PM DET
ENSG00000237978	-0.244211	-0.4413	-2.49557	0.0128935	0.0198457	-2.4867	LIV DET
ENSG00000237984	-0.305591	1.19826	-4.77426	2.51613e-06	6.53603e-06	-4.70682	LIV DET
ENSG00000237989	-0.0647622	-3.56226	-0.33603	0.737024	0.773274	-0.335797	Not DE
ENSG00000237991	-0.484163	-5.44093	-3.87884	0.000121646	0.000254159	-3.84279	LIV DET
ENSG00000238001	-0.248309	-5.94727	-2.50377	0.0126539	0.0195108	-2.49336	LIV DET
ENSG00000238005	-0.288614	-4.88161	-1.80786	0.0713275	0.0958432	-1.80339	Not DE
ENSG00000238009	0.329678	-4.45967	1.37508	0.169857	0.21121	1.37266	Not DE
ENSG00000238015	-1.06669	-3.65517	-9.06902	2.69282e-18	2.0137e-17	-8.72369	LIV DET
ENSG00000238021	-0.185354	-2.90156	-1.5396	0.12429	0.159294	-1.53701	Not DE
ENSG00000238035	0.339441	0.482599	4.26623	2.44644e-05	5.59796e-05	4.21968	PM DET
ENSG00000238039	-0.772415	-5.09702	-4.74226	2.85764e-06	7.36909e-06	-4.6808	LIV DET
ENSG00000238042	-0.242382	-5.77489	-2.1733	0.0303113	0.0437279	-2.166	LIV DET
ENSG00000238045	0.235198	-2.61168	1.1644	0.244813	0.293011	1.16304	Not DE
ENSG00000238055	-0.350263	-6.27589	-4.62523	4.9265e-06	1.23456e-05	-4.56789	LIV DET
ENSG00000238057	-0.5598	-0.795822	-6.7694	3.61643e-11	1.58559e-10	-6.619	LIV DET
ENSG00000238058	-0.49723	-3.41196	-2.29423	0.022359	0.0330185	-2.28421	LIV DET
ENSG00000238062	0.160087	-4.17911	0.929502	0.353074	0.405866	0.928642	Not DE
ENSG00000238077	-0.408887	-1.7073	-5.1526	3.69378e-07	1.05734e-06	-5.0841	LIV DET
ENSG00000238081	-0.352745	-5.51695	-2.94032	0.00345967	0.00584358	-2.92364	LIV DET
ENSG00000238083	0.21124	4.08211	2.27078	0.0236227	0.0347449	2.26321	PM DET
ENSG00000238084	-0.153386	-6.10274	-1.45718	0.145685	0.183849	-1.45494	Not DE
ENSG00000238098	0.247439	1.19744	4.89493	1.32539e-06	3.56313e-06	4.83591	PM DET
ENSG00000238099	-0.797655	-0.395402	-10.1057	5.23544e-22	5.11795e-21	-9.64353	LIV DET
ENSG00000238105	0.335521	1.12275	6.03188	3.57247e-09	1.29023e-08	5.90286	PM DET
ENSG00000238110	-0.058493	-5.78456	-0.545045	0.586003	0.634008	-0.544638	Not DE
ENSG00000238113	0.0406402	-2.11986	0.238363	0.811696	0.839821	0.238239	Not DE
ENSG00000238118	-0.471357	-5.94808	-4.24594	2.65293e-05	6.03922e-05	-4.20138	LIV DET
ENSG00000238121	0.0400654	-3.07003	0.275767	0.782855	0.814058	0.2756	Not DE
ENSG00000238123	-0.013149	-5.38636	-0.0998677	0.920489	0.933672	-0.0998182	Not DE
ENSG00000238137	-1.48845	-4.50986	-12.1216	3.67423e-29	6.03002e-28	-11.2092	LIV DET
ENSG00000238142	-0.389556	0.884623	-5.03872	6.87329e-07	1.91095e-06	-4.96491	LIV DET
ENSG00000238145	-0.0638179	-5.07496	-0.376799	0.70648	0.745662	-0.376587	Not DE
ENSG00000238151	-0.224652	-4.23402	-1.65388	0.0988748	0.12928	-1.65033	Not DE
ENSG00000238164	-0.891943	-2.86694	-5.00469	8.46973e-07	2.32941e-06	-4.92422	LIV DET
ENSG00000238180	-0.249373	-5.80795	-2.43801	0.0151097	0.0229819	-2.42974	LIV DET
ENSG00000238181	0.0622716	-5.1083	0.492584	0.622563	0.668183	0.492221	Not DE
ENSG00000238184	-0.18301	-5.29392	-1.13039	0.258947	0.308077	-1.12888	Not DE
ENSG00000238189	-0.627183	-5.53669	-4.65556	4.27809e-06	1.08007e-05	-4.59739	LIV DET
ENSG00000238194	0.145323	-0.407852	1.38756	0.165903	0.206754	1.38549	Not DE
ENSG00000238197	-0.190722	1.52287	-3.34775	0.000875432	0.00162042	-3.32777	LIV DET
ENSG00000238198	-0.49817	-0.74563	-4.76448	2.49429e-06	6.48153e-06	-4.7086	LIV DET
ENSG00000238207	-0.298999	-2.71512	-1.5252	0.127953	0.163521	-1.52222	Not DE
ENSG00000238210	-0.242584	-6.03097	-2.4851	0.0132711	0.020386	-2.47641	LIV DET
ENSG00000238217	-1.20484	0.562091	-9.66107	2.61854e-20	2.24674e-19	-9.23353	LIV DET
ENSG00000238224	-0.3962	-5.94087	-3.91348	0.000103373	0.000218238	-3.88254	LIV DET
ENSG00000238225	-0.308861	-6.05356	-3.49024	0.000525021	0.00100487	-3.46765	LIV DET
ENSG00000238227	0.0806366	3.57615	3.1026	0.00202591	0.0035442	3.08641	PM DET
ENSG00000238228	-0.586116	-5.81605	-3.55803	0.000408547	0.000795397	-3.5345	LIV DET
ENSG00000238230	0.503553	-1.91915	3.28469	0.0010911	0.00199001	3.26592	PM DET
ENSG00000238243	-0.355422	-1.81288	-3.97899	7.94623e-05	0.000170436	-3.94602	LIV DET
ENSG00000238251	-0.197651	-5.6433	-1.81717	0.0697784	0.0939378	-1.81335	Not DE
ENSG00000238257	-0.467789	-6.18799	-6.17463	1.36895e-09	5.19204e-09	-6.05909	LIV DET
ENSG00000238258	-0.137088	-5.69009	-1.23871	0.216023	0.262001	-1.23717	Not DE
ENSG00000238260	1.00004	-3.66156	4.92997	1.1147e-06	3.02619e-06	4.87023	PM DET
ENSG00000238266	0.0791957	-4.79602	0.485368	0.627662	0.672796	0.485021	Not DE
ENSG00000238269	0.165742	-5.10804	1.27913	0.20153	0.246258	1.27721	Not DE
ENSG00000238271	-0.162142	-5.70565	-1.57965	0.114811	0.148167	-1.57693	Not DE
ENSG00000238276	-0.833583	0.176297	-9.38366	5.89375e-19	4.60889e-18	-8.89402	LIV DET
ENSG00000238278	-0.440418	-5.2698	-3.40541	0.000712929	0.00133673	-3.38456	LIV DET
ENSG00000238279	0.150705	-4.75158	0.898211	0.369579	0.422804	0.897262	Not DE
ENSG00000238282	-0.344635	-6.22424	-4.94646	1.0807e-06	2.9376e-06	-4.87634	LIV DET
ENSG00000238286	-0.441876	-6.19002	-4.10796	4.66016e-05	0.000102767	-4.07205	LIV DET
ENSG00000238287	-0.766794	-2.78493	-3.47148	0.000568419	0.00108236	-3.44625	LIV DET
ENSG00000238288	-0.257652	-6.06459	-2.88367	0.00409855	0.00683979	-2.87048	LIV DET
ENSG00000238295	-0.376571	-6.31797	-6.14793	1.61507e-09	6.06814e-09	-6.03244	LIV DET
ENSG00000238311	-0.36444	-6.28116	-5.3519	1.33035e-07	3.99504e-07	-5.27461	LIV DET
ENSG00000238324	-0.295566	-3.93349	-2.4437	0.0149201	0.0227152	-2.43431	LIV DET
ENSG00000238363	-0.13785	-5.89378	-0.866998	0.386352	0.439702	-0.866253	Not DE
ENSG00000238405	-0.400276	-6.31148	-6.39404	3.72891e-10	1.49469e-09	-6.26497	LIV DET
ENSG00000238490	-0.371908	-6.11942	-4.41955	1.21243e-05	2.88802e-05	-4.37534	LIV DET
ENSG00000238529	-0.358598	-6.31619	-5.84108	9.3928e-09	3.21998e-08	-5.74134	LIV DET
ENSG00000238554	-0.328817	-5.04405	-2.02937	0.0430203	0.0602233	-2.02351	Not DE
ENSG00000238585	-0.37807	-6.31869	-6.04635	2.91529e-09	1.06489e-08	-5.9363	LIV DET
ENSG00000238622	-0.224095	3.57888	-2.21375	0.0273634	0.0397745	-2.20629	LIV DET
ENSG00000238694	-0.395969	-6.29677	-6.0438	2.95175e-09	1.07717e-08	-5.93426	LIV DET
ENSG00000238741	-0.722879	7.92249	-18.5713	6.03583e-57	1.19521e-54	-15.903	LIV DET
ENSG00000238745	-0.376999	-6.31596	-6.04076	3.00897e-09	1.09645e-08	-5.93111	LIV DET
ENSG00000238755	-0.0610509	-4.29123	-0.383794	0.701291	0.740923	-0.383578	Not DE
ENSG00000238764	-0.367467	-6.31742	-5.90917	6.39093e-09	2.23727e-08	-5.80619	LIV DET
ENSG00000238783	-0.357458	-6.30211	-5.59943	3.56072e-08	1.14027e-07	-5.51136	LIV DET
ENSG00000238795	-0.781704	5.55448	-21.7699	1.48376e-72	1.65406e-69	-18.0151	LIV DET
ENSG00000238825	-0.446813	-5.91414	-2.72722	0.00660816	0.0106648	-2.71597	LIV DET
ENSG00000238835	-0.416923	-5.94859	-3.3221	0.000958738	0.00176409	-3.30236	LIV DET
ENSG00000238840	-0.387481	-6.28612	-5.78218	1.30305e-08	4.39397e-08	-5.68566	LIV DET
ENSG00000238882	-0.385402	-6.31427	-6.15173	1.57804e-09	5.94251e-09	-6.03618	LIV DET
ENSG00000238906	-0.38307	-6.31468	-6.03528	3.10586e-09	1.13039e-08	-5.9259	LIV DET
ENSG00000238917	-0.261668	3.96689	-3.66214	0.000280125	0.000558339	-3.63302	LIV DET
ENSG00000238941	-0.255236	-6.18245	-3.15707	0.00168969	0.00299217	-3.13996	LIV DET
ENSG00000238961	-0.658283	3.87615	-10.4854	5.93219e-23	6.22787e-22	-9.86451	LIV DET
ENSG00000239002	-0.64776	9.44605	-13.3834	3.42624e-34	8.05047e-33	-12.1921	LIV DET
ENSG00000239039	-0.637774	1.20561	-6.48783	2.39329e-10	9.77815e-10	-6.33371	LIV DET
ENSG00000239041	-0.372541	-6.31732	-6.05361	2.79431e-09	1.02306e-08	-5.94325	LIV DET
ENSG00000239080	-0.362707	-6.31434	-5.79346	1.22508e-08	4.14405e-08	-5.6962	LIV DET
ENSG00000239128	-0.378469	-6.31753	-6.10149	2.11701e-09	7.85694e-09	-5.98856	LIV DET
ENSG00000239149	-0.465739	-0.779065	-2.96997	0.00312305	0.00530687	-2.95536	LIV DET
ENSG00000239183	-0.824944	-2.2703	-4.0593	5.70254e-05	0.000124368	-4.02479	LIV DET
ENSG00000239203	-0.270148	-5.86855	-2.40587	0.0164891	0.0249313	-2.3979	LIV DET
ENSG00000239213	-0.549672	-0.609046	-6.36259	4.42949e-10	1.7647e-09	-6.23809	LIV DET
ENSG00000239218	-0.500962	-6.12016	-4.11194	4.57786e-05	0.000101063	-4.0762	LIV DET
ENSG00000239219	-0.324541	-2.77207	-1.33439	0.182822	0.225616	-1.33212	Not DE
ENSG00000239224	-0.476058	-5.89282	-4.92185	1.16056e-06	3.14332e-06	-4.86225	LIV DET
ENSG00000239246	0.000373708	-4.81761	0.00289784	0.997689	0.998021	0.0028962	Not DE
ENSG00000239257	-0.416638	-6.17007	-4.19246	3.2599e-05	7.32729e-05	-4.15451	LIV DET
ENSG00000239264	0.173985	4.468	5.12407	4.57394e-07	1.29573e-06	5.04337	PM DET
ENSG00000239268	-0.380846	4.03138	-8.64592	1.23109e-16	8.20518e-16	-8.28006	LIV DET
ENSG00000239282	-0.154518	0.903432	-2.55242	0.0111026	0.0172854	-2.53945	LIV DET
ENSG00000239291	-0.610332	-6.23422	-6.35342	4.73381e-10	1.88146e-09	-6.22768	LIV DET
ENSG00000239293	-0.353507	-6.22961	-4.62831	4.84726e-06	1.21561e-05	-4.57129	LIV DET
ENSG00000239300	0.00745244	-5.85701	0.0648712	0.948308	0.957052	0.0648322	Not DE
ENSG00000239305	0.167993	5.18328	7.01504	8.66132e-12	3.99536e-11	6.82716	PM DET
ENSG00000239306	0.568581	3.68606	9.9415	5.04651e-21	4.57239e-20	9.40821	PM DET
ENSG00000239316	-0.341853	-6.26375	-4.69437	3.46308e-06	8.8425e-06	-4.64125	LIV DET
ENSG00000239319	-0.407603	-6.1537	-4.87324	1.47255e-06	3.93905e-06	-4.81493	LIV DET
ENSG00000239322	-0.539187	-4.56444	-3.38258	0.00077408	0.00144356	-3.3619	LIV DET
ENSG00000239332	0.142163	-3.00508	0.630696	0.528523	0.579569	0.630262	Not DE
ENSG00000239333	0.227919	-5.75039	2.08914	0.0371921	0.0527144	2.08365	Not DE
ENSG00000239335	-0.07558	-5.54969	-0.579993	0.562259	0.611771	-0.57949	Not DE
ENSG00000239365	-0.409745	-6.13579	-5.17288	3.34194e-07	9.61012e-07	-5.10307	LIV DET
ENSG00000239381	-0.190943	-1.25204	-2.45782	0.0143105	0.0218524	-2.44937	LIV DET
ENSG00000239382	-0.481174	2.67089	-13.0061	8.87457e-32	1.73565e-30	-11.7307	LIV DET
ENSG00000239389	0.64872	0.0365382	4.2174	2.92546e-05	6.62155e-05	4.17919	PM DET
ENSG00000239398	-0.646412	-5.14989	-5.56781	4.55575e-08	1.43962e-07	-5.46783	LIV DET
ENSG00000239405	-0.901714	-4.47778	-6.53606	1.85338e-10	7.66697e-10	-6.37302	LIV DET
ENSG00000239407	-0.0480961	2.73766	-2.02731	0.043288	0.0605646	-2.02092	Not DE
ENSG00000239419	-0.36271	-6.25951	-4.4431	1.09307e-05	2.61779e-05	-4.39789	LIV DET
ENSG00000239437	-0.0146056	-2.06107	-0.167711	0.866878	0.888063	-0.167625	Not DE
ENSG00000239440	-0.709599	-4.19041	-4.49993	8.7822e-06	2.13019e-05	-4.44517	LIV DET
ENSG00000239445	-0.206281	-0.08082	-1.73834	0.0827684	0.109969	-1.73484	Not DE
ENSG00000239455	-0.540595	-5.88422	-3.09694	0.00206297	0.00360399	-3.08101	LIV DET
ENSG00000239462	-0.332702	-5.838	-3.19239	0.00149807	0.00267187	-3.17506	LIV DET
ENSG00000239468	-0.738563	-3.3521	-6.59663	1.05489e-10	4.45378e-10	-6.45887	LIV DET
ENSG00000239470	0.0625947	-4.20244	0.505396	0.613536	0.65986	0.505032	Not DE
ENSG00000239473	-0.284588	-2.16118	-3.36428	0.000825212	0.00153321	-3.3442	LIV DET
ENSG00000239474	-0.323626	0.576358	-6.63415	1.01082e-10	4.27494e-10	-6.46532	LIV DET
ENSG00000239481	-0.693531	-4.27695	-4.98349	8.58753e-07	2.36094e-06	-4.92152	LIV DET
ENSG00000239482	-0.111879	-5.36918	-0.645681	0.518778	0.570151	-0.64523	Not DE
ENSG00000239494	-0.0158299	-4.55648	-0.134143	0.893342	0.910648	-0.134076	Not DE
ENSG00000239498	-0.67389	-1.12868	-6.3445	4.95076e-10	1.96509e-09	-6.22066	LIV DET
ENSG00000239510	0.369382	-2.83509	3.27914	0.00112529	0.002049	3.25717	PM DET
ENSG00000239521	0.239944	4.97679	5.68416	2.53237e-08	8.24642e-08	5.57103	PM DET
ENSG00000239523	-0.0350816	0.677182	-0.858592	0.39097	0.444387	-0.857859	Not DE
ENSG00000239525	-0.232326	-6.14837	-2.85118	0.00453536	0.00751292	-2.83831	LIV DET
ENSG00000239528	-0.296252	-5.7735	-2.76853	0.00587907	0.00955941	-2.75445	LIV DET
ENSG00000239533	-0.728528	-5.24543	-4.78541	2.32739e-06	6.07511e-06	-4.7227	LIV DET
ENSG00000239544	0.409794	-4.93709	3.11448	0.00196459	0.00344253	3.09553	PM DET
ENSG00000239545	-0.475557	-5.15114	-3.92754	9.97224e-05	0.000211124	-3.89127	LIV DET
ENSG00000239556	-0.426786	-2.38525	-2.73819	0.00644867	0.0104231	-2.72405	LIV DET
ENSG00000239569	0.705022	-3.16526	2.28834	0.0225283	0.0332458	2.28134	PM DET
ENSG00000239572	0.401774	-2.60699	1.93822	0.0531517	0.0731777	1.93369	Not DE
ENSG00000239577	-0.337586	-6.20937	-4.01709	6.79258e-05	0.000146738	-3.98344	LIV DET
ENSG00000239580	-0.448553	-5.73961	-4.2488	2.55789e-05	5.83612e-05	-4.20963	LIV DET
ENSG00000239586	-0.302617	-5.59947	-2.57935	0.010181	0.0159519	-2.56962	LIV DET
ENSG00000239595	-0.403605	-6.27318	-5.02557	7.00796e-07	1.94677e-06	-4.96114	LIV DET
ENSG00000239600	-0.330413	-5.72058	-3.02844	0.00258305	0.004446	-3.01344	LIV DET
ENSG00000239605	-0.324528	-4.18806	-1.62696	0.104368	0.135866	-1.62404	Not DE
ENSG00000239607	-0.350756	-6.27136	-4.35612	1.60665e-05	3.76535e-05	-4.31354	LIV DET
ENSG00000239614	-0.275552	-6.05207	-3.15946	0.00167538	0.00296805	-3.14245	LIV DET
ENSG00000239617	0.0755473	-2.35734	0.767959	0.442954	0.495999	0.767215	Not DE
ENSG00000239626	-0.00536746	-4.85658	-0.020475	0.983672	0.986195	-0.0204649	Not DE
ENSG00000239627	-0.391855	-6.00434	-2.76896	0.00582903	0.00948675	-2.75725	LIV DET
ENSG00000239636	0.372013	-4.88616	2.21254	0.0274791	0.0399273	2.20464	PM DET
ENSG00000239642	-0.695048	-2.69018	-3.92706	9.80598e-05	0.000207735	-3.89534	LIV DET
ENSG00000239650	0.0309834	-0.342021	0.55437	0.57957	0.628178	0.554012	Not DE
ENSG00000239653	-0.283988	-3.16483	-1.00244	0.316608	0.368166	-1.00145	Not DE
ENSG00000239672	-0.482771	4.71086	-15.0391	1.80731e-40	7.1202e-39	-13.3185	LIV DET
ENSG00000239677	-0.716613	-5.43853	-4.89098	1.34707e-06	3.61786e-06	-4.83268	LIV DET
ENSG00000239697	0.621686	0.888963	10.9914	2.53638e-25	3.16906e-24	10.3978	PM DET
ENSG00000239702	-0.263127	-5.53653	-2.15257	0.0318259	0.0457157	-2.14659	LIV DET
ENSG00000239704	0.712156	-1.4817	2.7681	0.00584345	0.00950723	2.75644	PM DET
ENSG00000239705	-0.470111	-5.61422	-3.12985	0.00184914	0.00325443	-3.11345	LIV DET
ENSG00000239713	-0.625495	0.44053	-11.0559	5.16684e-25	6.31668e-24	-10.3298	LIV DET
ENSG00000239722	-0.173499	-3.89193	-1.47843	0.140031	0.177406	-1.47567	Not DE
ENSG00000239731	-0.392827	-6.05092	-4.42678	1.2123e-05	2.88794e-05	-4.37536	LIV DET
ENSG00000239739	-0.219318	-6.0605	-2.3123	0.0211624	0.031373	-2.30508	LIV DET
ENSG00000239763	-0.498532	-5.92753	-3.21625	0.00138141	0.00247818	-3.19851	LIV DET
ENSG00000239774	0.170698	-3.5648	0.807351	0.41991	0.473065	0.806577	Not DE
ENSG00000239775	-0.640853	-3.39096	-4.44474	1.08224e-05	2.59226e-05	-4.40005	LIV DET
ENSG00000239779	-0.30488	4.69149	-13.3995	1.46756e-34	3.5366e-33	-12.261	LIV DET
ENSG00000239789	-0.158848	3.25411	-7.16642	2.71501e-12	1.3025e-11	-6.99174	LIV DET
ENSG00000239791	-0.28119	-5.67642	-2.02369	0.0436196	0.0610029	-2.01773	Not DE
ENSG00000239793	-0.0604702	-5.62009	-0.525732	0.599303	0.646585	-0.525403	Not DE
ENSG00000239797	0.508496	-4.84508	3.95974	8.57188e-05	0.000182917	3.92782	PM DET
ENSG00000239804	-0.365858	-4.87573	-2.76471	0.00590402	0.00959841	-2.75306	LIV DET
ENSG00000239821	-0.320297	-6.06754	-3.63972	0.000305496	0.00060534	-3.61059	LIV DET
ENSG00000239827	-0.227023	-0.115972	-3.93457	9.49247e-05	0.000201405	-3.90321	LIV DET
ENSG00000239828	-0.185607	-0.0119279	-2.60691	0.00940418	0.0148042	-2.597	LIV DET
ENSG00000239830	0.178718	-5.14804	1.37746	0.169056	0.210317	1.37524	Not DE
ENSG00000239839	1.69009	-4.29585	7.06524	6.31074e-12	2.94263e-11	6.87245	PM DET
ENSG00000239840	-1.11078	-4.5722	-8.85017	2.33733e-17	1.63798e-16	-8.47567	LIV DET
ENSG00000239855	-0.351424	-6.20113	-3.97093	8.20234e-05	0.000175555	-3.93841	LIV DET
ENSG00000239856	-0.323044	-5.90907	-3.24501	0.00126539	0.00228476	-3.22372	LIV DET
ENSG00000239857	0.0980529	3.63021	4.0519	5.8796e-05	0.000128044	4.01759	PM DET
ENSG00000239873	-0.0051162	0.472919	-0.083753	0.933286	0.944457	-0.0837108	Not DE
ENSG00000239880	-1.0674	-4.56397	-8.72458	6.37542e-17	4.33266e-16	-8.35807	LIV DET
ENSG00000239881	-0.363489	-5.29898	-2.16057	0.0312864	0.0450246	-2.15341	LIV DET
ENSG00000239883	-0.245102	4.89009	-9.64443	3.48657e-20	2.96782e-19	-9.20283	LIV DET
ENSG00000239884	-0.524318	-6.23634	-5.52619	5.29451e-08	1.66121e-07	-5.44113	LIV DET
ENSG00000239887	0.256942	1.04535	4.17209	3.71752e-05	8.29457e-05	4.12437	PM DET
ENSG00000239899	-0.786956	1.18743	-11.5965	9.81221e-28	1.45774e-26	-10.9146	LIV DET
ENSG00000239900	-0.11005	4.27213	-4.61634	4.95198e-06	1.24022e-05	-4.56681	LIV DET
ENSG00000239908	-0.361762	-6.24489	-4.49081	8.81379e-06	2.13751e-05	-4.4444	LIV DET
ENSG00000239911	-0.0887116	1.60752	-1.89974	0.0580331	0.0792999	-1.89545	Not DE
ENSG00000239920	0.385703	-2.22683	2.64385	0.00845135	0.0134073	2.63349	PM DET
ENSG00000239921	-0.29393	-5.95608	-2.52521	0.0118665	0.0183909	-2.51609	LIV DET
ENSG00000239922	-0.554782	2.13091	-8.39117	4.76626e-16	3.03169e-15	-8.11731	LIV DET
ENSG00000239923	-0.46542	-6.2461	-5.58963	3.74978e-08	1.19712e-07	-5.50225	LIV DET
ENSG00000239930	-0.331201	-5.95171	-3.02946	0.00260099	0.00447482	-3.01134	LIV DET
ENSG00000239939	-0.167465	-5.56819	-1.50358	0.133309	0.169739	-1.50118	Not DE
ENSG00000239945	-0.296424	-5.19173	-1.32113	0.187052	0.230298	-1.31935	Not DE
ENSG00000239951	0.304272	-5.38944	1.93517	0.0535275	0.0736548	1.93064	Not DE
ENSG00000239959	-0.0316467	-5.26519	-0.153834	0.877802	0.897238	-0.153756	Not DE
ENSG00000239961	0.0392078	-0.645092	0.314571	0.753265	0.787814	0.314338	Not DE
ENSG00000239969	-0.398472	0.888263	-7.62188	1.25382e-13	6.70911e-13	-7.41097	LIV DET
ENSG00000239998	0.724208	-0.292213	7.42064	6.67741e-13	3.36037e-12	7.18588	PM DET
ENSG00000240005	-0.477549	-2.25426	-3.82668	0.000149084	0.000308278	-3.79259	LIV DET
ENSG00000240006	-0.347393	-6.26632	-4.5814	5.84304e-06	1.45023e-05	-4.53199	LIV DET
ENSG00000240021	-0.470728	-5.1818	-3.64668	0.000292937	0.000582142	-3.62147	LIV DET
ENSG00000240024	-0.095596	3.01561	-3.4724	0.000567804	0.00108132	-3.44655	LIV DET
ENSG00000240031	0.284053	-2.09558	3.20338	0.0014433	0.00258029	3.18585	PM DET
ENSG00000240032	1.51063	-4.77206	8.55329	1.44087e-16	9.57158e-16	8.26131	PM DET
ENSG00000240038	-0.381472	5.56947	-12.0894	3.33561e-29	5.50128e-28	-11.2178	LIV DET
ENSG00000240053	0.0807632	0.762941	0.726167	0.468071	0.520949	0.725621	Not DE
ENSG00000240057	-0.404543	-2.09865	-3.14372	0.00176574	0.00311749	-3.12704	LIV DET
ENSG00000240065	-0.410638	1.67847	-8.21433	3.87104e-15	2.31271e-14	-7.85903	LIV DET
ENSG00000240083	-0.130128	-6.10012	-1.01085	0.312571	0.364005	-1.00984	Not DE
ENSG00000240086	-0.141971	-1.34283	-1.24597	0.213355	0.259162	-1.24439	Not DE
ENSG00000240087	-0.0954862	-5.3646	-0.781278	0.435064	0.488273	-0.780555	Not DE
ENSG00000240100	-0.374776	-6.04321	-4.23943	2.66334e-05	6.06155e-05	-4.20049	LIV DET
ENSG00000240122	-0.338681	-5.79788	-3.3484	0.00087349	0.00161722	-3.32839	LIV DET
ENSG00000240125	-0.47278	-6.01809	-5.26789	2.05067e-07	6.04655e-07	-5.19468	LIV DET
ENSG00000240137	-0.518982	0.14819	-5.68854	2.17494e-08	7.13575e-08	-5.59748	LIV DET
ENSG00000240156	-0.420997	-6.15258	-5.62147	3.38737e-08	1.08823e-07	-5.52014	LIV DET
ENSG00000240180	0.516192	-5.53056	2.49443	0.0129315	0.0199011	2.48565	PM DET
ENSG00000240184	0.748266	5.01486	11.4202	1.34227e-26	1.83474e-25	10.6743	PM DET
ENSG00000240194	-0.320105	-4.44001	-1.97364	0.0490683	0.067985	-1.968	Not DE
ENSG00000240204	0.0869842	0.265241	1.565	0.118213	0.152178	1.56232	Not DE
ENSG00000240207	-0.309334	1.62739	-4.24493	2.7368e-05	6.21557e-05	-4.19433	LIV DET
ENSG00000240219	0.351402	-4.11565	2.26929	0.0236685	0.0348054	2.26247	PM DET
ENSG00000240225	0.224781	3.66661	7.29684	1.66591e-12	8.1347e-12	7.05993	PM DET
ENSG00000240230	0.197377	3.99416	3.84643	0.000139962	0.000290453	3.80823	PM DET
ENSG00000240231	-0.616935	-5.72305	-5.75393	1.64291e-08	5.47244e-08	-5.64593	LIV DET
ENSG00000240233	-0.384208	-6.29792	-5.29226	1.81272e-07	5.37652e-07	-5.21758	LIV DET
ENSG00000240235	-0.572813	-5.99568	-6.15834	1.50364e-09	5.67785e-09	-6.04397	LIV DET
ENSG00000240240	-0.225479	4.05811	-3.93759	9.38085e-05	0.000199206	-3.90607	LIV DET
ENSG00000240244	0.127242	1.12563	2.22094	0.0268016	0.0390144	2.2144	PM DET
ENSG00000240247	0.0680203	-4.49091	0.289618	0.772268	0.804697	0.28941	Not DE
ENSG00000240250	-0.359687	-6.17297	-4.6101	5.11142e-06	1.27792e-05	-4.56016	LIV DET
ENSG00000240253	0.0199801	1.96971	0.289459	0.772349	0.804755	0.289303	Not DE
ENSG00000240265	-0.305787	-5.92214	-1.98196	0.0480287	0.066652	-1.97711	Not DE
ENSG00000240270	0.55774	-5.5078	4.23582	2.70263e-05	6.14261e-05	4.19718	PM DET
ENSG00000240280	0.246146	-3.74577	1.26588	0.206228	0.251509	1.26401	Not DE
ENSG00000240288	0.0457632	1.07341	0.526058	0.599077	0.64641	0.525729	Not DE
ENSG00000240291	0.630143	-2.66562	4.42962	1.16353e-05	2.77873e-05	4.38431	PM DET
ENSG00000240299	-0.610753	-6.06443	-7.22588	1.85717e-12	9.02325e-12	-7.04481	LIV DET
ENSG00000240303	0.0869881	5.02872	2.63845	0.00866736	0.0137256	2.6249	PM DET
ENSG00000240305	-0.40079	-4.47389	-3.1562	0.00170776	0.00302169	-3.13685	LIV DET
ENSG00000240342	-0.242218	1.48647	-2.71787	0.00679464	0.0109441	-2.70675	LIV DET
ENSG00000240344	-0.432754	3.36304	-13.1852	1.46023e-33	3.28977e-32	-12.0734	LIV DET
ENSG00000240356	0.0370795	2.516	0.539936	0.589505	0.637339	0.539554	Not DE
ENSG00000240366	-0.162273	-5.77349	-1.56048	0.119272	0.153384	-1.55784	Not DE
ENSG00000240370	0.15903	0.827176	3.60952	0.000337116	0.00066418	3.58497	PM DET
ENSG00000240382	-0.267372	-6.10707	-2.61861	0.00909288	0.0143502	-2.60854	LIV DET
ENSG00000240393	0.216513	0.714585	1.95912	0.0506784	0.0700546	1.95419	Not DE
ENSG00000240399	-0.423148	-5.98966	-2.98552	0.00296826	0.00506156	-2.97101	LIV DET
ENSG00000240401	-0.307382	-4.59029	-1.89391	0.0589002	0.0803643	-1.88894	Not DE
ENSG00000240405	-0.716817	-2.1158	-4.98006	9.51878e-07	2.60199e-06	-4.90133	LIV DET
ENSG00000240409	-0.323294	-6.26797	-4.31041	2.05048e-05	4.73619e-05	-4.25932	LIV DET
ENSG00000240411	-0.266034	-5.09461	-2.10901	0.0355254	0.0505307	-2.10232	Not DE
ENSG00000240423	-0.385025	-3.16603	-2.49418	0.0130081	0.0200109	-2.48355	LIV DET
ENSG00000240424	-0.56723	-5.8111	-5.50463	6.23873e-08	1.94409e-07	-5.41182	LIV DET
ENSG00000240429	-0.24181	1.5916	-5.63649	3.50038e-08	1.1219e-07	-5.51437	LIV DET
ENSG00000240440	-0.257029	-5.90087	-2.47024	0.0138896	0.0212613	-2.46011	LIV DET
ENSG00000240441	0.210124	-1.85678	2.86107	0.00439748	0.00730382	2.84815	PM DET
ENSG00000240445	0.341164	2.18143	4.10935	4.95359e-05	0.000108847	4.05781	PM DET
ENSG00000240457	0.946447	-4.86441	5.63316	2.93095e-08	9.48078e-08	5.54551	PM DET
ENSG00000240463	-0.375302	-6.1861	-3.73028	0.000213128	0.000432012	-3.70292	LIV DET
ENSG00000240474	-0.352157	-6.24771	-3.89104	0.000114671	0.000240606	-3.85725	LIV DET
ENSG00000240481	-0.4547	-5.89854	-5.08696	5.45509e-07	1.53322e-06	-5.00957	LIV DET
ENSG00000240489	0.0292911	-3.91809	0.241401	0.809356	0.83789	0.241256	Not DE
ENSG00000240490	-0.336051	-5.73188	-3.15788	0.00169986	0.00300948	-3.1382	LIV DET
ENSG00000240497	-0.583225	-5.60747	-3.88316	0.000116671	0.000244426	-3.85302	LIV DET
ENSG00000240498	-0.023826	-0.0490779	-0.289683	0.772206	0.804661	-0.28949	Not DE
ENSG00000240499	-0.321643	-5.70402	-2.80312	0.00528944	0.0086681	-2.78886	LIV DET
ENSG00000240509	0.0913945	-5.39587	0.761537	0.44669	0.499681	0.760945	Not DE
ENSG00000240518	0.744665	-5.38058	6.04292	3.44685e-09	1.24696e-08	5.90876	PM DET
ENSG00000240520	-0.879674	-2.42312	-7.17983	2.48228e-12	1.19619e-11	-7.0043	LIV DET
ENSG00000240534	-0.546743	-6.1662	-4.69881	3.37645e-06	8.62933e-06	-4.64648	LIV DET
ENSG00000240563	-1.01289	-4.77289	-4.98056	9.25298e-07	2.53302e-06	-4.90689	LIV DET
ENSG00000240567	0.799335	-3.506	4.51718	7.79417e-06	1.9028e-05	4.47076	PM DET
ENSG00000240568	-0.395162	-6.28989	-5.21299	2.7254e-07	7.91584e-07	-5.14151	LIV DET
ENSG00000240583	1.25691	5.44175	11.7028	2.11269e-23	2.28905e-22	9.9676	PM DET
ENSG00000240589	-0.360556	-6.27077	-4.68304	3.64885e-06	9.29239e-06	-4.63044	LIV DET
ENSG00000240591	0.249478	-5.09176	1.58071	0.114669	0.148003	1.57755	Not DE
ENSG00000240602	-0.132302	-5.03268	-0.860426	0.390056	0.443398	-0.859517	Not DE
ENSG00000240606	-0.426912	-4.47167	-3.43975	0.000639562	0.00120766	-3.41426	LIV DET
ENSG00000240616	0.611177	-5.75442	3.53951	0.000437755	0.000847766	3.51621	PM DET
ENSG00000240625	-0.0193762	-5.3321	-0.162454	0.871023	0.891543	-0.162359	Not DE
ENSG00000240634	-0.038593	-2.2672	-0.469377	0.639001	0.683218	-0.469097	Not DE
ENSG00000240637	-0.639822	-5.73114	-6.55726	1.53204e-10	6.38064e-10	-6.40215	LIV DET
ENSG00000240639	-0.35794	-4.92827	-2.81835	0.00504804	0.00830007	-2.80395	LIV DET
ENSG00000240654	-0.11435	-4.63658	-0.684851	0.49375	0.545892	-0.684357	Not DE
ENSG00000240661	-0.0125741	-5.17112	-0.0480516	0.961695	0.968355	-0.0480264	Not DE
ENSG00000240663	0.0148348	-5.77116	0.14505	0.884729	0.903337	0.144977	Not DE
ENSG00000240674	0.171158	-5.36899	1.41284	0.158316	0.19825	1.41076	Not DE
ENSG00000240677	0.358128	-1.39755	4.63762	5.00804e-06	1.25353e-05	4.56445	PM DET
ENSG00000240682	-0.230565	3.82069	-9.68368	1.82411e-20	1.58571e-19	-9.27216	LIV DET
ENSG00000240687	0.179851	-1.438	1.36012	0.174784	0.216708	1.35699	Not DE
ENSG00000240694	0.0174387	8.1015	0.452244	0.651289	0.694777	0.451972	Not DE
ENSG00000240695	0.0398829	-1.98442	0.180091	0.857156	0.87939	0.179995	Not DE
ENSG00000240704	-0.917706	-5.37226	-8.51637	1.8602e-16	1.2249e-15	-8.23077	LIV DET
ENSG00000240724	-0.237521	-5.88709	-2.36904	0.0182086	0.0273088	-2.36135	LIV DET
ENSG00000240729	-0.406788	-6.20394	-4.13507	4.16004e-05	9.23741e-05	-4.09841	LIV DET
ENSG00000240733	-0.339471	-5.9427	-3.59272	0.00035931	0.000705104	-3.5683	LIV DET
ENSG00000240739	-0.736383	-3.29962	-6.58011	1.17537e-10	4.94721e-10	-6.44248	LIV DET
ENSG00000240747	-0.634691	-0.372565	-7.98974	9.34443e-15	5.41819e-14	-7.74787	LIV DET
ENSG00000240758	1.83644	-4.22286	8.98016	5.23854e-18	3.84104e-17	8.64805	PM DET
ENSG00000240761	-0.351709	-6.31275	-5.08817	5.12972e-07	1.44474e-06	-5.0214	LIV DET
ENSG00000240764	-0.00857527	4.6933	-0.131346	0.895554	0.912562	-0.13128	Not DE
ENSG00000240771	0.173517	4.95136	5.02984	6.82039e-07	1.89676e-06	4.96641	PM DET
ENSG00000240774	-0.562159	-5.51828	-4.91223	1.27526e-06	3.43544e-06	-4.84357	LIV DET
ENSG00000240776	-0.0835386	-5.27133	-0.683512	0.494594	0.546685	-0.683021	Not DE
ENSG00000240785	-0.108082	-5.46181	-0.893464	0.372031	0.425317	-0.892676	Not DE
ENSG00000240790	-0.463171	-4.22399	-2.02218	0.0437749	0.0612116	-2.01624	Not DE
ENSG00000240793	-0.232823	-5.95487	-2.50174	0.0127418	0.0196363	-2.4909	LIV DET
ENSG00000240801	-0.744137	-5.98097	-4.94486	1.03681e-06	2.82441e-06	-4.88452	LIV DET
ENSG00000240803	-0.487756	-5.62417	-4.36972	1.55556e-05	3.65451e-05	-4.32067	LIV DET
ENSG00000240808	-0.420538	-6.18593	-4.4125	1.25165e-05	2.97532e-05	-4.36839	LIV DET
ENSG00000240809	-0.841737	0.969835	-8.4747	2.54426e-16	1.65435e-15	-8.19317	LIV DET
ENSG00000240821	-0.42879	-6.20564	-4.17352	3.53609e-05	7.91263e-05	-4.13587	LIV DET
ENSG00000240823	-0.405694	-6.23132	-4.82771	1.83691e-06	4.85247e-06	-4.77059	LIV DET
ENSG00000240849	0.373078	4.01268	8.64358	1.09362e-16	7.30672e-16	8.29415	PM DET
ENSG00000240853	-0.388642	-6.26871	-4.89987	1.2976e-06	3.49248e-06	-4.84012	LIV DET
ENSG00000240857	-0.0922545	3.10678	-3.1088	0.00198527	0.00347693	-3.09243	LIV DET
ENSG00000240859	-0.0836297	-0.231689	-0.842673	0.39981	0.453152	-0.84196	Not DE
ENSG00000240864	-0.279341	-6.1422	-3.02455	0.00261644	0.00450012	-3.00954	LIV DET
ENSG00000240869	-0.773734	2.39205	-12.7458	1.34881e-31	2.60243e-30	-11.6952	LIV DET
ENSG00000240875	-0.343561	-1.41142	-1.95559	0.0510592	0.0704968	-1.95098	Not DE
ENSG00000240877	-0.373044	-6.26859	-4.91443	1.21097e-06	3.27161e-06	-4.85383	LIV DET
ENSG00000240881	-0.121332	-4.68311	-0.900192	0.368517	0.421733	-0.899254	Not DE
ENSG00000240889	-0.117067	-2.73524	-0.62093	0.534988	0.585665	-0.62041	Not DE
ENSG00000240891	0.575254	4.43426	9.02634	6.59879e-18	4.79983e-17	8.62166	PM DET
ENSG00000240898	0.150203	-5.44228	1.22628	0.220755	0.267084	1.22452	Not DE
ENSG00000240935	0.0410159	-4.54886	0.271521	0.786121	0.817067	0.271351	Not DE
ENSG00000240960	-0.369591	-6.26561	-5.41561	9.52189e-08	2.91023e-07	-5.33562	LIV DET
ENSG00000240963	0.0355818	-4.07631	0.276918	0.781971	0.813259	0.276752	Not DE
ENSG00000240964	-0.336373	-6.26549	-4.22683	2.81724e-05	6.38862e-05	-4.18776	LIV DET
ENSG00000240972	-0.159482	3.87982	-4.02462	6.74178e-05	0.000145735	-3.98522	LIV DET
ENSG00000240991	-0.465072	-5.7356	-4.4023	1.34624e-05	3.18533e-05	-4.35245	LIV DET
ENSG00000241002	-0.0751406	-2.27766	-0.884885	0.376639	0.429899	-0.884107	Not DE
ENSG00000241015	0.518925	0.616975	3.73094	0.000219199	0.00044357	3.6958	PM DET
ENSG00000241022	-0.261832	-4.60323	-1.84338	0.0658561	0.0890838	-1.8394	Not DE
ENSG00000241032	-0.425622	-5.39171	-3.86649	0.000125162	0.000261161	-3.83579	LIV DET
ENSG00000241045	-0.445994	-4.33151	-3.60442	0.000343664	0.000676252	-3.57995	LIV DET
ENSG00000241057	-0.694538	-4.83256	-3.36449	0.000824732	0.00153242	-3.34436	LIV DET
ENSG00000241058	-0.115835	4.22767	-4.98073	9.0988e-07	2.49331e-06	-4.91019	LIV DET
ENSG00000241081	-0.256619	-5.74605	-2.34719	0.0193829	0.028933	-2.33808	LIV DET
ENSG00000241095	-0.103882	-5.06467	-0.857907	0.391349	0.444733	-0.857174	Not DE
ENSG00000241106	-0.123053	-2.76958	-0.654019	0.513441	0.564965	-0.653489	Not DE
ENSG00000241120	-0.268439	-6.06131	-2.0816	0.0378804	0.0536017	-2.07615	Not DE
ENSG00000241127	-0.124447	2.76998	-4.61702	5.34768e-06	1.33388e-05	-4.55066	LIV DET
ENSG00000241129	-0.236006	-4.01175	-2.07566	0.0384328	0.05432	-2.07021	Not DE
ENSG00000241130	-0.346346	-6.15499	-4.24048	2.6557e-05	6.04462e-05	-4.20114	LIV DET
ENSG00000241131	-0.679652	-5.50784	-4.44739	1.06854e-05	2.56149e-05	-4.40282	LIV DET
ENSG00000241135	-0.344722	-3.96216	-2.12872	0.0337607	0.0482555	-2.12292	LIV DET
ENSG00000241157	-0.318758	-6.27902	-3.95508	8.75768e-05	0.000186591	-3.92266	LIV DET
ENSG00000241158	-0.158883	-3.35582	-0.761531	0.446787	0.499734	-0.760782	Not DE
ENSG00000241162	-0.416908	-6.04964	-4.68752	3.56841e-06	9.096e-06	-4.63506	LIV DET
ENSG00000241163	-0.161864	0.762751	-1.9985	0.0464928	0.0646926	-1.99089	Not DE
ENSG00000241170	0.266346	-1.95888	2.1455	0.032653	0.0467855	2.13632	PM DET
ENSG00000241185	-0.533685	-5.74654	-5.11387	4.48718e-07	1.27223e-06	-5.04704	LIV DET
ENSG00000241186	-1.95527	-1.05327	-13.261	5.37507e-33	1.16308e-31	-11.9657	LIV DET
ENSG00000241188	-0.186342	-4.82256	-1.50375	0.133267	0.169707	-1.50134	Not DE
ENSG00000241202	-0.427105	-6.17929	-5.26449	2.08617e-07	6.14519e-07	-5.19149	LIV DET
ENSG00000241211	0.0207863	-4.96725	0.132467	0.894667	0.911814	0.132401	Not DE
ENSG00000241213	-0.319164	-5.14907	-1.83927	0.0664577	0.0898249	-1.83532	Not DE
ENSG00000241226	-0.439636	-5.53001	-4.2561	2.48959e-05	5.6876e-05	-4.21574	LIV DET
ENSG00000241231	-0.682701	0.197273	-4.58009	6.63044e-06	1.6318e-05	-4.50522	LIV DET
ENSG00000241233	-0.0749811	-3.61974	-0.616884	0.537623	0.588134	-0.616411	Not DE
ENSG00000241243	-0.31928	-5.75301	-2.98212	0.0030185	0.00514229	-2.96585	LIV DET
ENSG00000241255	0.115983	-4.54779	0.956525	0.339328	0.391845	0.955493	Not DE
ENSG00000241258	-0.0257982	4.80063	-1.22333	0.221773	0.268099	-1.22183	Not DE
ENSG00000241261	-0.348606	-6.04383	-2.51086	0.0123526	0.0190756	-2.50191	LIV DET
ENSG00000241269	-0.679166	-5.73567	-5.73088	1.71268e-08	5.68669e-08	-5.63877	LIV DET
ENSG00000241278	-0.495058	-0.624509	-5.45955	7.50317e-08	2.31486e-07	-5.37869	LIV DET
ENSG00000241281	-0.0940586	-5.13979	-0.762629	0.446111	0.499126	-0.761915	Not DE
ENSG00000241282	-0.105453	-6.09794	-1.24689	0.21302	0.258786	-1.24531	Not DE
ENSG00000241288	-0.0905136	0.410267	-1.33841	0.181359	0.22403	-1.33658	Not DE
ENSG00000241294	0.0532786	-5.99633	0.561725	0.574552	0.623322	0.56136	Not DE
ENSG00000241313	-0.426578	-5.51092	-3.3042	0.00101943	0.00186748	-3.28511	LIV DET
ENSG00000241316	-0.290142	2.26223	-5.26404	2.19822e-07	6.45883e-07	-5.18174	LIV DET
ENSG00000241322	0.144058	-0.764636	1.19111	0.234184	0.281633	1.18965	Not DE
ENSG00000241326	-0.562769	-6.08427	-5.64113	2.80911e-08	9.10135e-08	-5.55294	LIV DET
ENSG00000241333	-0.265539	-5.8836	-2.51906	0.0120741	0.0186906	-2.50997	LIV DET
ENSG00000241343	-0.464481	6.29915	-14.4188	1.11133e-38	3.79682e-37	-13.0073	LIV DET
ENSG00000241344	-0.497486	-5.78102	-4.82703	1.94669e-06	5.12628e-06	-4.75888	LIV DET
ENSG00000241345	-0.616634	0.00456167	-5.62915	3.03282e-08	9.79241e-08	-5.53953	LIV DET
ENSG00000241346	-0.244572	-5.69113	-2.32799	0.0203901	0.0303192	-2.31909	LIV DET
ENSG00000241347	-0.394388	-6.15617	-4.74717	2.6955e-06	6.97189e-06	-4.69276	LIV DET
ENSG00000241350	0.271463	-4.2656	1.68704	0.0922975	0.121366	1.6834	Not DE
ENSG00000241351	-0.147543	-5.8324	-1.2135	0.2255	0.27219	-1.21203	Not DE
ENSG00000241352	0.265844	-5.32859	2.17358	0.030284	0.0436949	2.16636	PM DET
ENSG00000241357	-0.386821	-6.07829	-3.88548	0.00011575	0.000242667	-3.85496	LIV DET
ENSG00000241360	0.273057	5.17035	7.15001	3.05416e-12	1.46032e-11	6.97521	PM DET
ENSG00000241361	-0.648252	-5.05004	-4.10661	4.81508e-05	0.000105981	-4.06443	LIV DET
ENSG00000241362	-0.385512	-6.23264	-4.71884	3.08503e-06	7.93102e-06	-4.66508	LIV DET
ENSG00000241370	-0.0660908	2.40427	-2.30296	0.0217509	0.032179	-2.29469	LIV DET
ENSG00000241392	-0.201267	-6.17127	-2.44354	0.0148859	0.0226678	-2.43514	LIV DET
ENSG00000241395	-0.382929	-6.28469	-5.0879	5.13362e-07	1.4457e-06	-5.02125	LIV DET
ENSG00000241399	-0.0344188	3.49741	-0.830376	0.406833	0.460123	-0.82948	Not DE
ENSG00000241404	-0.833048	2.19178	-13.3821	2.39544e-34	5.68615e-33	-12.2212	LIV DET
ENSG00000241413	-0.43591	-6.29877	-6.08147	2.37239e-09	8.75616e-09	-5.97001	LIV DET
ENSG00000241416	0.00212122	-5.86293	0.0131211	0.989536	0.991117	0.0131146	Not DE
ENSG00000241438	-0.335779	-5.72528	-3.12794	0.0018612	0.00327432	-3.11153	LIV DET
ENSG00000241439	-0.528298	-5.8419	-5.01547	7.33825e-07	2.03458e-06	-4.95219	LIV DET
ENSG00000241464	-0.365785	-6.27378	-5.49813	6.14223e-08	1.91501e-07	-5.41461	LIV DET
ENSG00000241468	-0.415345	4.65108	-13.6261	4.18985e-35	1.04743e-33	-12.3621	LIV DET
ENSG00000241469	-0.325619	-5.25443	-2.19005	0.0290774	0.0420972	-2.18244	LIV DET
ENSG00000241472	-0.0940261	1.23009	-1.43126	0.153124	0.192349	-1.42858	Not DE
ENSG00000241484	-0.100764	-1.63958	-0.570354	0.568689	0.617762	-0.569984	Not DE
ENSG00000241487	-0.1504	-6.05418	-1.63544	0.102577	0.133738	-1.63249	Not DE
ENSG00000241489	0.468277	4.50831	4.49311	8.975e-06	2.17555e-05	4.4405	PM DET
ENSG00000241506	0.133103	0.97019	1.24571	0.213441	0.259256	1.24416	Not DE
ENSG00000241525	-0.459403	-4.96586	-2.69037	0.00737168	0.0118078	-2.67957	LIV DET
ENSG00000241529	-0.888634	0.842689	-17.4208	1.47237e-51	1.57151e-49	-15.1063	LIV DET
ENSG00000241532	-0.248215	-5.98079	-1.63597	0.102463	0.133618	-1.63303	Not DE
ENSG00000241544	-0.695624	-5.08827	-4.93624	1.08129e-06	2.93893e-06	-4.87624	LIV DET
ENSG00000241547	0.0690498	-6.01988	0.521585	0.602189	0.64934	0.521255	Not DE
ENSG00000241549	0.183771	2.6768	4.3639	1.61221e-05	3.77781e-05	4.31277	PM DET
ENSG00000241552	-0.251542	-6.0799	-2.95244	0.00330036	0.00559145	-2.93828	LIV DET
ENSG00000241553	-0.25625	5.69438	-12.9673	1.98035e-32	4.05211e-31	-11.857	LIV DET
ENSG00000241556	0.0128954	-4.71762	0.0999427	0.920429	0.933644	0.0998928	Not DE
ENSG00000241563	-1.14412	0.473866	-11.2852	1.61291e-26	2.19174e-25	-10.6573	LIV DET
ENSG00000241570	-0.444275	-1.27112	-5.62596	3.05467e-08	9.85872e-08	-5.53827	LIV DET
ENSG00000241582	-0.402563	-5.95779	-4.51429	8.24329e-06	2.00594e-05	-4.45877	LIV DET
ENSG00000241593	-0.355996	-5.11542	-2.37187	0.0181278	0.0271958	-2.363	LIV DET
ENSG00000241607	-0.426772	-6.23995	-4.84252	1.71086e-06	4.53783e-06	-4.78488	LIV DET
ENSG00000241612	0.989169	-3.75104	6.48626	2.42432e-10	9.89553e-10	6.33173	PM DET
ENSG00000241622	-0.331535	-5.9048	-3.3178	0.000972296	0.00178686	-3.29842	LIV DET
ENSG00000241625	-0.0884024	-5.95096	-0.955418	0.339821	0.392368	-0.95452	Not DE
ENSG00000241627	-0.170734	-5.0353	-1.26128	0.207896	0.253266	-1.25937	Not DE
ENSG00000241631	-0.0328997	-4.99938	-0.272081	0.785686	0.8167	-0.271917	Not DE
ENSG00000241634	-0.726289	-1.56083	-9.59815	3.73915e-20	3.17385e-19	-9.19531	LIV DET
ENSG00000241644	-0.36489	-1.92483	-1.64165	0.101296	0.132216	-1.6386	Not DE
ENSG00000241667	-0.293368	-5.60031	-2.6015	0.00955157	0.015026	-2.59165	LIV DET
ENSG00000241678	-0.940867	-2.81399	-9.33064	3.30211e-19	2.61967e-18	-8.95814	LIV DET
ENSG00000241679	-0.265985	-5.63867	-2.20987	0.0276911	0.0402081	-2.20164	LIV DET
ENSG00000241680	-0.289546	-6.03618	-3.03185	0.00257505	0.00443401	-3.01438	LIV DET
ENSG00000241684	0.37904	2.47901	5.51926	5.81437e-08	1.81806e-07	5.42442	PM DET
ENSG00000241685	-0.05023	5.27882	-2.91106	0.00376033	0.00631437	-2.8976	LIV DET
ENSG00000241697	-0.521927	3.54846	-11.8827	4.54865e-28	6.89028e-27	-10.9843	LIV DET
ENSG00000241709	-0.0864659	-5.73556	-0.778091	0.436877	0.490016	-0.777477	Not DE
ENSG00000241717	0.0918309	-1.57613	0.728625	0.466578	0.519573	0.728057	Not DE
ENSG00000241721	-0.385167	-5.93569	-3.96879	8.26268e-05	0.00017672	-3.93665	LIV DET
ENSG00000241728	0.5878	-3.98414	2.83047	0.00483219	0.00796692	2.81801	PM DET
ENSG00000241741	0.305349	-3.64937	2.57889	0.0101975	0.015977	2.56906	PM DET
ENSG00000241743	-1.75502	0.824168	-6.33601	5.19426e-10	2.05632e-09	-6.21312	LIV DET
ENSG00000241755	-0.394355	-6.16729	-4.50448	8.27672e-06	2.01359e-05	-4.4579	LIV DET
ENSG00000241764	-0.224929	0.0655824	-2.27337	0.0234249	0.0344742	-2.26643	LIV DET
ENSG00000241765	0.070611	-4.13555	0.571493	0.567964	0.617042	0.571053	Not DE
ENSG00000241767	-0.302521	-5.30361	-2.22529	0.0265762	0.038704	-2.21769	LIV DET
ENSG00000241769	-0.362772	1.16526	-7.59165	1.51628e-13	8.06192e-13	-7.38572	LIV DET
ENSG00000241770	0.483601	-4.38001	3.54286	0.000437305	0.000847113	3.51648	PM DET
ENSG00000241772	-0.253991	-5.73695	-2.08613	0.037577	0.0532099	-2.07944	Not DE
ENSG00000241785	-0.36198	-6.28531	-4.97494	9.51427e-07	2.601e-06	-4.90143	LIV DET
ENSG00000241787	-0.365106	-6.14006	-2.98931	0.00293245	0.00500681	-2.97473	LIV DET
ENSG00000241789	-0.376222	-6.16033	-4.89267	1.3438e-06	3.61006e-06	-4.83316	LIV DET
ENSG00000241790	0.0502807	-6.00208	0.320267	0.748897	0.784146	0.320094	Not DE
ENSG00000241791	-0.619927	-5.75258	-6.06444	2.84353e-09	1.03994e-08	-5.94039	LIV DET
ENSG00000241837	-0.286623	5.93796	-11.8119	3.74948e-28	5.72e-27	-11.0017	LIV DET
ENSG00000241839	0.242147	2.82326	4.96346	1.01136e-06	2.75882e-06	4.88942	PM DET
ENSG00000241846	-0.376774	-6.28566	-5.85501	8.6757e-09	2.99015e-08	-5.75478	LIV DET
ENSG00000241852	0.15082	0.989119	3.50917	0.000499227	0.000958795	3.48117	PM DET
ENSG00000241859	-0.14984	-1.05787	-2.1878	0.0291558	0.0422006	-2.18137	LIV DET
ENSG00000241860	0.258234	3.06516	3.43975	0.000633805	0.00119732	3.41672	PM DET
ENSG00000241878	0.350755	4.18976	15.3923	1.68109e-42	7.8085e-41	13.6633	PM DET
ENSG00000241886	-0.31318	-6.17292	-3.14889	0.00173584	0.00306794	-3.13206	LIV DET
ENSG00000241889	-0.253384	-6.18885	-2.56004	0.0107595	0.0167947	-2.55041	LIV DET
ENSG00000241905	-0.2936	-4.91944	-2.34694	0.0193642	0.0289097	-2.33845	LIV DET
ENSG00000241912	-0.224476	-5.95329	-2.23955	0.025553	0.0373396	-2.23294	LIV DET
ENSG00000241913	-0.367936	-6.32068	-5.79654	1.20462e-08	4.0794e-08	-5.69907	LIV DET
ENSG00000241935	-0.471434	1.26132	-7.2592	2.34167e-12	1.13097e-11	-7.01246	LIV DET
ENSG00000241939	-0.369631	-6.25535	-4.50461	8.5142e-06	2.06885e-05	-4.45183	LIV DET
ENSG00000241945	-0.0268469	2.92641	-0.383876	0.701259	0.740916	-0.383621	Not DE
ENSG00000241947	-0.934482	-3.09853	-8.34301	6.988e-16	4.39473e-15	-8.07073	LIV DET
ENSG00000241956	-0.516366	0.331117	-5.17699	3.2911e-07	9.46933e-07	-5.10597	LIV DET
ENSG00000241959	-0.574409	-4.55955	-4.67385	3.94429e-06	1.00077e-05	-4.6143	LIV DET
ENSG00000241961	-0.201308	-5.73855	-1.83366	0.0672874	0.090828	-1.82975	Not DE
ENSG00000241962	-0.181352	1.69237	-4.10294	4.90535e-05	0.000107842	-4.06009	LIV DET
ENSG00000241973	0.38466	7.81017	12.4578	2.79158e-31	5.26465e-30	11.6333	PM DET
ENSG00000241975	-0.452401	-5.68932	-2.54425	0.0112452	0.0174847	-2.53499	LIV DET
ENSG00000241983	-0.463428	-6.30059	-6.32134	5.76715e-10	2.27117e-09	-6.19667	LIV DET
ENSG00000241990	-0.337632	0.853666	-8.01969	1.00959e-14	5.83818e-14	-7.73804	LIV DET
ENSG00000242020	-0.411739	-6.28514	-5.4617	7.46169e-08	2.30395e-07	-5.37968	LIV DET
ENSG00000242021	-0.352774	-5.65001	-2.94212	0.00344107	0.00581315	-2.92532	LIV DET
ENSG00000242028	-0.299653	4.42757	-8.16362	2.60611e-15	1.57544e-14	-7.90845	LIV DET
ENSG00000242034	0.14188	-5.05641	1.06168	0.288977	0.339696	1.06037	Not DE
ENSG00000242052	-0.0092022	-5.16808	-0.0748149	0.940391	0.950561	-0.0747779	Not DE
ENSG00000242061	0.168936	-3.6049	1.48068	0.139425	0.176689	1.47794	Not DE
ENSG00000242067	-0.286337	-5.71366	-2.82805	0.00486848	0.00802236	-2.81561	LIV DET
ENSG00000242071	-0.325322	-5.50296	-2.80466	0.00526233	0.00862695	-2.79052	LIV DET
ENSG00000242072	-0.276037	-5.63407	-2.27264	0.0235515	0.0346521	-2.26437	LIV DET
ENSG00000242073	-0.817875	-2.6593	-6.44289	2.73566e-10	1.11226e-09	-6.31306	LIV DET
ENSG00000242076	-0.0959214	-5.91222	-0.754431	0.450939	0.503779	-0.75385	Not DE
ENSG00000242082	-0.0912186	3.07469	-1.15549	0.248589	0.297006	-1.15378	Not DE
ENSG00000242083	0.381419	-5.27544	3.04314	0.002487	0.00429172	3.02492	PM DET
ENSG00000242085	0.48594	-5.8311	2.98031	0.00301774	0.00514157	2.96593	PM DET
ENSG00000242086	0.0733775	5.00792	1.23463	0.217584	0.263682	1.23298	Not DE
ENSG00000242094	-0.295156	-5.17292	-1.15135	0.250129	0.298698	-1.15004	Not DE
ENSG00000242110	-0.186837	2.98958	-2.92983	0.0035765	0.00602517	-2.91328	LIV DET
ENSG00000242114	0.0493728	0.34107	0.818528	0.41344	0.466684	0.817855	Not DE
ENSG00000242125	0.436483	2.7707	9.32943	7.38126e-19	5.73042e-18	8.86899	PM DET
ENSG00000242154	-0.494697	-4.30883	-3.32399	0.000967751	0.00177959	-3.29974	LIV DET
ENSG00000242156	-0.195671	-5.98275	-1.27397	0.203256	0.248197	-1.27233	Not DE
ENSG00000242159	-0.38919	-1.1358	-4.21156	3.00335e-05	6.78865e-05	-4.17321	LIV DET
ENSG00000242173	-0.260692	4.30327	-6.19558	1.61472e-09	6.06759e-09	-6.03247	LIV DET
ENSG00000242175	-0.326762	-6.23735	-3.68612	0.000252558	0.000506602	-3.65965	LIV DET
ENSG00000242193	-0.162073	1.53729	-3.8727	0.000121641	0.000254159	-3.8428	LIV DET
ENSG00000242216	-0.399534	-6.07399	-4.5585	6.46535e-06	1.59509e-05	-4.51057	LIV DET
ENSG00000242220	1.37773	-2.9809	5.25071	2.37819e-07	6.95571e-07	5.16705	PM DET
ENSG00000242229	-0.225383	-6.14116	-1.82557	0.0685063	0.0923326	-1.82166	Not DE
ENSG00000242242	-0.540894	-0.299082	-5.8705	7.90057e-09	2.73805e-08	-5.77057	LIV DET
ENSG00000242247	0.0260067	4.49315	1.2516	0.211494	0.257176	1.24947	Not DE
ENSG00000242252	-0.525039	-3.2212	-3.21589	0.00140653	0.00251889	-3.19331	LIV DET
ENSG00000242255	-0.358561	-6.31554	-5.42657	8.98707e-08	2.75236e-07	-5.3461	LIV DET
ENSG00000242256	-0.424213	-6.30717	-6.04384	2.95353e-09	1.07756e-08	-5.93416	LIV DET
ENSG00000242258	-3.02168	-3.58857	-16.3251	2.88098e-46	1.84108e-44	-14.2808	LIV DET
ENSG00000242259	-0.113251	4.74466	-4.21248	3.11025e-05	7.01606e-05	-4.16524	LIV DET
ENSG00000242262	-0.210682	-5.31619	-1.78256	0.0753474	0.100849	-1.77834	Not DE
ENSG00000242265	0.758848	6.26516	12.8992	1.0119e-32	2.13286e-31	11.9131	PM DET
ENSG00000242267	-0.0680778	-3.05871	-0.539864	0.58957	0.637364	-0.539459	Not DE
ENSG00000242268	-0.506664	-0.940873	-3.52506	0.000462071	0.000891244	-3.50183	LIV DET
ENSG00000242272	-0.703762	-5.16234	-5.72706	1.91625e-08	6.33327e-08	-5.6194	LIV DET
ENSG00000242282	-0.870737	-3.24376	-5.79793	1.18047e-08	4.00214e-08	-5.70252	LIV DET
ENSG00000242285	-0.0815298	-3.67651	-0.707968	0.47929	0.53184	-0.707445	Not DE
ENSG00000242288	0.14383	0.958563	1.55114	0.121506	0.155984	1.54848	Not DE
ENSG00000242294	-0.0782741	3.9591	-1.56901	0.117331	0.151121	-1.56607	Not DE
ENSG00000242299	-0.302258	-5.89835	-3.04915	0.00243312	0.00420453	-3.03154	LIV DET
ENSG00000242315	0.0209767	-5.39028	0.175913	0.860444	0.882312	0.175809	Not DE
ENSG00000242330	-0.460592	-6.26168	-5.29991	1.73841e-07	5.16325e-07	-5.22533	LIV DET
ENSG00000242337	0.0514805	0.597439	1.19073	0.234499	0.281967	1.18885	Not DE
ENSG00000242338	-0.383491	0.763564	-7.12421	3.6152e-12	1.71875e-11	-6.95146	LIV DET
ENSG00000242348	-0.3082	-6.26747	-4.25931	2.45041e-05	5.60619e-05	-4.21932	LIV DET
ENSG00000242353	-0.152559	-5.94185	-1.62382	0.105038	0.13668	-1.6209	Not DE
ENSG00000242360	-0.281647	-6.07519	-3.01808	0.00267194	0.00458903	-3.00316	LIV DET
ENSG00000242371	-0.346925	-6.25296	-4.28069	2.23208e-05	5.13125e-05	-4.24031	LIV DET
ENSG00000242372	-0.32673	4.22679	-15.1314	9.70414e-42	4.19662e-40	-13.5351	LIV DET
ENSG00000242375	-0.171259	-4.16384	-1.17037	0.242472	0.29067	-1.16883	Not DE
ENSG00000242396	-0.283915	-6.0044	-2.47569	0.013622	0.020889	-2.46708	LIV DET
ENSG00000242412	-0.0830242	-0.501303	-1.5927	0.111854	0.144692	-1.58992	Not DE
ENSG00000242419	0.647847	2.69963	8.48223	2.40398e-16	1.56652e-15	8.19999	PM DET
ENSG00000242428	-0.156581	-1.66664	-1.33538	0.182348	0.225086	-1.33356	Not DE
ENSG00000242439	0.277407	-5.57142	2.30608	0.0215957	0.0319619	2.2974	PM DET
ENSG00000242441	-0.686983	-5.45238	-3.95742	8.87726e-05	0.000189019	-3.91939	LIV DET
ENSG00000242444	-0.443948	-5.90784	-4.38878	1.42697e-05	3.36497e-05	-4.33967	LIV DET
ENSG00000242445	0.613938	-3.62373	4.67823	3.83821e-06	9.75236e-06	4.61996	PM DET
ENSG00000242474	-0.0129677	-1.21552	-0.0699631	0.944251	0.95379	-0.0699276	Not DE
ENSG00000242477	0.162021	-3.7158	1.34582	0.179061	0.221462	1.34365	Not DE
ENSG00000242479	-0.900559	-3.06077	-9.97148	1.64218e-21	1.54995e-20	-9.52552	LIV DET
ENSG00000242485	-0.361268	4.47718	-17.0082	6.62537e-50	5.88251e-48	-14.8533	LIV DET
ENSG00000242493	-0.371474	-6.26667	-4.65096	4.23754e-06	1.07064e-05	-4.59938	LIV DET
ENSG00000242498	-0.0710611	4.44151	-1.80838	0.0712842	0.0957892	-1.80366	Not DE
ENSG00000242512	0.364918	-4.85524	1.86164	0.063232	0.0857731	1.85756	Not DE
ENSG00000242516	-0.080042	-5.02152	-0.494644	0.621109	0.666789	-0.494279	Not DE
ENSG00000242525	-0.128994	-2.35636	-1.52535	0.127804	0.163346	-1.52282	Not DE
ENSG00000242527	-0.1516	-5.79347	-1.46405	0.143797	0.181737	-1.4618	Not DE
ENSG00000242529	-0.350849	-6.29956	-5.02165	7.14524e-07	1.98326e-06	-4.95737	LIV DET
ENSG00000242531	-0.437301	-6.25437	-6.05136	2.81907e-09	1.03162e-08	-5.9418	LIV DET
ENSG00000242539	-0.0241616	-4.11068	-0.081093	0.935407	0.946158	-0.0810436	Not DE
ENSG00000242553	0.430942	-4.34959	2.68413	0.00755111	0.0120778	2.67151	PM DET
ENSG00000242560	-0.433992	-6.02593	-4.75657	2.5727e-06	6.67434e-06	-4.70228	LIV DET
ENSG00000242571	0.53906	-3.41193	4.7217	3.02948e-06	7.79219e-06	4.66881	PM DET
ENSG00000242574	-0.594677	2.85612	-7.57898	2.33043e-13	1.22031e-12	-7.32833	LIV DET
ENSG00000242575	0.347423	-4.87266	2.62326	0.00901722	0.0142382	2.6114	PM DET
ENSG00000242578	-0.327952	-5.0119	-2.26865	0.0237889	0.0349739	-2.26052	LIV DET
ENSG00000242586	-0.406981	-6.31485	-6.08768	2.29329e-09	8.48088e-09	-5.97554	LIV DET
ENSG00000242588	0.00727569	6.76077	0.197995	0.843139	0.866887	0.197879	Not DE
ENSG00000242593	0.150537	0.625942	2.36133	0.0186972	0.0279914	2.35151	PM DET
ENSG00000242600	-0.840361	-4.46527	-3.83878	0.000142119	0.000294623	-3.80445	LIV DET
ENSG00000242607	-0.285046	-5.75053	-1.42228	0.155556	0.19507	-1.42018	Not DE
ENSG00000242608	-0.466699	-5.4807	-3.91595	0.000102297	0.000216134	-3.88508	LIV DET
ENSG00000242611	-0.294014	-5.34053	-2.05877	0.0401217	0.0564996	-2.05249	Not DE
ENSG00000242612	-0.0849235	0.555319	-1.75506	0.0798517	0.106343	-1.75155	Not DE
ENSG00000242614	-0.509845	-6.24577	-5.87873	7.55365e-09	2.62386e-08	-5.77813	LIV DET
ENSG00000242615	-0.24692	0.082325	-1.5012	0.133934	0.170441	-1.49877	Not DE
ENSG00000242616	-0.213103	4.37903	-7.77617	6.47604e-14	3.53129e-13	-7.49808	LIV DET
ENSG00000242622	-0.304765	-4.87476	-1.46724	0.142927	0.180725	-1.46498	Not DE
ENSG00000242628	-0.352894	-1.04673	-2.11159	0.0352135	0.0501367	-2.10589	Not DE
ENSG00000242657	-0.473483	-4.92779	-3.89028	0.0001134	0.000238104	-3.85997	LIV DET
ENSG00000242686	0.14941	-0.660916	1.38166	0.167684	0.208731	1.37968	Not DE
ENSG00000242689	-0.481986	-0.55724	-2.30566	0.0215299	0.0318723	-2.29856	LIV DET
ENSG00000242692	-0.282268	-6.16642	-3.5467	0.000426767	0.0008283	-3.52295	LIV DET
ENSG00000242696	-0.522294	-4.50146	-3.90602	0.000109301	0.000230059	-3.86896	LIV DET
ENSG00000242707	-0.356976	-6.26415	-4.73522	2.85419e-06	7.36084e-06	-4.68104	LIV DET
ENSG00000242715	-0.250693	0.742257	-2.69471	0.00727744	0.0116693	-2.68387	LIV DET
ENSG00000242732	0.723017	3.54764	16.613	1.6776e-48	1.29141e-46	14.6351	PM DET
ENSG00000242735	0.294027	-5.90622	1.85865	0.0636541	0.0862912	1.8546	Not DE
ENSG00000242748	-0.236978	-4.59343	-1.90938	0.0568545	0.0778343	-1.90443	Not DE
ENSG00000242756	-0.27466	-6.16016	-3.11367	0.00195281	0.00342367	-3.09732	LIV DET
ENSG00000242759	-0.151085	4.23586	-5.80236	1.28383e-08	4.33402e-08	-5.6882	LIV DET
ENSG00000242767	-0.64466	-3.90057	-4.94301	1.0935e-06	2.97104e-06	-4.87402	LIV DET
ENSG00000242768	-0.322694	-4.07505	-1.1328	0.257942	0.307015	-1.13127	Not DE
ENSG00000242779	0.0472768	2.204	0.633912	0.52648	0.577497	0.633388	Not DE
ENSG00000242791	-0.279031	-5.85555	-2.24772	0.0251373	0.0368018	-2.23929	LIV DET
ENSG00000242802	-0.0386553	2.62164	-0.663655	0.507212	0.558949	-0.663186	Not DE
ENSG00000242807	-0.364051	-4.80369	-2.82787	0.0048725	0.0080281	-2.81534	LIV DET
ENSG00000242808	-0.517449	7.53882	-10.1946	1.63474e-21	1.5435e-20	-9.52599	LIV DET
ENSG00000242810	-0.561404	-5.42837	-4.89527	1.38396e-06	3.71529e-06	-4.8273	LIV DET
ENSG00000242852	0.194938	3.59746	4.83253	1.91127e-06	5.03831e-06	4.76259	PM DET
ENSG00000242853	-0.379345	-6.19217	-4.41586	1.23224e-05	2.93173e-05	-4.3718	LIV DET
ENSG00000242855	-0.358111	-6.01988	-4.02448	6.58544e-05	0.000142519	-3.99079	LIV DET
ENSG00000242861	-0.053223	-5.95315	-0.480557	0.631038	0.676002	-0.480266	Not DE
ENSG00000242866	-0.037387	1.20053	-0.399976	0.689375	0.730339	-0.399703	Not DE
ENSG00000242880	-0.168122	-0.092558	-3.28366	0.00112171	0.00204299	-3.25807	LIV DET
ENSG00000242889	0.810427	-5.39264	3.90253	0.000108024	0.000227484	3.87182	PM DET
ENSG00000242912	-0.336949	-5.88343	-3.3938	0.000743493	0.00138953	-3.37302	LIV DET
ENSG00000242931	0.00426742	-5.81592	0.0244993	0.980464	0.983601	0.0244872	Not DE
ENSG00000242951	-0.358105	-6.05746	-4.27121	2.32379e-05	5.33067e-05	-4.23127	LIV DET
ENSG00000242953	-0.397175	-6.21636	-5.47943	6.78434e-08	2.10626e-07	-5.39679	LIV DET
ENSG00000242973	-0.420863	-6.17913	-5.02893	6.86834e-07	1.90975e-06	-4.96505	LIV DET
ENSG00000242978	-0.153309	-5.686	-1.4061	0.160425	0.200625	-1.40364	Not DE
ENSG00000242983	-0.399376	-4.99474	-3.32712	0.00094082	0.00173335	-3.30765	LIV DET
ENSG00000242991	-0.318247	-5.28538	-2.71926	0.00676672	0.0109014	-2.70811	LIV DET
ENSG00000242999	0.380156	-2.34228	3.9452	9.41924e-05	0.000199936	3.90508	PM DET
ENSG00000243004	-0.175671	-1.64046	-1.62458	0.104871	0.136486	-1.62168	Not DE
ENSG00000243005	-0.446201	-6.24881	-5.61386	3.28785e-08	1.05784e-07	-5.52537	LIV DET
ENSG00000243008	-0.352552	-3.60744	-2.23756	0.0257662	0.037631	-2.22972	LIV DET
ENSG00000243011	-0.304381	-6.06318	-3.42621	0.000661947	0.00124634	-3.40487	LIV DET
ENSG00000243015	-0.410821	-6.28498	-5.13004	4.15612e-07	1.18349e-06	-5.06166	LIV DET
ENSG00000243018	-0.246146	-6.10029	-2.8053	0.00522041	0.00856337	-2.79311	LIV DET
ENSG00000243024	-0.287286	0.201743	-6.58008	1.20589e-10	5.06718e-10	-6.43859	LIV DET
ENSG00000243027	-0.508429	-5.26369	-4.35986	1.57513e-05	3.69696e-05	-4.31791	LIV DET
ENSG00000243029	-0.487426	-5.84889	-4.91752	1.19205e-06	3.22338e-06	-4.85695	LIV DET
ENSG00000243051	-0.351126	-6.2583	-4.19366	3.24632e-05	7.29894e-05	-4.15546	LIV DET
ENSG00000243056	-0.522725	-0.359446	-7.83875	2.68619e-14	1.50983e-13	-7.61261	LIV DET
ENSG00000243064	-0.524591	-4.5655	-3.05125	0.00241636	0.00417797	-3.03362	LIV DET
ENSG00000243069	-0.0784615	3.29167	-2.06417	0.0396476	0.0558843	-2.0574	Not DE
ENSG00000243071	-0.451882	-4.01401	-3.34228	0.000910392	0.00168141	-3.31685	LIV DET
ENSG00000243072	-0.312257	-6.23614	-4.32784	1.82029e-05	4.23637e-05	-4.28587	LIV DET
ENSG00000243075	0.0270553	-5.60583	0.239775	0.810619	0.838908	0.239628	Not DE
ENSG00000243083	-0.922121	-1.40939	-5.59436	3.62025e-08	1.1581e-07	-5.50844	LIV DET
ENSG00000243094	-0.268422	-6.22342	-3.20454	0.00143919	0.00257325	-3.18667	LIV DET
ENSG00000243101	-0.305557	-5.89885	-1.94843	0.0519137	0.0716044	-1.94385	Not DE
ENSG00000243107	-0.607404	-5.44842	-2.73603	0.00643575	0.0104044	-2.72471	LIV DET
ENSG00000243124	-0.409383	-5.29707	-3.27185	0.00114125	0.00207568	-3.25317	LIV DET
ENSG00000243144	-0.43594	-5.67288	-3.80206	0.000164307	0.000337783	-3.76839	LIV DET
ENSG00000243147	-0.309231	4.7327	-9.20199	1.60376e-18	1.22021e-17	-8.78215	LIV DET
ENSG00000243150	-0.593921	-5.30046	-4.60579	5.41115e-06	1.34893e-05	-4.54818	LIV DET
ENSG00000243156	0.0953381	6.43668	2.78163	0.00564688	0.00921223	2.76761	PM DET
ENSG00000243167	-0.485847	-5.5548	-2.74399	0.00628369	0.010175	-2.7326	LIV DET
ENSG00000243175	0.361429	-5.85884	2.08392	0.0376656	0.0533153	2.07848	Not DE
ENSG00000243176	0.0467349	1.31048	0.827352	0.408433	0.461725	0.826655	Not DE
ENSG00000243181	-0.294229	-5.87493	-2.97441	0.00309935	0.00526898	-2.95771	LIV DET
ENSG00000243199	0.0418784	-3.16298	0.392485	0.694899	0.735125	0.392215	Not DE
ENSG00000243207	-0.0625325	-3.85146	-0.336534	0.736643	0.772928	-0.336302	Not DE
ENSG00000243232	-0.0053827	5.03611	-0.105424	0.916094	0.930187	-0.105355	Not DE
ENSG00000243234	0.0209373	-3.39021	0.191364	0.848334	0.871549	0.191244	Not DE
ENSG00000243238	-0.223224	-6.04392	-2.24457	0.0252283	0.0369167	-2.23789	LIV DET
ENSG00000243243	0.450008	-5.13628	3.35512	0.000852416	0.00158034	3.33519	PM DET
ENSG00000243244	0.592063	1.31235	7.01082	8.724e-12	4.02304e-11	6.82612	PM DET
ENSG00000243256	-0.364595	-6.0498	-4.1034	4.74475e-05	0.000104494	-4.06786	LIV DET
ENSG00000243274	-0.402238	-6.07993	-4.83366	1.78196e-06	4.71725e-06	-4.7767	LIV DET
ENSG00000243279	0.257851	1.88616	4.97092	9.87114e-07	2.69367e-06	4.89419	PM DET
ENSG00000243289	-0.651699	-0.209038	-4.04195	6.15549e-05	0.000133704	-4.00677	LIV DET
ENSG00000243290	-0.263436	-6.06007	-2.29441	0.0224191	0.033104	-2.28319	LIV DET
ENSG00000243295	-0.335094	-3.29073	-2.1815	0.0296792	0.0428983	-2.17435	LIV DET
ENSG00000243304	-0.537463	-2.46285	-6.37588	4.10782e-10	1.64176e-09	-6.24987	LIV DET
ENSG00000243317	0.15706	3.49521	5.9807	4.60547e-09	1.64359e-08	5.86083	PM DET
ENSG00000243319	0.997375	-4.48942	4.6017	5.29701e-06	1.32157e-05	4.55267	PM DET
ENSG00000243321	-1.07677	-2.82695	-5.24214	2.50503e-07	7.30467e-07	-5.15733	LIV DET
ENSG00000243323	-0.106566	-2.16611	-0.845979	0.398106	0.451475	-0.845009	Not DE
ENSG00000243335	0.029546	4.85947	1.0339	0.301786	0.352892	1.03261	Not DE
ENSG00000243352	-0.434512	-5.58987	-4.08357	5.15886e-05	0.000113035	-4.04831	LIV DET
ENSG00000243364	0.509743	-1.99463	4.31664	1.91417e-05	4.44147e-05	4.27467	PM DET
ENSG00000243384	-0.315785	-6.1477	-3.63445	0.000314903	0.000622751	-3.60272	LIV DET
ENSG00000243389	0.0834455	-5.33025	0.562308	0.574153	0.622956	0.561945	Not DE
ENSG00000243406	-0.589806	3.13645	-14.0297	1.03464e-36	3.01468e-35	-12.6561	LIV DET
ENSG00000243414	0.25646	-0.0434158	2.44846	0.0146861	0.022385	2.44003	PM DET
ENSG00000243422	-0.48202	-0.786239	-3.78427	0.000172469	0.000353379	-3.75626	LIV DET
ENSG00000243429	-0.211931	-4.52562	-1.6906	0.0916289	0.120566	-1.68687	Not DE
ENSG00000243431	0.119666	-2.00928	1.6689	0.0957546	0.125561	1.66579	Not DE
ENSG00000243449	-0.807369	-0.467052	-8.76172	4.24011e-17	2.9191e-16	-8.40606	LIV DET
ENSG00000243466	-0.0146711	-5.60747	-0.0950635	0.924309	0.937105	-0.0950069	Not DE
ENSG00000243468	-0.570367	-4.85839	-4.48472	9.37128e-06	2.26705e-05	-4.43119	LIV DET
ENSG00000243469	-0.350637	-5.73384	-2.89673	0.00395987	0.00662635	-2.88134	LIV DET
ENSG00000243477	-0.485532	-0.76133	-4.01673	6.79121e-05	0.000146719	-3.98348	LIV DET
ENSG00000243480	-1.13565	-0.121183	-11.6491	6.22981e-28	9.3615e-27	-10.9558	LIV DET
ENSG00000243499	-0.0253386	-5.38112	-0.207299	0.835876	0.860793	-0.207172	Not DE
ENSG00000243508	-0.485133	-5.66799	-2.38561	0.0174149	0.0262191	-2.37783	LIV DET
ENSG00000243509	1.03095	-5.7002	4.11168	4.62729e-05	0.000102064	4.0737	PM DET
ENSG00000243517	-0.237619	-5.02662	-1.88085	0.0605674	0.0824895	-1.87664	Not DE
ENSG00000243544	-0.524944	-6.25871	-6.52948	1.63248e-10	6.78487e-10	-6.39245	LIV DET
ENSG00000243548	-0.58651	-4.30948	-4.58121	6.1482e-06	1.52045e-05	-4.52123	LIV DET
ENSG00000243554	-0.0839522	-4.58197	-0.627931	0.530381	0.581183	-0.627425	Not DE
ENSG00000243566	-0.479267	-4.52988	-2.72087	0.00678579	0.010931	-2.70718	LIV DET
ENSG00000243607	0.335111	-5.48483	2.88497	0.00412157	0.00687472	2.8687	PM DET
ENSG00000243620	-1.02238	-2.313	-6.49397	2.30662e-10	9.43942e-10	-6.3394	LIV DET
ENSG00000243646	0.0548507	2.05799	1.23027	0.219165	0.265341	1.22875	Not DE
ENSG00000243648	0.135412	-5.13473	1.10707	0.268786	0.318473	1.10586	Not DE
ENSG00000243649	0.33496	1.58545	3.89929	0.000111257	0.000233849	3.86463	PM DET
ENSG00000243660	-0.124376	3.2853	-4.37571	1.46919e-05	3.45829e-05	-4.33326	LIV DET
ENSG00000243661	-0.511711	-5.22828	-4.34528	1.6803e-05	3.92818e-05	-4.30362	LIV DET
ENSG00000243667	-0.242672	3.12871	-9.08779	2.28935e-18	1.72182e-17	-8.74204	LIV DET
ENSG00000243672	-0.262664	-3.17971	-2.30977	0.0213033	0.0315648	-2.30257	LIV DET
ENSG00000243674	-0.177298	-5.33118	-1.36229	0.173837	0.215659	-1.35998	Not DE
ENSG00000243675	-0.366598	-6.29564	-4.89722	1.31513e-06	3.53715e-06	-4.83745	LIV DET
ENSG00000243678	-0.283494	5.15268	-12.9595	8.66143e-33	1.8411e-31	-11.926	LIV DET
ENSG00000243686	-0.376948	-6.26565	-4.61778	4.9398e-06	1.23748e-05	-4.56733	LIV DET
ENSG00000243695	0.473687	-5.90569	2.993	0.00289665	0.00494955	2.9785	PM DET
ENSG00000243696	-0.458399	1.17937	-4.55834	6.52024e-06	1.60731e-05	-4.50878	LIV DET
ENSG00000243701	0.124426	3.84612	3.62971	0.000322606	0.000637188	3.59644	PM DET
ENSG00000243704	-0.375335	-6.23083	-4.47259	9.57635e-06	2.31387e-05	-4.42652	LIV DET
ENSG00000243708	0.442865	1.36342	4.54704	7.28182e-06	1.78453e-05	4.48528	PM DET
ENSG00000243709	0.0205173	-1.40141	0.206385	0.836574	0.861356	0.206278	Not DE
ENSG00000243710	-0.376906	0.192717	-5.57272	4.071e-08	1.29282e-07	-5.48774	LIV DET
ENSG00000243711	-0.255647	-5.89362	-2.53693	0.0114806	0.0178287	-2.52772	LIV DET
ENSG00000243716	0.0281771	5.7725	0.593398	0.553217	0.603035	0.592947	Not DE
ENSG00000243725	-0.061794	3.65987	-1.90051	0.0579935	0.0792673	-1.89575	Not DE
ENSG00000243730	-0.268553	-5.97039	-2.86486	0.00434479	0.00722109	-2.85198	LIV DET
ENSG00000243738	-0.321939	-4.65576	-2.70928	0.0069698	0.0112094	-2.69828	LIV DET
ENSG00000243742	-0.58378	-1.91005	-2.97977	0.00302251	0.00514853	-2.96544	LIV DET
ENSG00000243749	-0.566381	0.664531	-10.242	1.89831e-22	1.92316e-21	-9.74709	LIV DET
ENSG00000243753	-0.206199	1.7933	-3.72141	0.000225245	0.000454919	-3.68888	LIV DET
ENSG00000243759	-0.231858	-6.12196	-1.94842	0.0519215	0.0716119	-1.94378	Not DE
ENSG00000243789	-0.236234	2.0971	-6.13749	2.09761e-09	7.7913e-09	-5.99006	LIV DET
ENSG00000243797	-0.132507	-5.88036	-1.29149	0.197242	0.241598	-1.28945	Not DE
ENSG00000243802	-0.0991577	-4.20672	-0.776157	0.438017	0.491111	-0.775546	Not DE
ENSG00000243811	0.674497	-3.29555	4.37648	1.53577e-05	3.61022e-05	4.32349	PM DET
ENSG00000243813	0.251681	-5.20588	1.04936	0.294512	0.345406	1.04828	Not DE
ENSG00000243819	-0.412963	-1.15901	-6.62377	1.20117e-10	5.05013e-10	-6.43919	LIV DET
ENSG00000243831	-0.381574	-6.09353	-4.46834	1.00116e-05	2.41129e-05	-4.41692	LIV DET
ENSG00000243836	-0.841657	-3.54912	-5.31455	1.78948e-07	5.31232e-07	-5.21997	LIV DET
ENSG00000243847	-0.381902	-6.16024	-4.74016	2.78373e-06	7.18344e-06	-4.68616	LIV DET
ENSG00000243854	-0.270022	-5.85417	-1.57373	0.116175	0.149747	-1.57103	Not DE
ENSG00000243902	-0.0963671	-3.09115	-0.383322	0.701679	0.741281	-0.383055	Not DE
ENSG00000243914	-0.686661	-4.6589	-2.661	0.0080374	0.0127938	-2.65049	LIV DET
ENSG00000243926	-0.619632	-2.37067	-5.58879	4.03331e-08	1.28166e-07	-5.48939	LIV DET
ENSG00000243927	0.606495	2.98417	12.1538	9.79921e-30	1.66167e-28	11.3256	PM DET
ENSG00000243943	-0.0546663	5.06785	-1.6324	0.103377	0.134693	-1.6287	Not DE
ENSG00000243944	-0.313552	-5.91722	-3.11305	0.0019565	0.00342934	-3.09676	LIV DET
ENSG00000243951	-0.406236	-6.28337	-5.37181	1.19892e-07	3.61442e-07	-5.29366	LIV DET
ENSG00000243955	-0.313595	-3.3658	-1.28055	0.201017	0.245689	-1.27866	Not DE
ENSG00000243960	-0.24756	-5.35209	-1.40085	0.161967	0.202377	-1.39848	Not DE
ENSG00000243964	-0.482487	-5.31925	-4.08743	5.18084e-05	0.000113476	-4.04732	LIV DET
ENSG00000243970	-0.0909505	2.85484	-2.27121	0.0236176	0.0347408	-2.26329	LIV DET
ENSG00000243977	-0.493316	-5.50452	-4.09501	4.90849e-05	0.000107903	-4.05994	LIV DET
ENSG00000243978	0.7695	-1.60415	4.39075	1.3746e-05	3.24834e-05	4.34788	PM DET
ENSG00000243979	-0.362558	-6.13321	-3.50746	0.000492759	0.000947037	-3.48466	LIV DET
ENSG00000243981	-0.551424	-4.95953	-4.15622	3.90672e-05	8.70186e-05	-4.11293	LIV DET
ENSG00000243989	-0.380937	0.769004	-6.26573	7.99144e-10	3.10007e-09	-6.1451	LIV DET
ENSG00000244004	-0.115142	-2.20531	-1.35718	0.175336	0.217304	-1.35525	Not DE
ENSG00000244005	0.00824114	4.42471	0.39709	0.691468	0.732061	0.396863	Not DE
ENSG00000244021	-0.0254356	-5.05489	-0.173996	0.861953	0.883619	-0.173888	Not DE
ENSG00000244026	-0.128019	1.36648	-2.84627	0.00461034	0.00762831	-2.83307	LIV DET
ENSG00000244036	-0.233865	-5.14174	-1.61808	0.106266	0.138128	-1.61521	Not DE
ENSG00000244038	-0.231015	4.91376	-10.4526	2.69926e-22	2.70366e-21	-9.71128	LIV DET
ENSG00000244040	0.119676	-0.278257	1.30616	0.192101	0.235915	1.30439	Not DE
ENSG00000244041	0.910677	-0.31742	7.54519	2.0947e-13	1.10147e-12	7.34261	PM DET
ENSG00000244043	-0.362899	-6.30787	-5.20137	2.89314e-07	8.37554e-07	-5.13028	LIV DET
ENSG00000244044	-0.381774	-6.27856	-5.24056	2.37086e-07	6.93493e-07	-5.16763	LIV DET
ENSG00000244045	-0.0446151	3.5035	-1.91961	0.0554664	0.0761139	-1.9152	Not DE
ENSG00000244055	-0.138942	4.77137	-4.44749	1.18818e-05	2.8336e-05	-4.37975	LIV DET
ENSG00000244056	-0.265882	-6.18394	-3.09905	0.00204952	0.00358279	-3.08296	LIV DET
ENSG00000244060	-0.0511547	-5.43063	-0.373174	0.709208	0.748132	-0.37292	Not DE
ENSG00000244061	0.707768	-2.30204	7.99556	8.84189e-15	5.13471e-14	7.75489	PM DET
ENSG00000244062	-0.0392373	-5.5728	-0.225047	0.822033	0.848941	-0.224931	Not DE
ENSG00000244063	-0.368899	-5.82454	-2.80231	0.00526691	0.00863352	-2.79024	LIV DET
ENSG00000244071	-0.481681	-5.04393	-4.05746	5.74028e-05	0.000125128	-4.02324	LIV DET
ENSG00000244086	-0.162233	-4.68601	-1.26508	0.206514	0.251838	-1.26321	Not DE
ENSG00000244115	-0.0640906	1.0106	-1.27977	0.201217	0.245896	-1.27809	Not DE
ENSG00000244116	-0.309129	-5.97332	-2.69732	0.00722154	0.0115889	-2.68645	LIV DET
ENSG00000244119	0.565647	-0.0241451	4.41732	1.29929e-05	3.08272e-05	4.36022	PM DET
ENSG00000244124	-0.4678	-6.04262	-5.04559	6.63788e-07	1.84738e-06	-4.97167	LIV DET
ENSG00000244125	-0.0702595	-1.83191	-0.530476	0.596014	0.643614	-0.530141	Not DE
ENSG00000244128	0.291034	1.91886	5.53879	6.21047e-08	1.93568e-07	5.41263	PM DET
ENSG00000244137	-0.181056	-5.486	-1.25085	0.211562	0.257225	-1.24928	Not DE
ENSG00000244151	-0.40887	-4.95041	-2.14003	0.0328302	0.0470214	-2.13415	LIV DET
ENSG00000244165	-0.798712	-5.20674	-4.44737	1.12556e-05	2.69153e-05	-4.39153	LIV DET
ENSG00000244171	0.132033	-3.33257	1.16918	0.242878	0.291015	1.16782	Not DE
ENSG00000244184	-0.717831	-5.34497	-5.19379	3.16362e-07	9.12087e-07	-5.11343	LIV DET
ENSG00000244187	-0.462552	2.92729	-13.9515	3.46694e-36	9.57354e-35	-12.5608	LIV DET
ENSG00000244194	-0.0202411	-5.4949	-0.174648	0.861437	0.88315	-0.174545	Not DE
ENSG00000244198	-0.49295	0.699714	-4.15581	3.99494e-05	8.8885e-05	-4.10777	LIV DET
ENSG00000244215	-0.350525	-4.49428	-2.49704	0.0128978	0.0198512	-2.48658	LIV DET
ENSG00000244219	-0.0150622	-0.799608	-0.211939	0.83224	0.857921	-0.21183	Not DE
ENSG00000244227	-0.175193	-5.34522	-1.31884	0.187935	0.231271	-1.31671	Not DE
ENSG00000244230	-0.620187	-5.48506	-5.74989	1.55372e-08	5.1898e-08	-5.65552	LIV DET
ENSG00000244235	-0.225371	-5.744	-1.95463	0.0511733	0.0706446	-1.95002	Not DE
ENSG00000244237	0.422796	-4.44096	3.62216	0.000324775	0.00064122	3.59469	PM DET
ENSG00000244239	-0.0323577	-2.79726	-0.173873	0.862035	0.883672	-0.173785	Not DE
ENSG00000244242	0.107763	1.3987	1.48167	0.139055	0.176272	1.47932	Not DE
ENSG00000244245	-0.149942	-4.57429	-1.2054	0.228607	0.27557	-1.20396	Not DE
ENSG00000244256	-0.334929	-6.29202	-4.54686	6.84285e-06	1.68188e-05	-4.49852	LIV DET
ENSG00000244257	-0.462193	0.781371	-1.91696	0.0558134	0.0765169	-1.91249	Not DE
ENSG00000244259	-0.304913	-5.38821	-2.47838	0.0135754	0.0208228	-2.46831	LIV DET
ENSG00000244264	-0.414412	-6.10125	-5.23279	2.61104e-07	7.59687e-07	-5.14956	LIV DET
ENSG00000244266	-0.3602	-5.04248	-2.94019	0.0034299	0.00579558	-2.92633	LIV DET
ENSG00000244267	0.0697162	-5.69963	0.636329	0.524849	0.575866	0.635889	Not DE
ENSG00000244270	0.0943692	-2.66342	0.354273	0.723282	0.760898	0.354076	Not DE
ENSG00000244274	-0.584308	7.24229	-10.4285	3.5848e-23	3.81943e-22	-9.91494	LIV DET
ENSG00000244280	-0.426125	-4.26916	-3.20677	0.00144598	0.00258462	-3.18531	LIV DET
ENSG00000244296	-0.305135	-6.14101	-3.73839	0.000206563	0.00041941	-3.71085	LIV DET
ENSG00000244300	-0.35553	-3.70527	-1.6834	0.0929119	0.122104	-1.68023	Not DE
ENSG00000244306	-0.275667	1.7864	-2.42042	0.0159479	0.0241724	-2.41011	LIV DET
ENSG00000244314	-0.35389	-6.24104	-4.65961	4.07033e-06	1.03125e-05	-4.60776	LIV DET
ENSG00000244318	-0.504167	-5.74553	-4.89683	1.31031e-06	3.52511e-06	-4.83818	LIV DET
ENSG00000244342	-0.382334	-5.23079	-2.76146	0.00600144	0.00974574	-2.7477	LIV DET
ENSG00000244349	-0.308619	-5.83146	-2.90161	0.00387363	0.00649033	-2.88827	LIV DET
ENSG00000244355	-0.0213764	-4.76421	-0.157608	0.874839	0.894665	-0.157515	Not DE
ENSG00000244357	-0.352615	-6.17436	-3.56174	0.000403628	0.000786635	-3.5377	LIV DET
ENSG00000244361	0.155247	-5.36532	1.26801	0.205372	0.250578	1.26639	Not DE
ENSG00000244363	0.0462701	-3.79363	0.378726	0.705074	0.744397	0.37848	Not DE
ENSG00000244371	-0.19735	-5.77567	-1.86933	0.0622917	0.0846152	-1.86421	Not DE
ENSG00000244380	-0.193262	-5.94533	-1.71168	0.0875687	0.115663	-1.70836	Not DE
ENSG00000244383	-0.453272	-3.6908	-2.88183	0.00412032	0.00687306	-2.8688	LIV DET
ENSG00000244392	-0.248971	-5.90581	-2.43717	0.0151458	0.0230286	-2.42887	LIV DET
ENSG00000244398	-0.163836	0.254612	-0.767064	0.443861	0.49696	-0.76569	Not DE
ENSG00000244399	0.384343	-5.59508	3.34321	0.000903076	0.00166871	3.3191	PM DET
ENSG00000244405	-0.319222	4.72218	-5.47916	7.22689e-08	2.23581e-07	-5.38544	LIV DET
ENSG00000244411	-0.614639	-1.59253	-8.34104	1.03545e-15	6.44062e-15	-8.02258	LIV DET
ENSG00000244414	-0.472369	-5.1262	-3.36776	0.000827506	0.0015371	-3.34343	LIV DET
ENSG00000244427	-0.337627	-6.17417	-3.0581	0.00234614	0.00406565	-3.04251	LIV DET
ENSG00000244437	-0.175114	-5.97472	-1.54511	0.122943	0.157701	-1.54254	Not DE
ENSG00000244459	-0.0350907	-5.69093	-0.260199	0.794839	0.824648	-0.260032	Not DE
ENSG00000244462	0.0101216	5.1885	0.269774	0.787444	0.818245	0.269631	Not DE
ENSG00000244471	-0.00127473	-0.983981	-0.0188872	0.984939	0.987202	-0.0188778	Not DE
ENSG00000244479	-0.635103	-4.53828	-3.91071	0.000104512	0.000220519	-3.87987	LIV DET
ENSG00000244480	-2.79482	-2.20686	-8.85192	1.42653e-17	1.01243e-16	-8.53296	LIV DET
ENSG00000244482	1.32056	-4.0785	7.48212	4.66605e-13	2.37717e-12	7.23469	PM DET
ENSG00000244486	0.0572666	-1.24883	0.548348	0.583695	0.631874	0.547996	Not DE
ENSG00000244509	1.1705	-1.1688	10.3829	4.89313e-23	5.16584e-22	9.88382	PM DET
ENSG00000244510	-0.31172	-6.16889	-3.89087	0.000115917	0.000242982	-3.8546	LIV DET
ENSG00000244513	-0.404824	-5.93524	-3.43539	0.000640037	0.00120849	-3.41405	LIV DET
ENSG00000244521	-0.457168	-5.92552	-4.61505	5.14796e-06	1.28631e-05	-4.55867	LIV DET
ENSG00000244528	0.146217	-6.05696	1.11543	0.265198	0.314656	1.11419	Not DE
ENSG00000244538	0.0131889	-5.54147	0.112292	0.910643	0.925682	0.112227	Not DE
ENSG00000244544	-0.357913	-5.93862	-3.71491	0.000225832	0.000455921	-3.68822	LIV DET
ENSG00000244545	-0.471459	-5.44369	-3.76023	0.000192651	0.000392353	-3.72846	LIV DET
ENSG00000244558	0.14269	-0.496587	1.96209	0.0503034	0.0695842	1.95738	Not DE
ENSG00000244560	-0.206552	1.38005	-3.46008	0.000596059	0.00113105	-3.4334	LIV DET
ENSG00000244563	-0.206651	-6.23603	-2.16295	0.0310153	0.0446579	-2.15688	LIV DET
ENSG00000244573	-0.39338	-5.96316	-4.01387	6.8722e-05	0.000148373	-3.98067	LIV DET
ENSG00000244575	-0.3468	-6.14287	-3.6554	0.000283589	0.000564683	-3.62985	LIV DET
ENSG00000244582	0.405129	-4.31459	3.11187	0.00198239	0.0034725	3.09286	PM DET
ENSG00000244588	0.0310497	-3.25687	0.198146	0.843023	0.866841	0.198028	Not DE
ENSG00000244593	-0.517243	-5.57795	-4.52181	7.63508e-06	1.86563e-05	-4.47517	LIV DET
ENSG00000244607	-0.221557	1.35911	-3.33656	0.000910962	0.00168225	-3.31667	LIV DET
ENSG00000244617	0.0898083	0.826569	1.45903	0.145187	0.183305	1.45674	Not DE
ENSG00000244623	-1.20472	-4.09382	-8.22617	2.31096e-15	1.4035e-14	-7.9234	LIV DET
ENSG00000244625	-0.0112052	1.17669	-0.298933	0.765155	0.798419	-0.298718	Not DE
ENSG00000244627	-0.0911677	0.70724	-2.16623	0.0308597	0.0444508	-2.15888	LIV DET
ENSG00000244642	-0.55265	-2.27494	-6.20102	1.1811e-09	4.50514e-09	-6.08279	LIV DET
ENSG00000244650	-0.564816	-6.14364	-6.24353	9.99948e-10	3.83896e-09	-6.10942	LIV DET
ENSG00000244652	1.17779	-4.84723	8.49777	2.13903e-16	1.39993e-15	8.21402	PM DET
ENSG00000244657	-0.320133	-6.25418	-4.59312	5.537e-06	1.37814e-05	-4.54334	LIV DET
ENSG00000244671	-0.318835	-6.28992	-4.29928	2.06084e-05	4.75903e-05	-4.2582	LIV DET
ENSG00000244682	0.473273	0.166829	3.54338	0.000437524	0.000847483	3.51635	PM DET
ENSG00000244687	0.0446718	4.91568	1.16727	0.24376	0.291913	1.16564	Not DE
ENSG00000244694	-0.0150912	5.03804	-0.361665	0.717754	0.755928	-0.361462	Not DE
ENSG00000244701	0.124077	-1.06803	1.18372	0.237073	0.284744	1.18233	Not DE
ENSG00000244706	0.0758143	-5.36728	0.526769	0.598649	0.646041	0.526345	Not DE
ENSG00000244716	-0.131884	-5.00495	-0.960252	0.337473	0.389882	-0.95917	Not DE
ENSG00000244731	1.28719	4.7471	11.8948	2.68303e-28	4.13923e-27	11.0318	PM DET
ENSG00000244732	-0.678312	-5.65014	-6.15172	1.55259e-09	5.85385e-09	-6.03881	LIV DET
ENSG00000244734	-0.163364	-0.265686	-1.00012	0.317853	0.369432	-0.998879	Not DE
ENSG00000244752	-0.585157	-3.62322	-4.47987	9.59831e-06	2.31899e-05	-4.42603	LIV DET
ENSG00000244754	-0.0052578	7.38274	-0.361183	0.718114	0.756255	-0.36098	Not DE
ENSG00000244757	0.273057	-3.55927	1.73253	0.0838805	0.111255	1.7286	Not DE
ENSG00000244879	-0.301174	4.38559	-4.27346	2.36515e-05	5.42018e-05	-4.2273	LIV DET
ENSG00000244968	-0.354283	2.38113	-8.14906	4.3961e-15	2.61085e-14	-7.84309	LIV DET
ENSG00000245008	-1.23314	-4.29862	-6.91261	1.72676e-11	7.76424e-11	-6.72744	LIV DET
ENSG00000245017	-0.612626	-2.66582	-3.55084	0.000419931	0.000815768	-3.52723	LIV DET
ENSG00000245025	0.22644	-3.50394	1.18194	0.237901	0.285646	1.18025	Not DE
ENSG00000245060	0.118104	2.99504	3.8218	0.000152161	0.000314187	3.78752	PM DET
ENSG00000245067	-0.399125	-2.73745	-2.47258	0.0137475	0.0210643	-2.46379	LIV DET
ENSG00000245105	0.17099	-1.3623	0.714293	0.475379	0.527967	0.713754	Not DE
ENSG00000245112	-0.384073	-4.83046	-2.43265	0.015332	0.0232904	-2.42444	LIV DET
ENSG00000245146	-0.0968553	0.866154	-2.15955	0.0312732	0.0450098	-2.15358	LIV DET
ENSG00000245149	1.17741	-3.19786	3.76655	0.000187778	0.000382948	3.73492	PM DET
ENSG00000245164	-0.14685	-4.99921	-0.854766	0.393157	0.446602	-0.853907	Not DE
ENSG00000245205	-0.14616	-4.83802	-1.24533	0.213686	0.259501	-1.24349	Not DE
ENSG00000245213	0.689513	0.368991	9.39914	1.85852e-19	1.49571e-18	9.02131	PM DET
ENSG00000245248	-0.19492	-0.432118	-1.98286	0.047931	0.0665287	-1.97798	Not DE
ENSG00000245261	-0.557766	-5.8387	-4.27598	2.27223e-05	5.21717e-05	-4.23631	LIV DET
ENSG00000245275	-0.0678334	-0.917972	-0.58655	0.557767	0.607477	-0.586162	Not DE
ENSG00000245281	-0.0244426	0.0307789	-0.298402	0.765518	0.798715	-0.298242	Not DE
ENSG00000245293	-0.290045	4.20926	-5.10882	5.72929e-07	1.60669e-06	-5.00013	LIV DET
ENSG00000245317	-0.771849	-1.72096	-4.34801	1.66543e-05	3.89613e-05	-4.30559	LIV DET
ENSG00000245322	-0.412917	-2.29119	-2.70425	0.00707469	0.0113666	-2.69331	LIV DET
ENSG00000245384	-0.391425	1.05248	-7.96001	1.83847e-14	1.04289e-13	-7.66145	LIV DET
ENSG00000245468	-0.309054	-2.29458	-2.17905	0.0297943	0.0430502	-2.17281	LIV DET
ENSG00000245498	-0.0604091	1.77161	-1.11934	0.263733	0.313177	-1.11761	Not DE
ENSG00000245526	-0.739483	5.87907	-21.4167	5.01119e-73	6.03327e-70	-18.075	LIV DET
ENSG00000245532	1.31501	9.23159	16.4274	6.79665e-48	5.01403e-46	14.5396	PM DET
ENSG00000245534	-0.0354196	-2.67589	-0.307308	0.758737	0.792629	-0.30714	Not DE
ENSG00000245552	-0.192646	0.00944646	-3.13204	0.00183568	0.0032332	-3.1156	LIV DET
ENSG00000245556	-0.588823	1.60676	-9.14289	1.50577e-18	1.14682e-17	-8.78924	LIV DET
ENSG00000245571	0.0188609	-0.173257	0.325186	0.745174	0.780763	0.32501	Not DE
ENSG00000245573	-0.370768	2.41781	-8.85397	1.42941e-17	1.014e-16	-8.53272	LIV DET
ENSG00000245598	-0.500596	-4.02503	-2.03655	0.0422946	0.0592932	-2.03061	Not DE
ENSG00000245614	-0.316047	-1.28628	-2.63269	0.0087307	0.0138163	-2.62242	LIV DET
ENSG00000245648	-0.577172	-1.4657	-5.29031	2.05097e-07	6.04683e-07	-5.19466	LIV DET
ENSG00000245651	-0.16035	-4.73783	-0.734182	0.463176	0.516166	-0.733628	Not DE
ENSG00000245662	-0.315424	-4.80306	-1.50046	0.134116	0.170659	-1.49806	Not DE
ENSG00000245680	0.102257	4.35279	4.33084	1.85754e-05	4.31771e-05	4.28136	PM DET
ENSG00000245685	-0.364923	-0.589871	-2.96074	0.0032218	0.00546512	-2.94574	LIV DET
ENSG00000245694	0.179617	-0.71442	1.29298	0.196605	0.240896	1.29128	Not DE
ENSG00000245729	-0.600554	-3.55168	-3.60192	0.000347479	0.000683312	-3.57706	LIV DET
ENSG00000245750	-0.00649875	0.499109	-0.130473	0.896255	0.913154	-0.130393	Not DE
ENSG00000245768	0.230046	-1.42002	1.63987	0.101664	0.132668	1.63684	Not DE
ENSG00000245832	-0.0131397	-0.115688	-0.113785	0.90946	0.924636	-0.11372	Not DE
ENSG00000245848	-0.164082	2.8459	-3.20858	0.00143424	0.00256532	-3.18767	LIV DET
ENSG00000245849	-0.0355549	1.81695	-0.905298	0.365879	0.419055	-0.904219	Not DE
ENSG00000245864	0.410616	-0.80644	2.4317	0.0153737	0.023348	2.42345	PM DET
ENSG00000245888	-0.399789	-5.21767	-2.37455	0.0179403	0.0269346	-2.36685	LIV DET
ENSG00000245904	-0.480449	-2.0745	-3.07729	0.00220122	0.00382907	-3.06165	LIV DET
ENSG00000245910	-0.507553	5.04934	-15.9075	2.91045e-45	1.70431e-43	-14.1188	LIV DET
ENSG00000245937	-0.237866	3.77972	-9.46269	4.69123e-19	3.68672e-18	-8.91933	LIV DET
ENSG00000245954	-0.163968	-5.45302	-1.23824	0.216197	0.262189	-1.2367	Not DE
ENSG00000245958	0.0304124	3.97679	1.16404	0.245044	0.293232	1.16247	Not DE
ENSG00000245970	-0.565109	-5.52105	-3.14878	0.00173575	0.00306794	-3.13208	LIV DET
ENSG00000245975	-0.538628	-4.36968	-2.52513	0.0118677	0.0183918	-2.51605	LIV DET
ENSG00000246016	-0.320286	-6.08263	-3.18812	0.00152073	0.00270858	-3.1707	LIV DET
ENSG00000246022	-0.473736	-0.563139	-2.92367	0.00361834	0.00609175	-2.90965	LIV DET
ENSG00000246067	-0.440866	2.9314	-10.0839	1.59497e-21	1.50823e-20	-9.52855	LIV DET
ENSG00000246082	0.932555	-3.40501	4.34076	1.79755e-05	4.18765e-05	4.28866	PM DET
ENSG00000246084	-0.246391	-5.41318	-1.68632	0.0924782	0.121582	-1.68247	Not DE
ENSG00000246089	-0.170442	-1.70991	-0.749328	0.454006	0.506979	-0.748753	Not DE
ENSG00000246090	-0.17072	-0.606789	-2.11631	0.0348179	0.0496298	-2.11047	LIV DET
ENSG00000246100	0.335255	0.0952253	2.51245	0.0122987	0.0189991	2.50346	PM DET
ENSG00000246145	-0.179765	-5.41251	-0.840537	0.401002	0.454314	-0.839833	Not DE
ENSG00000246174	-0.243051	-0.67131	-2.33102	0.0201429	0.0299738	-2.32368	LIV DET
ENSG00000246214	0.181519	-3.05328	1.01559	0.31031	0.361622	1.01457	Not DE
ENSG00000246223	-0.0656544	-0.410826	-0.832136	0.405826	0.459071	-0.831261	Not DE
ENSG00000246225	0.00434969	-0.00211475	0.059951	0.952225	0.96049	0.0599131	Not DE
ENSG00000246263	0.124523	-0.444632	1.05093	0.293789	0.344693	1.04985	Not DE
ENSG00000246273	0.107698	1.84056	2.78868	0.00555138	0.00907116	2.77317	PM DET
ENSG00000246283	-0.611522	-4.80151	-3.12772	0.00186303	0.00327734	-3.11124	LIV DET
ENSG00000246308	-0.299159	-5.74316	-2.01378	0.0445585	0.0622034	-2.0088	Not DE
ENSG00000246316	-0.197629	-4.47239	-1.46217	0.144438	0.182466	-1.45946	Not DE
ENSG00000246323	-1.29202	-4.90222	-5.75244	1.70301e-08	5.65648e-08	-5.63975	LIV DET
ENSG00000246334	-0.661053	-4.82403	-4.129	4.2573e-05	9.44014e-05	-4.09305	LIV DET
ENSG00000246339	-0.292634	-0.969736	-1.50425	0.133135	0.169561	-1.50185	Not DE
ENSG00000246350	-1.06556	-5.07169	-4.81491	1.94486e-06	5.12282e-06	-4.75907	LIV DET
ENSG00000246363	-0.601136	0.340254	-6.79724	3.00051e-11	1.32384e-10	-6.64655	LIV DET
ENSG00000246375	0.0415293	-0.729308	0.241264	0.809468	0.837974	0.241113	Not DE
ENSG00000246379	-0.15379	2.17363	-3.87494	0.000123238	0.000257361	-3.83959	LIV DET
ENSG00000246523	-0.183772	-1.4276	-1.76103	0.0788332	0.105107	-1.7575	Not DE
ENSG00000246528	-0.0198075	-4.97162	-0.125324	0.900316	0.916888	-0.125262	Not DE
ENSG00000246560	0.216254	0.755267	4.33109	1.89422e-05	4.39653e-05	4.27701	PM DET
ENSG00000246582	-0.492567	-4.15632	-2.94677	0.00335919	0.00568376	-2.9328	LIV DET
ENSG00000246596	0.221935	2.43689	6.33539	5.39183e-10	2.13061e-09	6.20725	PM DET
ENSG00000246627	-0.170355	-5.70542	-1.21656	0.224336	0.27085	-1.21508	Not DE
ENSG00000246640	-0.897818	-2.84806	-4.43003	1.15488e-05	2.75879e-05	-4.38594	LIV DET
ENSG00000246662	-0.0220541	-0.318403	-0.390986	0.695971	0.736025	-0.390766	Not DE
ENSG00000246695	-0.146177	3.42596	-4.44235	1.23024e-05	2.92743e-05	-4.37216	LIV DET
ENSG00000246705	-0.358862	1.07847	-7.02638	6.88021e-12	3.20073e-11	-6.86012	LIV DET
ENSG00000246731	1.00312	-3.2086	3.61166	0.000347165	0.000682739	3.5773	PM DET
ENSG00000246763	-0.708457	-4.20439	-4.41581	1.27882e-05	3.03726e-05	-4.3637	LIV DET
ENSG00000246777	-0.240068	-3.77573	-1.20609	0.228451	0.275432	-1.20436	Not DE
ENSG00000246790	-0.20743	-4.67864	-0.965724	0.334643	0.387019	-0.964804	Not DE
ENSG00000246859	-0.384329	-0.579187	-4.46573	9.85823e-06	2.3774e-05	-4.42026	LIV DET
ENSG00000246863	-0.33509	-4.62208	-1.611	0.1078	0.139911	-1.60816	Not DE
ENSG00000246877	-0.749459	-4.32265	-3.88688	0.000118472	0.000247992	-3.84927	LIV DET
ENSG00000246889	0.0522321	-4.27425	0.28083	0.778976	0.810729	0.280653	Not DE
ENSG00000246898	-0.889454	-1.17443	-6.81602	4.24417e-11	1.85111e-10	-6.59529	LIV DET
ENSG00000246922	0.522804	3.08925	8.24647	1.40113e-15	8.64194e-15	7.98536	PM DET
ENSG00000246982	-0.0352969	0.563713	-0.682417	0.495352	0.547342	-0.681822	Not DE
ENSG00000246985	-0.281526	-0.587575	-3.33796	0.000920154	0.00169787	-3.31387	LIV DET
ENSG00000247077	0.171128	3.72256	7.54425	3.40022e-13	1.75667e-12	7.27752	PM DET
ENSG00000247081	0.250947	2.46704	2.81046	0.00515562	0.008464	2.79715	PM DET
ENSG00000247092	-0.0739649	1.53767	-1.46154	0.144501	0.182538	-1.45923	Not DE
ENSG00000247095	0.300558	-1.85846	1.29848	0.194709	0.238797	1.29677	Not DE
ENSG00000247121	-0.243425	2.10866	-4.18907	3.30215e-05	7.41838e-05	-4.15156	LIV DET
ENSG00000247134	-0.270956	0.0182019	-5.5582	4.87666e-08	1.53554e-07	-5.45575	LIV DET
ENSG00000247137	-0.225716	1.154	-4.21159	3.00046e-05	6.78264e-05	-4.17343	LIV DET
ENSG00000247151	-0.277808	-4.41867	-1.75136	0.0805876	0.107242	-1.74729	Not DE
ENSG00000247157	-0.328666	2.38909	-6.04321	2.95213e-09	1.07718e-08	-5.93424	LIV DET
ENSG00000247193	-0.466632	-1.63651	-5.57611	4.01784e-08	1.27728e-07	-5.49007	LIV DET
ENSG00000247199	-0.065446	1.8337	-1.86725	0.0624436	0.0847916	-1.86313	Not DE
ENSG00000247213	-0.17069	-4.43336	-1.10904	0.26794	0.317533	-1.10782	Not DE
ENSG00000247240	0.0163168	-0.122863	0.249271	0.803251	0.832314	0.249142	Not DE
ENSG00000247271	-0.249909	1.78909	-7.43122	7.28242e-13	3.65384e-12	-7.17403	LIV DET
ENSG00000247287	-0.59547	-3.27468	-3.44765	0.000612379	0.00115976	-3.42607	LIV DET
ENSG00000247315	0.0728552	3.32247	3.41824	0.000691586	0.00129905	3.39289	PM DET
ENSG00000247317	-0.0435545	0.0577966	-0.544736	0.586173	0.634169	-0.54439	Not DE
ENSG00000247324	-0.69919	-3.39879	-2.89038	0.00404107	0.00675059	-2.87494	LIV DET
ENSG00000247363	0.225785	-3.30828	1.37453	0.169881	0.21123	1.37259	Not DE
ENSG00000247400	0.763156	-1.18636	4.42499	1.18005e-05	2.81524e-05	4.38124	PM DET
ENSG00000247416	-0.69885	-1.49273	-6.07735	2.39701e-09	8.83837e-09	-5.96833	LIV DET
ENSG00000247498	-0.81671	-3.53183	-4.66058	4.19616e-06	1.06063e-05	-4.60142	LIV DET
ENSG00000247516	-0.268363	2.34371	-5.33879	1.5618e-07	4.66355e-07	-5.24512	LIV DET
ENSG00000247556	-0.0414452	8.70971	-1.8543	0.0643943	0.0872279	-1.84944	Not DE
ENSG00000247572	-0.198548	1.93137	-2.91117	0.0038175	0.00640413	-2.89286	LIV DET
ENSG00000247595	-0.704188	-1.69573	-8.81652	1.88186e-17	1.32589e-16	-8.50086	LIV DET
ENSG00000247596	-0.147086	3.5001	-5.59463	4.55729e-08	1.43995e-07	-5.46777	LIV DET
ENSG00000247626	0.046314	2.91199	1.66008	0.0976141	0.127782	1.65653	Not DE
ENSG00000247627	-0.462633	-2.10429	-1.44496	0.149145	0.187822	-1.44256	Not DE
ENSG00000247675	-0.595103	-2.44871	-5.5426	4.79533e-08	1.5109e-07	-5.45874	LIV DET
ENSG00000247679	1.21006	-3.64705	6.05653	3.12376e-09	1.13636e-08	5.92496	PM DET
ENSG00000247708	-0.16122	3.16294	-5.15479	4.02341e-07	1.14711e-06	-5.06785	LIV DET
ENSG00000247728	-0.557273	0.407133	-4.85756	1.58874e-06	4.23519e-06	-4.79974	LIV DET
ENSG00000247735	0.201946	-1.22003	1.57193	0.116586	0.150226	1.56927	Not DE
ENSG00000247746	0.167631	1.86579	2.41392	0.0161411	0.024437	2.40571	PM DET
ENSG00000247765	-0.0250585	0.957479	-0.198184	0.842982	0.866828	-0.198081	Not DE
ENSG00000247774	-0.799412	0.252681	-9.20581	2.10585e-18	1.58698e-17	-8.75147	LIV DET
ENSG00000247796	-0.0682636	1.33582	-1.25723	0.209354	0.254805	-1.25534	Not DE
ENSG00000247809	-0.384911	-0.790021	-3.92424	0.000102269	0.00021609	-3.88514	LIV DET
ENSG00000247828	-0.101606	5.32225	-2.24725	0.025102	0.0367554	-2.23983	LIV DET
ENSG00000247872	-0.56358	-5.21783	-4.35146	1.68614e-05	3.94092e-05	-4.30285	LIV DET
ENSG00000247877	-0.616209	-1.3685	-5.54151	4.86608e-08	1.53237e-07	-5.45614	LIV DET
ENSG00000247934	0.212966	-1.82003	1.24969	0.211986	0.257686	1.24812	Not DE
ENSG00000247950	-0.369371	0.500352	-8.01475	7.83532e-15	4.57045e-14	-7.77021	LIV DET
ENSG00000247970	-0.0145824	-0.64208	-0.198048	0.843087	0.866877	-0.197946	Not DE
ENSG00000247982	0.26911	-2.74912	1.33904	0.181287	0.223967	1.3368	Not DE
ENSG00000248008	0.0836394	3.63532	2.91735	0.00375581	0.00630767	2.89797	PM DET
ENSG00000248015	0.670746	-0.228082	6.89157	1.69904e-11	7.64531e-11	6.72979	PM DET
ENSG00000248019	0.0106741	2.72477	0.269642	0.787586	0.818364	0.269447	Not DE
ENSG00000248027	-0.346884	-5.00944	-2.10721	0.0356681	0.0507121	-2.10069	Not DE
ENSG00000248049	-0.191387	3.76677	-5.28867	1.97443e-07	5.83261e-07	-5.20173	LIV DET
ENSG00000248050	0.0037515	-4.44958	0.0179985	0.985647	0.98778	0.0179896	Not DE
ENSG00000248079	0.181996	0.487289	1.72722	0.0848865	0.112456	1.72301	Not DE
ENSG00000248092	0.245627	4.26342	9.51109	1.20417e-19	9.80374e-19	9.06873	PM DET
ENSG00000248098	-0.368642	3.89898	-12.5759	8.55193e-31	1.55908e-29	-11.5374	LIV DET
ENSG00000248099	-0.0135708	-5.58603	-0.085599	0.931819	0.943194	-0.0855567	Not DE
ENSG00000248100	1.07582	-3.62596	6.07184	3.15433e-09	1.14678e-08	5.92336	PM DET
ENSG00000248101	-0.866956	-5.43988	-4.6349	4.54415e-06	1.14341e-05	-4.5848	LIV DET
ENSG00000248103	-0.474901	-4.8972	-1.99636	0.0465139	0.0647169	-1.9907	Not DE
ENSG00000248105	-0.334612	-6.17975	-4.08067	5.22012e-05	0.000114286	-4.04555	LIV DET
ENSG00000248112	-0.277632	-5.62464	-2.08484	0.0376647	0.0533153	-2.07849	Not DE
ENSG00000248113	-0.519331	-4.31489	-4.26809	2.35173e-05	5.39189e-05	-4.22858	LIV DET
ENSG00000248115	-0.0581555	-1.88658	-0.374015	0.708549	0.747541	-0.373806	Not DE
ENSG00000248124	-0.342673	3.98102	-10.4799	5.2004e-23	5.47297e-22	-9.87772	LIV DET
ENSG00000248126	-0.389115	-6.30622	-5.75402	1.5255e-08	5.10008e-08	-5.65867	LIV DET
ENSG00000248133	-0.202731	-6.0167	-2.23601	0.025857	0.0377557	-2.22835	LIV DET
ENSG00000248138	-0.230245	-5.36105	-1.86607	0.0627048	0.0851079	-1.86128	Not DE
ENSG00000248144	-0.811319	-5.11467	-5.85603	9.42813e-09	3.23098e-08	-5.74071	LIV DET
ENSG00000248150	0.103945	-2.35154	0.655549	0.512489	0.564	0.654968	Not DE
ENSG00000248155	-0.0389157	-5.68042	-0.357751	0.720678	0.758663	-0.357553	Not DE
ENSG00000248161	0.0417053	-0.928	0.505456	0.613458	0.659822	0.505144	Not DE
ENSG00000248174	0.206595	-2.98942	0.871995	0.383662	0.437021	0.871169	Not DE
ENSG00000248184	-0.832909	-2.13222	-6.68068	1.12525e-10	4.7422e-10	-6.44909	LIV DET
ENSG00000248185	0.607669	-4.20501	4.44334	1.12306e-05	2.68577e-05	4.39201	PM DET
ENSG00000248188	-0.208334	-5.38272	-1.87204	0.0617736	0.0839879	-1.86792	Not DE
ENSG00000248197	-0.554042	-3.96425	-4.24368	2.74166e-05	6.22566e-05	-4.19393	LIV DET
ENSG00000248202	-0.81909	-3.38171	-4.54943	6.72981e-06	1.65491e-05	-4.50206	LIV DET
ENSG00000248206	0.131791	-1.83567	1.29758	0.195017	0.239155	1.29588	Not DE
ENSG00000248210	-0.106991	-2.21268	-0.673594	0.500879	0.552657	-0.673108	Not DE
ENSG00000248227	-0.77266	-5.55298	-5.69079	2.13876e-08	7.02549e-08	-5.60039	LIV DET
ENSG00000248229	-0.975481	-3.73686	-7.65047	1.45596e-13	7.75353e-13	-7.39112	LIV DET
ENSG00000248235	-0.0718237	-5.2119	-0.42808	0.668774	0.71086	-0.427831	Not DE
ENSG00000248249	-0.151401	-5.8475	-1.47025	0.142241	0.17997	-1.4675	Not DE
ENSG00000248268	-0.332895	-5.41651	-2.46641	0.0140353	0.0214647	-2.45636	LIV DET
ENSG00000248275	-0.246281	1.61306	-6.64301	9.99918e-11	4.23179e-10	-6.46696	LIV DET
ENSG00000248278	-0.370938	-2.62487	-3.49015	0.000532911	0.0010192	-3.46364	LIV DET
ENSG00000248283	0.949932	-3.47511	3.83897	0.000149274	0.000308627	3.79227	PM DET
ENSG00000248285	-0.332726	-6.15988	-4.24789	2.57334e-05	5.86958e-05	-4.20827	LIV DET
ENSG00000248305	0.137428	-4.64568	1.02334	0.306717	0.357908	1.02213	Not DE
ENSG00000248307	-0.13302	-5.38041	-1.02649	0.305228	0.356447	-1.02529	Not DE
ENSG00000248309	-0.0871522	2.78923	-2.9444	0.00341767	0.00577751	-2.92744	LIV DET
ENSG00000248323	0.235237	-1.91429	1.82162	0.0692829	0.093304	1.81657	Not DE
ENSG00000248333	-0.117997	3.9133	-4.25584	2.55432e-05	5.82974e-05	-4.20995	LIV DET
ENSG00000248334	-0.149745	3.36637	-5.24062	2.54986e-07	7.4275e-07	-5.154	LIV DET
ENSG00000248336	-0.403416	-5.94191	-3.99078	7.5571e-05	0.000162495	-3.95803	LIV DET
ENSG00000248349	-0.380671	-6.31286	-6.06945	2.54872e-09	9.36908e-09	-5.9583	LIV DET
ENSG00000248359	-0.25279	-5.96272	-2.45414	0.0145518	0.0222017	-2.44335	LIV DET
ENSG00000248360	-0.342731	-2.63643	-1.68705	0.0922085	0.121254	-1.68386	Not DE
ENSG00000248367	-0.689715	-1.92514	-5.6951	2.09621e-08	6.89467e-08	-5.60387	LIV DET
ENSG00000248371	0.212846	-4.93743	1.44573	0.148872	0.187506	1.44353	Not DE
ENSG00000248373	-0.0285988	-5.7149	-0.24073	0.809882	0.838261	-0.240579	Not DE
ENSG00000248383	-0.312946	1.94835	-3.47187	0.000561832	0.00107063	-3.4494	LIV DET
ENSG00000248397	-0.306886	-6.06627	-3.1561	0.00171189	0.00302864	-3.13614	LIV DET
ENSG00000248399	-0.368524	-6.19257	-4.62923	4.67787e-06	1.17529e-05	-4.57874	LIV DET
ENSG00000248405	-0.416291	-3.37428	-2.22377	0.0266032	0.0387388	-2.21729	LIV DET
ENSG00000248406	0.0962907	-5.17177	0.401488	0.688229	0.729273	0.40126	Not DE
ENSG00000248422	-0.335614	-6.26962	-5.14107	3.93448e-07	1.12271e-06	-5.0721	LIV DET
ENSG00000248429	0.443368	-0.270255	5.2361	2.42745e-07	7.09014e-07	5.16321	PM DET
ENSG00000248430	-0.457853	-6.15174	-5.6398	2.83979e-08	9.19679e-08	-5.55104	LIV DET
ENSG00000248431	-0.0748073	-4.86059	-0.472627	0.636714	0.681161	-0.472298	Not DE
ENSG00000248441	-0.106131	2.33262	-2.19305	0.0288703	0.0418275	-2.18525	LIV DET
ENSG00000248444	-0.359671	-4.22963	-2.73202	0.00656125	0.0105965	-2.71833	LIV DET
ENSG00000248445	-0.239207	-2.22645	-2.62317	0.00897251	0.0141743	-2.6131	LIV DET
ENSG00000248449	1.38906	-4.83224	5.53935	4.8851e-08	1.53804e-07	5.45544	PM DET
ENSG00000248455	-0.792885	2.70415	-11.3424	2.80863e-26	3.75386e-25	-10.6055	LIV DET
ENSG00000248456	-0.391668	-6.013	-3.96793	8.2971e-05	0.000177368	-3.93565	LIV DET
ENSG00000248461	-0.502979	-5.32023	-3.6736	0.000269537	0.000538198	-3.64294	LIV DET
ENSG00000248462	-0.457718	-6.12952	-5.42807	8.87089e-08	2.71844e-07	-5.34845	LIV DET
ENSG00000248466	-0.246456	-6.20356	-2.39837	0.016832	0.0254012	-2.39036	LIV DET
ENSG00000248468	-0.547913	-3.65377	-3.75996	0.000189954	0.000387201	-3.73202	LIV DET
ENSG00000248469	-0.0444625	0.362473	-0.525856	0.599219	0.64654	-0.525524	Not DE
ENSG00000248472	-0.0390554	-5.00135	-0.218705	0.826968	0.853188	-0.218592	Not DE
ENSG00000248473	-0.00541537	-4.94852	-0.0268506	0.97859	0.982249	-0.0268372	Not DE
ENSG00000248476	-0.295646	-4.47333	-1.98088	0.0482654	0.0669645	-1.97502	Not DE
ENSG00000248477	1.62641	1.54807	11.4977	6.21592e-27	8.70605e-26	10.7456	PM DET
ENSG00000248479	-0.552096	-2.70584	-4.81923	2.0422e-06	5.36558e-06	-4.7492	LIV DET
ENSG00000248483	-0.0607767	2.30699	-1.94042	0.0528807	0.0728314	-1.93589	Not DE
ENSG00000248485	-0.448714	3.07811	-7.88163	1.9874e-14	1.12468e-13	-7.65144	LIV DET
ENSG00000248487	0.0183663	3.36731	0.725594	0.468422	0.521202	0.725049	Not DE
ENSG00000248489	-0.210027	2.39068	-6.60002	1.28726e-10	5.39703e-10	-6.42867	LIV DET
ENSG00000248491	-0.433618	-4.81243	-2.57998	0.0102036	0.0159858	-2.56885	LIV DET
ENSG00000248503	-0.711979	-1.81565	-4.57512	5.98766e-06	1.48283e-05	-4.52682	LIV DET
ENSG00000248508	0.0693483	2.21156	1.4563	0.146122	0.184315	1.45337	Not DE
ENSG00000248518	-0.403169	-5.69994	-3.17112	0.00160991	0.00285864	-3.1541	LIV DET
ENSG00000248527	-0.338439	4.62761	-4.51155	8.43864e-06	2.05132e-05	-4.45374	LIV DET
ENSG00000248528	-0.392411	-4.36449	-2.47629	0.013663	0.0209444	-2.466	LIV DET
ENSG00000248538	-0.221248	-4.19292	-1.44723	0.148559	0.187162	-1.44464	Not DE
ENSG00000248540	-0.0529017	-0.534347	-0.47028	0.638419	0.682669	-0.46991	Not DE
ENSG00000248545	-0.242679	-6.01911	-2.45135	0.0145682	0.0222256	-2.44294	LIV DET
ENSG00000248546	0.0607122	-6.05761	0.437834	0.661693	0.704577	0.437577	Not DE
ENSG00000248551	-0.418643	-5.85778	-3.18999	0.00151044	0.00269154	-3.17267	LIV DET
ENSG00000248554	-0.359306	-5.62018	-2.97844	0.00303531	0.00516858	-2.96414	LIV DET
ENSG00000248555	-0.106564	-5.81351	-0.900351	0.368359	0.421579	-0.899552	Not DE
ENSG00000248559	-0.462914	-6.23537	-5.33294	1.46764e-07	4.38903e-07	-5.25657	LIV DET
ENSG00000248583	-0.592007	-3.14366	-3.40162	0.000728125	0.00136326	-3.37876	LIV DET
ENSG00000248587	-0.348427	-0.519121	-2.88401	0.00415039	0.00691977	-2.8665	LIV DET
ENSG00000248592	1.00347	0.00119702	3.8009	0.000161626	0.000332589	3.77249	PM DET
ENSG00000248593	0.196987	0.915872	5.39167	1.1791e-07	3.55751e-07	5.29671	PM DET
ENSG00000248596	-0.444975	-1.56438	-3.97362	8.1225e-05	0.000173945	-3.94076	LIV DET
ENSG00000248599	-0.15022	-4.82728	-0.926223	0.354856	0.407665	-0.925211	Not DE
ENSG00000248608	-0.00968563	-3.78504	-0.0861088	0.931414	0.942879	-0.0860661	Not DE
ENSG00000248625	-0.577009	-5.03022	-4.38747	1.44671e-05	3.40803e-05	-4.33665	LIV DET
ENSG00000248636	-0.0971514	-1.66051	-0.942866	0.346203	0.39878	-0.94198	Not DE
ENSG00000248643	-0.593045	0.698708	-6.91027	2.12642e-11	9.50163e-11	-6.69707	LIV DET
ENSG00000248646	-0.301396	-5.86571	-3.04229	0.00246978	0.00426298	-3.02702	LIV DET
ENSG00000248654	0.184113	-4.92605	1.42948	0.153572	0.192848	1.42703	Not DE
ENSG00000248663	-0.365504	-5.70047	-2.93372	0.00350034	0.00590835	-2.92	LIV DET
ENSG00000248664	-0.436362	-2.31667	-4.57765	5.91419e-06	1.46656e-05	-4.52943	LIV DET
ENSG00000248668	0.694508	-2.64811	2.64894	0.00833097	0.0132268	2.63835	PM DET
ENSG00000248671	-0.399246	1.94774	-7.50041	4.08208e-13	2.09277e-12	-7.25281	LIV DET
ENSG00000248672	1.17769	-2.3152	4.42799	1.1652e-05	2.78211e-05	4.384	PM DET
ENSG00000248673	-0.530147	-1.42179	-4.82825	1.83041e-06	4.83617e-06	-4.7713	LIV DET
ENSG00000248677	0.343679	-4.81284	1.4901	0.136817	0.173742	1.48775	Not DE
ENSG00000248690	0.292153	-3.22688	2.16872	0.030665	0.0441874	2.16139	PM DET
ENSG00000248693	-0.33226	-6.27399	-4.55564	6.57254e-06	1.61914e-05	-4.50708	LIV DET
ENSG00000248698	-0.5649	-3.75223	-2.99365	0.00291793	0.00498309	-2.97625	LIV DET
ENSG00000248708	-0.445497	-2.80794	-3.82697	0.000150428	0.0003108	-3.79036	LIV DET
ENSG00000248710	0.114276	0.997026	0.944587	0.345907	0.398509	0.942558	Not DE
ENSG00000248712	-0.540751	-2.21415	-5.58294	3.87027e-08	1.2335e-07	-5.49667	LIV DET
ENSG00000248713	-0.53761	-1.86415	-2.32378	0.020908	0.0310204	-2.30964	LIV DET
ENSG00000248714	0.605201	0.0589146	6.38932	5.13676e-10	2.0357e-09	6.21487	PM DET
ENSG00000248719	-0.110262	-1.81483	-0.813999	0.416029	0.469312	-0.81333	Not DE
ENSG00000248724	0.093461	-2.94699	0.630106	0.528958	0.579919	0.629598	Not DE
ENSG00000248725	-0.0927035	-1.70466	-1.07864	0.281266	0.331577	-1.07748	Not DE
ENSG00000248727	0.877692	-1.58266	4.8042	2.0498e-06	5.38462e-06	4.74845	PM DET
ENSG00000248734	-0.408198	-5.88201	-2.77729	0.0057173	0.00931548	-2.76357	LIV DET
ENSG00000248738	-0.863173	-2.45306	-3.53275	0.000506213	0.000971221	-3.47745	LIV DET
ENSG00000248740	0.137094	-5.79804	1.18647	0.23599	0.283544	1.18507	Not DE
ENSG00000248750	-0.334772	-6.22805	-3.85709	0.000129736	0.0002702	-3.82696	LIV DET
ENSG00000248751	-0.280852	-3.01283	-1.44436	0.149268	0.187961	-1.44212	Not DE
ENSG00000248757	-0.152298	-6.01509	-1.5185	0.12951	0.165294	-1.51604	Not DE
ENSG00000248769	0.033894	-5.46365	0.184634	0.85359	0.876119	0.18454	Not DE
ENSG00000248778	-0.92764	-3.85892	-8.17455	2.38462e-15	1.4462e-14	-7.9195	LIV DET
ENSG00000248787	-0.239389	-3.42449	-1.42288	0.155487	0.195009	-1.42041	Not DE
ENSG00000248791	0.467855	-0.949755	6.42959	3.72029e-10	1.49163e-09	6.26533	PM DET
ENSG00000248792	-0.350859	-6.27717	-4.83031	1.81718e-06	4.80332e-06	-4.77276	LIV DET
ENSG00000248799	-0.469185	-5.8801	-4.59112	5.56511e-06	1.38468e-05	-4.54227	LIV DET
ENSG00000248801	0.0907963	-1.91801	0.597151	0.550673	0.60062	0.596752	Not DE
ENSG00000248810	0.970258	-4.50062	4.70203	3.58233e-06	9.12993e-06	4.63425	PM DET
ENSG00000248822	-0.35907	-6.12235	-4.52786	7.76648e-06	1.89635e-05	-4.47152	LIV DET
ENSG00000248830	-0.252148	-3.18554	-1.30892	0.191156	0.23487	-1.30717	Not DE
ENSG00000248837	-1.01591	-0.0199564	-8.88034	2.79276e-17	1.94807e-16	-8.45492	LIV DET
ENSG00000248840	-0.351044	-6.2608	-4.90606	1.26188e-06	3.40242e-06	-4.84567	LIV DET
ENSG00000248858	0.0365613	1.15453	1.10389	0.270338	0.320036	1.10228	Not DE
ENSG00000248859	-0.863623	-3.54235	-3.65871	0.000280247	0.000558545	-3.63291	LIV DET
ENSG00000248866	-1.16715	-2.68485	-4.70589	3.27698e-06	8.39081e-06	-4.65265	LIV DET
ENSG00000248869	-0.481616	-5.03835	-3.4339	0.000643402	0.00121415	-3.41263	LIV DET
ENSG00000248871	0.210394	-2.56902	0.715983	0.474472	0.527135	0.715222	Not DE
ENSG00000248874	-0.0918544	-4.9062	-0.450104	0.652852	0.696272	-0.449804	Not DE
ENSG00000248876	-0.401643	-5.21347	-3.18169	0.00156897	0.00278955	-3.16162	LIV DET
ENSG00000248884	-0.670165	-5.7255	-5.16022	3.53906e-07	1.0146e-06	-5.09221	LIV DET
ENSG00000248890	-0.514904	-0.819722	-3.41415	0.000693934	0.0013033	-3.39196	LIV DET
ENSG00000248898	-0.622751	-3.25121	-2.67034	0.00781921	0.0124702	-2.65978	LIV DET
ENSG00000248903	-0.34612	-6.22593	-4.70125	3.34988e-06	8.56726e-06	-4.64811	LIV DET
ENSG00000248905	0.139252	6.48874	3.84665	0.000139052	0.000288704	3.80985	PM DET
ENSG00000248919	0.0460275	1.55459	0.646028	0.518559	0.569968	0.645569	Not DE
ENSG00000248925	-0.567771	-1.46639	-5.81527	1.0824e-08	3.68459e-08	-5.71728	LIV DET
ENSG00000248927	1.51522	-3.60139	6.00947	3.76859e-09	1.3578e-08	5.89404	PM DET
ENSG00000248932	-0.202909	3.58638	-6.29266	6.75619e-10	2.64337e-09	-6.17169	LIV DET
ENSG00000248936	-0.380974	-5.94449	-3.65545	0.000283487	0.000564592	-3.62994	LIV DET
ENSG00000248946	-0.35164	-5.91854	-3.52422	0.000469145	0.000903905	-3.49778	LIV DET
ENSG00000248950	-0.265061	-5.38292	-2.20429	0.0280337	0.04068	-2.19681	LIV DET
ENSG00000248956	-0.490293	-5.36783	-3.94245	9.40051e-05	0.000199567	-3.90557	LIV DET
ENSG00000248965	-0.126024	-5.8539	-1.24753	0.212778	0.258534	-1.24596	Not DE
ENSG00000248971	1.23363	-4.32104	4.122	4.38408e-05	9.69983e-05	4.08625	PM DET
ENSG00000248988	-0.135719	-5.16311	-1.0954	0.273859	0.323733	-1.09422	Not DE
ENSG00000248990	-0.182284	-6.00803	-1.8485	0.0651108	0.0881429	-1.8445	Not DE
ENSG00000248991	-0.290497	-5.95913	-3.07972	0.0022128	0.0038481	-3.06008	LIV DET
ENSG00000248994	-0.574376	1.5581	-8.21735	1.80801e-15	1.10631e-14	-7.95385	LIV DET
ENSG00000249004	0.230611	-4.27781	1.75005	0.0807154	0.107408	1.74655	Not DE
ENSG00000249006	1.202	-5.16752	4.94081	1.0571e-06	2.87603e-06	4.8807	PM DET
ENSG00000249020	-0.345967	-6.28487	-4.59271	5.54836e-06	1.38081e-05	-4.54291	LIV DET
ENSG00000249042	-0.0577753	3.77511	-1.90638	0.0571726	0.0782413	-1.90199	Not DE
ENSG00000249055	-0.344823	-6.27448	-4.30254	2.03128e-05	4.6951e-05	-4.26142	LIV DET
ENSG00000249061	-0.2149	-4.66516	-1.30367	0.192934	0.236851	-1.30195	Not DE
ENSG00000249069	-0.113213	-5.50281	-0.793095	0.428092	0.481399	-0.792462	Not DE
ENSG00000249079	-0.498323	-5.81324	-4.61277	5.28375e-06	1.31859e-05	-4.55319	LIV DET
ENSG00000249085	-0.0868093	-4.86546	-0.606546	0.544465	0.594684	-0.606075	Not DE
ENSG00000249087	-0.381809	0.589522	-5.11566	4.43755e-07	1.25899e-06	-5.04916	LIV DET
ENSG00000249091	-0.354121	-6.08279	-3.59851	0.000351527	0.000690911	-3.57403	LIV DET
ENSG00000249092	-0.343659	-5.91239	-3.45925	0.000593361	0.00112622	-3.43463	LIV DET
ENSG00000249096	-0.0335719	-4.25537	-0.224862	0.822192	0.849075	-0.224727	Not DE
ENSG00000249099	-0.255726	-5.92269	-2.65586	0.00816026	0.0129756	-2.64537	LIV DET
ENSG00000249100	-0.301536	-5.2511	-2.56402	0.0106328	0.0166046	-2.55454	LIV DET
ENSG00000249109	0.373006	-1.4235	1.83504	0.0670813	0.0905742	1.83113	Not DE
ENSG00000249115	0.286082	2.00303	5.44862	8.71338e-08	2.6718e-07	5.3517	PM DET
ENSG00000249129	0.165019	-5.23934	0.705035	0.481111	0.533506	0.704517	Not DE
ENSG00000249140	-0.140871	-6.00845	-0.944885	0.345167	0.397763	-0.944005	Not DE
ENSG00000249141	-0.110285	-5.48602	-0.735604	0.462314	0.51532	-0.735042	Not DE
ENSG00000249142	-0.125408	-4.98715	-1.02914	0.303903	0.355175	-1.0281	Not DE
ENSG00000249150	-0.845762	-4.94503	-5.10944	4.5747e-07	1.29581e-06	-5.04334	LIV DET
ENSG00000249158	0.448892	1.7647	4.49018	9.23264e-06	2.23513e-05	4.43441	PM DET
ENSG00000249159	-0.233999	-4.04375	-1.35951	0.174589	0.216502	-1.35761	Not DE
ENSG00000249166	-0.407411	-6.09485	-4.34944	1.65071e-05	3.86441e-05	-4.30755	LIV DET
ENSG00000249167	-0.42391	0.106924	-5.98372	4.92514e-09	1.75082e-08	-5.84968	LIV DET
ENSG00000249176	-0.971788	-3.32283	-6.70627	5.3662e-11	2.32633e-10	-6.5604	LIV DET
ENSG00000249203	-0.0967313	-2.39046	-0.904392	0.36622	0.419343	-0.903577	Not DE
ENSG00000249207	-0.916982	-0.997132	-7.56745	1.79712e-13	9.50642e-13	-7.36308	LIV DET
ENSG00000249209	-0.869076	-2.63162	-5.88924	7.04891e-09	2.45761e-08	-5.78976	LIV DET
ENSG00000249212	1.02429	-5.68877	4.96871	9.72826e-07	2.65636e-06	4.89706	PM DET
ENSG00000249230	-0.113992	-5.91581	-0.921904	0.357016	0.409912	-0.921065	Not DE
ENSG00000249240	-0.719323	-0.404025	-4.10694	4.69724e-05	0.000103493	-4.0702	LIV DET
ENSG00000249241	-0.798351	-4.35365	-5.33068	1.61373e-07	4.80955e-07	-5.23909	LIV DET
ENSG00000249242	-0.286545	4.65172	-9.92184	2.72813e-21	2.52115e-20	-9.47266	LIV DET
ENSG00000249249	-0.693079	-1.06871	-4.44075	1.09983e-05	2.63251e-05	-4.39655	LIV DET
ENSG00000249252	-0.332537	-4.92622	-2.5548	0.0109679	0.017096	-2.54372	LIV DET
ENSG00000249256	-0.512837	-6.11467	-6.48951	2.06965e-10	8.5148e-10	-6.35608	LIV DET
ENSG00000249258	-0.0611801	-1.44641	-0.319262	0.749664	0.784866	-0.319083	Not DE
ENSG00000249263	-0.299773	-6.13356	-3.59314	0.000365872	0.000717186	-3.56355	LIV DET
ENSG00000249264	-0.163255	-2.24859	-1.9159	0.0560774	0.0768298	-1.91043	Not DE
ENSG00000249277	-0.13093	-5.99819	-1.36576	0.172618	0.214298	-1.36384	Not DE
ENSG00000249279	-1.3128	-4.72244	-9.14941	2.55175e-18	1.91057e-17	-8.72978	LIV DET
ENSG00000249286	0.00236479	-5.98575	0.0165874	0.986772	0.98871	0.0165792	Not DE
ENSG00000249288	-0.183817	-6.19978	-2.35843	0.0187344	0.0280428	-2.35078	LIV DET
ENSG00000249306	-0.0671555	1.10773	-0.73714	0.461473	0.514402	-0.736423	Not DE
ENSG00000249307	0.793187	0.191594	5.76318	1.64005e-08	5.46482e-08	5.64623	PM DET
ENSG00000249319	0.126977	-0.717775	1.05404	0.292369	0.343241	1.05294	Not DE
ENSG00000249320	-0.382978	-5.92639	-3.08446	0.00215008	0.00374684	-3.06868	LIV DET
ENSG00000249328	-0.798263	-1.64946	-5.96628	4.5955e-09	1.64022e-08	-5.86119	LIV DET
ENSG00000249330	-0.285751	-3.74158	-1.46951	0.142435	0.180177	-1.46678	Not DE
ENSG00000249335	0.273611	0.757423	4.84852	1.65541e-06	4.40044e-06	4.7915	PM DET
ENSG00000249337	-0.303661	-5.55617	-2.5236	0.0119726	0.0185458	-2.51295	LIV DET
ENSG00000249345	-0.0406746	-4.83193	-0.273715	0.784439	0.815516	-0.27354	Not DE
ENSG00000249348	0.0376819	1.32293	0.892473	0.372703	0.425989	0.891422	Not DE
ENSG00000249352	-0.342937	-5.94453	-2.55039	0.0110515	0.0172165	-2.54107	LIV DET
ENSG00000249353	0.627109	-3.16201	2.56914	0.0104811	0.0163855	2.55954	PM DET
ENSG00000249359	-0.644664	-4.16882	-3.36774	0.000824355	0.00153181	-3.34449	LIV DET
ENSG00000249362	-0.310457	-5.36759	-2.09804	0.0365567	0.0518628	-2.09068	Not DE
ENSG00000249364	-0.224268	-1.83188	-1.86776	0.0623695	0.0847024	-1.86366	Not DE
ENSG00000249367	-0.27722	-5.97412	-2.8563	0.0044992	0.00745939	-2.84086	LIV DET
ENSG00000249375	-0.476933	-5.43765	-3.54561	0.000434421	0.000842232	-3.51824	LIV DET
ENSG00000249378	-0.0854244	-4.8974	-0.391128	0.695884	0.73596	-0.390883	Not DE
ENSG00000249379	-0.219216	-5.09716	-1.5434	0.12336	0.15821	-1.54082	Not DE
ENSG00000249387	-0.355413	-6.31119	-5.63134	2.99495e-08	9.67533e-08	-5.54173	LIV DET
ENSG00000249421	-0.233759	-3.23833	-1.27312	0.20356	0.248507	-1.27147	Not DE
ENSG00000249436	-0.422086	2.14846	-5.34341	1.58157e-07	4.7193e-07	-5.2428	LIV DET
ENSG00000249437	-0.0881262	4.48025	-1.36131	0.174094	0.215925	-1.35917	Not DE
ENSG00000249444	-0.345538	-6.22218	-4.00042	7.27708e-05	0.000156698	-3.96704	LIV DET
ENSG00000249453	-0.806714	-5.32489	-5.68259	2.43183e-08	7.9345e-08	-5.57808	LIV DET
ENSG00000249456	-0.133989	0.381207	-2.36529	0.0183915	0.0275682	-2.35764	LIV DET
ENSG00000249459	0.377909	-0.0429098	2.00566	0.0454223	0.0633152	2.00072	Not DE
ENSG00000249460	-0.530884	-4.77021	-3.43041	0.00065209	0.00122901	-3.40897	LIV DET
ENSG00000249464	-0.78168	-2.07025	-6.17529	1.54472e-09	5.82712e-09	-6.03963	LIV DET
ENSG00000249465	-0.179191	-1.48756	-2.44898	0.0146638	0.0223567	-2.44058	LIV DET
ENSG00000249471	0.100159	2.23083	2.57435	0.0103269	0.0161587	2.56469	PM DET
ENSG00000249476	0.300452	-1.8401	1.35573	0.175803	0.217874	1.35379	Not DE
ENSG00000249481	-0.388717	-1.70774	-2.4162	0.0160428	0.0243065	-2.40794	LIV DET
ENSG00000249483	-0.346545	-2.57567	-3.69097	0.000248291	0.000498586	-3.66402	LIV DET
ENSG00000249484	-0.0834593	-4.58119	-0.577226	0.564043	0.613358	-0.576847	Not DE
ENSG00000249487	0.0318192	-3.18487	0.193146	0.846937	0.87024	0.193029	Not DE
ENSG00000249492	-0.692719	-2.34225	-2.85865	0.00448206	0.00743281	-2.84208	LIV DET
ENSG00000249494	-0.788897	-2.35602	-3.62672	0.00032217	0.000636453	-3.59679	LIV DET
ENSG00000249502	-0.246383	-3.17509	-1.43562	0.151735	0.190804	-1.43343	Not DE
ENSG00000249503	-0.181883	-6.17815	-2.11651	0.0347933	0.0496066	-2.11076	LIV DET
ENSG00000249504	-0.475762	-5.8751	-2.60068	0.00957436	0.0150587	-2.59083	LIV DET
ENSG00000249509	-0.562744	-3.79587	-3.75086	0.000199709	0.000406207	-3.71938	LIV DET
ENSG00000249513	-0.520191	-5.87509	-5.04268	6.39346e-07	1.78265e-06	-4.97894	LIV DET
ENSG00000249526	-0.112175	-3.98821	-0.839648	0.401562	0.454846	-0.838835	Not DE
ENSG00000249532	-0.0575837	-4.57672	-0.371448	0.710458	0.74932	-0.371241	Not DE
ENSG00000249550	0.0233747	1.27866	0.309441	0.757114	0.791153	0.309273	Not DE
ENSG00000249562	-0.381575	-6.2836	-4.92181	1.16604e-06	3.15702e-06	-4.86132	LIV DET
ENSG00000249572	-0.919898	-2.16798	-4.20413	3.10392e-05	7.00388e-05	-4.16571	LIV DET
ENSG00000249574	-0.42466	-4.12225	-2.53514	0.0115397	0.0179103	-2.52592	LIV DET
ENSG00000249577	-0.052999	-0.837826	-0.791246	0.429294	0.482552	-0.790401	Not DE
ENSG00000249580	-0.403127	-6.25368	-4.92336	1.15895e-06	3.13951e-06	-4.86253	LIV DET
ENSG00000249590	-0.0423323	-3.27432	-0.289931	0.771989	0.804462	-0.289775	Not DE
ENSG00000249592	0.352165	-0.553645	2.43642	0.0151839	0.0230783	2.42796	PM DET
ENSG00000249593	-0.352267	-5.97158	-3.2964	0.00106236	0.00194146	-3.27347	LIV DET
ENSG00000249599	-0.464431	-4.1674	-3.17926	0.00158103	0.00281	-3.15938	LIV DET
ENSG00000249602	-0.341456	-6.12309	-3.92206	0.00010216	0.000215888	-3.8854	LIV DET
ENSG00000249609	-0.679362	-5.66808	-5.58301	3.84704e-08	1.22635e-07	-5.49773	LIV DET
ENSG00000249618	-0.265795	-5.53105	-2.13702	0.0330718	0.047336	-2.13121	LIV DET
ENSG00000249619	-0.341054	-6.27222	-4.99508	8.15016e-07	2.24665e-06	-4.93174	LIV DET
ENSG00000249621	-0.401231	-5.7601	-3.68363	0.000259305	0.000519284	-3.65289	LIV DET
ENSG00000249624	-0.159033	1.04744	-1.57281	0.116395	0.150018	-1.57009	Not DE
ENSG00000249626	0.180313	-4.35412	1.30313	0.19312	0.23706	1.30141	Not DE
ENSG00000249631	-0.860754	-5.08801	-5.60796	3.37281e-08	1.08402e-07	-5.52089	LIV DET
ENSG00000249637	-0.895839	-0.788594	-5.25153	2.2244e-07	6.53255e-07	-5.17953	LIV DET
ENSG00000249655	-0.461533	-5.81802	-3.42811	0.000656989	0.00123754	-3.40693	LIV DET
ENSG00000249662	-0.450593	-3.46439	-3.50236	0.000502091	0.000964049	-3.47964	LIV DET
ENSG00000249664	-0.843202	-3.42471	-5.51015	6.10451e-08	1.90443e-07	-5.41571	LIV DET
ENSG00000249669	-1.08984	0.966898	-9.00287	7.32935e-18	5.30941e-17	-8.60964	LIV DET
ENSG00000249673	-0.102513	2.23931	-1.89048	0.0594549	0.0810734	-1.88481	Not DE
ENSG00000249679	-0.518027	-2.78232	-2.80494	0.00522471	0.00856948	-2.79284	LIV DET
ENSG00000249684	-0.0261992	-1.40744	-0.211303	0.832739	0.858318	-0.21119	Not DE
ENSG00000249685	0.0995262	-2.70696	0.649783	0.516129	0.567549	0.649325	Not DE
ENSG00000249693	-0.0803495	-3.42329	-0.570073	0.56893	0.617936	-0.569628	Not DE
ENSG00000249695	-0.392029	-2.8803	-2.3395	0.0196979	0.0293654	-2.33205	LIV DET
ENSG00000249700	-0.130298	-2.14768	-1.20159	0.230081	0.27713	-1.20015	Not DE
ENSG00000249709	-0.0919346	3.49058	-4.07113	5.42622e-05	0.000118582	-4.03647	LIV DET
ENSG00000249715	-0.529011	0.353349	-7.52362	2.55192e-13	1.33259e-12	-7.31615	LIV DET
ENSG00000249731	0.290916	-5.65977	1.45249	0.146981	0.185313	1.45028	Not DE
ENSG00000249738	-0.537987	-0.257503	-6.77435	3.51789e-11	1.54441e-10	-6.62308	LIV DET
ENSG00000249740	0.469151	-3.55871	2.61608	0.00920746	0.0145165	2.60425	PM DET
ENSG00000249741	-0.165951	-3.07303	-1.5081	0.132151	0.168371	-1.50567	Not DE
ENSG00000249743	-0.337725	-4.63471	-1.91626	0.0560025	0.0767411	-1.91102	Not DE
ENSG00000249751	-0.455955	0.0162395	-5.0392	6.97014e-07	1.93644e-06	-4.96219	LIV DET
ENSG00000249764	-0.405166	-6.27556	-5.96086	4.75438e-09	1.69272e-08	-5.85555	LIV DET
ENSG00000249772	-0.327366	-5.50247	-2.4734	0.0137082	0.0210072	-2.46482	LIV DET
ENSG00000249773	-0.231107	0.664513	-3.98948	7.59188e-05	0.000163162	-3.95693	LIV DET
ENSG00000249774	-0.353726	-6.31118	-5.44014	8.37613e-08	2.57258e-07	-5.35883	LIV DET
ENSG00000249776	0.141573	-2.2569	1.14193	0.254025	0.302736	1.14063	Not DE
ENSG00000249779	-0.0367991	-5.27036	-0.157717	0.874742	0.894597	-0.157638	Not DE
ENSG00000249780	-0.0825413	-5.62448	-0.760659	0.447212	0.500117	-0.76007	Not DE
ENSG00000249781	-0.167717	-3.81072	-1.11066	0.267322	0.316852	-1.10925	Not DE
ENSG00000249784	-0.338138	-0.213788	-3.01408	0.00271136	0.00465275	-2.9987	LIV DET
ENSG00000249786	-0.0371248	-4.94276	-0.233178	0.815731	0.843272	-0.233039	Not DE
ENSG00000249790	-0.668882	-2.49599	-3.35018	0.000877584	0.0016236	-3.32709	LIV DET
ENSG00000249797	-0.0510982	-4.13196	-0.298935	0.765136	0.798419	-0.298744	Not DE
ENSG00000249816	0.279322	-4.22173	1.83309	0.0673749	0.090938	1.82916	Not DE
ENSG00000249825	1.05716	-2.74809	6.11543	2.31296e-09	8.54835e-09	5.97415	PM DET
ENSG00000249828	-0.463733	-5.93703	-4.29521	2.1454e-05	4.94218e-05	-4.24919	LIV DET
ENSG00000249839	-0.0992567	2.81362	-0.813689	0.416203	0.469451	-0.813027	Not DE
ENSG00000249846	-0.235204	-1.69666	-1.89364	0.0588442	0.0803025	-1.88936	Not DE
ENSG00000249850	0.554246	-1.83203	2.45694	0.014345	0.0218998	2.44851	PM DET
ENSG00000249852	0.724989	-5.05718	5.11052	4.93583e-07	1.39261e-06	5.02879	PM DET
ENSG00000249853	0.0459429	1.94986	0.731104	0.465102	0.518121	0.730472	Not DE
ENSG00000249855	-0.299787	-5.68488	-1.67234	0.0950749	0.124751	-1.66921	Not DE
ENSG00000249857	-0.507693	-5.17384	-3.82197	0.000151422	0.000312725	-3.78873	LIV DET
ENSG00000249859	-0.0739742	1.50337	-1.51952	0.129373	0.165147	-1.51658	Not DE
ENSG00000249863	-0.456578	-6.13748	-3.81863	0.000150884	0.000311657	-3.78961	LIV DET
ENSG00000249884	-0.367789	-0.351092	-3.73125	0.000212124	0.000430093	-3.70412	LIV DET
ENSG00000249889	-0.184682	-4.53611	-1.10018	0.271853	0.321602	-1.0988	Not DE
ENSG00000249896	0.371229	1.60653	6.20988	1.11858e-09	4.27749e-09	6.0915	PM DET
ENSG00000249898	0.0729893	0.953653	1.12862	0.259595	0.308738	1.12735	Not DE
ENSG00000249899	-0.654001	-3.19952	-4.59422	5.52918e-06	1.37642e-05	-4.54364	LIV DET
ENSG00000249901	-0.174402	-5.59984	-1.43348	0.152336	0.191487	-1.43133	Not DE
ENSG00000249908	-0.363077	-6.24344	-4.81278	1.974e-06	5.19547e-06	-4.75607	LIV DET
ENSG00000249915	-0.365669	4.99119	-16.358	1.18819e-48	9.26514e-47	-14.6585	LIV DET
ENSG00000249917	0.012765	-3.46891	0.0887574	0.92931	0.941066	0.0887129	Not DE
ENSG00000249930	0.336539	-4.95473	2.6145	0.00924297	0.0145676	2.60293	PM DET
ENSG00000249931	0.456982	-0.958399	2.91207	0.00374768	0.00629473	2.89865	PM DET
ENSG00000249934	-0.20579	-3.25797	-1.99338	0.0467541	0.0650331	-1.98852	Not DE
ENSG00000249936	-0.21446	-5.2273	-1.61991	0.10587	0.137667	-1.61704	Not DE
ENSG00000249937	0.271779	1.21221	3.48623	0.000545138	0.00104159	3.45754	PM DET
ENSG00000249948	-0.0235603	-4.22472	-0.128525	0.897784	0.914588	-0.128461	Not DE
ENSG00000249955	-0.553054	-2.13094	-4.07226	5.54026e-05	0.000120987	-4.03158	LIV DET
ENSG00000249958	-0.278419	-3.1686	-2.08811	0.0373876	0.0529641	-2.08151	Not DE
ENSG00000249959	-0.394549	-5.64441	-3.37708	0.000788674	0.00146886	-3.35674	LIV DET
ENSG00000249961	-0.215703	-2.7206	-2.07959	0.0381577	0.0539637	-2.07316	Not DE
ENSG00000249965	-0.00642565	-5.38563	-0.0513549	0.959066	0.966031	-0.0513254	Not DE
ENSG00000249967	0.59954	-0.651884	2.8698	0.00427788	0.00711498	2.85691	PM DET
ENSG00000249970	-0.268536	-6.25345	-3.74376	0.000202389	0.000411323	-3.71602	LIV DET
ENSG00000249973	-0.356632	-5.99013	-3.87673	0.000121842	0.000254551	-3.84239	LIV DET
ENSG00000249978	0.00989016	-5.77587	0.0942886	0.924917	0.937627	0.0942419	Not DE
ENSG00000249984	-0.225633	-4.04562	-1.10423	0.270014	0.31974	-1.10303	Not DE
ENSG00000249992	-0.129742	0.0924098	-2.15507	0.031872	0.0457711	-2.14601	LIV DET
ENSG00000249996	-0.0877953	-4.77501	-0.511946	0.608911	0.655518	-0.511628	Not DE
ENSG00000249998	-0.530285	-5.59111	-4.32042	1.87307e-05	4.35112e-05	-4.27951	LIV DET
ENSG00000250007	-0.690928	-0.93895	-5.77161	1.37839e-08	4.634e-08	-5.67605	LIV DET
ENSG00000250012	-0.538464	0.063644	-6.25825	8.33329e-10	3.22396e-09	-6.13845	LIV DET
ENSG00000250013	-0.371132	-4.48861	-2.87742	0.00421658	0.00702234	-2.86149	LIV DET
ENSG00000250016	-0.245913	-5.73125	-1.9091	0.0568106	0.0777776	-1.90477	Not DE
ENSG00000250020	0.408822	-5.55546	2.91768	0.00368227	0.00619177	2.90417	PM DET
ENSG00000250021	0.138452	4.07348	7.73512	8.42676e-14	4.56018e-13	7.46348	PM DET
ENSG00000250033	-0.0309682	-5.32151	-0.187614	0.851254	0.87408	-0.187518	Not DE
ENSG00000250046	-0.205157	-5.29755	-1.55568	0.120518	0.154855	-1.5526	Not DE
ENSG00000250049	-0.218304	-5.78986	-1.85405	0.0643105	0.0871261	-1.85002	Not DE
ENSG00000250053	-0.457004	-5.66189	-4.23726	2.68718e-05	6.10933e-05	-4.19848	LIV DET
ENSG00000250056	0.958086	1.85752	11.6979	1.97777e-27	2.86197e-26	10.8508	PM DET
ENSG00000250060	-0.108929	-4.47675	-0.541622	0.588366	0.636313	-0.541206	Not DE
ENSG00000250064	-0.540923	-3.29524	-3.42094	0.000685035	0.00128739	-3.3955	LIV DET
ENSG00000250067	-0.474817	2.53375	-7.57524	2.67691e-13	1.39422e-12	-7.30972	LIV DET
ENSG00000250071	-0.188934	-5.40727	-1.66467	0.0965952	0.126542	-1.66159	Not DE
ENSG00000250072	-0.844079	-0.177888	-6.83174	2.39782e-11	1.06653e-10	-6.67949	LIV DET
ENSG00000250073	-0.717693	-3.83073	-4.25312	2.50829e-05	5.72815e-05	-4.21405	LIV DET
ENSG00000250074	-0.298633	-6.12335	-3.71117	0.000229306	0.000462585	-3.68433	LIV DET
ENSG00000250075	-0.261693	-2.43718	-2.15875	0.0314485	0.0452319	-2.15135	LIV DET
ENSG00000250076	-0.311452	-5.32661	-2.52904	0.0117381	0.0182032	-2.51992	LIV DET
ENSG00000250080	-0.202183	-3.61	-1.47144	0.141872	0.179542	-1.46885	Not DE
ENSG00000250088	-0.375514	-6.29486	-5.48516	6.59166e-08	2.04898e-07	-5.40196	LIV DET
ENSG00000250090	-0.175224	-5.84799	-1.03157	0.302763	0.353925	-1.03053	Not DE
ENSG00000250098	-0.413537	-6.22742	-5.20977	2.76711e-07	8.02847e-07	-5.13866	LIV DET
ENSG00000250105	-0.395135	-5.95259	-3.58365	0.000371552	0.000727846	-3.55951	LIV DET
ENSG00000250107	-0.317951	-5.07946	-1.88062	0.0605933	0.082521	-1.87645	Not DE
ENSG00000250111	0.736157	-4.33224	2.69948	0.00724641	0.0116245	2.6853	PM DET
ENSG00000250120	0.0833983	2.99623	1.14503	0.253049	0.301776	1.14297	Not DE
ENSG00000250125	-0.517414	1.43853	-6.41669	3.8889e-10	1.55675e-09	-6.25842	LIV DET
ENSG00000250130	0.724306	-5.27525	3.02813	0.00258549	0.00444995	3.01315	PM DET
ENSG00000250131	-0.49227	-0.710524	-4.96337	1.02804e-06	2.80205e-06	-4.88619	LIV DET
ENSG00000250132	-0.0363537	2.17862	-1.03637	0.30052	0.351699	-1.03532	Not DE
ENSG00000250135	-0.133082	-4.96966	-0.677861	0.498167	0.549988	-0.677376	Not DE
ENSG00000250138	1.8252	-0.784004	11.7896	2.90428e-28	4.47369e-27	11.0247	PM DET
ENSG00000250145	-0.159259	-5.04859	-1.24315	0.214484	0.260376	-1.24133	Not DE
ENSG00000250148	-0.201442	-0.273793	-3.6996	0.000239449	0.00048186	-3.67329	LIV DET
ENSG00000250151	0.273338	1.0645	3.967	8.32253e-05	0.000177874	3.93492	PM DET
ENSG00000250155	-0.367785	-4.15483	-1.84582	0.0655945	0.0887459	-1.84118	Not DE
ENSG00000250156	-0.332396	-4.78292	-1.66713	0.0962254	0.126096	-1.66344	Not DE
ENSG00000250159	0.229157	3.93766	6.63893	1.00128e-10	4.23635e-10	6.46676	PM DET
ENSG00000250162	-0.733684	-5.34589	-6.39139	4.4233e-10	1.76247e-09	-6.23831	LIV DET
ENSG00000250166	-0.604412	-0.112634	-7.84085	2.69214e-14	1.5129e-13	-7.61232	LIV DET
ENSG00000250167	-0.490321	-4.50408	-2.3885	0.0173345	0.0261071	-2.37954	LIV DET
ENSG00000250173	-0.471496	-5.94317	-4.72632	2.96679e-06	7.63878e-06	-4.67311	LIV DET
ENSG00000250174	-0.361353	-5.65601	-2.7826	0.00563576	0.00919607	-2.76825	LIV DET
ENSG00000250180	-0.382329	-5.52322	-3.16319	0.00165394	0.00293214	-3.14622	LIV DET
ENSG00000250182	0.735148	-1.33111	10.1811	8.25791e-22	7.96906e-21	9.59666	PM DET
ENSG00000250189	0.347584	-2.47449	2.82363	0.00497388	0.00818618	2.80872	PM DET
ENSG00000250195	-0.171559	-5.48241	-1.4748	0.140883	0.17838	-1.47251	Not DE
ENSG00000250197	-0.236035	-6.19562	-2.48975	0.0131073	0.0201562	-2.48084	LIV DET
ENSG00000250198	-0.667675	-0.0565012	-4.88807	1.42199e-06	3.81025e-06	-4.8219	LIV DET
ENSG00000250200	-0.297353	-6.13862	-3.64421	0.000296212	0.000588262	-3.61859	LIV DET
ENSG00000250208	1.29849	-3.19901	5.01738	8.29468e-07	2.28335e-06	4.9283	PM DET
ENSG00000250218	-0.567552	-5.58522	-4.59604	5.66603e-06	1.40862e-05	-4.53848	LIV DET
ENSG00000250220	-0.230456	-5.0351	-1.61193	0.107696	0.139794	-1.60863	Not DE
ENSG00000250222	-0.429245	0.0465573	-8.77751	3.97711e-17	2.74306e-16	-8.41357	LIV DET
ENSG00000250229	-0.325457	-6.28761	-4.85984	1.57681e-06	4.2045e-06	-4.80125	LIV DET
ENSG00000250238	-0.652613	-4.61719	-5.58162	4.36836e-08	1.38214e-07	-5.47527	LIV DET
ENSG00000250240	0.361231	-2.50107	3.30791	0.00100802	0.00184834	3.28828	PM DET
ENSG00000250241	-0.355646	3.7289	-8.59655	2.21141e-16	1.44572e-15	-8.21003	LIV DET
ENSG00000250244	-0.391901	-6.06161	-4.36479	1.59352e-05	3.73692e-05	-4.31535	LIV DET
ENSG00000250251	0.0139626	3.67216	0.203526	0.838822	0.863224	0.2034	Not DE
ENSG00000250260	-0.0708409	-5.9109	-0.517142	0.605281	0.652169	-0.516821	Not DE
ENSG00000250264	-0.157513	0.154399	-1.22278	0.221979	0.268298	-1.22128	Not DE
ENSG00000250266	-0.528622	-5.14834	-3.66593	0.00027795	0.000554299	-3.63503	LIV DET
ENSG00000250268	-0.544727	-5.8436	-4.75488	2.69953e-06	6.98051e-06	-4.69245	LIV DET
ENSG00000250273	-0.373837	-6.28151	-4.50533	8.25027e-06	2.00748e-05	-4.45858	LIV DET
ENSG00000250284	-1.25648	-3.40731	-6.48888	2.51238e-10	1.02452e-09	-6.32622	LIV DET
ENSG00000250286	-0.738951	-4.76015	-4.49564	8.60095e-06	2.08842e-05	-4.44965	LIV DET
ENSG00000250299	0.0756315	0.656982	1.39577	0.163396	0.203984	1.39374	Not DE
ENSG00000250302	0.574523	-3.10735	3.1263	0.00187201	0.00329121	3.10982	PM DET
ENSG00000250303	0.0279578	1.68712	0.43799	0.661582	0.704484	0.43773	Not DE
ENSG00000250305	-0.415988	5.61686	-8.4233	3.79691e-16	2.43726e-15	-8.14487	LIV DET
ENSG00000250312	0.18102	2.22002	1.83021	0.0682665	0.0920452	1.82324	Not DE
ENSG00000250317	-0.296802	2.69841	-11.0236	5.59133e-25	6.81074e-24	-10.3222	LIV DET
ENSG00000250320	-0.101337	0.665039	-1.58157	0.114506	0.147805	-1.57826	Not DE
ENSG00000250325	-0.663699	-5.37764	-5.68754	2.36309e-08	7.71857e-08	-5.58307	LIV DET
ENSG00000250326	-0.104032	-3.65313	-0.693215	0.488564	0.541054	-0.692594	Not DE
ENSG00000250331	-0.188641	-2.81475	-1.42805	0.15402	0.193386	-1.42548	Not DE
ENSG00000250333	-0.300692	-4.68205	-1.75682	0.0796645	0.106117	-1.75264	Not DE
ENSG00000250334	-0.488094	-5.19697	-2.99783	0.0028527	0.00487861	-2.98318	LIV DET
ENSG00000250337	-0.390401	-5.35811	-2.55108	0.0110743	0.0172448	-2.54035	LIV DET
ENSG00000250342	-0.370178	-6.30653	-5.54461	4.79322e-08	1.51054e-07	-5.45882	LIV DET
ENSG00000250343	0.539476	-4.91424	3.05569	0.00236308	0.00409195	3.04034	PM DET
ENSG00000250349	-0.0062227	-0.349511	-0.0867906	0.930872	0.942426	-0.0867477	Not DE
ENSG00000250358	0.108322	-2.64084	0.839547	0.40164	0.454917	0.838696	Not DE
ENSG00000250361	-0.458152	-4.80933	-3.15423	0.00172096	0.00304378	-3.13459	LIV DET
ENSG00000250365	-0.784536	-3.64869	-5.04258	6.42685e-07	1.79146e-06	-4.97793	LIV DET
ENSG00000250366	0.312228	2.14805	3.83874	0.000139438	0.000289463	3.80916	PM DET
ENSG00000250377	0.102406	-1.08507	0.899187	0.368981	0.4222	0.898384	Not DE
ENSG00000250387	-0.448356	-1.97183	-3.46026	0.000601122	0.00114023	-3.43111	LIV DET
ENSG00000250389	-0.0385797	-4.70825	-0.3179	0.750692	0.785724	-0.317728	Not DE
ENSG00000250391	-0.202217	-5.21579	-1.67527	0.0945937	0.124157	-1.67165	Not DE
ENSG00000250397	-0.0827113	-1.31356	-0.387859	0.698285	0.738187	-0.387637	Not DE
ENSG00000250410	0.0971456	-5.87923	0.816799	0.41455	0.467797	0.815913	Not DE
ENSG00000250412	-0.133415	-2.29269	-0.899655	0.368729	0.421943	-0.898857	Not DE
ENSG00000250413	-1.05884	-5.47072	-8.15022	3.76134e-15	2.24985e-14	-7.86264	LIV DET
ENSG00000250420	0.0455414	-1.72208	0.31574	0.752331	0.787016	0.315568	Not DE
ENSG00000250424	-0.579811	-5.02179	-3.75012	0.000201024	0.000408797	-3.71773	LIV DET
ENSG00000250432	-0.620257	-5.51179	-4.62773	4.70843e-06	1.18257e-05	-4.57738	LIV DET
ENSG00000250446	-0.721168	-5.04364	-4.31512	1.92063e-05	4.45507e-05	-4.27392	LIV DET
ENSG00000250461	-0.386349	1.04773	-2.91161	0.00375315	0.00630356	-2.8982	LIV DET
ENSG00000250462	0.210515	3.23889	7.64878	1.02943e-13	5.53895e-13	7.43707	PM DET
ENSG00000250474	0.0723696	-3.24266	0.608375	0.543209	0.593425	0.607967	Not DE
ENSG00000250476	-0.194317	-2.54942	-1.73008	0.0842223	0.11166	-1.7267	Not DE
ENSG00000250479	0.028336	3.48337	0.898155	0.369688	0.422896	0.897058	Not DE
ENSG00000250485	-0.0731675	-4.37524	-0.521616	0.602202	0.64934	-0.521237	Not DE
ENSG00000250486	-0.342666	1.90965	-8.91158	1.73337e-17	1.22299e-16	-8.5104	LIV DET
ENSG00000250490	0.346172	-1.43964	3.13944	0.001791	0.00315913	3.12286	PM DET
ENSG00000250506	-0.223201	-0.95586	-1.56024	0.11936	0.153485	-1.55747	Not DE
ENSG00000250508	-0.626073	-3.26169	-4.6043	5.43001e-06	1.35319e-05	-4.54745	LIV DET
ENSG00000250510	0.267586	4.40329	6.17067	1.38704e-09	5.25337e-09	6.05698	PM DET
ENSG00000250519	-0.154609	-0.195002	-1.43379	0.152245	0.191389	-1.43165	Not DE
ENSG00000250535	-0.0609518	-5.9092	-0.529636	0.596663	0.644268	-0.529205	Not DE
ENSG00000250538	0.106538	-2.12381	0.700915	0.483709	0.536131	0.700349	Not DE
ENSG00000250539	0.315859	-5.37677	1.46556	0.143386	0.181252	1.4633	Not DE
ENSG00000250547	-1.11157	-2.06272	-10.5296	1.37081e-23	1.50584e-22	-10.0105	LIV DET
ENSG00000250548	0.265429	-4.90238	1.34668	0.178684	0.221062	1.34482	Not DE
ENSG00000250565	0.129125	1.83014	3.16869	0.00165278	0.00293043	3.14643	PM DET
ENSG00000250569	-0.313185	-6.10674	-2.62722	0.00886929	0.0140201	-2.61705	LIV DET
ENSG00000250571	-0.123127	-0.618456	-1.5856	0.113449	0.146554	-1.58288	Not DE
ENSG00000250572	-0.395442	-6.24045	-5.35135	1.3312e-07	3.99719e-07	-5.2745	LIV DET
ENSG00000250573	-0.144897	-5.78759	-1.36779	0.172105	0.213739	-1.36547	Not DE
ENSG00000250579	0.049889	-0.479319	0.378096	0.705517	0.744782	0.377884	Not DE
ENSG00000250584	-0.522389	-0.851991	-4.58012	5.84748e-06	1.4511e-05	-4.53183	LIV DET
ENSG00000250592	-0.459119	-5.60431	-3.93088	9.63232e-05	0.000204272	-3.89967	LIV DET
ENSG00000250600	-0.222637	-4.47921	-1.60217	0.10974	0.142239	-1.59936	Not DE
ENSG00000250602	0.283889	-5.48857	1.97669	0.0486161	0.0674143	1.97194	Not DE
ENSG00000250604	-1.80551	-2.54026	-12.5009	2.18128e-31	4.15271e-30	-11.6543	LIV DET
ENSG00000250608	0.0474964	-0.400079	0.391488	0.695601	0.735774	0.391265	Not DE
ENSG00000250615	-0.295148	-6.26007	-3.57359	0.00038632	0.000754811	-3.54926	LIV DET
ENSG00000250616	-0.208776	0.888028	-3.75913	0.000190231	0.000387741	-3.73165	LIV DET
ENSG00000250622	-0.528238	-6.06161	-6.09231	2.20559e-09	8.16957e-09	-5.98189	LIV DET
ENSG00000250623	-0.00356244	-5.86427	-0.0348213	0.972236	0.977073	-0.0348042	Not DE
ENSG00000250624	-0.213433	-5.55997	-1.8566	0.0640643	0.0868083	-1.85173	Not DE
ENSG00000250629	0.526023	-5.5615	4.46829	9.72363e-06	2.34757e-05	4.42323	PM DET
ENSG00000250634	-0.378988	0.518027	-3.03264	0.00254767	0.00439013	-3.01762	LIV DET
ENSG00000250635	-0.249943	-5.07734	-1.76242	0.0786985	0.104946	-1.75829	Not DE
ENSG00000250643	-0.536135	-5.08495	-3.82911	0.000144837	0.000299908	-3.79976	LIV DET
ENSG00000250644	-0.0226554	0.957882	-0.139069	0.889456	0.907486	-0.138992	Not DE
ENSG00000250651	-0.184499	-3.36122	-1.68197	0.0932991	0.122592	-1.67825	Not DE
ENSG00000250654	-0.283474	-5.24637	-1.95822	0.0508295	0.0702377	-1.95292	Not DE
ENSG00000250668	-0.621623	-2.49548	-4.39453	1.42933e-05	3.37027e-05	-4.33931	LIV DET
ENSG00000250673	-0.386229	-3.42034	-2.21857	0.0269616	0.0392246	-2.21207	LIV DET
ENSG00000250682	-0.205962	-5.73521	-1.61034	0.107942	0.140078	-1.60751	Not DE
ENSG00000250686	-0.305883	4.89564	-8.1453	4.04302e-15	2.41041e-14	-7.85359	LIV DET
ENSG00000250687	0.556062	-1.10054	3.80887	0.000157187	0.000324098	3.77943	PM DET
ENSG00000250706	-0.454715	-5.8626	-4.25025	2.54114e-05	5.80052e-05	-4.21111	LIV DET
ENSG00000250708	0.232974	-5.33398	1.89247	0.0589954	0.0804869	1.88823	Not DE
ENSG00000250709	-0.249893	-2.33714	-1.36149	0.173963	0.215777	-1.35958	Not DE
ENSG00000250722	-0.187328	7.18554	-3.4225	0.00077329	0.00144235	-3.36218	LIV DET
ENSG00000250723	0.838675	-1.10668	4.57306	6.49733e-06	1.60232e-05	4.50952	PM DET
ENSG00000250726	-0.0832935	-2.85576	-0.858887	0.390869	0.444289	-0.858043	Not DE
ENSG00000250742	-0.149739	-1.924	-0.929525	0.353057	0.405861	-0.928677	Not DE
ENSG00000250753	-0.521506	-5.56712	-4.40341	1.34308e-05	3.17835e-05	-4.35297	LIV DET
ENSG00000250756	-0.410886	-6.29007	-6.45383	2.58983e-10	1.05482e-09	-6.32153	LIV DET
ENSG00000250761	-0.351247	-5.83412	-3.04853	0.00244072	0.00421596	-3.0306	LIV DET
ENSG00000250764	0.298599	-4.06674	2.08895	0.0372862	0.052828	2.08262	Not DE
ENSG00000250765	0.250627	-4.56459	1.25994	0.208271	0.253693	1.25833	Not DE
ENSG00000250770	-0.522376	0.14153	-5.32566	1.53157e-07	4.57647e-07	-5.24872	LIV DET
ENSG00000250771	0.114673	-1.12904	0.594469	0.552469	0.60236	0.594065	Not DE
ENSG00000250778	-0.398999	-6.22375	-5.37861	1.15523e-07	3.48899e-07	-5.30044	LIV DET
ENSG00000250786	0.331536	-1.11317	2.56622	0.010578	0.0165276	2.55634	PM DET
ENSG00000250790	0.0136667	0.534451	0.340332	0.733747	0.770372	0.340146	Not DE
ENSG00000250794	-0.398236	-6.10881	-4.18777	3.3253e-05	7.46816e-05	-4.14996	LIV DET
ENSG00000250796	-0.0436048	-5.37226	-0.355172	0.722608	0.760295	-0.354976	Not DE
ENSG00000250802	-0.260977	2.29503	-4.99025	8.91684e-07	2.44701e-06	-4.91415	LIV DET
ENSG00000250815	0.00768423	-4.68706	0.0598149	0.95233	0.960563	0.0597813	Not DE
ENSG00000250821	-0.772352	-5.16937	-5.80754	1.11993e-08	3.80632e-08	-5.71149	LIV DET
ENSG00000250827	-0.701851	-3.75541	-4.8626	1.54624e-06	4.12665e-06	-4.80516	LIV DET
ENSG00000250842	0.351691	-4.82281	2.31709	0.0209845	0.0311262	2.30826	PM DET
ENSG00000250846	-0.772691	-3.76917	-4.41067	1.31569e-05	3.11819e-05	-4.35748	LIV DET
ENSG00000250848	0.0996954	-5.17723	0.762755	0.445963	0.499034	0.762163	Not DE
ENSG00000250853	-0.0781905	-6.09688	-0.60107	0.548062	0.598054	-0.600667	Not DE
ENSG00000250863	0.315391	-1.80693	1.4407	0.150284	0.18913	1.43853	Not DE
ENSG00000250878	-0.337313	-1.62917	-2.99786	0.00285393	0.00488042	-2.98305	LIV DET
ENSG00000250891	-0.00617304	-2.8032	-0.041907	0.966589	0.972665	-0.0418863	Not DE
ENSG00000250896	0.0511595	-4.77141	0.37678	0.706494	0.745662	0.376568	Not DE
ENSG00000250899	0.364771	-1.57592	4.46085	1.00877e-05	2.42849e-05	4.41528	PM DET
ENSG00000250902	-0.272664	-5.88372	-2.64711	0.00840918	0.0133439	-2.63518	LIV DET
ENSG00000250903	-0.146578	3.36339	-5.26111	2.46358e-07	7.19007e-07	-5.16045	LIV DET
ENSG00000250910	-0.473299	-4.85168	-3.46362	0.000578363	0.00109942	-3.44156	LIV DET
ENSG00000250917	0.169302	-4.75195	1.21358	0.225557	0.272237	1.21188	Not DE
ENSG00000250929	-0.299283	-5.7105	-2.41606	0.0160398	0.024304	-2.40801	LIV DET
ENSG00000250934	-0.0517421	-0.380248	-0.478798	0.63229	0.677053	-0.478507	Not DE
ENSG00000250938	-0.813729	-1.55869	-7.50937	2.67506e-13	1.3935e-12	-7.30982	LIV DET
ENSG00000250942	0.15873	-2.60863	1.69238	0.0913012	0.120171	1.68857	Not DE
ENSG00000250948	0.664385	-5.11902	4.64141	4.41078e-06	1.11059e-05	4.59102	PM DET
ENSG00000250956	-0.374061	-6.18705	-4.72143	3.17183e-06	8.13957e-06	-4.65937	LIV DET
ENSG00000250959	0.850582	-2.2282	4.50572	8.21988e-06	2.00073e-05	4.45938	PM DET
ENSG00000250961	-0.224024	-4.7918	-1.37871	0.168595	0.209804	-1.37673	Not DE
ENSG00000250966	-0.207213	-5.88139	-2.23849	0.0256228	0.0374361	-2.23188	LIV DET
ENSG00000250969	0.212863	-4.9045	1.34307	0.179846	0.222372	1.34123	Not DE
ENSG00000250974	-0.106085	-2.09443	-0.792921	0.428192	0.481476	-0.792289	Not DE
ENSG00000250977	-0.576993	-5.6803	-4.57968	6.10925e-06	1.51132e-05	-4.52257	LIV DET
ENSG00000250979	0.381126	-2.27218	3.08389	0.00215492	0.0037544	3.06801	PM DET
ENSG00000250982	-0.399577	-3.88011	-3.21087	0.00142352	0.0025472	-3.18984	LIV DET
ENSG00000250983	-0.377907	-5.63616	-3.36793	0.000823222	0.00152989	-3.34487	LIV DET
ENSG00000250986	-0.401009	-5.67459	-2.08014	0.0380112	0.0537717	-2.07473	Not DE
ENSG00000250988	-0.0908253	1.92611	-2.89401	0.004003	0.00669145	-2.87793	LIV DET
ENSG00000250992	0.0584307	-4.29247	0.284375	0.77624	0.808304	0.284223	Not DE
ENSG00000250994	-0.226518	-5.51879	-1.43671	0.151416	0.190426	-1.43455	Not DE
ENSG00000250999	-0.0925928	-1.95344	-0.742065	0.458392	0.511346	-0.741497	Not DE
ENSG00000251000	-0.14769	-5.8198	-1.26192	0.207558	0.252937	-1.26031	Not DE
ENSG00000251002	-1.19868	-2.69683	-6.68724	6.08585e-11	2.6247e-10	-6.54161	LIV DET
ENSG00000251003	-1.15573	-2.71156	-8.78778	4.24835e-17	2.9241e-16	-8.40583	LIV DET
ENSG00000251011	1.03299	-3.69308	4.79594	2.25398e-06	5.89628e-06	4.72921	PM DET
ENSG00000251013	0.341782	-5.89982	1.75834	0.0793413	0.105724	1.75452	Not DE
ENSG00000251019	-0.224077	-6.18628	-2.87555	0.00420455	0.00700426	-2.86239	LIV DET
ENSG00000251022	-0.378069	4.05613	-8.75134	5.86473e-17	3.99644e-16	-8.36791	LIV DET
ENSG00000251031	0.344498	-2.1304	2.17316	0.0302357	0.0436356	2.16699	PM DET
ENSG00000251032	-0.793158	-1.94418	-8.13748	3.23893e-15	1.94705e-14	-7.88134	LIV DET
ENSG00000251033	-0.653095	-5.76274	-5.51508	5.5572e-08	1.74072e-07	-5.43249	LIV DET
ENSG00000251034	-0.295905	-4.89686	-1.48891	0.137249	0.174225	-1.48611	Not DE
ENSG00000251050	-0.257147	-6.23614	-3.46524	0.000575437	0.00109434	-3.44294	LIV DET
ENSG00000251056	-0.662993	-1.86051	-3.81202	0.000159844	0.000329192	-3.77526	LIV DET
ENSG00000251062	-0.325054	-6.28935	-4.86325	1.55041e-06	4.13704e-06	-4.80463	LIV DET
ENSG00000251075	0.640659	-3.24126	3.44954	0.000608059	0.00115237	3.42799	PM DET
ENSG00000251079	-0.397452	-0.451936	-2.10378	0.0358877	0.0509948	-2.0982	Not DE
ENSG00000251095	-0.526318	-4.39768	-3.2475	0.00124108	0.00224464	-3.22927	LIV DET
ENSG00000251102	-0.0123972	-5.28165	-0.100271	0.920177	0.933545	-0.100211	Not DE
ENSG00000251108	0.434778	-4.81146	3.50933	0.000495848	0.00095261	3.48299	PM DET
ENSG00000251123	-0.512753	-5.76142	-4.72494	2.98113e-06	7.67439e-06	-4.67212	LIV DET
ENSG00000251126	-0.647799	-2.44205	-6.96796	9.99679e-12	4.58679e-11	-6.80655	LIV DET
ENSG00000251129	0.0542042	-4.59034	0.253271	0.800181	0.829647	0.253113	Not DE
ENSG00000251131	-1.08435	-4.68183	-7.72048	8.40349e-14	4.5484e-13	-7.46384	LIV DET
ENSG00000251136	-0.183563	4.83011	-6.42828	3.41147e-10	1.37165e-09	-6.27882	LIV DET
ENSG00000251138	-0.496885	1.42143	-6.12476	1.81818e-09	6.80409e-09	-6.01327	LIV DET
ENSG00000251141	-0.38272	3.54812	-11.4442	3.83433e-27	5.44899e-26	-10.7901	LIV DET
ENSG00000251143	0.354608	-3.21508	1.48616	0.137858	0.17491	1.48381	Not DE
ENSG00000251155	0.207309	-4.93002	1.64381	0.100924	0.131764	1.64039	Not DE
ENSG00000251165	0.016137	-2.27021	0.0733548	0.941553	0.951447	0.073318	Not DE
ENSG00000251168	-0.404984	-5.67361	-3.66305	0.000275323	0.000549277	-3.63748	LIV DET
ENSG00000251173	-0.366182	-3.8145	-2.51863	0.0121536	0.0188058	-2.50765	LIV DET
ENSG00000251184	0.635474	-4.99241	4.07162	5.41814e-05	0.000118415	4.03682	PM DET
ENSG00000251185	-0.406652	-6.01686	-3.99866	7.31726e-05	0.00015753	-3.96573	LIV DET
ENSG00000251188	-0.249249	-4.57759	-1.71641	0.0868185	0.114728	-1.71242	Not DE
ENSG00000251192	0.044389	2.72818	1.39737	0.162915	0.203474	1.39533	Not DE
ENSG00000251193	-0.446966	-3.78529	-3.9892	7.6022e-05	0.000163372	-3.95661	LIV DET
ENSG00000251194	0.302626	-5.82186	2.4749	0.0136526	0.0209306	2.46628	PM DET
ENSG00000251199	-0.239505	-5.41546	-1.75813	0.0793265	0.105709	-1.75461	Not DE
ENSG00000251201	0.593684	1.50756	6.89773	1.61872e-11	7.29916e-11	6.73684	PM DET
ENSG00000251204	-0.387813	-4.26793	-3.03768	0.00253198	0.0043651	-3.01949	LIV DET
ENSG00000251209	-0.234096	1.15808	-3.0018	0.00285805	0.00488692	-2.98261	LIV DET
ENSG00000251214	-0.0406258	-5.65506	-0.381117	0.7033	0.74268	-0.38087	Not DE
ENSG00000251221	-0.133222	-5.97769	-1.28873	0.198079	0.242475	-1.28704	Not DE
ENSG00000251226	-0.163708	-2.82523	-0.622748	0.533789	0.58445	-0.622232	Not DE
ENSG00000251244	-0.643192	-4.38419	-2.62274	0.00898496	0.0141903	-2.61263	LIV DET
ENSG00000251247	0.108602	1.7501	2.59289	0.00979157	0.0153746	2.5831	PM DET
ENSG00000251249	0.0104189	-5.42001	0.0685514	0.945381	0.954738	0.0685087	Not DE
ENSG00000251250	-0.440406	-2.90596	-3.55661	0.000422374	0.000820303	-3.52569	LIV DET
ENSG00000251257	-0.145069	-5.95015	-1.42116	0.155887	0.195453	-1.41904	Not DE
ENSG00000251259	-0.456115	-5.12284	-2.51738	0.0121849	0.0188495	-2.50674	LIV DET
ENSG00000251278	-0.298505	-5.9259	-2.96897	0.00315493	0.00535802	-2.95223	LIV DET
ENSG00000251279	-0.262998	0.363952	-3.09659	0.00207154	0.00361835	-3.07978	LIV DET
ENSG00000251287	-0.220449	-5.57558	-1.77722	0.0761282	0.101794	-1.77361	Not DE
ENSG00000251293	-0.214359	-5.01049	-1.10148	0.271219	0.320952	-1.10026	Not DE
ENSG00000251297	-0.017055	-5.40718	-0.129151	0.897303	0.914129	-0.129069	Not DE
ENSG00000251298	0.4276	-3.79319	2.68813	0.00742173	0.0118848	2.6773	PM DET
ENSG00000251301	-0.233925	-5.4022	-1.73668	0.0831758	0.110442	-1.73255	Not DE
ENSG00000251303	-0.530966	-5.85023	-5.18805	3.07614e-07	8.88056e-07	-5.11872	LIV DET
ENSG00000251313	-0.38685	-4.08429	-2.83266	0.00483495	0.00797104	-2.81783	LIV DET
ENSG00000251314	-0.292549	-4.55374	-1.8674	0.0625241	0.0848856	-1.86256	Not DE
ENSG00000251322	0.301206	4.68525	3.7196	0.000229947	0.000463792	3.68362	PM DET
ENSG00000251323	-0.612592	-5.23596	-3.46707	0.000570997	0.00108672	-3.44503	LIV DET
ENSG00000251333	0.43155	-4.83491	3.4015	0.000722853	0.00135407	3.38076	PM DET
ENSG00000251334	0.0490481	-5.71224	0.456188	0.64845	0.692067	0.455917	Not DE
ENSG00000251338	-0.256801	-5.34111	-2.07733	0.0382715	0.0541094	-2.07193	Not DE
ENSG00000251348	1.01554	-0.86932	4.75195	2.62735e-06	6.80908e-06	4.69799	PM DET
ENSG00000251349	-0.299448	5.54092	-9.26299	1.33452e-18	1.02026e-17	-8.80279	LIV DET
ENSG00000251350	0.21761	-2.08795	1.65595	0.0983572	0.128666	1.65287	Not DE
ENSG00000251352	-0.605159	-4.98741	-4.76643	2.56812e-06	6.66304e-06	-4.70265	LIV DET
ENSG00000251353	-0.338124	-5.89363	-3.298	0.00105645	0.00193103	-3.27504	LIV DET
ENSG00000251359	-0.285565	-3.35119	-2.65387	0.00820807	0.0130468	-2.64339	LIV DET
ENSG00000251361	-0.35622	-5.89009	-3.09232	0.00209486	0.0036578	-3.07644	LIV DET
ENSG00000251363	-0.406784	-5.6884	-3.32145	0.000971694	0.00178586	-3.2986	LIV DET
ENSG00000251364	0.315071	0.0285373	3.55415	0.000415374	0.000807436	3.53012	PM DET
ENSG00000251365	-0.709317	-0.982869	-7.23876	1.67995e-12	8.19924e-12	-7.05876	LIV DET
ENSG00000251367	-0.431444	-5.47032	-3.73087	0.000216512	0.000438516	-3.69893	LIV DET
ENSG00000251369	0.138883	3.38435	3.91817	0.000104364	0.000220253	3.88022	PM DET
ENSG00000251372	-0.126349	1.62563	-0.936991	0.349312	0.402047	-0.935925	Not DE
ENSG00000251374	-0.3624	-6.32041	-5.88707	7.24502e-09	2.52218e-08	-5.78514	LIV DET
ENSG00000251377	-0.244238	-5.56826	-1.83916	0.0664725	0.0898369	-1.83522	Not DE
ENSG00000251379	-0.422866	-5.61882	-3.14232	0.00177377	0.00313094	-3.12571	LIV DET
ENSG00000251381	-0.680625	-2.36142	-4.0262	6.54181e-05	0.000141636	-3.99236	LIV DET
ENSG00000251388	-0.488314	-3.65714	-3.54487	0.000435081	0.000843456	-3.51784	LIV DET
ENSG00000251391	-0.166634	-5.05255	-1.10285	0.270619	0.320324	-1.10164	Not DE
ENSG00000251393	-0.0100535	-4.88005	-0.05325	0.957554	0.964708	-0.0532235	Not DE
ENSG00000251396	-0.149594	0.64202	-2.36482	0.0185425	0.0277722	-2.3546	LIV DET
ENSG00000251400	0.285516	-5.1035	1.11085	0.267161	0.316673	1.10962	Not DE
ENSG00000251401	-0.374689	-6.3163	-5.83842	9.53139e-09	3.26526e-08	-5.73886	LIV DET
ENSG00000251410	-0.626434	-2.52182	-3.17356	0.0016123	0.0028627	-3.15367	LIV DET
ENSG00000251423	-0.810366	-3.51593	-4.60914	5.1193e-06	1.27978e-05	-4.55984	LIV DET
ENSG00000251429	0.0716416	3.46434	0.962984	0.336034	0.388429	0.96203	Not DE
ENSG00000251432	0.203346	0.601639	3.28395	0.00109537	0.0019973	3.26481	PM DET
ENSG00000251442	0.460161	2.84522	5.69847	2.21758e-08	7.2673e-08	5.59411	PM DET
ENSG00000251448	0.420525	-3.3885	2.19086	0.0289136	0.0418863	2.18466	PM DET
ENSG00000251450	-1.00146	0.0140998	-10.5249	1.41538e-23	1.55366e-22	-10.0073	LIV DET
ENSG00000251460	-0.168245	-4.91082	-1.25293	0.210911	0.256525	-1.25106	Not DE
ENSG00000251463	-0.17095	-4.87265	-1.35114	0.17725	0.219459	-1.34927	Not DE
ENSG00000251471	-0.248352	-5.5601	-1.92978	0.0542917	0.0746176	-1.9245	Not DE
ENSG00000251474	0.16736	2.73467	5.13158	4.09449e-07	1.1666e-06	5.06451	PM DET
ENSG00000251485	2.91177	-4.14113	11.3683	7.5626e-27	1.05285e-25	10.7275	PM DET
ENSG00000251488	0.0861305	-4.73256	0.546505	0.585001	0.633128	0.546095	Not DE
ENSG00000251491	-0.35824	-5.02865	-2.63026	0.00884154	0.0139814	-2.61812	LIV DET
ENSG00000251493	-0.340591	-1.34954	-2.83633	0.00479797	0.00791483	-2.82029	LIV DET
ENSG00000251495	-0.340822	-5.73269	-3.42183	0.000672203	0.00126438	-3.40067	LIV DET
ENSG00000251503	-0.00231342	-1.05499	-0.0194466	0.984493	0.986853	-0.0194368	Not DE
ENSG00000251504	-0.311517	-5.44728	-2.30594	0.0215777	0.0319399	-2.29772	LIV DET
ENSG00000251510	-0.791671	-5.26228	-3.50772	0.000499493	0.000959244	-3.48103	LIV DET
ENSG00000251513	-0.578114	-2.23052	-5.34246	1.39953e-07	4.19108e-07	-5.26531	LIV DET
ENSG00000251521	0.251458	-4.20151	1.7232	0.0854664	0.11313	1.71981	Not DE
ENSG00000251527	-0.338046	-5.11758	-2.49104	0.0130999	0.0201468	-2.48104	LIV DET
ENSG00000251532	-0.160575	-3.97596	-1.01266	0.311808	0.363134	-1.01144	Not DE
ENSG00000251546	0.0503011	-5.71386	0.365797	0.714668	0.753153	0.365594	Not DE
ENSG00000251555	-0.32973	-4.86614	-2.27923	0.0231406	0.0340842	-2.2711	LIV DET
ENSG00000251557	-0.771056	-3.85966	-4.75528	2.69773e-06	6.97705e-06	-4.69259	LIV DET
ENSG00000251562	0.592514	12.3733	17.3794	3.23525e-51	3.27871e-49	15.0543	PM DET
ENSG00000251568	0.295338	-3.16154	3.01052	0.00276069	0.00473309	2.9932	PM DET
ENSG00000251569	-0.0641092	1.0246	-0.681289	0.495998	0.547935	-0.6808	Not DE
ENSG00000251580	-0.547541	1.14515	-7.10013	5.62047e-12	2.63096e-11	-6.88895	LIV DET
ENSG00000251586	0.0587731	-5.51409	0.476732	0.633794	0.678375	0.476393	Not DE
ENSG00000251595	-0.51245	2.22876	-8.73021	3.63931e-17	2.51815e-16	-8.42397	LIV DET
ENSG00000251600	-0.178555	3.23518	-3.47246	0.000566527	0.0010791	-3.44715	LIV DET
ENSG00000251602	0.192801	-1.01253	2.0029	0.0457165	0.0637076	1.998	Not DE
ENSG00000251613	0.160378	-3.70279	0.985578	0.324815	0.376763	0.984611	Not DE
ENSG00000251615	0.303842	2.39782	8.70941	6.48295e-17	4.40239e-16	8.35609	PM DET
ENSG00000251620	-0.0486686	-4.89723	-0.277375	0.781606	0.812936	-0.277226	Not DE
ENSG00000251623	-1.37864	-2.38784	-5.3856	1.11629e-07	3.37826e-07	-5.3067	LIV DET
ENSG00000251629	-0.137097	-3.24057	-0.977139	0.329184	0.381375	-0.975759	Not DE
ENSG00000251632	-0.645567	-2.28277	-3.50628	0.000494495	0.000950132	-3.48372	LIV DET
ENSG00000251634	-0.0357492	2.5809	-0.328412	0.742744	0.778543	-0.328221	Not DE
ENSG00000251635	-1.02713	-3.01148	-5.99876	3.84852e-09	1.38511e-08	-5.89058	LIV DET
ENSG00000251638	-0.409064	-5.32337	-3.46357	0.000578005	0.00109887	-3.44173	LIV DET
ENSG00000251652	-0.222923	-6.09385	-2.32921	0.02024	0.0301035	-2.32187	LIV DET
ENSG00000251656	-0.269656	-5.74455	-2.53747	0.0114623	0.0178021	-2.52828	LIV DET
ENSG00000251660	0.237816	-0.00774524	3.58384	0.000382856	0.000748625	3.55163	PM DET
ENSG00000251661	-1.38456	-2.42482	-6.12378	2.47075e-09	9.0969e-09	-5.96338	LIV DET
ENSG00000251664	0.184556	-0.377649	1.11358	0.265989	0.315471	1.11235	Not DE
ENSG00000251666	-0.481109	-5.99995	-3.36291	0.000829264	0.00154008	-3.34284	LIV DET
ENSG00000251667	0.268317	-6.01144	1.88545	0.0599404	0.0816799	1.88123	Not DE
ENSG00000251669	-0.488142	-0.530954	-7.03495	8.29409e-12	3.83418e-11	-6.83337	LIV DET
ENSG00000251680	-0.73525	-1.73081	-5.84774	8.90761e-09	3.06587e-08	-5.75032	LIV DET
ENSG00000251682	-0.243044	0.328067	-1.65623	0.0982903	0.128589	-1.6532	Not DE
ENSG00000251689	-0.249045	-5.57729	-2.06092	0.0399124	0.0562286	-2.05465	Not DE
ENSG00000251705	-0.338125	-6.22817	-4.60566	5.37852e-06	1.34124e-05	-4.54945	LIV DET
ENSG00000251733	-0.232773	-6.1063	-2.41556	0.0160688	0.0243397	-2.40735	LIV DET
ENSG00000251748	-0.375349	-6.31566	-5.92158	5.95607e-09	2.09308e-08	-5.81799	LIV DET
ENSG00000251773	-0.3703	-6.3204	-6.03569	3.10085e-09	1.12884e-08	-5.92617	LIV DET
ENSG00000251775	-0.411382	-6.26258	-6.00714	3.64754e-09	1.31655e-08	-5.89943	LIV DET
ENSG00000251776	-0.132101	-6.14567	-1.61334	0.107296	0.139335	-1.61047	Not DE
ENSG00000251789	-0.421663	-6.28909	-6.17035	1.41266e-09	5.34578e-09	-6.05403	LIV DET
ENSG00000251791	-0.333321	6.39185	-8.10611	4.17542e-15	2.48568e-14	-7.84955	LIV DET
ENSG00000251802	-0.263264	-5.49482	-2.80666	0.00523181	0.00858066	-2.7924	LIV DET
ENSG00000251819	-0.368776	-6.31737	-5.94196	5.30369e-09	1.87719e-08	-5.83735	LIV DET
ENSG00000251858	-0.352273	-6.29478	-5.37473	1.18026e-07	3.56029e-07	-5.29653	LIV DET
ENSG00000251859	-0.359361	-6.31603	-5.78204	1.30595e-08	4.40275e-08	-5.68528	LIV DET
ENSG00000251867	1.439	-3.05333	4.27563	2.36202e-05	5.41383e-05	4.2276	PM DET
ENSG00000251869	0.503348	-3.83066	2.19761	0.0285151	0.0413508	2.19013	PM DET
ENSG00000251898	-0.0261265	-5.7919	-0.179419	0.85768	0.879868	-0.179328	Not DE
ENSG00000251913	-0.341067	-6.30375	-5.37947	1.15144e-07	3.47929e-07	-5.30104	LIV DET
ENSG00000251920	-0.344954	-6.24355	-5.20793	2.79879e-07	8.11881e-07	-5.13652	LIV DET
ENSG00000251935	-0.311198	-6.20664	-3.99604	7.58634e-05	0.000163077	-3.95711	LIV DET
ENSG00000251939	-0.366632	-6.31591	-5.83507	9.70622e-09	3.3225e-08	-5.73578	LIV DET
ENSG00000251942	-0.34183	-6.26227	-4.80858	2.01505e-06	5.29796e-06	-4.75191	LIV DET
ENSG00000251952	-0.28763	-6.26671	-4.15061	3.89978e-05	8.68769e-05	-4.11334	LIV DET
ENSG00000251992	-0.358787	-6.31766	-5.37299	1.19216e-07	3.59476e-07	-5.29469	LIV DET
ENSG00000251993	-0.361817	-6.31589	-5.74246	1.62644e-08	5.42128e-08	-5.64766	LIV DET
ENSG00000251999	-0.250594	-5.39224	-2.5658	0.0106316	0.0166036	-2.55458	LIV DET
ENSG00000252010	-0.459875	8.33832	-10.3472	7.76625e-23	8.07728e-22	-9.83744	LIV DET
ENSG00000252018	-0.362072	-6.31703	-5.59582	3.63224e-08	1.16169e-07	-5.50786	LIV DET
ENSG00000252021	-0.392831	-6.31805	-6.29059	6.94574e-10	2.71365e-09	-6.16732	LIV DET
ENSG00000252041	-0.385682	-6.2708	-5.67534	2.34996e-08	7.67818e-08	-5.58404	LIV DET
ENSG00000252049	-0.378847	-6.30845	-5.99535	3.90542e-09	1.40458e-08	-5.88815	LIV DET
ENSG00000252051	-0.543682	-5.40097	-4.55453	6.88081e-06	1.69107e-05	-4.49734	LIV DET
ENSG00000252081	-0.393281	-6.31433	-6.37226	4.2598e-10	1.69957e-09	-6.2442	LIV DET
ENSG00000252084	-0.376699	-6.31656	-5.89922	6.76338e-09	2.36271e-08	-5.7967	LIV DET
ENSG00000252118	-0.415647	-6.29555	-6.12262	1.86956e-09	6.98337e-09	-6.00875	LIV DET
ENSG00000252213	-0.421127	-6.24455	-4.83308	1.79105e-06	4.7409e-06	-4.77568	LIV DET
ENSG00000252231	-0.374424	-6.29922	-5.78221	1.30322e-08	4.39405e-08	-5.68564	LIV DET
ENSG00000252236	-0.3198	-6.26248	-4.3839	1.42173e-05	3.35367e-05	-4.34048	LIV DET
ENSG00000252274	-0.371307	-6.31718	-5.83011	9.9791e-09	3.41087e-08	-5.73108	LIV DET
ENSG00000252291	-0.392518	-6.32059	-6.32371	5.69915e-10	2.24645e-09	-6.19853	LIV DET
ENSG00000252311	-0.3921	-6.31839	-6.15065	1.58809e-09	5.97648e-09	-6.03516	LIV DET
ENSG00000252316	-0.46183	-5.34532	-2.38329	0.0175988	0.0264641	-2.37395	LIV DET
ENSG00000252322	0.203029	-4.71422	1.57624	0.115591	0.14911	1.57355	Not DE
ENSG00000252332	-0.382603	-6.32039	-6.282	7.31846e-10	2.85371e-09	-6.15905	LIV DET
ENSG00000252343	-0.369506	-6.31931	-5.92668	5.78884e-09	2.03716e-08	-5.82275	LIV DET
ENSG00000252348	-0.390333	-6.31435	-6.28693	7.09898e-10	2.77101e-09	-6.16387	LIV DET
ENSG00000252357	-0.38977	-6.30388	-5.85945	8.45182e-09	2.91666e-08	-5.75919	LIV DET
ENSG00000252358	-0.308381	-6.15163	-3.69015	0.000248636	0.000499246	-3.66366	LIV DET
ENSG00000252393	-0.335254	-6.22393	-4.58011	5.87892e-06	1.45818e-05	-4.5307	LIV DET
ENSG00000252396	-0.335821	-6.22456	-3.52902	0.000455548	0.000879678	-3.50562	LIV DET
ENSG00000252415	-0.387849	-6.31589	-6.27037	7.84161e-10	3.04627e-09	-6.1481	LIV DET
ENSG00000252450	-0.37177	-6.31894	-5.92865	5.72155e-09	2.01584e-08	-5.8247	LIV DET
ENSG00000252456	-0.371478	-6.32085	-5.99689	3.87692e-09	1.39483e-08	-5.88936	LIV DET
ENSG00000252461	-0.338201	-6.29298	-5.19191	3.03782e-07	8.77921e-07	-5.12109	LIV DET
ENSG00000252464	-0.481041	-6.2671	-5.68953	2.16814e-08	7.11578e-08	-5.59802	LIV DET
ENSG00000252481	-0.289288	6.42702	-6.66328	8.00537e-11	3.41633e-10	-6.5005	LIV DET
ENSG00000252484	-0.341371	-6.20615	-4.47505	9.45988e-06	2.2872e-05	-4.42916	LIV DET
ENSG00000252485	-0.394181	-6.31911	-6.36812	4.36383e-10	1.73946e-09	-6.24043	LIV DET
ENSG00000252494	-0.377963	-6.31905	-6.0701	2.53982e-09	9.33748e-09	-5.95887	LIV DET
ENSG00000252503	-0.357119	-6.30536	-5.64752	2.74097e-08	8.88822e-08	-5.55723	LIV DET
ENSG00000252519	-0.361053	-6.31297	-5.82097	1.05102e-08	3.58386e-08	-5.72228	LIV DET
ENSG00000252523	-0.369479	-6.32043	-6.02381	3.31951e-09	1.20349e-08	-5.91496	LIV DET
ENSG00000252524	-0.366437	-6.31736	-5.95836	4.83278e-09	1.71982e-08	-5.85283	LIV DET
ENSG00000252534	-0.361715	-6.31897	-5.8159	1.08101e-08	3.6811e-08	-5.7175	LIV DET
ENSG00000252550	-0.32599	-6.22073	-4.27718	2.26853e-05	5.20946e-05	-4.23668	LIV DET
ENSG00000252552	-0.435572	-6.24315	-5.95563	4.88259e-09	1.73692e-08	-5.85112	LIV DET
ENSG00000252561	-0.393751	-6.30488	-6.03046	3.19025e-09	1.159e-08	-5.9215	LIV DET
ENSG00000252577	-0.477434	-5.32234	-2.49787	0.0128139	0.0197323	-2.4889	LIV DET
ENSG00000252581	-0.377519	-6.32039	-6.1247	1.8496e-09	6.91565e-09	-6.01049	LIV DET
ENSG00000252585	-0.382878	-6.312	-6.0468	2.90836e-09	1.06249e-08	-5.93669	LIV DET
ENSG00000252639	-0.335272	-6.31291	-5.27734	1.96241e-07	5.79936e-07	-5.20286	LIV DET
ENSG00000252659	-0.379698	-6.3114	-6.01466	3.49746e-09	1.26435e-08	-5.90636	LIV DET
ENSG00000252671	-0.388198	-6.30088	-5.95248	4.98752e-09	1.77195e-08	-5.84759	LIV DET
ENSG00000252690	0.0792497	1.98767	0.986244	0.324491	0.376415	0.985272	Not DE
ENSG00000252697	-0.249556	-5.87389	-2.60183	0.00954401	0.0150157	-2.59193	LIV DET
ENSG00000252699	-0.382623	-6.23425	-4.84796	1.66989e-06	4.4358e-06	-4.78975	LIV DET
ENSG00000252707	-0.36307	-6.29161	-5.52892	5.20357e-08	1.63386e-07	-5.44421	LIV DET
ENSG00000252712	-0.284083	-6.20238	-3.36318	0.000829521	0.00154046	-3.34275	LIV DET
ENSG00000252757	-0.330093	-6.26512	-3.94484	9.12372e-05	0.000194019	-3.91279	LIV DET
ENSG00000252765	-0.430819	-6.15835	-5.77566	1.35209e-08	4.55169e-08	-5.67935	LIV DET
ENSG00000252783	-0.353309	-6.30988	-5.60818	3.39831e-08	1.09128e-07	-5.51957	LIV DET
ENSG00000252814	-0.378075	-6.32055	-6.05457	2.78014e-09	1.01812e-08	-5.94408	LIV DET
ENSG00000252821	-0.371153	-6.30072	-5.66992	2.42383e-08	7.91009e-08	-5.57866	LIV DET
ENSG00000252826	-0.429736	-6.2536	-5.95216	4.98028e-09	1.77e-08	-5.84783	LIV DET
ENSG00000252827	-0.137905	-5.93889	-1.33944	0.181025	0.223691	-1.33761	Not DE
ENSG00000252835	-0.0465432	-6.01806	-0.360079	0.718941	0.756993	-0.359874	Not DE
ENSG00000252888	-0.391851	-6.30383	-6.1753	1.37362e-09	5.20778e-09	-6.05854	LIV DET
ENSG00000252892	-0.370068	-6.32057	-5.9526	4.99483e-09	1.77433e-08	-5.84734	LIV DET
ENSG00000252906	-0.151793	-4.64812	-0.701045	0.483601	0.536031	-0.700522	Not DE
ENSG00000252908	-0.364233	-6.31829	-5.82826	1.00864e-08	3.44558e-08	-5.72927	LIV DET
ENSG00000252947	-0.194571	-2.93215	-0.730601	0.465365	0.518356	-0.730041	Not DE
ENSG00000252950	-0.442473	-6.28669	-6.60167	1.17706e-10	4.95307e-10	-6.44226	LIV DET
ENSG00000252965	-0.392954	-5.79758	-3.75463	0.000193798	0.000394583	-3.72697	LIV DET
ENSG00000252988	-0.36518	-6.31731	-5.87312	7.83693e-09	2.71787e-08	-5.77193	LIV DET
ENSG00000252994	-0.368772	-6.31934	-5.9917	3.99323e-09	1.43462e-08	-5.88447	LIV DET
ENSG00000253000	-0.332921	-6.27717	-5.00252	7.85566e-07	2.16964e-06	-4.93892	LIV DET
ENSG00000253001	-0.388206	-6.28268	-4.99969	7.96287e-07	2.19764e-06	-4.93628	LIV DET
ENSG00000253007	-0.0021209	2.56821	-0.0262186	0.979094	0.982526	-0.0262052	Not DE
ENSG00000253047	-0.090895	-5.93077	-0.931653	0.351959	0.404707	-0.930797	Not DE
ENSG00000253051	-0.0749915	-3.52566	-0.278	0.781127	0.812523	-0.27785	Not DE
ENSG00000253060	-0.396291	-6.31805	-6.33359	5.36948e-10	2.12262e-09	-6.20791	LIV DET
ENSG00000253085	-0.413087	-6.20917	-5.7623	1.45484e-08	4.87739e-08	-5.66681	LIV DET
ENSG00000253090	-0.384448	-6.31128	-6.14682	1.79969e-09	6.73908e-09	-6.01493	LIV DET
ENSG00000253092	-0.391066	-6.29159	-5.35344	1.31961e-07	3.96436e-07	-5.2761	LIV DET
ENSG00000253105	-0.0850933	-5.04995	-0.599976	0.548841	0.598817	-0.599498	Not DE
ENSG00000253106	-0.811708	-4.36571	-2.92853	0.0035596	0.00600059	-2.91476	LIV DET
ENSG00000253107	-0.829922	-3.39472	-8.45935	2.86828e-16	1.85941e-15	-8.17874	LIV DET
ENSG00000253117	-0.337076	-4.95961	-2.01004	0.0450685	0.0628657	-2.00401	Not DE
ENSG00000253121	-0.270092	-5.63984	-2.28005	0.0230948	0.0340233	-2.27186	LIV DET
ENSG00000253122	-0.404175	-4.8785	-3.19063	0.00150717	0.00268649	-3.1733	LIV DET
ENSG00000253123	-0.232898	-4.27517	-1.13363	0.257586	0.306627	-1.13211	Not DE
ENSG00000253125	-0.172989	-5.5169	-1.28046	0.201091	0.245762	-1.27845	Not DE
ENSG00000253133	-0.0745163	-4.06153	-0.355797	0.722167	0.759912	-0.355564	Not DE
ENSG00000253144	-0.491869	-5.66175	-4.3186	1.95246e-05	4.52543e-05	-4.27026	LIV DET
ENSG00000253147	-0.511144	-5.5313	-4.30078	2.04013e-05	4.71374e-05	-4.26045	LIV DET
ENSG00000253154	0.45715	-2.36528	2.31962	0.0207561	0.0308148	2.31239	PM DET
ENSG00000253156	-0.361673	-6.10959	-4.1072	4.79407e-05	0.000105534	-4.06545	LIV DET
ENSG00000253159	1.86011	0.500307	9.79394	7.81461e-21	6.9713e-20	9.36213	PM DET
ENSG00000253161	-0.772513	-2.17937	-6.43424	2.92297e-10	1.18506e-09	-6.30281	LIV DET
ENSG00000253164	-0.164956	-5.41721	-1.20379	0.229345	0.27631	-1.20205	Not DE
ENSG00000253173	-0.488463	-5.49614	-4.41641	1.27361e-05	3.02537e-05	-4.36459	LIV DET
ENSG00000253178	-0.431539	-6.23831	-5.98546	4.11654e-09	1.47733e-08	-5.87944	LIV DET
ENSG00000253189	-0.250318	-6.01333	-2.70458	0.00706997	0.0113614	-2.69353	LIV DET
ENSG00000253190	-3.2456	-4.24134	-12.8004	1.01915e-32	2.14514e-31	-11.9125	LIV DET
ENSG00000253194	-0.524939	-5.20506	-3.36816	0.000825827	0.00153417	-3.34399	LIV DET
ENSG00000253197	-0.439217	-5.47524	-3.64984	0.000294818	0.000585667	-3.61981	LIV DET
ENSG00000253200	0.547679	0.950368	13.9174	3.05234e-36	8.50924e-35	12.5709	PM DET
ENSG00000253203	0.258134	2.87213	4.38748	1.43395e-05	3.38036e-05	4.3386	PM DET
ENSG00000253208	-0.683642	-5.95538	-4.42743	1.16851e-05	2.78958e-05	-4.38338	LIV DET
ENSG00000253210	-0.55567	-1.2182	-4.32142	1.86502e-05	4.33343e-05	-4.28047	LIV DET
ENSG00000253214	-1.31608	-2.48022	-10.3953	4.84975e-23	5.12185e-22	-9.88471	LIV DET
ENSG00000253215	-0.233591	-5.47301	-1.92168	0.0552037	0.0757741	-1.91727	Not DE
ENSG00000253228	-0.396905	-5.34582	-3.36217	0.000841987	0.00156236	-3.33861	LIV DET
ENSG00000253230	-0.425207	5.03162	-7.17974	2.57227e-12	1.23758e-11	-6.99931	LIV DET
ENSG00000253232	-0.230734	-6.1015	-2.61797	0.00911149	0.0143758	-2.60784	LIV DET
ENSG00000253250	0.319388	-0.197427	5.25704	2.36227e-07	6.91116e-07	5.1683	PM DET
ENSG00000253251	0.0838039	0.626607	1.23315	0.218089	0.26425	1.23162	Not DE
ENSG00000253261	-0.295851	-6.10646	-3.25351	0.00122817	0.00222303	-3.23225	LIV DET
ENSG00000253266	-0.27769	-4.75104	-1.54615	0.122854	0.157607	-1.54291	Not DE
ENSG00000253276	0.11209	2.5829	3.39838	0.000730998	0.00136813	3.37768	PM DET
ENSG00000253282	-0.102318	-3.5709	-0.7247	0.46897	0.521734	-0.724156	Not DE
ENSG00000253284	-0.836881	-4.91462	-2.88499	0.00408023	0.00681071	-2.87189	LIV DET
ENSG00000253288	-0.310815	-0.802921	-1.7778	0.076032	0.10167	-1.77419	Not DE
ENSG00000253300	-1.30683	-4.05881	-7.17462	3.56026e-12	1.69343e-11	-6.95362	LIV DET
ENSG00000253301	0.416359	-2.69276	2.70496	0.00706008	0.0113467	2.694	PM DET
ENSG00000253304	-0.59063	-0.930007	-3.18336	0.0015448	0.00274854	-3.16613	LIV DET
ENSG00000253305	1.0818	1.28499	9.56266	4.87401e-20	4.09784e-19	9.16677	PM DET
ENSG00000253307	-0.420695	-5.90374	-3.56479	0.000398501	0.000777146	-3.54107	LIV DET
ENSG00000253309	-0.65167	-3.52888	-4.70738	3.23766e-06	8.29577e-06	-4.65514	LIV DET
ENSG00000253320	-0.33575	2.2148	-5.20337	2.86647e-07	8.30314e-07	-5.13202	LIV DET
ENSG00000253327	-0.387266	-3.3637	-2.00031	0.0461057	0.0642101	-1.99442	Not DE
ENSG00000253328	-0.29228	-6.15075	-3.42614	0.000662215	0.00124669	-3.40476	LIV DET
ENSG00000253333	-0.0985502	-5.06367	-0.454684	0.649554	0.693099	-0.454381	Not DE
ENSG00000253336	-0.120408	1.00367	-3.80182	0.000161052	0.000331522	-3.77338	LIV DET
ENSG00000253349	-0.199759	-5.01486	-1.61336	0.107384	0.139437	-1.61006	Not DE
ENSG00000253352	0.288967	6.17746	13.9432	1.13037e-36	3.28723e-35	12.6492	PM DET
ENSG00000253355	-0.421319	-5.67209	-3.63307	0.000308484	0.000610818	-3.60807	LIV DET
ENSG00000253357	-0.466184	-5.55203	-3.21868	0.00136984	0.00245845	-3.20093	LIV DET
ENSG00000253361	0.296185	-0.937566	2.22739	0.0263566	0.0384206	2.22092	PM DET
ENSG00000253366	0.166456	-5.49978	0.924141	0.35585	0.408713	0.923301	Not DE
ENSG00000253368	0.111161	3.10531	2.49691	0.0128425	0.0197712	2.48811	PM DET
ENSG00000253369	-0.313532	-5.05418	-2.22542	0.0264937	0.0386035	-2.2189	LIV DET
ENSG00000253374	-0.199276	-5.49629	-1.53133	0.126471	0.161813	-1.52817	Not DE
ENSG00000253389	-0.372166	-5.01897	-2.26139	0.0242341	0.0355799	-2.2534	LIV DET
ENSG00000253392	-0.792934	-3.23803	-4.57168	6.43078e-06	1.58695e-05	-4.51171	LIV DET
ENSG00000253394	-0.454955	-5.37708	-3.2227	0.00135119	0.00242702	-3.20488	LIV DET
ENSG00000253395	-0.255809	-4.37241	-1.69644	0.09052	0.119238	-1.69266	Not DE
ENSG00000253404	-0.154771	-5.20141	-1.03942	0.299176	0.350345	-1.0382	Not DE
ENSG00000253408	-0.56938	-5.49196	-4.16726	3.71178e-05	8.28236e-05	-4.12473	LIV DET
ENSG00000253414	-0.30924	-4.7606	-2.08849	0.0373486	0.0529139	-2.08193	Not DE
ENSG00000253424	-0.426028	-5.78138	-4.05358	5.97427e-05	0.000130012	-4.01382	LIV DET
ENSG00000253430	-0.068165	-6.05113	-0.680384	0.496573	0.54853	-0.679892	Not DE
ENSG00000253433	0.0144804	-5.41089	0.104967	0.916443	0.930384	0.104915	Not DE
ENSG00000253437	-0.364689	-6.31817	-5.7176	1.86604e-08	6.17344e-08	-5.62398	LIV DET
ENSG00000253438	-0.100221	-2.62312	-0.742199	0.458312	0.511295	-0.741629	Not DE
ENSG00000253444	-0.0703867	-5.62388	-0.476877	0.633654	0.678273	-0.47659	Not DE
ENSG00000253452	0.220453	0.686705	2.83721	0.0047325	0.00781626	2.8247	PM DET
ENSG00000253457	-0.565369	0.183241	-10.114	4.92163e-22	4.82685e-21	-9.64987	LIV DET
ENSG00000253463	-0.254663	-6.18895	-2.54528	0.0112167	0.0174458	-2.53587	LIV DET
ENSG00000253474	-1.40913	-3.76186	-8.75389	5.14654e-17	3.52379e-16	-8.3833	LIV DET
ENSG00000253476	-0.238082	-5.02551	-1.52749	0.127393	0.162875	-1.52446	Not DE
ENSG00000253477	-0.171812	-1.81382	-2.0884	0.0372685	0.0528079	-2.08281	Not DE
ENSG00000253485	2.09941	-0.74054	10.3333	7.6266e-23	7.93752e-22	9.83926	PM DET
ENSG00000253492	0.0589245	-5.72086	0.475213	0.634839	0.679372	0.474928	Not DE
ENSG00000253495	-0.306473	-6.19774	-3.15737	0.00168768	0.00298915	-3.14031	LIV DET
ENSG00000253496	-0.22189	-5.36355	-1.2521	0.211163	0.25681	-1.25037	Not DE
ENSG00000253503	-0.59389	-4.34175	-4.02412	6.79374e-05	0.000146752	-3.9834	LIV DET
ENSG00000253506	0.254823	-4.36581	2.01901	0.0440153	0.0615207	2.01395	Not DE
ENSG00000253507	-0.123627	-3.9528	-0.832351	0.405605	0.458838	-0.831653	Not DE
ENSG00000253516	-0.0740028	-5.80533	-0.459596	0.646002	0.689594	-0.459323	Not DE
ENSG00000253520	-0.119245	-3.73309	-1.04973	0.294426	0.345333	-1.04846	Not DE
ENSG00000253521	-0.0866821	-1.60446	-0.684416	0.49403	0.546162	-0.683913	Not DE
ENSG00000253522	-0.883452	-3.96793	-3.84102	0.000137954	0.000286581	-3.81181	LIV DET
ENSG00000253535	-0.0952921	-0.767455	-1.36698	0.172233	0.213872	-1.36506	Not DE
ENSG00000253537	2.01402	-2.30874	6.96016	1.23564e-11	5.62739e-11	6.77598	PM DET
ENSG00000253540	-0.928954	-0.64035	-8.70009	4.91259e-17	3.36743e-16	-8.38877	LIV DET
ENSG00000253547	-0.393138	-0.995204	-4.65671	4.11809e-06	1.04265e-05	-4.60533	LIV DET
ENSG00000253549	-0.221664	0.341554	-3.49882	0.000508457	0.000975215	-3.47626	LIV DET
ENSG00000253553	-0.238709	2.03092	-2.60627	0.00952137	0.0149832	-2.59274	LIV DET
ENSG00000253554	-0.282811	-0.73585	-3.35995	0.000837964	0.00155537	-3.33994	LIV DET
ENSG00000253557	-0.122242	-5.44986	-0.915151	0.360546	0.413617	-0.914325	Not DE
ENSG00000253559	-0.602267	-4.07602	-4.08075	5.34738e-05	0.000116936	-4.0399	LIV DET
ENSG00000253570	-0.0688039	-4.98411	-0.34952	0.726866	0.764088	-0.349298	Not DE
ENSG00000253581	-0.260595	-5.18366	-2.09563	0.0366076	0.0519325	-2.09011	Not DE
ENSG00000253582	-0.242855	-4.7983	-1.78658	0.074603	0.0999321	-1.7829	Not DE
ENSG00000253593	-0.416762	-5.81197	-3.77873	0.000180171	0.000368283	-3.74531	LIV DET
ENSG00000253596	-0.254785	-5.04876	-1.59454	0.111607	0.144391	-1.59101	Not DE
ENSG00000253598	0.596422	0.373477	10.4671	7.56587e-23	7.87704e-22	9.84007	PM DET
ENSG00000253603	-0.424285	-5.9253	-3.90373	0.000109633	0.000230694	-3.86822	LIV DET
ENSG00000253605	-0.566494	-5.22451	-4.4352	1.17637e-05	2.80766e-05	-4.38192	LIV DET
ENSG00000253610	-0.358458	-6.30688	-5.62703	3.06475e-08	9.88596e-08	-5.5377	LIV DET
ENSG00000253620	-0.389196	-6.28187	-5.65199	2.66697e-08	8.66973e-08	-5.562	LIV DET
ENSG00000253621	0.0324223	-3.07574	0.32042	0.748802	0.784077	0.32022	Not DE
ENSG00000253626	-0.323108	-1.75627	-1.79103	0.0739609	0.0991339	-1.78686	Not DE
ENSG00000253633	-0.372794	-2.40611	-3.13155	0.00183967	0.00323966	-3.11496	LIV DET
ENSG00000253636	1.15164	-0.701016	11.8667	7.77998e-29	1.24492e-27	11.1426	PM DET
ENSG00000253641	-0.188175	2.37297	-3.48066	0.000556751	0.00106162	-3.45185	LIV DET
ENSG00000253642	0.488318	-3.66989	2.87715	0.00420601	0.0070059	2.86228	PM DET
ENSG00000253649	-0.928314	-4.7318	-5.59827	3.96711e-08	1.26249e-07	-5.49231	LIV DET
ENSG00000253659	-0.800323	-4.10848	-4.88654	1.50732e-06	4.02776e-06	-4.81026	LIV DET
ENSG00000253661	-0.723066	0.643447	-11.205	3.67612e-26	4.87219e-25	-10.5803	LIV DET
ENSG00000253663	-1.02145	-3.41954	-8.06595	9.41862e-15	5.46015e-14	-7.74687	LIV DET
ENSG00000253666	-0.27356	-5.42892	-1.76541	0.0782006	0.104326	-1.76122	Not DE
ENSG00000253669	-0.658894	-3.73954	-3.12483	0.00188158	0.00330669	-3.10831	LIV DET
ENSG00000253671	-1.22144	-1.35649	-5.0498	6.21103e-07	1.73483e-06	-4.98454	LIV DET
ENSG00000253683	-0.526196	-5.0581	-4.27223	2.31267e-05	5.30596e-05	-4.23235	LIV DET
ENSG00000253686	0.72291	-2.76846	2.922	0.0036649	0.00616463	2.90565	PM DET
ENSG00000253688	-0.284941	-5.33461	-2.13803	0.0330783	0.047343	-2.13113	LIV DET
ENSG00000253693	-0.768323	-3.09044	-5.0026	8.56292e-07	2.35439e-06	-4.92208	LIV DET
ENSG00000253695	0.203554	-4.59547	1.18516	0.236507	0.28412	1.18376	Not DE
ENSG00000253704	0.0489874	-1.28741	0.388274	0.697978	0.737915	0.388052	Not DE
ENSG00000253710	-0.0139076	5.57672	-0.826631	0.408924	0.46221	-0.825789	Not DE
ENSG00000253716	-0.382457	0.656103	-6.51779	1.96139e-10	8.08931e-10	-6.36433	LIV DET
ENSG00000253719	0.30257	6.78889	12.7962	3.69367e-32	7.43651e-31	11.8046	PM DET
ENSG00000253720	-0.857478	-3.69566	-5.90419	6.47848e-09	2.26713e-08	-5.80391	LIV DET
ENSG00000253722	-0.304385	-5.65691	-2.42567	0.0156868	0.0238006	-2.41612	LIV DET
ENSG00000253729	0.268984	7.62112	11.8818	4.08106e-28	6.21638e-27	10.9941	PM DET
ENSG00000253730	0.831137	-4.29689	4.47114	1.00208e-05	2.41331e-05	4.41672	PM DET
ENSG00000253731	1.83561	-0.0772264	10.7899	1.43573e-24	1.70201e-23	10.2313	PM DET
ENSG00000253734	0.268505	-4.36948	1.26913	0.204976	0.250155	1.2675	Not DE
ENSG00000253737	-0.497197	-5.39047	-4.29337	2.169e-05	4.99309e-05	-4.24674	LIV DET
ENSG00000253738	-0.177098	5.40844	-7.36889	7.13998e-13	3.58535e-12	-7.17673	LIV DET
ENSG00000253741	-0.228373	1.58194	-3.31612	0.000980287	0.0018	-3.29612	LIV DET
ENSG00000253746	-0.151113	-4.40553	-0.741444	0.45877	0.51173	-0.740873	Not DE
ENSG00000253762	0.0400183	-0.697748	0.368356	0.712843	0.751497	0.36804	Not DE
ENSG00000253764	0.651501	2.13633	9.88385	7.59075e-21	6.78165e-20	9.3652	PM DET
ENSG00000253767	0.831506	-5.47819	3.88515	0.00011575	0.000242667	3.85496	PM DET
ENSG00000253768	-0.18808	-5.81752	-1.70901	0.0880581	0.116248	-1.70573	Not DE
ENSG00000253771	-0.112877	2.45087	-2.44349	0.0149609	0.022774	-2.43332	LIV DET
ENSG00000253773	-0.444168	-1.87905	-3.21493	0.00138744	0.00248811	-3.19725	LIV DET
ENSG00000253785	-0.446863	-5.37117	-3.83786	0.000142504	0.000295321	-3.80378	LIV DET
ENSG00000253787	-0.407347	-5.87493	-3.8925	0.00011249	0.000236275	-3.86194	LIV DET
ENSG00000253793	0.403449	-2.10618	5.34162	1.3921e-07	4.16922e-07	5.26629	PM DET
ENSG00000253796	-0.587152	-4.81892	-4.13543	4.27756e-05	9.47949e-05	-4.09195	LIV DET
ENSG00000253797	0.129066	-5.98473	0.733074	0.463851	0.516842	0.73252	Not DE
ENSG00000253799	-0.282942	-5.44056	-2.12869	0.0338438	0.0483697	-2.12193	LIV DET
ENSG00000253805	-0.23241	-5.93647	-2.11392	0.0351868	0.0501034	-2.1062	Not DE
ENSG00000253807	-0.534881	0.563438	-7.38268	6.50385e-13	3.27576e-12	-7.18948	LIV DET
ENSG00000253809	-0.360162	-6.19838	-4.82925	1.82312e-06	4.81773e-06	-4.7721	LIV DET
ENSG00000253816	-0.335223	4.14211	-5.71468	2.03775e-08	6.71132e-08	-5.60877	LIV DET
ENSG00000253818	-0.409218	-6.10116	-4.68886	3.54121e-06	9.03433e-06	-4.63664	LIV DET
ENSG00000253819	-0.547928	-5.74933	-4.39429	1.35303e-05	3.20055e-05	-4.35135	LIV DET
ENSG00000253824	-0.00429256	-5.10343	-0.0259908	0.979275	0.982605	-0.025978	Not DE
ENSG00000253831	0.209086	-4.70512	1.26774	0.205469	0.250686	1.26612	Not DE
ENSG00000253833	0.605769	-4.11943	4.69962	3.35919e-06	8.58669e-06	4.64754	PM DET
ENSG00000253837	-0.319555	-4.48021	-1.3331	0.183103	0.225916	-1.33126	Not DE
ENSG00000253842	-0.311509	-5.61721	-2.2854	0.0226998	0.0334905	-2.27845	LIV DET
ENSG00000253846	0.951558	1.94363	10.7138	3.48523e-24	4.01616e-23	10.1451	PM DET
ENSG00000253853	-0.128117	0.317591	-1.24414	0.214185	0.260044	-1.24214	Not DE
ENSG00000253857	-0.441209	-6.28084	-5.48433	6.87732e-08	2.13293e-07	-5.39435	LIV DET
ENSG00000253858	-0.84366	-5.35225	-6.52275	1.87883e-10	7.76692e-10	-6.37093	LIV DET
ENSG00000253861	0.71913	-3.84579	2.60642	0.00942413	0.0148348	2.59627	PM DET
ENSG00000253865	-0.115701	-5.6004	-0.897902	0.369662	0.422882	-0.897107	Not DE
ENSG00000253866	-0.238663	-4.8544	-1.895	0.0586608	0.0800849	-1.89073	Not DE
ENSG00000253868	0.55602	-1.45578	2.89233	0.00398926	0.00667033	2.87901	PM DET
ENSG00000253873	0.882204	0.670315	6.50554	1.93184e-10	7.97291e-10	6.36666	PM DET
ENSG00000253875	0.210187	-1.03219	1.44395	0.149477	0.188216	1.44138	Not DE
ENSG00000253877	-0.426257	2.76663	-6.03125	3.13092e-09	1.13868e-08	-5.92458	LIV DET
ENSG00000253881	-0.328493	-6.07911	-2.83159	0.00485406	0.00799947	-2.81656	LIV DET
ENSG00000253882	0.500928	-0.499092	4.45511	1.03134e-05	2.47902e-05	4.4105	PM DET
ENSG00000253891	0.270805	-3.98443	1.38192	0.167601	0.208645	1.37995	Not DE
ENSG00000253893	-0.188141	-2.10053	-1.90652	0.0572848	0.0783798	-1.90113	Not DE
ENSG00000253894	-0.858286	-3.44957	-5.20653	2.80932e-07	8.14701e-07	-5.13581	LIV DET
ENSG00000253910	1.46063	1.0697	12.3338	1.11069e-30	2.00906e-29	11.5148	PM DET
ENSG00000253912	-0.246131	-6.16305	-3.06207	0.00231589	0.00401601	-3.04641	LIV DET
ENSG00000253917	-0.388989	-5.11139	-2.63388	0.00874786	0.0138412	-2.62175	LIV DET
ENSG00000253923	-0.120957	-3.52344	-1.16776	0.243449	0.291623	-1.16641	Not DE
ENSG00000253932	-0.617916	-4.79453	-2.57101	0.0104811	0.0163855	-2.55954	LIV DET
ENSG00000253940	-0.355409	-6.26454	-5.08247	5.27547e-07	1.4844e-06	-5.01601	LIV DET
ENSG00000253943	-0.447676	-1.2664	-7.47054	3.49216e-13	1.80107e-12	-7.27391	LIV DET
ENSG00000253944	-0.366548	-6.21077	-3.95644	8.69691e-05	0.000185401	-3.92434	LIV DET
ENSG00000253946	-0.359111	-3.62348	-2.87158	0.00425494	0.00708153	-2.85862	LIV DET
ENSG00000253948	-0.633671	1.13719	-13.9922	5.40098e-37	1.60955e-35	-12.7071	LIV DET
ENSG00000253953	2.55929	-1.19716	10.7196	2.66507e-24	3.10433e-23	10.1712	PM DET
ENSG00000253957	-0.309062	-5.89091	-3.0563	0.00235843	0.00408508	-3.04094	LIV DET
ENSG00000253958	0.0254018	-2.54033	0.296412	0.767037	0.799995	0.296252	Not DE
ENSG00000253964	-0.390387	-6.02013	-4.22448	2.84221e-05	6.44184e-05	-4.18575	LIV DET
ENSG00000253965	-0.7979	-0.812036	-6.97725	9.74562e-12	4.47632e-11	-6.81021	LIV DET
ENSG00000253967	-0.0699159	-5.38519	-0.397177	0.691403	0.732026	-0.396951	Not DE
ENSG00000253968	-0.307981	-4.9992	-2.06801	0.0392235	0.0553384	-2.06183	Not DE
ENSG00000253973	-0.0311019	-0.24204	-0.31355	0.753992	0.788438	-0.31338	Not DE
ENSG00000253974	-0.644262	-1.60395	-5.89653	6.83738e-09	2.38718e-08	-5.79487	LIV DET
ENSG00000253978	0.0031099	-3.14492	0.0285741	0.977217	0.981064	0.0285577	Not DE
ENSG00000253981	-0.0346837	-1.61582	-0.432164	0.665806	0.708331	-0.431911	Not DE
ENSG00000253982	-0.525872	2.75606	-11.9427	4.35277e-29	7.10103e-28	-11.1942	LIV DET
ENSG00000253983	-0.455944	-3.98213	-2.86472	0.00434813	0.00722623	-2.85174	LIV DET
ENSG00000253988	-1.14006	-1.95642	-8.23862	1.50283e-15	9.23891e-15	-7.97671	LIV DET
ENSG00000253993	-0.4043	-6.17999	-4.97563	8.95185e-07	2.45595e-06	-4.91338	LIV DET
ENSG00000253994	-0.416006	-5.93853	-4.49203	8.74348e-06	2.12131e-05	-4.44612	LIV DET
ENSG00000253995	-0.156316	-6.14908	-1.87525	0.0613381	0.0834298	-1.87105	Not DE
ENSG00000254003	-0.149669	-5.17908	-0.925014	0.355486	0.408373	-0.924	Not DE
ENSG00000254004	0.443844	4.37592	7.91032	2.2025e-14	1.24447e-13	7.63822	PM DET
ENSG00000254016	0.236581	-4.75518	1.4572	0.145797	0.183944	1.45454	Not DE
ENSG00000254027	-0.509581	-5.715	-3.45673	0.000592544	0.00112481	-3.435	LIV DET
ENSG00000254028	-0.3277	-5.56044	-1.91753	0.0557302	0.0764372	-1.91314	Not DE
ENSG00000254031	-0.0702657	-5.15885	-0.400664	0.688878	0.72991	-0.400378	Not DE
ENSG00000254035	0.934414	-2.97224	5.47857	6.76376e-08	2.10009e-07	5.39734	PM DET
ENSG00000254037	-0.246029	-5.89959	-2.55559	0.0108924	0.016988	-2.54613	LIV DET
ENSG00000254039	-0.382026	-5.72163	-3.30406	0.00102007	0.00186849	-3.28493	LIV DET
ENSG00000254040	-1.06131	-2.86945	-5.90358	7.40337e-09	2.57403e-08	-5.78151	LIV DET
ENSG00000254041	-0.255647	-5.42572	-1.99118	0.0470874	0.0654605	-1.98551	Not DE
ENSG00000254050	-0.335922	-5.5351	-2.70721	0.00705257	0.0113371	-2.69435	LIV DET
ENSG00000254054	-1.25582	-3.57843	-7.36687	9.85182e-13	4.89081e-12	-7.13256	LIV DET
ENSG00000254060	-0.192041	-5.53425	-1.59956	0.110427	0.143037	-1.59628	Not DE
ENSG00000254061	-0.351787	-6.2478	-4.28426	2.20012e-05	5.06125e-05	-4.24355	LIV DET
ENSG00000254081	-0.799311	0.716905	-7.71811	1.1154e-13	5.9897e-13	-7.42646	LIV DET
ENSG00000254083	-0.213233	-4.22214	-1.57519	0.115946	0.149471	-1.57202	Not DE
ENSG00000254087	0.0868394	2.37091	1.15733	0.247839	0.296255	1.15562	Not DE
ENSG00000254088	0.0182283	-3.77613	0.154216	0.877511	0.897001	0.154125	Not DE
ENSG00000254092	-0.0971154	2.2767	-1.30343	0.193018	0.236944	-1.3017	Not DE
ENSG00000254093	-0.122881	2.21737	-4.50204	8.92243e-06	2.16351e-05	-4.44176	LIV DET
ENSG00000254101	-0.93004	1.10255	-10.7275	1.08098e-23	1.19619e-22	-10.034	LIV DET
ENSG00000254102	-0.245659	-5.20367	-1.26601	0.206091	0.251353	-1.26439	Not DE
ENSG00000254103	0.296046	-5.9038	2.69752	0.00721729	0.0115827	2.68665	PM DET
ENSG00000254109	-0.401239	-4.96448	-2.67341	0.00779056	0.0124298	-2.66101	LIV DET
ENSG00000254122	0.732075	2.70294	13.7884	9.79169e-36	2.58981e-34	12.4784	PM DET
ENSG00000254126	-1.55194	-0.254085	-14.4868	4.94912e-40	1.86905e-38	-13.2431	LIV DET
ENSG00000254139	-0.789195	-3.32682	-5.15724	3.80737e-07	1.08851e-06	-5.07835	LIV DET
ENSG00000254154	-0.141587	2.70327	-3.40678	0.00072633	0.00136024	-3.37944	LIV DET
ENSG00000254160	-0.554037	-5.94345	-5.57378	4.06732e-08	1.29192e-07	-5.4879	LIV DET
ENSG00000254180	-0.0634989	1.08194	-1.49548	0.135597	0.172361	-1.49239	Not DE
ENSG00000254186	-0.302103	0.0323064	-4.63276	4.87487e-06	1.22233e-05	-4.5701	LIV DET
ENSG00000254187	0.363921	-0.357902	3.86295	0.000132792	0.000276353	3.82122	PM DET
ENSG00000254205	-0.142774	-5.97102	-1.55642	0.120236	0.154538	-1.55379	Not DE
ENSG00000254206	-0.00160098	1.60546	-0.0229837	0.981674	0.984553	-0.02297	Not DE
ENSG00000254207	-0.31062	-6.20936	-3.80928	0.000158909	0.000327424	-3.77672	LIV DET
ENSG00000254211	-0.0927462	-1.51096	-0.772522	0.440166	0.493208	-0.771913	Not DE
ENSG00000254213	-0.173306	-3.20957	-1.56636	0.117969	0.151884	-1.56336	Not DE
ENSG00000254221	0.549474	1.97875	7.714	6.47201e-14	3.53028e-13	7.49816	PM DET
ENSG00000254222	-0.210704	-6.04019	-2.17703	0.0300526	0.0433942	-2.1694	LIV DET
ENSG00000254224	-0.659255	-2.97534	-4.13943	4.08684e-05	9.08357e-05	-4.10251	LIV DET
ENSG00000254226	0.226185	-2.55651	1.08159	0.28005	0.33029	1.08021	Not DE
ENSG00000254231	-0.252887	-2.81553	-1.50961	0.131762	0.16794	-1.50719	Not DE
ENSG00000254233	-0.526983	-5.98442	-4.79717	2.20701e-06	5.78145e-06	-4.73348	LIV DET
ENSG00000254239	0.560122	-5.26156	3.82039	0.000149688	0.000309419	3.79159	PM DET
ENSG00000254244	-0.240435	-5.22716	-1.88027	0.0607236	0.0826761	-1.8755	Not DE
ENSG00000254245	0.543745	1.14458	3.37771	0.00078678	0.0014657	3.3574	PM DET
ENSG00000254251	-0.673301	-3.23398	-4.58613	5.87761e-06	1.45809e-05	-4.53074	LIV DET
ENSG00000254260	-0.282754	-5.74885	-2.47558	0.0136268	0.0208952	-2.46695	LIV DET
ENSG00000254266	-0.501724	-5.00918	-2.97559	0.00309055	0.00525462	-2.95858	LIV DET
ENSG00000254270	-0.295401	-6.27025	-3.98106	7.8814e-05	0.000169094	-3.94798	LIV DET
ENSG00000254273	0.222087	-5.84101	1.3511	0.177264	0.219468	1.34923	Not DE
ENSG00000254275	-0.611386	-5.60753	-4.74743	2.68056e-06	6.93682e-06	-4.69389	LIV DET
ENSG00000254283	-0.317081	-6.22293	-4.30097	2.1077e-05	4.86166e-05	-4.25316	LIV DET
ENSG00000254285	-0.393615	-3.85398	-3.11979	0.00193088	0.0033872	-3.10066	LIV DET
ENSG00000254290	-0.200905	-3.9003	-1.35984	0.174564	0.21648	-1.35768	Not DE
ENSG00000254298	-0.474808	-5.94471	-4.94475	1.03918e-06	2.83034e-06	-4.88407	LIV DET
ENSG00000254302	-0.152741	-4.48692	-0.806016	0.420686	0.473851	-0.805231	Not DE
ENSG00000254307	-0.266793	-5.792	-2.42352	0.0157208	0.0238486	-2.41533	LIV DET
ENSG00000254308	-0.29903	-6.15765	-3.5935	0.000358388	0.000703386	-3.56897	LIV DET
ENSG00000254319	-0.071336	-2.18149	-0.547635	0.584243	0.632377	-0.547198	Not DE
ENSG00000254331	-0.385759	-6.31534	-5.82582	1.02193e-08	3.48901e-08	-5.72705	LIV DET
ENSG00000254333	-0.0186429	-5.86062	-0.162412	0.871046	0.891543	-0.16233	Not DE
ENSG00000254336	-0.214561	-6.08548	-2.4905	0.0130772	0.0201129	-2.48166	LIV DET
ENSG00000254338	-0.28303	-6.05416	-3.16038	0.00167009	0.00295938	-3.14338	LIV DET
ENSG00000254340	-0.328588	-5.95938	-2.93476	0.00348901	0.00589049	-2.92101	LIV DET
ENSG00000254343	-0.109646	-3.44363	-0.39824	0.690661	0.73149	-0.397958	Not DE
ENSG00000254348	0.114997	-2.61879	1.25914	0.208566	0.25399	1.25752	Not DE
ENSG00000254349	-0.612002	-0.687666	-6.5597	1.66713e-10	6.92313e-10	-6.38924	LIV DET
ENSG00000254361	-0.603333	-1.71082	-3.78686	0.00017073	0.000350149	-3.7588	LIV DET
ENSG00000254363	-0.718664	-2.96889	-3.51041	0.00048775	0.000937771	-3.4874	LIV DET
ENSG00000254373	-0.0588174	-5.66356	-0.525459	0.599556	0.64679	-0.525039	Not DE
ENSG00000254377	-0.37792	4.23866	-5.61503	3.23269e-08	1.04076e-07	-5.52834	LIV DET
ENSG00000254387	0.0320309	-5.52016	0.279037	0.780329	0.811805	0.27889	Not DE
ENSG00000254388	-0.0713418	-5.32616	-0.6163	0.537972	0.588452	-0.615882	Not DE
ENSG00000254389	0.807566	-2.36582	8.88748	1.09099e-17	7.80547e-17	8.56391	PM DET
ENSG00000254391	-0.513931	-5.60778	-4.31313	1.99643e-05	4.62164e-05	-4.26529	LIV DET
ENSG00000254392	0.0536551	-5.96754	0.355205	0.722583	0.760295	0.355008	Not DE
ENSG00000254394	-0.644073	-1.97767	-5.04783	6.23221e-07	1.74027e-06	-4.98388	LIV DET
ENSG00000254396	-0.250784	-6.13682	-2.44105	0.0149866	0.0228096	-2.4327	LIV DET
ENSG00000254398	-0.107314	-4.34125	-0.688332	0.49162	0.543877	-0.687735	Not DE
ENSG00000254400	-0.566436	-4.96397	-3.2735	0.00113446	0.00206409	-3.25486	LIV DET
ENSG00000254402	-0.22633	-0.376627	-2.84411	0.00471262	0.00778557	-2.82605	LIV DET
ENSG00000254413	0.328385	1.84863	3.84431	0.000139164	0.000288915	3.80965	PM DET
ENSG00000254415	2.10169	-1.62278	10.2451	8.67967e-22	8.36265e-21	9.59152	PM DET
ENSG00000254418	-0.416445	-6.23814	-5.2686	2.04432e-07	6.02959e-07	-5.19526	LIV DET
ENSG00000254427	-0.26356	-0.00669192	-2.22139	0.0268293	0.0390472	-2.21399	LIV DET
ENSG00000254445	0.924399	-4.87465	4.78082	2.46693e-06	6.41487e-06	4.71084	PM DET
ENSG00000254453	-0.726023	-4.46613	-4.2247	2.8453e-05	6.44837e-05	-4.18551	LIV DET
ENSG00000254459	-0.327696	-5.21978	-2.05652	0.0402429	0.0566571	-2.05125	Not DE
ENSG00000254461	-0.316371	-5.63979	-2.42207	0.0157806	0.0239321	-2.41395	LIV DET
ENSG00000254465	-0.310849	-4.39063	-1.3899	0.165271	0.206051	-1.38756	Not DE
ENSG00000254467	-0.607052	-4.75579	-3.42245	0.000680979	0.00128033	-3.39712	LIV DET
ENSG00000254468	-0.0163767	-5.74404	-0.110961	0.911691	0.926529	-0.110905	Not DE
ENSG00000254469	-0.201203	1.27295	-4.37291	1.49086e-05	3.50683e-05	-4.33003	LIV DET
ENSG00000254470	0.146156	3.41101	1.38686	0.166114	0.206982	1.3848	Not DE
ENSG00000254473	-0.29667	0.665067	-6.64164	7.96693e-11	3.40185e-10	-6.50122	LIV DET
ENSG00000254477	-0.106713	-5.11183	-0.519089	0.603924	0.650941	-0.518765	Not DE
ENSG00000254478	-0.210317	-5.81748	-2.07755	0.0382537	0.0540867	-2.07213	Not DE
ENSG00000254480	-0.396739	-5.72551	-3.14032	0.00180739	0.00318523	-3.12018	LIV DET
ENSG00000254481	-0.898473	-3.36195	-7.90833	1.63345e-14	9.31156e-14	-7.67662	LIV DET
ENSG00000254482	-0.279306	-5.5592	-2.4994	0.0128063	0.0197225	-2.48911	LIV DET
ENSG00000254483	-0.410414	-6.3036	-6.76371	3.79917e-11	1.66426e-10	-6.61171	LIV DET
ENSG00000254485	-0.329489	-2.5632	-2.41161	0.0162347	0.0245688	-2.4036	LIV DET
ENSG00000254489	0.266946	-3.25006	1.74099	0.0822919	0.109384	1.73754	Not DE
ENSG00000254491	-0.290718	-6.1621	-2.64637	0.00839247	0.0133188	-2.63586	LIV DET
ENSG00000254492	-0.383163	-6.23251	-5.4042	1.01019e-07	3.07409e-07	-5.32488	LIV DET
ENSG00000254498	-0.363343	-6.08233	-3.06011	0.00233008	0.004039	-3.04458	LIV DET
ENSG00000254500	-0.377548	-6.30546	-5.41031	9.78474e-08	2.9845e-07	-5.33068	LIV DET
ENSG00000254501	0.258927	-4.83543	1.63804	0.102031	0.133118	1.63509	Not DE
ENSG00000254505	-0.214974	4.43861	-8.48569	3.52046e-16	2.26658e-15	-8.15401	LIV DET
ENSG00000254506	-0.103844	-3.31101	-0.566527	0.571285	0.620269	-0.56616	Not DE
ENSG00000254507	-0.385901	-1.10012	-4.86521	1.53379e-06	4.09486e-06	-4.80678	LIV DET
ENSG00000254510	-1.25974	-2.64802	-8.16718	2.50665e-15	1.51684e-14	-7.91329	LIV DET
ENSG00000254522	-0.324212	-6.07173	-3.65072	0.000289023	0.000575047	-3.62494	LIV DET
ENSG00000254527	-0.112517	-4.49171	-0.802298	0.422756	0.475933	-0.801649	Not DE
ENSG00000254528	-0.763173	-5.23996	-4.85601	1.70045e-06	4.51219e-06	-4.78611	LIV DET
ENSG00000254531	-0.421182	0.640161	-4.0523	5.89108e-05	0.000128285	-4.01713	LIV DET
ENSG00000254532	-0.266526	-4.73618	-1.57273	0.11653	0.150167	-1.5695	Not DE
ENSG00000254533	0.464029	-4.37392	3.53617	0.000449432	0.000868591	3.50921	PM DET
ENSG00000254535	-0.628599	-4.12045	-2.3109	0.021318	0.031585	-2.30231	LIV DET
ENSG00000254536	0.484796	0.26936	3.39807	0.000732468	0.00137063	3.37713	PM DET
ENSG00000254537	-0.278793	-6.20194	-2.81982	0.00499408	0.00821673	-2.80742	LIV DET
ENSG00000254539	1.27277	-1.95094	5.52895	5.17886e-08	1.62645e-07	5.44506	PM DET
ENSG00000254553	0.260202	-1.90124	1.22998	0.21928	0.26547	1.22845	Not DE
ENSG00000254560	-0.0145682	-4.5174	-0.104066	0.917158	0.930984	-0.104014	Not DE
ENSG00000254561	-0.753808	-1.30912	-5.0222	7.12827e-07	1.97873e-06	-4.95784	LIV DET
ENSG00000254564	-0.306011	-6.29172	-4.63335	4.59894e-06	1.15661e-05	-4.5823	LIV DET
ENSG00000254567	-1.18703	-3.74314	-10.0079	1.2845e-21	1.22426e-20	-9.551	LIV DET
ENSG00000254575	-0.330959	-4.66237	-2.35779	0.0188392	0.0281914	-2.3487	LIV DET
ENSG00000254579	-0.777629	-5.63696	-3.73984	0.000205072	0.000416552	-3.71268	LIV DET
ENSG00000254585	0.024208	1.12133	0.554901	0.579313	0.627921	0.554389	Not DE
ENSG00000254587	0.389585	-2.3642	3.05605	0.0023606	0.00408837	3.04066	PM DET
ENSG00000254595	-0.190379	-6.08792	-1.68474	0.0926547	0.121798	-1.68156	Not DE
ENSG00000254598	-0.894995	-5.78564	-4.7326	2.87637e-06	7.41549e-06	-4.67946	LIV DET
ENSG00000254602	-0.499884	-4.47969	-2.54866	0.0111071	0.0172915	-2.53931	LIV DET
ENSG00000254604	-0.263892	-5.91631	-2.38966	0.0172273	0.0259613	-2.38182	LIV DET
ENSG00000254607	-0.0191157	-5.63464	-0.148451	0.882046	0.900933	-0.148376	Not DE
ENSG00000254610	-0.918568	-3.75636	-5.12275	4.59611e-07	1.30127e-06	-5.04245	LIV DET
ENSG00000254612	-0.00202597	-4.08753	-0.0153776	0.987737	0.989587	-0.0153701	Not DE
ENSG00000254614	-0.481975	-3.8569	-2.05084	0.0408829	0.0574882	-2.04472	Not DE
ENSG00000254621	0.291687	-4.02439	2.44981	0.0146289	0.0223092	2.44144	PM DET
ENSG00000254631	-0.39403	-6.01222	-4.19747	3.18894e-05	7.18012e-05	-4.15954	LIV DET
ENSG00000254634	-0.00781877	2.561	-0.161112	0.872077	0.892417	-0.16102	Not DE
ENSG00000254635	-0.395719	3.76201	-9.92145	6.60582e-21	5.93695e-20	-9.37986	LIV DET
ENSG00000254641	-0.308488	-5.59744	-2.61138	0.00933943	0.0147069	-2.59937	LIV DET
ENSG00000254645	-0.520791	-4.79552	-3.43681	0.000645489	0.00121763	-3.41174	LIV DET
ENSG00000254648	-0.427459	-5.24054	-2.55662	0.0108585	0.0169394	-2.54722	LIV DET
ENSG00000254664	-0.501424	-2.53728	-3.60827	0.000338806	0.000667216	-3.58367	LIV DET
ENSG00000254670	-0.501753	-4.28254	-2.7305	0.00658442	0.0106306	-2.71716	LIV DET
ENSG00000254673	-0.278113	-5.31147	-1.51308	0.130884	0.166912	-1.51063	Not DE
ENSG00000254675	-0.316227	-6.11794	-3.66639	0.000276284	0.000551086	-3.63658	LIV DET
ENSG00000254676	-0.534248	-5.72323	-3.46691	0.000570986	0.00108672	-3.44503	LIV DET
ENSG00000254677	-0.0490619	-5.25514	-0.416142	0.677512	0.719082	-0.41586	Not DE
ENSG00000254678	-0.317228	-5.0469	-2.4143	0.0161166	0.0244059	-2.40627	LIV DET
ENSG00000254681	0.0324681	3.06512	0.175304	0.860959	0.88278	0.175154	Not DE
ENSG00000254682	0.437808	-0.836095	3.93892	9.34314e-05	0.000198472	3.90705	PM DET
ENSG00000254683	-0.919559	-5.51208	-8.00831	1.00219e-14	5.79646e-14	-7.73898	LIV DET
ENSG00000254685	-0.193469	3.82415	-4.37867	1.52344e-05	3.58151e-05	-4.32527	LIV DET
ENSG00000254686	-0.392598	-5.96365	-4.17234	3.63914e-05	8.13053e-05	-4.12927	LIV DET
ENSG00000254689	-0.707592	-3.45844	-4.9037	1.3456e-06	3.61456e-06	-4.8329	LIV DET
ENSG00000254690	-0.287989	-5.4119	-2.25166	0.0248391	0.0364041	-2.2439	LIV DET
ENSG00000254692	-0.15434	-3.8595	-0.484105	0.628521	0.673521	-0.483809	Not DE
ENSG00000254697	-0.351725	-4.89321	-2.82054	0.00501387	0.00824613	-2.80614	LIV DET
ENSG00000254699	-0.368855	-5.74275	-3.48113	0.000542492	0.00103693	-3.45885	LIV DET
ENSG00000254701	0.234216	2.90207	3.23215	0.00130932	0.00235672	3.21393	PM DET
ENSG00000254703	-0.203597	-4.57177	-1.23201	0.218617	0.264837	-1.23021	Not DE
ENSG00000254706	0.138507	-5.77388	1.19606	0.232228	0.279526	1.19464	Not DE
ENSG00000254707	-0.0382319	-4.45525	-0.263861	0.791994	0.822225	-0.263722	Not DE
ENSG00000254708	-0.452085	-6.08981	-3.85814	0.000129068	0.000268939	-3.82823	LIV DET
ENSG00000254709	-0.108608	-5.95951	-0.835213	0.403989	0.457293	-0.834518	Not DE
ENSG00000254715	-0.214138	0.327658	-1.91592	0.0559365	0.0766646	-1.91153	Not DE
ENSG00000254718	-0.431725	-5.73148	-3.42545	0.000663283	0.00124846	-3.40432	LIV DET
ENSG00000254721	-0.274951	-5.59174	-2.26026	0.0242262	0.03557	-2.25352	LIV DET
ENSG00000254725	-0.213873	-5.45122	-1.76018	0.0789772	0.105281	-1.75665	Not DE
ENSG00000254726	1.85604	-1.07104	9.87868	3.98533e-21	3.63829e-20	9.433	PM DET
ENSG00000254731	-0.375139	-6.17413	-4.21744	2.93118e-05	6.63251e-05	-4.17875	LIV DET
ENSG00000254732	0.567521	0.0232007	4.25974	2.44192e-05	5.58847e-05	4.2201	PM DET
ENSG00000254740	-0.51941	-6.24905	-6.92526	1.35083e-11	6.13346e-11	-6.76309	LIV DET
ENSG00000254741	-0.489311	-6.05603	-5.0672	5.67573e-07	1.59271e-06	-5.00194	LIV DET
ENSG00000254744	0.833969	-4.20923	5.0741	5.96112e-07	1.66906e-06	4.99247	PM DET
ENSG00000254746	0.257035	1.95694	3.85243	0.000139049	0.000288704	3.80985	PM DET
ENSG00000254759	-0.102733	-3.47181	-0.962369	0.336409	0.388817	-0.961285	Not DE
ENSG00000254762	-0.276193	-6.14143	-3.27398	0.0011442	0.00208054	-3.25244	LIV DET
ENSG00000254765	-0.20471	-6.22009	-2.15773	0.0314258	0.0452036	-2.15164	LIV DET
ENSG00000254768	-0.525556	-5.08133	-3.33408	0.000918252	0.00169478	-3.31445	LIV DET
ENSG00000254771	-0.245907	-5.00865	-2.10898	0.035512	0.0505187	-2.10247	Not DE
ENSG00000254772	-0.160102	7.70309	-6.91408	1.70272e-11	7.66073e-11	-6.72948	LIV DET
ENSG00000254777	-0.433328	-3.31542	-2.93766	0.00349191	0.00589507	-2.92075	LIV DET
ENSG00000254781	0.278169	-3.2815	2.29057	0.0224624	0.0331614	2.28246	PM DET
ENSG00000254783	0.195774	0.508272	5.48578	6.55574e-08	2.03802e-07	5.40294	PM DET
ENSG00000254787	-0.528515	-5.97108	-5.66955	2.40997e-08	7.86658e-08	-5.57965	LIV DET
ENSG00000254788	0.231123	-2.83349	1.71889	0.0862423	0.114051	1.71556	Not DE
ENSG00000254790	-0.367082	-4.68043	-2.96954	0.00315253	0.00535425	-2.95246	LIV DET
ENSG00000254792	-0.371487	-6.32038	-6.06244	2.65763e-09	9.75395e-09	-5.95146	LIV DET
ENSG00000254793	-0.623778	-1.77421	-8.42116	3.80403e-16	2.44131e-15	-8.14464	LIV DET
ENSG00000254802	-1.01837	-3.33403	-7.43016	4.61401e-13	2.35146e-12	-7.23621	LIV DET
ENSG00000254806	-0.525007	0.397549	-7.91527	2.87566e-14	1.61151e-13	-7.6038	LIV DET
ENSG00000254812	-0.423756	-4.53619	-2.64391	0.00849126	0.0134664	-2.63188	LIV DET
ENSG00000254815	0.46019	-2.62674	2.80731	0.00525137	0.00860945	2.7912	PM DET
ENSG00000254821	-0.24327	-5.77149	-1.98884	0.047344	0.0657837	-1.98321	Not DE
ENSG00000254827	-0.882968	-3.02086	-5.55515	5.19514e-08	1.63139e-07	-5.4445	LIV DET
ENSG00000254831	-0.243541	-4.77815	-1.94688	0.0520976	0.0718284	-1.94233	Not DE
ENSG00000254835	-0.159448	-6.06592	-1.85022	0.0648683	0.0878226	-1.84616	Not DE
ENSG00000254837	0.219785	2.58549	4.85767	1.7336e-06	4.59489e-06	4.78223	PM DET
ENSG00000254838	-0.379935	1.93239	-6.14879	1.60212e-09	6.0255e-09	-6.03374	LIV DET
ENSG00000254840	-0.321054	-5.85067	-2.67125	0.00779849	0.0124405	-2.66067	LIV DET
ENSG00000254842	-0.0743382	-4.21289	-0.439396	0.660561	0.703472	-0.439139	Not DE
ENSG00000254851	-0.292529	-5.8945	-2.56347	0.0107228	0.01674	-2.5516	LIV DET
ENSG00000254852	0.12881	-2.73389	0.506005	0.613194	0.659633	0.505519	Not DE
ENSG00000254854	-0.240332	-2.86664	-2.12864	0.0338907	0.0484298	-2.12137	LIV DET
ENSG00000254855	-0.167497	-5.47815	-1.25134	0.211384	0.257068	-1.24977	Not DE
ENSG00000254858	-0.0814011	1.41242	-2.78402	0.0056143	0.00916503	-2.7695	LIV DET
ENSG00000254859	0.0706734	-6.06031	0.705737	0.480675	0.533062	0.705217	Not DE
ENSG00000254860	0.480564	0.473554	4.17496	3.66804e-05	8.19388e-05	4.12745	PM DET
ENSG00000254862	-0.311731	-5.19156	-2.01045	0.0450485	0.0628446	-2.0042	Not DE
ENSG00000254863	-0.14251	-5.40667	-1.08367	0.279024	0.329192	-1.08251	Not DE
ENSG00000254867	0.219263	-5.42299	1.89273	0.0589593	0.0804413	1.8885	Not DE
ENSG00000254870	-1.44026	-0.277418	-7.34354	1.25982e-12	6.20815e-12	-7.09865	LIV DET
ENSG00000254872	-1.19125	-4.38111	-6.22545	1.14164e-09	4.36234e-09	-6.08823	LIV DET
ENSG00000254876	-0.219062	2.17025	-6.31459	6.46492e-10	2.5327e-09	-6.17866	LIV DET
ENSG00000254880	0.0012359	-5.59285	0.00991047	0.992097	0.992988	0.00990458	Not DE
ENSG00000254887	0.431675	-4.48932	3.0873	0.0021301	0.00371546	3.07147	PM DET
ENSG00000254889	-0.344179	-6.14215	-3.74457	0.000201543	0.000409688	-3.71707	LIV DET
ENSG00000254892	-0.337071	-6.20506	-4.43591	1.12693e-05	2.69459e-05	-4.39126	LIV DET
ENSG00000254893	-0.160682	-5.63195	-1.32307	0.186532	0.229742	-1.32091	Not DE
ENSG00000254897	-0.277061	-5.42506	-1.23958	0.215706	0.26168	-1.23803	Not DE
ENSG00000254901	-0.178867	2.91414	-5.57502	4.01905e-08	1.27753e-07	-5.49001	LIV DET
ENSG00000254906	-0.245489	-4.93803	-1.87648	0.0611605	0.083207	-1.87233	Not DE
ENSG00000254909	-0.291085	-6.21567	-3.81711	0.000151905	0.0003137	-3.78794	LIV DET
ENSG00000254910	-0.0743934	-4.37683	-0.417783	0.676282	0.717953	-0.417542	Not DE
ENSG00000254911	-0.320887	6.59101	-8.0782	6.46529e-15	3.78671e-14	-7.79452	LIV DET
ENSG00000254912	0.190216	-0.64168	0.920593	0.358135	0.411071	0.918924	Not DE
ENSG00000254919	-0.711372	-3.60478	-4.43237	1.19068e-05	2.83913e-05	-4.37929	LIV DET
ENSG00000254921	-0.321811	-3.49072	-2.19213	0.0288255	0.0417746	-2.18587	LIV DET
ENSG00000254929	-0.140048	3.55428	-2.33551	0.0200162	0.0297986	-2.32604	LIV DET
ENSG00000254941	-0.372211	-5.48745	-3.28968	0.00107238	0.00195859	-3.27082	LIV DET
ENSG00000254948	-0.463545	-4.84803	-3.59958	0.000349869	0.000687787	-3.57527	LIV DET
ENSG00000254952	0.0460868	-5.63567	0.386804	0.699063	0.738803	0.386586	Not DE
ENSG00000254959	-0.445269	-5.01486	-2.26861	0.0237914	0.034976	-2.26048	LIV DET
ENSG00000254960	0.0265814	-5.55864	0.216015	0.829063	0.855056	0.215904	Not DE
ENSG00000254961	-0.49765	-5.93595	-4.7281	2.93752e-06	7.56538e-06	-4.67514	LIV DET
ENSG00000254965	-0.820602	-5.34195	-7.20229	2.72507e-12	1.30712e-11	-6.99122	LIV DET
ENSG00000254966	0.369025	-4.10984	2.02832	0.0430477	0.0602563	2.02325	Not DE
ENSG00000254968	-0.227321	-5.85956	-1.89992	0.0580092	0.079278	-1.89563	Not DE
ENSG00000254973	-0.121717	-4.39064	-0.634701	0.525912	0.576958	-0.634259	Not DE
ENSG00000254974	0.220954	-3.52193	1.8265	0.068449	0.0922636	1.82204	Not DE
ENSG00000254976	-0.759547	-5.513	-6.64579	7.77564e-11	3.32395e-10	-6.50488	LIV DET
ENSG00000254978	-0.590619	-3.70019	-4.46132	1.00391e-05	2.41734e-05	-4.41633	LIV DET
ENSG00000254986	-0.0568758	2.98345	-1.4981	0.135148	0.171834	-1.49411	Not DE
ENSG00000254987	-0.361923	-5.87247	-3.37087	0.000816475	0.00151829	-3.34715	LIV DET
ENSG00000254990	-0.00253134	-5.84904	-0.0199299	0.984107	0.986565	-0.0199201	Not DE
ENSG00000254995	-0.546289	2.72566	-7.44705	6.24369e-13	3.15053e-12	-7.19505	LIV DET
ENSG00000254996	0.508178	2.11988	8.20672	1.9772e-15	1.20713e-14	7.94277	PM DET
ENSG00000254997	-0.274758	-2.48872	-2.61264	0.00930453	0.0146581	-2.60066	LIV DET
ENSG00000254999	-0.215235	5.66081	-10.5994	1.86194e-23	2.02758e-22	-9.98015	LIV DET
ENSG00000255000	0.14091	-4.51515	1.04884	0.294815	0.345718	1.04762	Not DE
ENSG00000255002	-0.0241429	-3.35367	-0.141527	0.88751	0.905869	-0.141455	Not DE
ENSG00000255007	-0.399425	-5.36039	-3.18764	0.00152272	0.00271182	-3.17032	LIV DET
ENSG00000255008	-0.40849	-5.12896	-2.46555	0.014071	0.0215117	-2.45545	LIV DET
ENSG00000255014	-0.569799	-2.61712	-6.13897	1.97693e-09	7.3652e-09	-5.99969	LIV DET
ENSG00000255015	-0.384438	-5.96322	-3.25119	0.00122554	0.0022188	-3.23287	LIV DET
ENSG00000255020	-0.149408	-1.226	-1.00171	0.316958	0.368544	-1.00073	Not DE
ENSG00000255022	-0.397506	-6.14878	-5.03095	6.80815e-07	1.89354e-06	-4.96676	LIV DET
ENSG00000255025	-0.127657	-3.04449	-0.872821	0.383253	0.436638	-0.871918	Not DE
ENSG00000255026	0.311099	-5.58468	2.5325	0.0117193	0.0181767	2.52049	PM DET
ENSG00000255027	-0.0890538	-5.77636	-0.767911	0.442895	0.495953	-0.767313	Not DE
ENSG00000255028	0.0371077	-5.44637	0.298056	0.765802	0.798939	0.297871	Not DE
ENSG00000255031	0.556981	-4.89302	3.32042	0.000975635	0.00179223	3.29746	PM DET
ENSG00000255036	-0.131504	3.81	-3.84014	0.000141584	0.000293556	-3.80538	LIV DET
ENSG00000255046	-0.493907	-5.74438	-3.69888	0.000240109	0.000483059	-3.67259	LIV DET
ENSG00000255048	-0.160587	-5.62121	-1.34875	0.178017	0.220308	-1.34689	Not DE
ENSG00000255052	0.0257825	3.51295	0.493317	0.622027	0.667655	0.49298	Not DE
ENSG00000255057	-0.760954	-5.077	-6.27662	7.41613e-10	2.88993e-09	-6.15695	LIV DET
ENSG00000255058	-0.561764	-6.06716	-6.42998	3.32681e-10	1.33994e-09	-6.28273	LIV DET
ENSG00000255062	-0.372374	-4.81087	-2.28091	0.0230535	0.0339674	-2.27255	LIV DET
ENSG00000255073	0.949308	-3.66438	3.5573	0.000428189	0.000831005	3.52207	PM DET
ENSG00000255082	0.135103	-5.73179	0.797378	0.425603	0.478851	0.796738	Not DE
ENSG00000255084	-0.731943	-5.87233	-6.46453	2.60622e-10	1.06106e-09	-6.32056	LIV DET
ENSG00000255085	-0.59797	-0.605438	-9.16888	1.18818e-18	9.11163e-18	-8.81581	LIV DET
ENSG00000255087	-0.549787	-0.950734	-5.19539	2.96091e-07	8.56269e-07	-5.12592	LIV DET
ENSG00000255089	-0.334493	-6.01675	-3.18372	0.00154292	0.00274551	-3.16649	LIV DET
ENSG00000255100	-0.304625	-5.52222	-2.65838	0.00809864	0.0128838	-2.64793	LIV DET
ENSG00000255101	-0.12374	-4.79827	-0.841694	0.400442	0.45373	-0.840833	Not DE
ENSG00000255104	-0.3523	2.35654	-4.90966	1.43646e-06	3.84661e-06	-4.81988	LIV DET
ENSG00000255107	-0.739281	-4.79031	-5.8828	7.30778e-09	2.54315e-08	-5.78369	LIV DET
ENSG00000255109	-0.20728	-5.73216	-1.74124	0.0822451	0.109332	-1.73781	Not DE
ENSG00000255110	-0.191543	-6.11534	-2.30134	0.0217799	0.0322202	-2.29418	LIV DET
ENSG00000255112	-0.0705084	5.38472	-4.04537	6.03942e-05	0.000131344	-4.01127	LIV DET
ENSG00000255118	-0.431425	-5.63598	-3.28591	0.00108662	0.00198255	-3.26708	LIV DET
ENSG00000255120	-0.483605	-5.43222	-3.80828	0.000157011	0.000323757	-3.77971	LIV DET
ENSG00000255121	-0.234001	-4.08269	-1.18752	0.235687	0.283214	-1.18584	Not DE
ENSG00000255129	-0.408167	-1.20103	-6.07852	2.38313e-09	8.79044e-09	-5.96927	LIV DET
ENSG00000255135	-0.516747	1.75232	-13.8745	2.34983e-36	6.65358e-35	-12.5916	LIV DET
ENSG00000255136	-0.503606	1.29124	-5.95505	4.84526e-09	1.72405e-08	-5.8524	LIV DET
ENSG00000255139	-0.32813	-4.37418	-2.30383	0.0217052	0.0321144	-2.29549	LIV DET
ENSG00000255145	0.176305	-0.182406	2.32059	0.0207133	0.0307587	2.31317	PM DET
ENSG00000255150	-0.164148	0.814119	-1.64245	0.101113	0.131994	-1.63948	Not DE
ENSG00000255152	-0.243284	-0.304179	-1.8861	0.0598718	0.0815901	-1.88174	Not DE
ENSG00000255153	-0.51528	-1.04147	-8.58555	1.1312e-16	7.55279e-16	-8.29014	LIV DET
ENSG00000255154	0.143264	2.81989	3.61609	0.00032883	0.000648673	3.59146	PM DET
ENSG00000255160	-0.218706	-5.97341	-2.2537	0.0247293	0.0362556	-2.24561	LIV DET
ENSG00000255162	-0.827899	-4.78301	-5.6277	3.26806e-08	1.05181e-07	-5.52643	LIV DET
ENSG00000255182	-0.321467	0.133821	-3.5363	0.000443331	0.000857792	-3.51285	LIV DET
ENSG00000255185	-0.388322	-0.775298	-3.24658	0.00126085	0.00227738	-3.22475	LIV DET
ENSG00000255190	-0.290712	-6.06558	-2.55213	0.0109986	0.0171375	-2.54274	LIV DET
ENSG00000255192	-0.357817	-1.98828	-2.63707	0.0086253	0.0136631	-2.62656	LIV DET
ENSG00000255197	0.856491	-0.951095	5.64053	2.81312e-08	9.11296e-08	5.55269	PM DET
ENSG00000255198	-0.353513	1.92219	-9.54196	1.13528e-19	9.26543e-19	-9.07514	LIV DET
ENSG00000255200	0.158609	-1.50521	2.25807	0.0243659	0.0357558	2.25131	PM DET
ENSG00000255203	-0.336133	-3.02339	-3.21234	0.00139999	0.00250808	-3.19465	LIV DET
ENSG00000255216	-0.272867	-3.67899	-1.58739	0.113045	0.146076	-1.58465	Not DE
ENSG00000255219	-0.357587	-5.87525	-2.68063	0.0075866	0.0121307	-2.66993	LIV DET
ENSG00000255222	0.311382	-2.16301	3.71258	0.000234859	0.000473319	3.67823	PM DET
ENSG00000255224	-0.138011	-1.80429	-2.06737	0.0392043	0.0553138	-2.06204	Not DE
ENSG00000255226	-0.304328	-5.41255	-2.07248	0.0388073	0.0548077	-2.06622	Not DE
ENSG00000255234	0.0114841	-4.26177	0.0689226	0.945082	0.954514	0.0688835	Not DE
ENSG00000255236	-0.446128	-5.21488	-2.8729	0.00426593	0.00709786	-2.8578	LIV DET
ENSG00000255240	0.163603	-5.38737	1.05705	0.291106	0.341959	1.0557	Not DE
ENSG00000255245	0.518759	-3.83688	3.47753	0.000554592	0.00105757	3.4529	PM DET
ENSG00000255248	-0.108788	5.76457	-4.54387	7.29084e-06	1.78645e-05	-4.48502	LIV DET
ENSG00000255252	-0.383702	-6.31161	-5.94381	5.24677e-09	1.85857e-08	-5.83915	LIV DET
ENSG00000255258	-0.327128	-5.34563	-2.32429	0.0205026	0.030465	-2.31702	LIV DET
ENSG00000255260	-0.218032	-5.83931	-1.98893	0.0472458	0.0656564	-1.98409	Not DE
ENSG00000255265	0.148422	-4.86382	1.21884	0.223471	0.269936	1.21735	Not DE
ENSG00000255267	-0.35494	-4.96576	-1.90042	0.0580642	0.0793387	-1.89521	Not DE
ENSG00000255277	-0.523694	-4.74584	-3.19739	0.0014736	0.00263056	-3.17983	LIV DET
ENSG00000255282	-0.297649	-5.50482	-2.00901	0.0451463	0.0629626	-2.00329	Not DE
ENSG00000255284	-0.109232	0.358221	-1.56051	0.119265	0.153383	-1.55786	Not DE
ENSG00000255292	-0.125394	-1.48874	-1.22956	0.219435	0.265632	-1.22803	Not DE
ENSG00000255293	-0.0057248	-4.08921	-0.0402685	0.967898	0.973688	-0.0402452	Not DE
ENSG00000255295	-0.787828	-5.17873	-6.51405	1.76495e-10	7.31321e-10	-6.38051	LIV DET
ENSG00000255299	-0.279787	-5.12076	-2.1411	0.0328197	0.0470086	-2.13428	LIV DET
ENSG00000255300	-0.70138	-4.99525	-5.16361	3.47981e-07	9.98558e-07	-5.09541	LIV DET
ENSG00000255302	-0.218219	7.12876	-9.46552	1.15007e-19	9.38101e-19	-9.07373	LIV DET
ENSG00000255306	-0.221836	-5.77866	-1.90351	0.0575372	0.0786901	-1.89921	Not DE
ENSG00000255309	-0.519955	-4.90906	-3.98253	7.81152e-05	0.000167667	-3.95011	LIV DET
ENSG00000255310	-0.14155	2.34647	-3.9933	7.48068e-05	0.000160967	-3.96046	LIV DET
ENSG00000255316	-1.01931	-3.07312	-9.56869	4.6484e-20	3.91692e-19	-9.17188	LIV DET
ENSG00000255319	-0.314962	-3.14996	-1.42289	0.155388	0.1949	-1.42076	Not DE
ENSG00000255320	-0.865658	-4.45964	-4.28463	2.22489e-05	5.11549e-05	-4.24104	LIV DET
ENSG00000255326	-0.298119	-4.32851	-1.72376	0.0854776	0.113134	-1.71975	Not DE
ENSG00000255327	-0.127959	-5.14236	-1.07665	0.282251	0.332608	-1.07528	Not DE
ENSG00000255328	-0.232771	-3.87352	-1.54385	0.123338	0.158187	-1.54091	Not DE
ENSG00000255330	0.381185	6.60363	11.5319	1.30439e-26	1.78458e-25	10.677	PM DET
ENSG00000255337	-1.38519	-2.18862	-9.80257	7.10073e-21	6.35896e-20	-9.37224	LIV DET
ENSG00000255339	0.157386	2.08845	2.34352	0.0195936	0.02922	2.33404	PM DET
ENSG00000255343	-0.257863	-5.93045	-2.28112	0.0229551	0.0338308	-2.27418	LIV DET
ENSG00000255346	-0.445043	-1.11516	-2.6815	0.00757071	0.0121073	-2.67064	LIV DET
ENSG00000255347	-0.0527303	-3.7157	-0.473599	0.635989	0.680523	-0.473314	Not DE
ENSG00000255355	-0.390232	-4.99742	-2.26524	0.0239766	0.0352275	-2.2575	LIV DET
ENSG00000255358	-0.446661	-5.99336	-3.34325	0.000889009	0.00164363	-3.32348	LIV DET
ENSG00000255362	-0.296938	-5.54084	-2.33945	0.019765	0.0294553	-2.33078	LIV DET
ENSG00000255363	-0.313673	-5.46074	-2.46685	0.0140206	0.0214444	-2.45674	LIV DET
ENSG00000255366	0.637123	2.48778	20.0786	2.73853e-63	1.12914e-60	16.7932	PM DET
ENSG00000255367	-0.638082	-2.78352	-4.75455	2.60355e-06	6.74971e-06	-4.69985	LIV DET
ENSG00000255369	-0.445551	-5.92589	-4.75847	2.66734e-06	6.9044e-06	-4.6949	LIV DET
ENSG00000255372	-0.348651	-5.91133	-3.47756	0.000549613	0.00104874	-3.45533	LIV DET
ENSG00000255374	-0.667271	-1.66651	-4.44505	1.08052e-05	2.58834e-05	-4.4004	LIV DET
ENSG00000255384	-0.350611	-4.43968	-2.73198	0.00654968	0.010579	-2.71891	LIV DET
ENSG00000255389	0.578417	2.33485	9.69432	2.40099e-20	2.06478e-19	9.24281	PM DET
ENSG00000255396	0.00198339	-5.63803	0.0101746	0.991886	0.992812	0.0101696	Not DE
ENSG00000255398	0.42233	-4.18982	2.95216	0.00330098	0.00559217	2.93822	PM DET
ENSG00000255402	-0.439707	-5.13399	-3.0744	0.00222259	0.00386357	-3.05875	LIV DET
ENSG00000255403	-0.0341194	-6.02438	-0.217594	0.827833	0.853905	-0.217482	Not DE
ENSG00000255408	0.830392	0.359922	6.33804	5.18548e-10	2.05365e-09	6.21339	PM DET
ENSG00000255410	0.247299	-5.22117	1.37863	0.168615	0.209821	1.37667	Not DE
ENSG00000255413	0.126606	-3.19697	0.954776	0.340257	0.392827	0.953657	Not DE
ENSG00000255418	-0.228062	-0.841313	-2.92291	0.00365959	0.00615604	-2.9061	LIV DET
ENSG00000255423	0.594057	-0.797081	3.08199	0.00218617	0.00380443	3.0637	PM DET
ENSG00000255429	-0.380555	-5.60156	-2.71837	0.00682431	0.0109883	-2.7053	LIV DET
ENSG00000255432	0.162616	-5.71798	1.26247	0.207358	0.252754	1.26086	Not DE
ENSG00000255435	-0.320778	-2.81473	-1.84324	0.0658764	0.0891072	-1.83926	Not DE
ENSG00000255439	0.450425	-2.49883	1.79369	0.073586	0.0986841	1.78918	Not DE
ENSG00000255441	-0.630235	-5.7852	-5.84406	9.92076e-09	3.3917e-08	-5.73208	LIV DET
ENSG00000255442	-0.552753	-5.39653	-2.98619	0.00296062	0.00505082	-2.9718	LIV DET
ENSG00000255448	-0.471946	-5.35924	-2.90509	0.00383095	0.00642455	-2.89176	LIV DET
ENSG00000255454	-0.411704	-6.13428	-4.764	2.48746e-06	6.46491e-06	-4.70915	LIV DET
ENSG00000255457	-0.501766	-6.06749	-4.33071	1.83549e-05	4.26909e-05	-4.28402	LIV DET
ENSG00000255458	-0.158719	0.600954	-1.6868	0.0923731	0.121455	-1.68301	Not DE
ENSG00000255462	-0.486831	-5.80358	-4.6547	4.31805e-06	1.08943e-05	-4.59546	LIV DET
ENSG00000255464	-0.405732	-6.28476	-5.81505	1.08668e-08	3.69709e-08	-5.71661	LIV DET
ENSG00000255468	-0.28184	-1.54946	-1.83675	0.0668348	0.0902818	-1.83278	Not DE
ENSG00000255471	0.239838	-1.95322	0.896583	0.370364	0.423637	0.895791	Not DE
ENSG00000255491	-0.540079	-3.9229	-2.72618	0.00662939	0.0106945	-2.71491	LIV DET
ENSG00000255495	-0.00964625	1.73805	-0.162636	0.870888	0.891533	-0.16253	Not DE
ENSG00000255498	-0.457015	-6.0515	-4.64634	4.31548e-06	1.08887e-05	-4.59558	LIV DET
ENSG00000255501	-0.216193	-5.60019	-1.608	0.10857	0.140819	-1.60465	Not DE
ENSG00000255507	0.248362	-4.52295	1.49764	0.134968	0.17162	1.49479	Not DE
ENSG00000255508	0.0883397	-1.42265	0.478615	0.632418	0.677142	0.478327	Not DE
ENSG00000255517	-0.941793	-3.00968	-6.6038	1.17798e-10	4.95474e-10	-6.44214	LIV DET
ENSG00000255519	-0.378191	-6.1488	-4.66905	3.89197e-06	9.88226e-06	-4.61707	LIV DET
ENSG00000255521	0.896304	-4.59769	5.40222	1.02005e-07	3.10096e-07	5.32311	PM DET
ENSG00000255522	-0.299066	-6.24823	-4.13473	4.16917e-05	9.2563e-05	-4.0979	LIV DET
ENSG00000255524	1.21882	-4.43428	5.49948	6.90751e-08	2.14141e-07	5.39356	PM DET
ENSG00000255526	-0.138253	-1.34483	-1.35793	0.175093	0.217025	-1.35602	Not DE
ENSG00000255529	-0.128035	5.53812	-4.84772	1.74515e-06	4.62388e-06	-4.7809	LIV DET
ENSG00000255532	-0.772628	-3.36947	-6.67566	7.97482e-11	3.40377e-10	-6.50107	LIV DET
ENSG00000255537	0.235142	-0.697946	1.23555	0.217196	0.263222	1.23402	Not DE
ENSG00000255542	-0.334168	-6.13367	-3.36582	0.000821271	0.00152665	-3.34552	LIV DET
ENSG00000255545	-0.429271	0.347342	-4.3091	2.0398e-05	4.71334e-05	-4.26049	LIV DET
ENSG00000255552	-0.221993	-5.7156	-1.85136	0.0646961	0.0876091	-1.84735	Not DE
ENSG00000255553	0.449302	-3.86699	2.45932	0.0142564	0.0217785	2.45074	PM DET
ENSG00000255559	0.194448	0.412986	4.71803	3.63555e-06	9.26166e-06	4.6312	PM DET
ENSG00000255561	-0.291562	1.12143	-6.92611	1.31555e-11	5.97958e-11	-6.76692	LIV DET
ENSG00000255568	-0.447316	-0.916476	-7.89969	2.78131e-14	1.56067e-13	-7.60811	LIV DET
ENSG00000255571	-0.252621	2.92495	-5.82276	1.19562e-08	4.05121e-08	-5.70035	LIV DET
ENSG00000255572	-0.32074	-5.9339	-3.02885	0.00257972	0.00444104	-3.01383	LIV DET
ENSG00000255575	-0.383572	-6.3176	-6.01218	3.54504e-09	1.28078e-08	-5.90413	LIV DET
ENSG00000255581	-0.456343	-6.18113	-4.46566	9.86969e-06	2.37997e-05	-4.42001	LIV DET
ENSG00000255583	0.880321	-2.30208	4.09578	4.89392e-05	0.000107614	4.06064	PM DET
ENSG00000255595	-0.21924	0.561501	-3.33218	0.000924211	0.00170494	-3.31264	LIV DET
ENSG00000255618	-0.650659	-1.37782	-8.94479	6.94391e-18	5.03991e-17	-8.61583	LIV DET
ENSG00000255622	0.0793275	0.77254	1.73878	0.0828083	0.110012	1.73462	Not DE
ENSG00000255624	-0.208867	-1.83963	-1.72238	0.0856074	0.113286	-1.71904	Not DE
ENSG00000255639	-0.259916	0.875213	-4.19552	3.34075e-05	7.49877e-05	-4.1489	LIV DET
ENSG00000255641	-0.372121	-0.884855	-2.61397	0.00922092	0.0145362	-2.60375	LIV DET
ENSG00000255642	-0.0219714	0.686335	-0.48931	0.624894	0.670375	-0.488925	Not DE
ENSG00000255647	-0.87144	-4.3281	-3.48772	0.000537193	0.00102699	-3.46149	LIV DET
ENSG00000255650	-1.20354	-2.71589	-10.6456	4.91824e-24	5.59464e-23	-10.1114	LIV DET
ENSG00000255652	-0.00423097	-2.7667	-0.0268452	0.978594	0.982249	-0.0268317	Not DE
ENSG00000255663	-0.0155126	-4.15518	-0.0633592	0.949509	0.958136	-0.0633231	Not DE
ENSG00000255669	-0.097415	-5.25999	-0.764317	0.445032	0.498085	-0.763724	Not DE
ENSG00000255680	-0.319132	-5.81764	-2.85183	0.00455982	0.00754887	-2.83659	LIV DET
ENSG00000255690	-0.292174	4.97092	-5.96218	7.27115e-09	2.53069e-08	-5.78454	LIV DET
ENSG00000255693	0.302556	0.00260165	2.41625	0.0160365	0.0243017	2.40808	PM DET
ENSG00000255704	-0.308637	-6.18877	-4.00451	7.15578e-05	0.000154252	-3.97105	LIV DET
ENSG00000255717	-0.0731055	4.1638	-2.07123	0.0389451	0.0549817	-2.06477	Not DE
ENSG00000255723	0.300018	-5.17288	2.16308	0.0310826	0.044742	2.15601	PM DET
ENSG00000255730	0.0282713	-5.31701	0.160882	0.87225	0.892472	0.160801	Not DE
ENSG00000255733	-0.858232	-3.19717	-4.76103	2.65436e-06	6.87434e-06	-4.6959	LIV DET
ENSG00000255737	0.130492	-4.07324	0.681926	0.495654	0.547615	0.681344	Not DE
ENSG00000255749	-0.250666	-6.17472	-3.34123	0.000896498	0.00165697	-3.32114	LIV DET
ENSG00000255750	-0.859501	-5.09501	-5.92038	5.90697e-09	2.07752e-08	-5.81937	LIV DET
ENSG00000255757	-0.46972	-4.31297	-3.68744	0.000254877	0.000510869	-3.65731	LIV DET
ENSG00000255760	-0.0805378	-3.16057	-0.318412	0.750304	0.7854	-0.318238	Not DE
ENSG00000255769	-0.00697079	1.22617	-0.110664	0.911933	0.926743	-0.110601	Not DE
ENSG00000255772	-0.709135	-5.26059	-5.18293	3.347e-07	9.62374e-07	-5.10278	LIV DET
ENSG00000255775	-0.347417	-5.7071	-2.48437	0.0132977	0.0204198	-2.47569	LIV DET
ENSG00000255776	-0.0442883	-1.55559	-0.701742	0.483162	0.535583	-0.701226	Not DE
ENSG00000255790	-0.175983	-4.21975	-1.25759	0.209206	0.254656	-1.25575	Not DE
ENSG00000255794	-0.321796	5.60455	-5.63827	3.07464e-08	9.91681e-08	-5.53713	LIV DET
ENSG00000255801	-0.25075	-5.98386	-2.57607	0.0102749	0.0160863	-2.56644	LIV DET
ENSG00000255807	-0.350692	-5.51366	-2.89294	0.00397972	0.00665698	-2.87976	LIV DET
ENSG00000255815	0.248751	-3.6339	2.11393	0.0350072	0.0498714	2.10827	PM DET
ENSG00000255819	-0.106467	-2.0255	-0.773218	0.439888	0.492952	-0.772382	Not DE
ENSG00000255829	-0.255222	-5.5962	-2.24416	0.0252511	0.036945	-2.23754	LIV DET
ENSG00000255836	-0.521588	-5.40916	-2.4814	0.0134082	0.0205799	-2.47274	LIV DET
ENSG00000255837	-0.525304	-4.30198	-1.87045	0.0621594	0.0844736	-1.86516	Not DE
ENSG00000255850	-0.138207	-5.17883	-0.88205	0.378247	0.431523	-0.88113	Not DE
ENSG00000255856	-0.0826021	-1.50256	-0.602832	0.546891	0.596971	-0.602425	Not DE
ENSG00000255857	-0.570005	1.1591	-11.4195	5.13227e-27	7.22865e-26	-10.7633	LIV DET
ENSG00000255867	-0.17172	-5.0878	-1.12098	0.262918	0.312308	-1.11952	Not DE
ENSG00000255872	-0.283427	-3.34328	-1.49897	0.134505	0.171095	-1.49657	Not DE
ENSG00000255874	-0.231052	-0.607669	-3.04032	0.00253353	0.00436751	-3.01931	LIV DET
ENSG00000255883	-0.298065	-5.24084	-2.37207	0.0181238	0.0271924	-2.36308	LIV DET
ENSG00000255910	-0.289905	0.950737	-6.03464	3.69819e-09	1.33387e-08	-5.89716	LIV DET
ENSG00000255916	-0.481421	-1.22654	-5.4975	6.10597e-08	1.90469e-07	-5.41567	LIV DET
ENSG00000255920	0.0505861	-1.49137	0.264948	0.791157	0.821507	0.264808	Not DE
ENSG00000255929	-0.588088	0.850779	-9.50315	1.85195e-19	1.49122e-18	-9.0217	LIV DET
ENSG00000255931	1.21607	-2.58705	6.88385	1.72244e-11	7.74598e-11	6.7278	PM DET
ENSG00000255946	0.611339	-0.471838	4.69509	3.43156e-06	8.76572e-06	4.64314	PM DET
ENSG00000255949	-0.362494	-5.97416	-3.67806	0.000260178	0.000520892	-3.65203	LIV DET
ENSG00000255965	-0.322106	-6.28301	-4.77846	2.32867e-06	6.07793e-06	-4.72258	LIV DET
ENSG00000255966	-0.234915	-4.98534	-1.25943	0.208454	0.25387	-1.25783	Not DE
ENSG00000255974	-0.119752	-4.97203	-0.854771	0.393149	0.446602	-0.853921	Not DE
ENSG00000255980	-1.21281	-0.114998	-15.0014	2.29046e-41	9.66907e-40	-13.4719	LIV DET
ENSG00000255986	0.820226	-4.8683	4.94551	1.03407e-06	2.81745e-06	4.88504	PM DET
ENSG00000255991	-0.329337	-5.84674	-2.48705	0.0132014	0.0202905	-2.47829	LIV DET
ENSG00000255992	-0.55689	-5.85404	-4.86009	1.56549e-06	4.17542e-06	-4.80269	LIV DET
ENSG00000255993	0.136126	-4.00264	1.14248	0.253792	0.3025	1.14119	Not DE
ENSG00000256001	0.0570568	-1.73465	0.342933	0.731792	0.768615	0.342743	Not DE
ENSG00000256007	-0.170802	-6.04037	-1.88018	0.0606575	0.0825973	-1.87598	Not DE
ENSG00000256008	-0.342939	0.439179	-3.81987	0.000150008	0.000310016	-3.79106	LIV DET
ENSG00000256022	-0.267818	-5.47412	-2.11638	0.0347981	0.0496087	-2.1107	LIV DET
ENSG00000256028	0.76383	0.890393	6.1677	1.46469e-09	5.53533e-09	6.0482	PM DET
ENSG00000256029	0.0685647	-0.880417	0.316804	0.751522	0.786484	0.316633	Not DE
ENSG00000256030	-0.357523	-6.24797	-4.25212	2.52789e-05	5.77159e-05	-4.2123	LIV DET
ENSG00000256034	-0.397119	-5.71989	-3.28772	0.00107999	0.00197117	-3.26882	LIV DET
ENSG00000256037	-0.579334	-5.18734	-4.71141	3.1783e-06	8.15478e-06	-4.65895	LIV DET
ENSG00000256040	-0.0130365	0.947034	-0.269466	0.787707	0.818462	-0.269289	Not DE
ENSG00000256043	-0.422747	3.57312	-9.33375	3.44272e-19	2.72404e-18	-8.95354	LIV DET
ENSG00000256053	-0.0123327	3.19911	-0.553046	0.580524	0.629076	-0.552619	Not DE
ENSG00000256060	-0.188841	1.1033	-5.94503	5.132e-09	1.82048e-08	-5.84283	LIV DET
ENSG00000256061	-0.315743	0.881894	-4.76428	2.47934e-06	6.44604e-06	-4.70982	LIV DET
ENSG00000256069	-0.899827	-3.39966	-5.83078	1.0791e-08	3.67558e-08	-5.7178	LIV DET
ENSG00000256070	-0.332718	-3.32332	-2.86739	0.00434024	0.00721392	-2.85231	LIV DET
ENSG00000256073	-0.510957	1.03642	-14.9857	3.79498e-41	1.57335e-39	-13.4345	LIV DET
ENSG00000256084	-0.478227	-5.69259	-4.18071	3.53874e-05	7.91739e-05	-4.1357	LIV DET
ENSG00000256087	-0.27314	3.96983	-8.40299	6.38356e-16	4.02469e-15	-8.08177	LIV DET
ENSG00000256092	-0.164637	-2.10371	-0.793537	0.427925	0.48123	-0.792747	Not DE
ENSG00000256116	-0.0937597	-5.96038	-0.812169	0.417074	0.470343	-0.811508	Not DE
ENSG00000256124	0.36477	-0.649434	3.51341	0.000481733	0.000926852	3.49071	PM DET
ENSG00000256128	-0.721813	-5.37531	-4.8777	1.50077e-06	4.01207e-06	-4.81113	LIV DET
ENSG00000256139	1.46038	-3.41677	7.56474	1.88852e-13	9.97763e-13	7.35646	PM DET
ENSG00000256148	-0.4349	-6.18027	-4.67153	4.04059e-06	1.02424e-05	-4.60928	LIV DET
ENSG00000256150	0.22911	-4.01851	1.33214	0.183408	0.226237	1.33033	Not DE
ENSG00000256167	-0.0773383	-5.09515	-0.589932	0.555498	0.60529	-0.589542	Not DE
ENSG00000256181	-0.208015	-5.80175	-2.05874	0.0400312	0.0563801	-2.05343	Not DE
ENSG00000256188	-0.799358	-4.80606	-3.19054	0.0015088	0.00268892	-3.17299	LIV DET
ENSG00000256189	0.170093	-3.03483	1.75916	0.0791573	0.105511	1.7556	Not DE
ENSG00000256193	-0.887587	2.11594	-6.28232	9.04765e-10	3.49045e-09	-6.12536	LIV DET
ENSG00000256196	-0.305008	-1.00455	-2.79143	0.00544477	0.00890527	-2.77947	LIV DET
ENSG00000256206	-0.145577	-3.49752	-0.982731	0.326209	0.378277	-0.981778	Not DE
ENSG00000256209	-0.84864	-5.09223	-5.80123	1.28977e-08	4.35114e-08	-5.68741	LIV DET
ENSG00000256210	-0.289334	-6.19042	-3.61981	0.000324856	0.000641338	-3.59463	LIV DET
ENSG00000256211	-0.205766	-5.92706	-2.09737	0.0364557	0.0517317	-2.09181	Not DE
ENSG00000256223	-0.196909	4.05122	-8.24012	1.47105e-15	9.04905e-15	-7.97935	LIV DET
ENSG00000256229	-0.0868402	1.99701	-2.89297	0.00403899	0.00674815	-2.8751	LIV DET
ENSG00000256235	0.216514	1.33162	4.34213	1.78737e-05	4.16523e-05	4.28992	PM DET
ENSG00000256238	0.100003	-2.71452	1.10367	0.270259	0.319954	1.10247	Not DE
ENSG00000256258	-0.231948	-5.24577	-1.60445	0.109342	0.141766	-1.60116	Not DE
ENSG00000256262	-0.396381	-5.63314	-2.91024	0.0037977	0.00637341	-2.89449	LIV DET
ENSG00000256268	-0.964552	-3.57313	-5.50111	6.00118e-08	1.87336e-07	-5.41877	LIV DET
ENSG00000256269	-0.223706	1.5161	-5.87749	9.0516e-09	3.11009e-08	-5.74761	LIV DET
ENSG00000256271	0.464092	-3.58564	3.15896	0.00169105	0.00299423	3.13973	PM DET
ENSG00000256274	-1.38521	-4.50829	-5.39228	1.07133e-07	3.24856e-07	-5.31419	LIV DET
ENSG00000256280	-0.0630488	-4.94048	-0.501209	0.616474	0.662465	-0.500854	Not DE
ENSG00000256287	-0.114294	-5.37287	-0.733767	0.463432	0.516394	-0.733207	Not DE
ENSG00000256294	-0.074118	3.13085	-2.92646	0.00363553	0.00611831	-2.90817	LIV DET
ENSG00000256299	-0.214903	-6.14781	-2.2649	0.0239409	0.0351769	-2.25808	LIV DET
ENSG00000256306	-0.286938	-6.11277	-3.30838	0.0010052	0.0018435	-3.28907	LIV DET
ENSG00000256310	0.132716	-2.97765	1.10033	0.271793	0.321556	1.09894	Not DE
ENSG00000256312	-0.294263	-5.75477	-2.51827	0.0120984	0.0187253	-2.50926	LIV DET
ENSG00000256321	0.288989	-5.60621	1.84769	0.0652273	0.0882888	1.8437	Not DE
ENSG00000256331	-0.107929	-5.56836	-0.892157	0.37282	0.426106	-0.891204	Not DE
ENSG00000256338	-0.465212	-1.75661	-6.10526	2.0843e-09	7.74798e-09	-5.9911	LIV DET
ENSG00000256340	-0.477039	-2.14499	-3.18885	0.00151633	0.00270123	-3.17154	LIV DET
ENSG00000256356	-0.566781	-3.80442	-4.61572	4.97364e-06	1.24542e-05	-4.5659	LIV DET
ENSG00000256364	-0.0777453	-5.82315	-0.67415	0.500524	0.552307	-0.673665	Not DE
ENSG00000256377	-0.364395	-5.73384	-2.19782	0.0284696	0.0412888	-2.19075	LIV DET
ENSG00000256407	-0.214669	-2.71512	-1.38444	0.166829	0.207787	-1.38247	Not DE
ENSG00000256422	-0.786334	0.637561	-7.76323	9.91843e-14	5.34338e-13	-7.44198	LIV DET
ENSG00000256424	0.199256	-4.63156	1.10415	0.270141	0.319866	1.10274	Not DE
ENSG00000256427	-0.426748	-0.915195	-5.86492	9.65849e-09	3.30691e-08	-5.73662	LIV DET
ENSG00000256433	0.206511	-5.079	1.20521	0.228682	0.275644	1.20376	Not DE
ENSG00000256436	-0.255873	-5.77104	-1.42002	0.156216	0.195825	-1.41791	Not DE
ENSG00000256443	-1.12537	-0.649155	-5.37847	1.15012e-07	3.47592e-07	-5.30125	LIV DET
ENSG00000256453	-0.0922272	-1.88528	-0.500935	0.616638	0.662597	-0.500621	Not DE
ENSG00000256463	0.745592	-2.12715	3.86883	0.000123535	0.000257946	3.839	PM DET
ENSG00000256500	-0.126181	-2.60964	-0.471829	0.637312	0.681631	-0.47146	Not DE
ENSG00000256502	-0.417317	-6.25256	-5.86451	8.18939e-09	2.83162e-08	-5.76451	LIV DET
ENSG00000256514	-0.394837	-5.84406	-2.41525	0.0160759	0.0243493	-2.40719	LIV DET
ENSG00000256525	0.00614897	1.87501	0.220051	0.825943	0.852394	0.219908	Not DE
ENSG00000256533	0.204881	0.293666	4.24067	2.8091e-05	6.37161e-05	4.18841	PM DET
ENSG00000256537	-0.0682077	4.32204	-2.9833	0.00301908	0.00514297	-2.96579	LIV DET
ENSG00000256538	-0.56327	-2.52771	-3.20359	0.00147505	0.00263269	-3.17955	LIV DET
ENSG00000256540	-0.272974	-5.03885	-1.717	0.0866924	0.114591	-1.71311	Not DE
ENSG00000256542	-0.219939	-2.13064	-1.72761	0.0846745	0.112205	-1.72418	Not DE
ENSG00000256546	-0.215233	-3.81682	-1.4838	0.138482	0.175586	-1.48147	Not DE
ENSG00000256552	-0.263438	-5.12616	-1.18963	0.234853	0.282314	-1.18795	Not DE
ENSG00000256557	-0.542021	-4.85277	-4.03905	6.39131e-05	0.000138627	-3.99788	LIV DET
ENSG00000256566	-0.138928	-1.7248	-0.995352	0.320041	0.371711	-0.994375	Not DE
ENSG00000256576	-0.657182	-2.33249	-3.46887	0.000567022	0.0010799	-3.44692	LIV DET
ENSG00000256577	-0.579978	-4.49311	-3.4089	0.000711906	0.00133489	-3.38495	LIV DET
ENSG00000256588	-0.37412	-5.77714	-2.75515	0.00611004	0.00991141	-2.74182	LIV DET
ENSG00000256590	-0.376002	-4.85803	-2.8255	0.0049064	0.00808219	-2.81312	LIV DET
ENSG00000256591	-0.105782	0.673899	-1.47938	0.139657	0.176961	-1.47707	Not DE
ENSG00000256594	-0.0762265	0.861475	-1.28676	0.198945	0.243437	-1.28456	Not DE
ENSG00000256597	0.391378	-4.07187	2.17585	0.0302378	0.0436366	2.16696	PM DET
ENSG00000256609	0.296861	-4.89594	2.33874	0.0197347	0.0294159	2.33135	PM DET
ENSG00000256612	-0.2387	-0.238317	-2.58548	0.0101061	0.0158437	-2.57218	LIV DET
ENSG00000256616	0.258131	-0.352872	3.40153	0.000732414	0.00137061	3.37715	PM DET
ENSG00000256625	-0.425421	0.340493	-7.67173	1.10515e-13	5.93576e-13	-7.42768	LIV DET
ENSG00000256628	-0.161822	0.947489	-4.85621	1.69607e-06	4.50096e-06	-4.78663	LIV DET
ENSG00000256632	-0.384684	-5.46201	-2.63827	0.00858997	0.0136122	-2.62796	LIV DET
ENSG00000256637	-0.283505	-3.55035	-1.80705	0.0713469	0.095865	-1.80326	Not DE
ENSG00000256646	0.729802	2.59947	6.71826	4.94309e-11	2.14786e-10	6.57264	PM DET
ENSG00000256654	-0.634027	0.264151	-8.8376	1.61016e-17	1.13899e-16	-8.51894	LIV DET
ENSG00000256660	-0.679503	-3.45888	-4.70425	3.43016e-06	8.76289e-06	-4.64322	LIV DET
ENSG00000256664	0.506897	0.483223	3.5004	0.000505462	0.000969904	3.47784	PM DET
ENSG00000256667	-0.213713	1.43898	-5.50468	6.54237e-08	2.03429e-07	-5.40331	LIV DET
ENSG00000256671	-0.254195	-4.21989	-1.077	0.282093	0.332448	-1.07563	Not DE
ENSG00000256674	0.0450695	-1.97888	0.578447	0.563224	0.612667	0.578059	Not DE
ENSG00000256681	-0.429171	-6.07919	-4.58159	5.81772e-06	1.44454e-05	-4.53291	LIV DET
ENSG00000256683	-0.203627	3.37649	-7.4761	4.59414e-13	2.34212e-12	-7.23679	LIV DET
ENSG00000256684	-0.132014	-5.94486	-1.26903	0.205014	0.250192	-1.26739	Not DE
ENSG00000256694	-0.370368	-5.30905	-2.59048	0.00991225	0.015556	-2.57888	LIV DET
ENSG00000256712	-0.335036	-6.26062	-3.96181	8.51063e-05	0.000181726	-3.92955	LIV DET
ENSG00000256713	-0.11761	-4.57865	-0.765348	0.444488	0.497624	-0.764637	Not DE
ENSG00000256717	-0.414337	-5.58066	-3.39877	0.00073915	0.00138184	-3.37463	LIV DET
ENSG00000256720	-0.0228759	-2.0617	-0.32268	0.74707	0.782532	-0.322505	Not DE
ENSG00000256723	0.198781	-2.23464	2.33281	0.0200531	0.0298491	2.32535	PM DET
ENSG00000256732	-0.557725	-4.97391	-3.76829	0.00018727	0.000381938	-3.7356	LIV DET
ENSG00000256742	0.545121	-1.69277	3.61976	0.000324301	0.000640327	3.59507	PM DET
ENSG00000256747	-0.159254	-5.46191	-1.19444	0.232862	0.280189	-1.19302	Not DE
ENSG00000256751	0.0983817	0.0716723	1.69053	0.0916931	0.120634	1.68653	Not DE
ENSG00000256762	-0.175334	-6.22731	-1.76564	0.078064	0.104156	-1.76203	Not DE
ENSG00000256771	-0.00183289	4.19157	-0.0721463	0.942523	0.952299	-0.0720997	Not DE
ENSG00000256802	-0.285393	-2.54891	-1.39072	0.164927	0.205674	-1.38869	Not DE
ENSG00000256804	-0.240678	-5.93442	-2.44951	0.0147036	0.0224072	-2.4396	LIV DET
ENSG00000256806	0.294494	0.518275	3.55767	0.000409322	0.000796701	3.534	PM DET
ENSG00000256810	-0.184601	-5.05336	-0.965776	0.33462	0.387016	-0.964851	Not DE
ENSG00000256813	-0.441251	-6.04058	-4.64453	4.3494e-06	1.0966e-05	-4.59395	LIV DET
ENSG00000256826	-0.407044	-6.0255	-4.55599	6.54298e-06	1.61226e-05	-4.50804	LIV DET
ENSG00000256843	-0.334183	-6.18643	-4.2658	2.38147e-05	5.45509e-05	-4.22575	LIV DET
ENSG00000256847	-0.426902	-6.03824	-3.46678	0.000571533	0.0010876	-3.44478	LIV DET
ENSG00000256861	0.00771555	-4.4207	0.0359303	0.971355	0.976448	0.0359094	Not DE
ENSG00000256870	-0.432665	-1.1284	-5.12931	4.1421e-07	1.17961e-06	-5.06231	LIV DET
ENSG00000256894	0.416537	-5.36224	3.15821	0.00170466	0.00301744	3.13738	PM DET
ENSG00000256925	-0.419218	-0.333298	-3.87258	0.000122124	0.000255123	-3.84182	LIV DET
ENSG00000256928	-0.264289	-5.63829	-1.94166	0.0528593	0.0728086	-1.93607	Not DE
ENSG00000256937	-0.153144	-0.794683	-2.67466	0.00778699	0.0124261	-2.66117	LIV DET
ENSG00000256940	-0.83227	-2.89826	-7.84667	3.75836e-14	2.09061e-13	-7.56909	LIV DET
ENSG00000256943	-0.343706	-3.93442	-1.84097	0.0663377	0.0896747	-1.83614	Not DE
ENSG00000256950	0.207244	-5.32608	1.10807	0.268355	0.317988	1.10686	Not DE
ENSG00000256955	-0.105775	-5.89749	-0.782796	0.43411	0.487366	-0.782177	Not DE
ENSG00000256966	0.736786	1.11366	5.69741	2.10139e-08	6.90953e-08	5.60344	PM DET
ENSG00000256967	-0.642202	-4.94998	-3.91941	0.00010092	0.000213448	-3.88837	LIV DET
ENSG00000256968	-0.171958	-6.13789	-2.01008	0.0449557	0.0627316	-2.00507	Not DE
ENSG00000256971	-0.403579	-5.92261	-3.38422	0.000780345	0.00145416	-3.35967	LIV DET
ENSG00000256973	-0.562817	-4.35221	-2.03634	0.0422329	0.059215	-2.03122	Not DE
ENSG00000256977	0.128762	-4.26624	0.534042	0.5936	0.641306	0.533626	Not DE
ENSG00000256980	-0.282495	-3.66854	-1.63917	0.1019	0.13297	-1.63571	Not DE
ENSG00000256982	0.0497778	-0.181232	0.378068	0.705537	0.744782	0.377856	Not DE
ENSG00000256994	-0.0112298	-5.91141	-0.108266	0.913827	0.928417	-0.108212	Not DE
ENSG00000256995	0.180494	0.2547	2.27841	0.0232478	0.0342287	2.26934	PM DET
ENSG00000257002	-0.640635	-5.28425	-4.62418	4.77442e-06	1.19794e-05	-4.57446	LIV DET
ENSG00000257004	-0.340929	-6.06561	-3.68261	0.000255706	0.000512416	-3.65648	LIV DET
ENSG00000257008	-0.20457	-5.26045	-1.50219	0.133667	0.170137	-1.4998	Not DE
ENSG00000257016	-0.133139	-5.93448	-1.17565	0.240287	0.288212	-1.17427	Not DE
ENSG00000257017	0.603553	-2.68863	2.50733	0.0125022	0.0192868	2.49764	PM DET
ENSG00000257027	-0.463621	-5.70202	-2.48894	0.0131305	0.0201866	-2.48021	LIV DET
ENSG00000257035	-0.0526234	-5.75572	-0.423192	0.672333	0.714165	-0.422948	Not DE
ENSG00000257052	-0.113031	-4.14521	-0.564031	0.573026	0.621913	-0.563601	Not DE
ENSG00000257056	-0.0688372	-3.30478	-0.372937	0.709352	0.748257	-0.372727	Not DE
ENSG00000257057	-0.59795	-1.66023	-7.75865	4.72946e-14	2.61053e-13	-7.53918	LIV DET
ENSG00000257060	0.0751832	0.521514	1.26436	0.206892	0.252237	1.26216	Not DE
ENSG00000257067	-0.371295	-3.70101	-2.63673	0.00866748	0.0137256	-2.6249	LIV DET
ENSG00000257069	-0.807423	-1.10533	-6.56304	1.2986e-10	5.44307e-10	-6.42733	LIV DET
ENSG00000257074	-0.490776	-6.12541	-5.8081	1.20857e-08	4.09096e-08	-5.69851	LIV DET
ENSG00000257086	0.08855	-2.59385	0.445008	0.656503	0.69962	0.444747	Not DE
ENSG00000257093	0.109837	7.00376	4.04774	6.1274e-05	0.000133133	4.00785	PM DET
ENSG00000257094	-0.213955	-5.00667	-1.74081	0.0823222	0.109415	-1.73737	Not DE
ENSG00000257103	0.0439511	5.93905	2.1423	0.0327463	0.0469103	2.13518	PM DET
ENSG00000257108	-0.951026	-3.51616	-4.08937	5.19519e-05	0.000113773	-4.04667	LIV DET
ENSG00000257113	-0.283466	-6.05274	-3.13519	0.00183965	0.00323966	-3.11497	LIV DET
ENSG00000257114	-0.394537	-5.27602	-2.67149	0.00779478	0.0124359	-2.66083	LIV DET
ENSG00000257121	-0.0351554	-5.9368	-0.356368	0.721714	0.759541	-0.356168	Not DE
ENSG00000257122	0.246905	2.17687	2.77953	0.00570614	0.00929931	2.76421	PM DET
ENSG00000257126	-0.185497	1.67351	-4.25694	2.47402e-05	5.65546e-05	-4.21716	LIV DET
ENSG00000257135	-0.188966	-0.530628	-1.71143	0.0876109	0.115714	-1.70814	Not DE
ENSG00000257139	-0.523121	-3.31029	-1.70821	0.0882578	0.116497	-1.70466	Not DE
ENSG00000257142	-0.346228	-6.2695	-5.19362	3.01064e-07	8.70232e-07	-5.12278	LIV DET
ENSG00000257155	-0.376718	-6.16351	-4.65331	4.35839e-06	1.0985e-05	-4.59352	LIV DET
ENSG00000257167	-0.0350694	-1.38708	-0.149847	0.880945	0.899961	-0.149771	Not DE
ENSG00000257169	-0.203677	-6.00868	-1.43243	0.152635	0.191791	-1.43028	Not DE
ENSG00000257176	0.152162	0.984775	2.30678	0.0215158	0.0318561	2.29881	PM DET
ENSG00000257179	-0.412817	-6.0693	-4.59565	5.46638e-06	1.36169e-05	-4.54604	LIV DET
ENSG00000257180	-0.443528	-3.82399	-2.33217	0.0201422	0.0299738	-2.32369	LIV DET
ENSG00000257185	-0.826059	-4.98299	-4.88025	1.49381e-06	3.99452e-06	-4.81206	LIV DET
ENSG00000257194	-0.259126	-5.23383	-1.68239	0.0931165	0.122357	-1.67918	Not DE
ENSG00000257207	-0.193401	-5.603	-1.13336	0.257596	0.306627	-1.13209	Not DE
ENSG00000257218	0.00220438	5.0986	0.0707277	0.943645	0.953273	0.0706896	Not DE
ENSG00000257219	-0.570056	-4.90862	-3.88725	0.000114775	0.000240789	-3.85703	LIV DET
ENSG00000257221	-0.0240159	-5.80301	-0.189953	0.849422	0.872496	-0.189856	Not DE
ENSG00000257228	-0.29837	-5.85993	-2.33433	0.0199668	0.0297353	-2.32697	LIV DET
ENSG00000257231	-0.235259	-5.08745	-1.88869	0.0595775	0.0812221	-1.88391	Not DE
ENSG00000257237	-0.441228	-5.19752	-3.29173	0.00106492	0.00194579	-3.27279	LIV DET
ENSG00000257239	-0.341983	-6.00133	-2.95731	0.00324765	0.00550616	-2.94327	LIV DET
ENSG00000257242	0.0240931	-3.93311	0.135045	0.892641	0.91003	0.134964	Not DE
ENSG00000257243	-0.284667	-6.24678	-3.25987	0.00119043	0.00215966	-3.24116	LIV DET
ENSG00000257246	1.05495	-3.29109	3.88679	0.000114993	0.00024123	3.85656	PM DET
ENSG00000257252	-0.0443091	-4.1296	-0.207926	0.835382	0.860395	-0.207803	Not DE
ENSG00000257258	0.552792	-2.8244	3.82515	0.00014992	0.000309858	3.7912	PM DET
ENSG00000257261	-0.383105	-0.653516	-3.55414	0.00041565	0.000807868	-3.52994	LIV DET
ENSG00000257264	-0.356863	-3.98322	-2.06263	0.0396602	0.0558994	-2.05727	Not DE
ENSG00000257267	-0.0942201	5.43796	-3.36758	0.000836756	0.00155332	-3.34034	LIV DET
ENSG00000257272	0.422036	-5.18052	2.01015	0.044947	0.0627224	2.00515	Not DE
ENSG00000257277	0.203955	-0.646398	1.45636	0.14591	0.184063	1.45413	Not DE
ENSG00000257285	-0.362316	-2.11262	-1.98233	0.0479999	0.0666182	-1.97737	Not DE
ENSG00000257303	-0.446587	0.0950836	-6.79057	3.18955e-11	1.40457e-10	-6.63754	LIV DET
ENSG00000257307	-0.30722	-6.21918	-3.24892	0.00123632	0.00223654	-3.23037	LIV DET
ENSG00000257308	-0.357691	-3.30022	-3.42791	0.000668243	0.00125748	-3.40229	LIV DET
ENSG00000257315	0.900791	5.93672	9.09349	2.24936e-18	1.69259e-17	8.74403	PM DET
ENSG00000257319	-0.57416	-4.93078	-3.29749	0.00104435	0.00190995	-3.2783	LIV DET
ENSG00000257322	-0.316225	-3.02285	-2.33792	0.0198883	0.0296272	-2.32845	LIV DET
ENSG00000257327	-0.541264	-5.61889	-4.51836	7.75442e-06	1.89371e-05	-4.47185	LIV DET
ENSG00000257335	0.765708	0.179126	7.96267	1.82175e-14	1.034e-13	7.66262	PM DET
ENSG00000257337	-0.293889	2.28387	-5.40031	1.02257e-07	3.10799e-07	-5.32267	LIV DET
ENSG00000257341	-0.534825	-5.01024	-3.17041	0.00162801	0.00288872	-3.15084	LIV DET
ENSG00000257342	-0.154578	-5.41065	-0.89095	0.373376	0.426572	-0.890167	Not DE
ENSG00000257346	-0.328289	-6.1151	-3.83854	0.000139474	0.000289518	-3.8091	LIV DET
ENSG00000257355	-0.174447	-5.89475	-1.55238	0.121192	0.155634	-1.54979	Not DE
ENSG00000257359	-0.551831	-5.73988	-4.46629	9.82225e-06	2.36967e-05	-4.42105	LIV DET
ENSG00000257360	0.234113	-4.65091	1.79728	0.0729737	0.0979022	1.793	Not DE
ENSG00000257365	0.0838162	3.72207	1.99955	0.0462236	0.0643547	1.99335	Not DE
ENSG00000257379	0.290501	1.0941	3.68034	0.000257726	0.000516292	3.65446	PM DET
ENSG00000257384	-0.105057	-5.99133	-1.13161	0.258337	0.307412	-1.13033	Not DE
ENSG00000257386	-0.29845	-6.07527	-3.27502	0.00112913	0.00205525	-3.2562	LIV DET
ENSG00000257390	-0.385794	-3.36664	-2.92569	0.00359146	0.00604988	-2.91198	LIV DET
ENSG00000257391	-0.517639	-4.02213	-3.53705	0.000448284	0.000866428	-3.5099	LIV DET
ENSG00000257398	0.228266	-2.38848	1.89875	0.0582721	0.0795939	1.89365	Not DE
ENSG00000257400	-0.434534	-6.12075	-4.86967	1.50078e-06	4.01207e-06	-4.81113	LIV DET
ENSG00000257403	-0.0101415	-5.31213	-0.0823624	0.934397	0.945167	-0.0823146	Not DE
ENSG00000257408	-0.397326	-5.88355	-3.67664	0.000261558	0.000523377	-3.65067	LIV DET
ENSG00000257411	-0.303294	-6.17087	-2.85685	0.00445421	0.00739152	-2.84406	LIV DET
ENSG00000257431	-0.440702	-2.51016	-4.07665	5.42866e-05	0.000118627	-4.03636	LIV DET
ENSG00000257433	-0.241824	-0.354991	-2.77284	0.00576139	0.00938344	-2.76106	LIV DET
ENSG00000257434	-0.214177	-5.18513	-1.25801	0.20897	0.254431	-1.2564	Not DE
ENSG00000257443	0.043751	-4.09326	0.318451	0.750295	0.7854	0.31825	Not DE
ENSG00000257446	0.364898	-5.40376	2.45835	0.0142915	0.0218277	2.44985	PM DET
ENSG00000257449	-0.394072	-6.07758	-4.32644	1.82769e-05	4.25293e-05	-4.28496	LIV DET
ENSG00000257453	-0.278647	-5.86075	-2.56614	0.0106284	0.0166003	-2.55469	LIV DET
ENSG00000257467	-0.162726	-5.44118	-1.33047	0.183959	0.226851	-1.32866	Not DE
ENSG00000257489	0.140087	-1.70264	1.80772	0.0712386	0.0957359	1.80395	Not DE
ENSG00000257496	-0.46118	-5.95229	-4.64527	4.33329e-06	1.093e-05	-4.59472	LIV DET
ENSG00000257501	-1.2552	-1.70636	-8.76103	2.92679e-17	2.03697e-16	-8.44945	LIV DET
ENSG00000257507	-0.184011	-2.62898	-1.9499	0.0518502	0.0715266	-1.94438	Not DE
ENSG00000257509	-0.214935	-2.66815	-0.85177	0.394748	0.448224	-0.851039	Not DE
ENSG00000257511	0.29458	-0.575046	6.52011	2.06303e-10	8.48875e-10	6.35657	PM DET
ENSG00000257514	-0.265081	-5.98046	-2.7286	0.00658067	0.0106256	-2.71735	LIV DET
ENSG00000257522	-0.0841874	1.49946	-1.48355	0.138548	0.175659	-1.48122	Not DE
ENSG00000257524	0.00069264	2.50369	0.011065	0.991178	0.992331	0.0110576	Not DE
ENSG00000257526	-0.843884	-2.09898	-8.33614	7.2059e-16	4.52893e-15	-8.06698	LIV DET
ENSG00000257527	-0.0716391	-5.96282	-0.483682	0.628819	0.673792	-0.48339	Not DE
ENSG00000257529	0.24212	-3.12202	1.22279	0.222526	0.268848	1.21984	Not DE
ENSG00000257542	-0.507198	-5.45175	-3.36408	0.000840174	0.00155918	-3.33921	LIV DET
ENSG00000257545	-0.428524	-4.80122	-3.10601	0.00202345	0.00354009	-3.08677	LIV DET
ENSG00000257551	-0.633937	-4.33636	-4.15042	3.99838e-05	8.8955e-05	-4.10757	LIV DET
ENSG00000257553	-0.396067	-5.75893	-3.42405	0.00067713	0.00127325	-3.39868	LIV DET
ENSG00000257556	-0.658486	0.0041821	-7.20274	2.13152e-12	1.03212e-11	-7.0256	LIV DET
ENSG00000257557	0.0545415	-3.76535	0.302953	0.762073	0.795617	0.30276	Not DE
ENSG00000257563	-0.821157	-4.61828	-4.55913	6.7074e-06	1.64953e-05	-4.50277	LIV DET
ENSG00000257564	-0.405583	-5.77096	-3.74716	0.000199323	0.000405476	-3.71987	LIV DET
ENSG00000257572	-0.314081	-6.1508	-2.70035	0.00715906	0.0114954	-2.68935	LIV DET
ENSG00000257576	-0.617894	-0.722322	-8.63053	8.61403e-17	5.80031e-16	-8.32248	LIV DET
ENSG00000257585	-0.111202	-0.165455	-1.3845	0.166889	0.207854	-1.38227	Not DE
ENSG00000257586	-0.431822	-5.95074	-4.31727	1.90105e-05	4.4117e-05	-4.27621	LIV DET
ENSG00000257588	-0.377275	-5.12044	-2.57538	0.0102937	0.0161127	-2.5658	LIV DET
ENSG00000257591	-0.337618	2.05634	-12.084	9.88489e-30	1.67526e-28	-11.3248	LIV DET
ENSG00000257594	-0.0890274	2.40478	-0.975281	0.329906	0.382167	-0.974303	Not DE
ENSG00000257595	-0.140689	-4.98673	-0.988305	0.323562	0.375439	-0.987164	Not DE
ENSG00000257599	0.0363341	-3.48117	0.141932	0.88719	0.905572	0.141861	Not DE
ENSG00000257605	-0.512947	-2.78346	-4.68802	3.54755e-06	9.04818e-06	-4.63627	LIV DET
ENSG00000257621	-0.309857	4.67732	-11.8402	4.415e-28	6.7047e-27	-10.987	LIV DET
ENSG00000257622	-0.405309	-6.23723	-4.77595	2.35373e-06	6.13801e-06	-4.72041	LIV DET
ENSG00000257643	-0.207028	-5.6739	-1.95582	0.0510329	0.0704645	-1.9512	Not DE
ENSG00000257645	-0.380083	-6.25842	-5.2844	1.88898e-07	5.59279e-07	-5.20994	LIV DET
ENSG00000257647	-0.265562	-5.26414	-1.36345	0.173348	0.215088	-1.36152	Not DE
ENSG00000257657	-0.378371	0.753418	-5.46066	8.20479e-08	2.52382e-07	-5.36257	LIV DET
ENSG00000257660	-0.0226614	-4.74809	-0.160035	0.872917	0.893031	-0.159954	Not DE
ENSG00000257680	1.3606	-1.73432	5.19642	2.96225e-07	8.56574e-07	5.12583	PM DET
ENSG00000257681	0.0200304	-2.41112	0.14477	0.884964	0.903485	0.144679	Not DE
ENSG00000257698	-0.3885	3.39374	-12.428	3.08884e-30	5.39275e-29	-11.4263	LIV DET
ENSG00000257702	0.635257	-4.48673	3.77154	0.000184855	0.000377293	3.73886	PM DET
ENSG00000257703	-0.330411	-1.36943	-2.47658	0.0135932	0.0208491	-2.46784	LIV DET
ENSG00000257704	0.00135153	0.64873	0.0381479	0.969589	0.975162	0.0381232	Not DE
ENSG00000257711	-0.3917	-5.05214	-2.07559	0.0384379	0.0543242	-2.07015	Not DE
ENSG00000257718	0.0839535	-2.80863	0.573114	0.566821	0.615956	0.572739	Not DE
ENSG00000257727	-0.394738	4.69777	-17.5868	1.9197e-54	2.87468e-52	-15.538	LIV DET
ENSG00000257735	0.0350063	-3.36962	0.199829	0.841707	0.865783	0.19971	Not DE
ENSG00000257737	-0.245357	-5.73065	-2.24525	0.0252549	0.0369458	-2.23748	LIV DET
ENSG00000257743	0.855821	-1.87043	6.74626	5.97987e-11	2.58084e-10	6.54424	PM DET
ENSG00000257759	-0.0685356	-4.65688	-0.505884	0.613188	0.659633	-0.505528	Not DE
ENSG00000257761	-0.451363	-4.82732	-2.47881	0.0135077	0.0207247	-2.4701	LIV DET
ENSG00000257767	0.544903	-4.87425	2.18392	0.0294228	0.0425583	2.17778	PM DET
ENSG00000257790	-0.105595	-4.79152	-0.881692	0.378361	0.431636	-0.880921	Not DE
ENSG00000257800	-0.373846	-2.0504	-1.1243	0.26174	0.311055	-1.12229	Not DE
ENSG00000257809	0.0484614	-5.04697	0.313237	0.754229	0.788659	0.313068	Not DE
ENSG00000257815	0.145198	1.99102	2.82218	0.00499255	0.00821473	2.80751	PM DET
ENSG00000257818	-0.340366	0.375651	-7.81922	4.74844e-14	2.62052e-13	-7.53865	LIV DET
ENSG00000257838	-0.246728	-1.72962	-1.65397	0.0987498	0.129139	-1.65094	Not DE
ENSG00000257839	-0.161965	-5.92698	-1.37688	0.169155	0.210423	-1.37492	Not DE
ENSG00000257842	-0.384409	-0.847284	-3.98003	7.89059e-05	0.000169279	-3.9477	LIV DET
ENSG00000257852	-0.220273	-6.18136	-2.77062	0.00580193	0.0094457	-2.75877	LIV DET
ENSG00000257858	-0.0849959	-5.29505	-0.665394	0.506151	0.557943	-0.664843	Not DE
ENSG00000257859	-0.625068	-4.69896	-3.18618	0.00153018	0.00272446	-3.1689	LIV DET
ENSG00000257878	-0.261557	-5.20239	-1.8233	0.0688449	0.0927474	-1.81944	Not DE
ENSG00000257890	-0.123567	-1.51067	-1.36941	0.171658	0.213229	-1.36689	Not DE
ENSG00000257891	-0.277037	-6.12668	-3.1413	0.00178086	0.00314271	-3.12454	LIV DET
ENSG00000257894	-0.0545388	-5.22043	-0.244852	0.80667	0.835454	-0.244724	Not DE
ENSG00000257900	-0.513388	-5.77676	-4.65047	4.38067e-06	1.10366e-05	-4.59245	LIV DET
ENSG00000257906	-0.386489	-5.47836	-2.70114	0.00718402	0.011533	-2.68819	LIV DET
ENSG00000257913	0.814127	-1.34827	4.65439	4.16132e-06	1.05271e-05	4.60316	PM DET
ENSG00000257920	0.013874	-5.65406	0.118858	0.905434	0.92129	0.118799	Not DE
ENSG00000257921	0.045291	-1.6097	0.283869	0.776626	0.808651	0.283718	Not DE
ENSG00000257923	0.518415	5.10147	14.8431	2.2344e-40	8.73418e-39	13.3026	PM DET
ENSG00000257949	-0.495971	0.300501	-3.77352	0.000179868	0.000367739	-3.74573	LIV DET
ENSG00000257950	0.958036	-2.49822	3.52158	0.000474678	0.000913979	3.49465	PM DET
ENSG00000257954	-0.431	-4.30994	-1.73224	0.0839804	0.111373	-1.72804	Not DE
ENSG00000257986	-0.951636	0.228745	-10.1038	1.80325e-21	1.69666e-20	-9.5158	LIV DET
ENSG00000258010	-0.0371079	-5.22978	-0.233561	0.81542	0.842979	-0.23344	Not DE
ENSG00000258013	-0.401057	-5.82644	-3.94667	9.03811e-05	0.00019228	-3.91506	LIV DET
ENSG00000258016	0.118518	-5.22507	0.917571	0.359366	0.412389	0.916575	Not DE
ENSG00000258017	0.090248	0.689359	0.778368	0.436717	0.489891	0.777749	Not DE
ENSG00000258028	-0.243782	-5.06217	-1.61047	0.108005	0.140146	-1.60723	Not DE
ENSG00000258035	-0.0159331	-2.17187	-0.0898723	0.928424	0.94039	-0.0898277	Not DE
ENSG00000258056	-0.103476	2.48904	-2.4925	0.0130068	0.0200097	-2.48358	LIV DET
ENSG00000258057	-0.160635	1.82343	-3.79168	0.000167915	0.000344753	-3.76296	LIV DET
ENSG00000258072	-0.262008	-3.26011	-2.3735	0.017991	0.0270054	-2.3658	LIV DET
ENSG00000258074	-0.399618	-5.74212	-3.59558	0.000355172	0.00069771	-3.57133	LIV DET
ENSG00000258084	-0.503325	-5.4621	-3.60675	0.000340601	0.000670531	-3.58229	LIV DET
ENSG00000258090	-0.623674	-5.1974	-5.16623	3.43368e-07	9.85979e-07	-5.09794	LIV DET
ENSG00000258099	-0.192774	-5.8141	-1.23091	0.218929	0.26514	-1.22938	Not DE
ENSG00000258101	-0.444583	-1.48006	-2.60972	0.00932829	0.0146932	-2.59978	LIV DET
ENSG00000258102	0.171622	-1.40263	1.86914	0.0623681	0.0847024	1.86367	Not DE
ENSG00000258107	-0.51639	-5.03355	-3.24925	0.00124919	0.00225767	-3.2274	LIV DET
ENSG00000258112	0.319936	-4.73054	2.50535	0.0125441	0.0193484	2.49646	PM DET
ENSG00000258122	-0.442786	-4.83493	-2.36201	0.0185537	0.0277876	-2.35438	LIV DET
ENSG00000258130	-0.388518	-4.08689	-2.2994	0.0218853	0.0323666	-2.29235	LIV DET
ENSG00000258131	-0.12774	-4.84767	-0.660388	0.509307	0.560949	-0.659918	Not DE
ENSG00000258137	-0.769071	-4.5856	-5.66873	2.69763e-08	8.75803e-08	-5.56001	LIV DET
ENSG00000258144	-0.479119	-4.8743	-3.18043	0.00157548	0.00280047	-3.16041	LIV DET
ENSG00000258148	-0.363327	-6.22272	-5.0352	6.67932e-07	1.85874e-06	-4.97046	LIV DET
ENSG00000258150	-0.506245	-5.4149	-3.09794	0.00205666	0.00359408	-3.08193	LIV DET
ENSG00000258153	-0.324857	-5.8449	-3.1005	0.00206383	0.00360529	-3.08089	LIV DET
ENSG00000258162	-0.540513	-0.75231	-5.89914	6.66189e-09	2.32942e-08	-5.79923	LIV DET
ENSG00000258168	-1.09143	-1.87028	-5.74577	1.58754e-08	5.29808e-08	-5.65182	LIV DET
ENSG00000258177	-0.288874	-5.93865	-2.76506	0.00593742	0.00965012	-2.75122	LIV DET
ENSG00000258181	-0.979236	-4.53733	-6.7596	4.59448e-11	1.99984e-10	-6.58352	LIV DET
ENSG00000258183	-0.494203	-4.7777	-3.42488	0.000673392	0.00126638	-3.40019	LIV DET
ENSG00000258185	-0.0901156	-1.27071	-0.479555	0.631749	0.676571	-0.479266	Not DE
ENSG00000258186	-0.484606	-6.14083	-3.55991	0.000405721	0.000790458	-3.53633	LIV DET
ENSG00000258197	-0.225947	-5.61437	-2.01223	0.0447215	0.0624193	-2.00726	Not DE
ENSG00000258210	0.315414	-1.99003	1.68798	0.09203	0.121041	1.68479	Not DE
ENSG00000258216	-0.378279	-2.43809	-3.88302	0.00011969	0.000250437	-3.84676	LIV DET
ENSG00000258225	-0.131611	-5.88638	-1.32219	0.1867	0.229929	-1.32041	Not DE
ENSG00000258227	0.745806	-1.34708	3.43084	0.000661126	0.00124487	3.40521	PM DET
ENSG00000258230	-0.687628	-6.054	-5.01762	7.25687e-07	2.01276e-06	-4.95436	LIV DET
ENSG00000258239	-0.0264083	-5.40629	-0.209739	0.833967	0.859349	-0.209617	Not DE
ENSG00000258240	0.194737	-2.09321	1.57594	0.115809	0.14934	1.57261	Not DE
ENSG00000258249	-0.247581	-5.78282	-2.19939	0.0282989	0.0410492	-2.19312	LIV DET
ENSG00000258271	-0.204981	-6.01138	-2.25591	0.024575	0.0360452	-2.24802	LIV DET
ENSG00000258273	-0.432241	-6.29183	-6.7757	3.52136e-11	1.54548e-10	-6.62294	LIV DET
ENSG00000258274	-0.0123037	-4.96129	-0.0890324	0.929091	0.940876	-0.0889883	Not DE
ENSG00000258279	-0.123788	-4.13942	-0.627468	0.530693	0.581461	-0.626949	Not DE
ENSG00000258282	0.0742065	-5.40463	0.632392	0.527414	0.578459	0.631958	Not DE
ENSG00000258283	-0.348725	-6.18457	-4.24825	2.56642e-05	5.85469e-05	-4.20888	LIV DET
ENSG00000258284	-0.380798	-6.29829	-5.58839	3.77904e-08	1.20582e-07	-5.50088	LIV DET
ENSG00000258289	-0.285109	5.74837	-11.8816	7.37684e-29	1.18356e-27	-11.1474	LIV DET
ENSG00000258294	-0.433518	-6.03489	-4.29148	2.18894e-05	5.03708e-05	-4.24469	LIV DET
ENSG00000258301	0.404883	1.93275	11.3918	6.34309e-27	8.8759e-26	10.7437	PM DET
ENSG00000258302	-0.484899	-3.44901	-2.7597	0.00599783	0.00974094	-2.7479	LIV DET
ENSG00000258311	0.337984	0.232624	3.46607	0.000572694	0.0010896	3.44423	PM DET
ENSG00000258314	-0.402965	-5.91318	-4.11528	4.51678e-05	9.97728e-05	-4.07932	LIV DET
ENSG00000258315	-0.025264	1.27092	-0.505214	0.613632	0.659925	-0.504896	Not DE
ENSG00000258320	-0.904374	-4.51	-5.72141	1.80496e-08	5.97792e-08	-5.62973	LIV DET
ENSG00000258325	0.190133	-4.00184	0.993997	0.320792	0.372541	0.992832	Not DE
ENSG00000258336	-0.271268	-3.21503	-2.40791	0.0164022	0.0248086	-2.39984	LIV DET
ENSG00000258337	-0.132352	-6.06845	-1.28891	0.198018	0.24245	-1.28722	Not DE
ENSG00000258342	-0.296379	3.11075	-3.97935	7.99624e-05	0.000171375	-3.94451	LIV DET
ENSG00000258343	-0.37923	-5.44161	-3.15449	0.00170269	0.00301413	-3.13772	LIV DET
ENSG00000258345	-0.407384	-5.88047	-3.54113	0.000435164	0.000843563	-3.51779	LIV DET
ENSG00000258352	-0.0807386	-5.60941	-0.689175	0.491027	0.543381	-0.688676	Not DE
ENSG00000258354	-0.470865	-3.65495	-2.98484	0.00297499	0.00507218	-2.97031	LIV DET
ENSG00000258357	-0.0859789	-3.54505	-0.724199	0.46928	0.522041	-0.723651	Not DE
ENSG00000258359	0.740633	-5.28826	3.49932	0.000507511	0.000973462	3.47676	PM DET
ENSG00000258365	-0.609459	-2.67693	-4.47041	9.6283e-06	2.32567e-05	-4.42536	LIV DET
ENSG00000258366	-0.329297	3.5183	-7.00072	1.04861e-11	4.80472e-11	-6.79967	LIV DET
ENSG00000258377	0.190113	-2.48957	0.995215	0.320167	0.371829	0.994116	Not DE
ENSG00000258385	-0.277334	-4.65424	-1.85298	0.0645921	0.0874801	-1.84807	Not DE
ENSG00000258388	-0.0564238	0.464461	-0.799031	0.424651	0.477851	-0.798378	Not DE
ENSG00000258394	-0.442866	-5.16338	-3.22072	0.00136043	0.0024423	-3.20292	LIV DET
ENSG00000258399	-0.590217	3.21748	-13.7989	4.16082e-36	1.14059e-34	-12.5464	LIV DET
ENSG00000258404	-0.549546	-5.11804	-4.2033	3.10684e-05	7.00995e-05	-4.16549	LIV DET
ENSG00000258405	-0.0099996	1.68556	-0.221891	0.824507	0.851145	-0.221752	Not DE
ENSG00000258410	-0.501807	-0.159053	-6.7482	4.81169e-11	2.09167e-10	-6.57665	LIV DET
ENSG00000258413	-0.767152	-5.51938	-5.42107	9.92149e-08	3.02254e-07	-5.32816	LIV DET
ENSG00000258417	-0.146476	-5.22234	-0.879462	0.379567	0.432864	-0.878695	Not DE
ENSG00000258422	-0.139833	-3.44719	-1.14336	0.253431	0.302147	-1.14206	Not DE
ENSG00000258427	-0.123879	-5.63474	-1.10061	0.271683	0.321441	-1.09919	Not DE
ENSG00000258429	-0.380893	-0.178123	-3.78623	0.000171316	0.000351208	-3.75794	LIV DET
ENSG00000258430	-0.242872	-5.76785	-1.57587	0.115679	0.149211	-1.57317	Not DE
ENSG00000258441	0.311348	4.54752	8.42258	5.59315e-16	3.54193e-15	8.09787	PM DET
ENSG00000258457	-0.0858149	-5.24983	-0.555033	0.579115	0.627752	-0.554677	Not DE
ENSG00000258458	0.0454362	0.215574	0.677887	0.498294	0.550108	0.677176	Not DE
ENSG00000258460	-0.240338	-4.67941	-1.59705	0.110973	0.143656	-1.59384	Not DE
ENSG00000258461	0.0997306	2.14024	2.57346	0.0104469	0.0163355	2.56068	PM DET
ENSG00000258465	0.561525	1.16846	5.32533	1.51368e-07	4.52391e-07	5.25089	PM DET
ENSG00000258466	-0.341656	-4.94148	-2.28885	0.022496	0.0332062	-2.28189	LIV DET
ENSG00000258469	0.74738	-5.39394	3.63352	0.000308005	0.00060995	3.60847	PM DET
ENSG00000258471	-0.773482	-3.9023	-4.4274	1.2319e-05	2.93114e-05	-4.37186	LIV DET
ENSG00000258476	0.366641	-4.36287	1.9023	0.05782	0.0790518	1.89706	Not DE
ENSG00000258477	-0.29363	-5.77999	-2.821	0.00501474	0.00824711	-2.80609	LIV DET
ENSG00000258479	0.243958	-5.03048	1.64668	0.10024	0.13094	1.64369	Not DE
ENSG00000258483	1.08136	-3.17428	5.35933	1.59565e-07	4.7586e-07	5.24117	PM DET
ENSG00000258484	-0.202792	-0.892465	-1.73258	0.0837829	0.111136	-1.72915	Not DE
ENSG00000258498	0.234345	-3.21033	1.42753	0.154053	0.193418	1.42536	Not DE
ENSG00000258499	0.325566	-4.24474	1.97274	0.0490669	0.067985	1.96801	Not DE
ENSG00000258500	-0.37805	-6.29694	-5.31693	1.59568e-07	4.7586e-07	-5.24116	LIV DET
ENSG00000258503	-0.396294	-6.0033	-4.38136	1.47858e-05	3.47902e-05	-4.33186	LIV DET
ENSG00000258504	-0.424729	-5.90482	-3.93797	9.36493e-05	0.000198896	-3.90648	LIV DET
ENSG00000258512	-0.0885231	-5.07168	-0.672274	0.501789	0.55354	-0.671678	Not DE
ENSG00000258517	-0.036338	-2.84132	-0.207268	0.835884	0.860793	-0.207162	Not DE
ENSG00000258520	-0.0154497	-5.26337	-0.100096	0.920307	0.933551	-0.100047	Not DE
ENSG00000258526	-0.127454	2.71867	-3.87378	0.000125332	0.000261497	-3.83546	LIV DET
ENSG00000258529	-0.53936	-5.28469	-2.65889	0.00808796	0.0128675	-2.64838	LIV DET
ENSG00000258536	-0.441584	-6.26963	-5.35948	1.27855e-07	3.84407e-07	-5.28189	LIV DET
ENSG00000258537	-0.583006	-0.869051	-6.27521	7.46787e-10	2.90934e-09	-6.15584	LIV DET
ENSG00000258539	-0.31791	-0.0355532	-4.42763	1.16714e-05	2.78652e-05	-4.38364	LIV DET
ENSG00000258540	-0.575985	-5.93246	-5.82308	1.12353e-08	3.81728e-08	-5.71094	LIV DET
ENSG00000258545	-0.271408	-5.02106	-1.21726	0.224164	0.270663	-1.21553	Not DE
ENSG00000258546	-0.361059	-3.1936	-3.23437	0.00131747	0.00237069	-3.21215	LIV DET
ENSG00000258548	-0.599255	-2.33586	-2.95177	0.00334239	0.00565787	-2.93436	LIV DET
ENSG00000258553	-0.245913	-5.88108	-2.34748	0.0193644	0.0289097	-2.33844	LIV DET
ENSG00000258555	-0.119757	1.73563	-1.20471	0.228896	0.275847	-1.20321	Not DE
ENSG00000258559	-0.372086	-6.05164	-2.57687	0.0102501	0.0160502	-2.56728	LIV DET
ENSG00000258561	-0.917651	-2.34595	-5.41943	9.2652e-08	2.83494e-07	-5.34058	LIV DET
ENSG00000258563	-0.303173	-5.6089	-2.76573	0.00588553	0.00956939	-2.75409	LIV DET
ENSG00000258568	-0.423927	-6.03847	-3.44532	0.000617568	0.00116877	-3.42378	LIV DET
ENSG00000258569	-0.466666	-5.57948	-3.88729	0.000117769	0.000246658	-3.85073	LIV DET
ENSG00000258572	-0.113776	-5.29474	-0.849088	0.396234	0.449657	-0.848367	Not DE
ENSG00000258583	-0.153947	-4.61438	-0.966843	0.334151	0.386504	-0.965786	Not DE
ENSG00000258584	0.165418	-0.274303	2.2445	0.0252293	0.0369167	2.23787	PM DET
ENSG00000258587	-0.627077	-4.9924	-5.00535	7.70077e-07	2.13025e-06	-4.9428	LIV DET
ENSG00000258590	-0.0190853	0.130921	-0.217432	0.827981	0.854028	-0.217292	Not DE
ENSG00000258591	-0.138327	-3.9022	-1.22345	0.221724	0.268062	-1.22196	Not DE
ENSG00000258593	-0.402963	-3.71279	-3.45311	0.000607466	0.0011514	-3.42826	LIV DET
ENSG00000258603	-0.427813	-0.362492	-5.74526	1.59223e-08	5.31255e-08	-5.65132	LIV DET
ENSG00000258604	-0.417274	-5.06956	-2.99165	0.00291016	0.0049701	-2.97707	LIV DET
ENSG00000258608	-0.367776	-6.04141	-4.11701	4.48142e-05	9.90354e-05	-4.08115	LIV DET
ENSG00000258631	-0.00142808	-2.63643	-0.011107	0.991142	0.992331	-0.0111015	Not DE
ENSG00000258634	0.271363	2.3442	8.8341	2.75384e-17	1.92182e-16	8.45656	PM DET
ENSG00000258636	0.0769433	1.68581	1.02611	0.305327	0.356521	1.02508	Not DE
ENSG00000258637	-0.504564	-6.11978	-5.60648	3.40296e-08	1.09266e-07	-5.51933	LIV DET
ENSG00000258642	-0.316788	-5.58719	-2.55076	0.0110872	0.0172623	-2.53994	LIV DET
ENSG00000258643	-0.270568	-0.00675898	-1.68979	0.0918286	0.120797	-1.68583	Not DE
ENSG00000258644	-0.626631	-1.4199	-2.92995	0.00354244	0.00597432	-2.91627	LIV DET
ENSG00000258645	0.25267	-4.86856	1.98473	0.0477145	0.0662588	1.9799	Not DE
ENSG00000258646	0.00564255	-4.48094	0.0337048	0.973126	0.977706	0.0336882	Not DE
ENSG00000258647	1.36685	-0.646665	8.23802	2.13268e-15	1.29916e-14	7.93338	PM DET
ENSG00000258651	-0.267868	-5.87855	-2.41601	0.0160447	0.0243069	-2.4079	LIV DET
ENSG00000258653	0.220044	0.254546	3.28807	0.00108062	0.00197208	3.26865	PM DET
ENSG00000258655	0.276315	1.02884	6.43723	3.5727e-10	1.43342e-09	6.27164	PM DET
ENSG00000258656	-0.353016	-6.29658	-4.90732	1.25221e-06	3.37818e-06	-4.84719	LIV DET
ENSG00000258659	-0.507596	0.727832	-8.62318	8.37224e-17	5.64128e-16	-8.32585	LIV DET
ENSG00000258667	0.715867	-4.32975	3.14461	0.00177556	0.00313392	3.12541	PM DET
ENSG00000258673	-0.173863	-4.12753	-0.944792	0.34528	0.397879	-0.943783	Not DE
ENSG00000258674	0.0114518	-3.04679	0.0682499	0.945623	0.954854	0.0682048	Not DE
ENSG00000258675	-0.276481	-5.36409	-2.25161	0.0247728	0.0363123	-2.24493	LIV DET
ENSG00000258677	0.0659575	1.48392	0.731319	0.464921	0.517976	0.730768	Not DE
ENSG00000258684	-0.155322	-5.92094	-1.18122	0.238069	0.285802	-1.17983	Not DE
ENSG00000258687	-0.307557	-6.26333	-4.40554	1.29202e-05	3.06644e-05	-4.36145	LIV DET
ENSG00000258691	-0.505817	-5.66281	-4.05195	5.87275e-05	0.000127904	-4.01787	LIV DET
ENSG00000258694	-0.135211	-6.01866	-1.47655	0.140528	0.177973	-1.47383	Not DE
ENSG00000258696	-0.209787	-4.69227	-1.00582	0.315067	0.366572	-1.00465	Not DE
ENSG00000258700	-0.0588319	-5.63111	-0.495462	0.620551	0.666303	-0.495069	Not DE
ENSG00000258701	0.864342	-0.99272	10.7788	5.6983e-24	6.45029e-23	10.097	PM DET
ENSG00000258702	0.101746	0.782002	1.20662	0.228145	0.275117	1.20515	Not DE
ENSG00000258704	-0.01248	0.81948	-0.29404	0.768848	0.801524	-0.293882	Not DE
ENSG00000258708	-0.293857	0.891959	-6.42896	4.44264e-10	1.76947e-09	-6.23763	LIV DET
ENSG00000258710	0.0324438	-4.99776	0.188721	0.850401	0.873392	0.188607	Not DE
ENSG00000258725	0.229244	-4.40419	1.3419	0.180314	0.222867	1.33979	Not DE
ENSG00000258726	-0.398074	-5.76959	-3.73905	0.00021005	0.000426202	-3.70661	LIV DET
ENSG00000258727	0.13374	-1.55709	0.688419	0.49151	0.543807	0.687909	Not DE
ENSG00000258728	0.227095	2.02971	4.12982	4.24177e-05	9.4071e-05	4.0939	PM DET
ENSG00000258729	-1.09558	-4.67662	-8.22043	2.42094e-15	1.46645e-14	-7.91762	LIV DET
ENSG00000258731	0.305747	-3.23045	1.28113	0.200736	0.245388	1.27946	Not DE
ENSG00000258732	-0.218677	-4.60858	-1.11505	0.265439	0.314904	-1.11363	Not DE
ENSG00000258733	-0.29836	0.774416	-6.20484	1.39628e-09	5.28768e-09	-6.05591	LIV DET
ENSG00000258736	-0.906174	-4.11934	-5.86213	8.24687e-09	2.85051e-08	-5.76333	LIV DET
ENSG00000258738	0.099681	-0.94682	1.55326	0.121206	0.155646	1.54973	Not DE
ENSG00000258741	-0.334661	-2.91132	-1.10552	0.269557	0.319299	-1.10408	Not DE
ENSG00000258743	-0.379686	-0.116497	-4.07175	5.60542e-05	0.000122361	-4.02883	LIV DET
ENSG00000258744	-0.480023	-1.08406	-3.80615	0.000158332	0.000326324	-3.77762	LIV DET
ENSG00000258745	-0.446627	-6.08364	-4.30308	2.02439e-05	4.68131e-05	-4.26218	LIV DET
ENSG00000258751	-0.237036	-5.42747	-1.85753	0.0639319	0.0866366	-1.85265	Not DE
ENSG00000258752	-0.0867837	-4.83568	-0.472267	0.636939	0.681318	-0.471983	Not DE
ENSG00000258754	-0.416844	-1.89233	-2.89262	0.00398395	0.00666331	-2.87943	LIV DET
ENSG00000258757	-0.13888	-5.03719	-0.828089	0.408075	0.461355	-0.827285	Not DE
ENSG00000258765	-0.139448	-5.81892	-1.27674	0.202396	0.247227	-1.27475	Not DE
ENSG00000258770	-0.571985	-5.2204	-3.92236	0.000102629	0.000216804	-3.88429	LIV DET
ENSG00000258773	-0.360778	-4.45149	-2.27314	0.0235132	0.0345973	-2.26499	LIV DET
ENSG00000258777	-0.353554	-5.40133	-2.11259	0.0352572	0.0501895	-2.10539	Not DE
ENSG00000258782	0.269958	-2.94606	1.59508	0.111314	0.144036	1.59231	Not DE
ENSG00000258783	-0.154453	-1.29864	-1.72132	0.0858069	0.113535	-1.71794	Not DE
ENSG00000258785	-0.365576	-5.21844	-2.59515	0.00978323	0.0153648	-2.5834	LIV DET
ENSG00000258789	-0.214035	-5.51211	-1.28969	0.197742	0.242132	-1.28801	Not DE
ENSG00000258790	-0.12932	3.83397	-4.20718	3.0558e-05	6.901e-05	-4.16927	LIV DET
ENSG00000258792	-0.612563	-5.86053	-5.09963	4.80832e-07	1.35893e-06	-5.03381	LIV DET
ENSG00000258798	-0.39855	-6.103	-4.72821	2.94499e-06	7.58331e-06	-4.67462	LIV DET
ENSG00000258807	-1.75617	-3.62324	-13.1744	3.06935e-34	7.22883e-33	-12.201	LIV DET
ENSG00000258810	-0.45137	-6.1645	-5.32966	1.60148e-07	4.77494e-07	-5.24049	LIV DET
ENSG00000258811	0.956715	-2.3555	9.6223	8.55142e-20	7.06143e-19	9.10595	PM DET
ENSG00000258813	-0.307103	-3.09634	-1.33392	0.182943	0.225737	-1.33175	Not DE
ENSG00000258818	0.0649835	1.06094	0.811151	0.417763	0.47098	0.810309	Not DE
ENSG00000258819	-0.289725	-4.11473	-1.72806	0.0847004	0.112234	-1.72404	Not DE
ENSG00000258824	0.307238	-5.14437	1.35131	0.177195	0.219417	1.34944	Not DE
ENSG00000258839	0.0993178	-0.302309	0.545941	0.585352	0.633417	0.545584	Not DE
ENSG00000258844	-0.542167	1.1791	-5.51598	5.52695e-08	1.73215e-07	-5.43347	LIV DET
ENSG00000258845	-0.535793	-5.27836	-4.44183	1.09525e-05	2.6228e-05	-4.39746	LIV DET
ENSG00000258847	-0.740839	-3.81663	-4.83397	1.8816e-06	4.96271e-06	-4.76574	LIV DET
ENSG00000258856	-0.133308	-4.37573	-0.981518	0.326874	0.378946	-0.980431	Not DE
ENSG00000258857	-0.191198	-5.83537	-1.67535	0.09448	0.124024	-1.67222	Not DE
ENSG00000258859	-0.216587	-2.0605	-1.69394	0.0911004	0.119938	-1.68962	Not DE
ENSG00000258864	-0.401914	-5.39383	-2.45614	0.0143773	0.0219454	-2.4477	LIV DET
ENSG00000258867	-0.347065	-4.28453	-1.89233	0.0591571	0.080693	-1.88702	Not DE
ENSG00000258868	-0.183745	-5.43192	-1.40897	0.159576	0.199726	-1.4065	Not DE
ENSG00000258875	0.262052	-1.42913	2.59867	0.00963972	0.0151544	2.58849	PM DET
ENSG00000258877	-0.252928	-4.98452	-2.20609	0.0278891	0.040482	-2.19884	LIV DET
ENSG00000258881	-0.367587	-5.72942	-2.81755	0.00506269	0.00832142	-2.80302	LIV DET
ENSG00000258884	-0.226659	-4.27192	-1.33671	0.182017	0.224723	-1.33457	Not DE
ENSG00000258890	0.101105	4.05367	3.94641	9.05214e-05	0.000192565	3.91469	PM DET
ENSG00000258892	-0.0711757	-4.17532	-0.461177	0.6449	0.688548	-0.460858	Not DE
ENSG00000258893	-0.379954	-5.36841	-3.01667	0.00271186	0.00465334	-2.99864	LIV DET
ENSG00000258901	-0.374885	-6.01003	-4.15269	3.97829e-05	8.85211e-05	-4.10874	LIV DET
ENSG00000258904	-0.342933	-5.46361	-2.47759	0.0135511	0.0207866	-2.46895	LIV DET
ENSG00000258913	-0.598221	-5.1049	-3.93084	9.63636e-05	0.000204329	-3.89957	LIV DET
ENSG00000258919	0.0999126	-5.4593	0.699429	0.484705	0.537155	0.698755	Not DE
ENSG00000258920	-0.152528	-1.56362	-1.89986	0.0580153	0.0792827	-1.89558	Not DE
ENSG00000258924	0.0810621	-5.20625	0.53072	0.595844	0.643475	0.530387	Not DE
ENSG00000258925	-0.397478	-5.49516	-3.34125	0.000905633	0.00167303	-3.31831	LIV DET
ENSG00000258926	0.185836	-2.0932	1.03542	0.300965	0.352151	1.03437	Not DE
ENSG00000258932	-0.22769	-5.89402	-2.19183	0.0288451	0.0417992	-2.1856	LIV DET
ENSG00000258938	0.0723975	-4.95522	0.327755	0.743232	0.778973	0.327576	Not DE
ENSG00000258940	-0.33082	-1.09638	-5.57729	4.00116e-08	1.27225e-07	-5.4908	LIV DET
ENSG00000258944	-0.290975	-5.71846	-2.28629	0.0226466	0.0334137	-2.27934	LIV DET
ENSG00000258945	-0.594225	-4.49551	-4.12493	4.49087e-05	9.92296e-05	-4.08066	LIV DET
ENSG00000258947	-0.419807	5.49928	-8.02158	7.24098e-15	4.23197e-14	-7.7802	LIV DET
ENSG00000258949	-0.448424	-5.95012	-4.65239	4.19402e-06	1.06027e-05	-4.60153	LIV DET
ENSG00000258955	-0.0423192	-5.47277	-0.316235	0.751954	0.786755	-0.316064	Not DE
ENSG00000258957	-0.292571	-4.41628	-1.5658	0.118115	0.152059	-1.56273	Not DE
ENSG00000258967	-0.165847	-6.00411	-1.1765	0.239947	0.287862	-1.17512	Not DE
ENSG00000258979	-0.509576	-5.34563	-3.72311	0.000218756	0.000442765	-3.69631	LIV DET
ENSG00000258982	-0.679855	-5.78188	-5.99049	3.95898e-09	1.42282e-08	-5.8859	LIV DET
ENSG00000258983	-0.0145444	-5.48148	-0.108077	0.913977	0.928538	-0.108023	Not DE
ENSG00000258984	0.293893	-2.00113	2.05823	0.0400857	0.0564516	2.05286	Not DE
ENSG00000258985	-0.277408	-6.15234	-3.29162	0.00106617	0.00194783	-3.27246	LIV DET
ENSG00000258986	0.0534482	2.64421	0.840781	0.400865	0.454193	0.840078	Not DE
ENSG00000258990	-0.296034	-4.34078	-2.41361	0.0161476	0.0244455	-2.40556	LIV DET
ENSG00000258998	0.229071	-3.97739	1.03764	0.30001	0.35117	1.03641	Not DE
ENSG00000259001	-0.688355	7.28544	-7.79049	4.89768e-14	2.69942e-13	-7.53462	LIV DET
ENSG00000259004	-0.630091	-4.96797	-4.491	8.78214e-06	2.13019e-05	-4.44517	LIV DET
ENSG00000259005	-0.249855	-5.99908	-2.17994	0.0297245	0.0429554	-2.17374	LIV DET
ENSG00000259017	-0.249707	-4.48006	-1.19669	0.232105	0.279389	-1.19496	Not DE
ENSG00000259021	-0.358609	-6.04445	-4.16393	3.68181e-05	8.22158e-05	-4.12659	LIV DET
ENSG00000259022	-0.379993	-5.99865	-3.92518	0.000100436	0.000212516	-3.88954	LIV DET
ENSG00000259024	-0.146292	3.87664	-4.17457	3.61173e-05	8.07287e-05	-4.13101	LIV DET
ENSG00000259030	0.14289	3.45792	1.89991	0.058166	0.0794635	1.89444	Not DE
ENSG00000259038	-0.552562	0.535893	-7.9715	1.53081e-14	8.74136e-14	-7.68493	LIV DET
ENSG00000259039	-0.146092	-3.68344	-0.871055	0.384135	0.437444	-0.870303	Not DE
ENSG00000259040	-1.20056	-0.83599	-3.58041	0.000376164	0.000736113	-3.55627	LIV DET
ENSG00000259045	-0.35091	-5.94513	-3.33707	0.000908948	0.00167884	-3.31729	LIV DET
ENSG00000259047	-0.44208	-6.17794	-5.44248	8.22856e-08	2.53036e-07	-5.36204	LIV DET
ENSG00000259048	0.0837674	-2.32026	0.461455	0.644728	0.688389	0.461098	Not DE
ENSG00000259049	-0.436713	-6.19884	-4.40234	1.31015e-05	3.10603e-05	-4.3584	LIV DET
ENSG00000259051	-0.316202	-5.3398	-2.76107	0.00601211	0.00976202	-2.74712	LIV DET
ENSG00000259052	-0.273391	-4.66164	-2.03487	0.0423819	0.0594018	-2.02975	Not DE
ENSG00000259053	-0.366769	-6.01132	-3.62699	0.000315778	0.000624316	-3.602	LIV DET
ENSG00000259054	-0.255476	-5.36451	-2.18738	0.0291687	0.0422173	-2.1812	LIV DET
ENSG00000259059	-0.387417	-5.77869	-3.87651	0.000119831	0.000250716	-3.84647	LIV DET
ENSG00000259065	-0.606979	-0.93873	-4.06612	5.80372e-05	0.000126447	-4.02065	LIV DET
ENSG00000259066	-0.125693	-5.52235	-0.922067	0.357004	0.409912	-0.921089	Not DE
ENSG00000259070	-0.429814	3.62322	-6.65783	7.2002e-11	3.08584e-10	-6.51643	LIV DET
ENSG00000259075	-0.423421	-2.73637	-1.72131	0.0859717	0.113728	-1.71704	Not DE
ENSG00000259080	0.453796	-3.23973	2.092	0.0369333	0.0523699	2.0865	Not DE
ENSG00000259081	-0.534198	-6.18569	-6.33144	5.39381e-10	2.13083e-09	-6.2072	LIV DET
ENSG00000259083	-0.583065	-5.49213	-4.75347	2.60675e-06	6.75744e-06	-4.6996	LIV DET
ENSG00000259086	-0.45715	-5.81985	-3.75104	0.000196413	0.000399691	-3.72359	LIV DET
ENSG00000259088	-0.863512	-2.725	-8.4257	3.78678e-16	2.43128e-15	-8.14519	LIV DET
ENSG00000259098	-0.236198	-5.88135	-2.03935	0.0420587	0.0589982	-2.03294	Not DE
ENSG00000259100	-0.0861265	-4.45467	-0.673046	0.501278	0.553078	-0.67248	Not DE
ENSG00000259106	-0.562446	-5.90012	-5.26122	2.23855e-07	6.57349e-07	-5.17835	LIV DET
ENSG00000259107	-0.887426	-5.50175	-7.26953	1.67926e-12	8.19721e-12	-7.05882	LIV DET
ENSG00000259112	-0.0824605	0.530415	-0.970792	0.332113	0.384353	-0.969868	Not DE
ENSG00000259115	-0.132492	-5.90548	-1.18127	0.238046	0.285797	-1.17989	Not DE
ENSG00000259120	-0.871768	-0.179258	-9.26476	5.8677e-19	4.58971e-18	-8.89451	LIV DET
ENSG00000259124	-0.510332	-5.01175	-3.90618	0.000106403	0.000224243	-3.87551	LIV DET
ENSG00000259125	-0.681634	-5.70029	-5.4064	9.89461e-08	3.01557e-07	-5.32865	LIV DET
ENSG00000259126	0.0274075	-5.20282	0.188873	0.850281	0.873319	0.18876	Not DE
ENSG00000259129	-0.0876259	-5.04726	-0.478668	0.632382	0.677128	-0.478377	Not DE
ENSG00000259130	-0.258192	-5.59184	-1.98995	0.0471296	0.0655161	-1.98513	Not DE
ENSG00000259132	-0.410218	-5.81097	-2.29331	0.0222387	0.0328618	-2.28627	LIV DET
ENSG00000259134	-0.00374204	-2.42653	-0.0264489	0.978912	0.98246	-0.0264334	Not DE
ENSG00000259138	-0.598211	-5.6019	-5.35617	1.28928e-07	3.87479e-07	-5.28036	LIV DET
ENSG00000259146	-0.387106	-2.25843	-3.59401	0.000357403	0.000701636	-3.56969	LIV DET
ENSG00000259153	-0.280867	1.25484	-5.53843	4.90757e-08	1.54447e-07	-5.45463	LIV DET
ENSG00000259155	0.325038	-4.19542	2.43938	0.0150531	0.0229004	2.4311	PM DET
ENSG00000259158	0.00308788	-1.2674	0.012523	0.990013	0.991463	0.0125168	Not DE
ENSG00000259164	-0.0322021	-5.94431	-0.277759	0.78131	0.812684	-0.277612	Not DE
ENSG00000259171	0.183004	-3.37234	0.769653	0.441962	0.495037	0.768884	Not DE
ENSG00000259183	-0.402882	-6.27026	-4.90552	1.2627e-06	3.40404e-06	-4.84554	LIV DET
ENSG00000259186	-0.0796889	-5.15082	-0.643008	0.520556	0.571958	-0.642489	Not DE
ENSG00000259191	-0.205591	-5.6852	-1.8538	0.0643476	0.0871725	-1.84976	Not DE
ENSG00000259194	-0.299991	-6.25881	-4.40908	1.27275e-05	3.0238e-05	-4.36474	LIV DET
ENSG00000259199	-0.514613	-3.5406	-4.31213	1.94435e-05	4.50767e-05	-4.27119	LIV DET
ENSG00000259200	-0.282013	-5.23255	-2.10484	0.035889	0.0509948	-2.09818	Not DE
ENSG00000259203	-0.700825	-4.77405	-3.93574	9.68718e-05	0.000205349	-3.8983	LIV DET
ENSG00000259205	2.37246	-3.89939	8.88217	3.02792e-17	2.10528e-16	8.44548	PM DET
ENSG00000259207	0.37771	0.728208	4.21944	2.99287e-05	6.76752e-05	4.17401	PM DET
ENSG00000259208	-0.0902985	-5.49341	-0.786356	0.432024	0.485278	-0.785732	Not DE
ENSG00000259222	-0.140624	-5.6346	-1.05547	0.291711	0.342589	-1.05437	Not DE
ENSG00000259223	-0.00763304	-5.84749	-0.0650027	0.948197	0.957005	-0.0649707	Not DE
ENSG00000259225	-0.649943	-5.65212	-5.57786	3.95896e-08	1.26003e-07	-5.49267	LIV DET
ENSG00000259229	-0.219605	-6.14875	-2.8063	0.00524388	0.00859905	-2.79166	LIV DET
ENSG00000259232	-0.354643	-6.21477	-3.85139	0.000135599	0.000281884	-3.81606	LIV DET
ENSG00000259234	0.323874	2.38104	4.92685	1.14303e-06	3.09861e-06	4.86527	PM DET
ENSG00000259235	0.159238	-0.357381	1.7699	0.0773406	0.103273	1.76633	Not DE
ENSG00000259244	-0.382583	0.19818	-6.56783	1.26834e-10	5.31917e-10	-6.43092	LIV DET
ENSG00000259245	-0.297653	-4.04294	-2.24192	0.0254815	0.0372495	-2.23402	LIV DET
ENSG00000259248	-0.314601	-1.13006	-2.34629	0.0193439	0.0288861	-2.33884	LIV DET
ENSG00000259251	0.065279	-1.15752	0.920352	0.357825	0.410746	0.919518	Not DE
ENSG00000259255	0.266701	-5.56368	1.58662	0.11322	0.146276	1.58389	Not DE
ENSG00000259262	-0.184711	-4.48862	-1.468	0.142801	0.180611	-1.46544	Not DE
ENSG00000259270	-0.107101	-5.9988	-1.14986	0.250747	0.299327	-1.14854	Not DE
ENSG00000259271	0.0136407	-1.79304	0.116357	0.907416	0.922963	0.116298	Not DE
ENSG00000259275	-0.56417	-5.78065	-3.92104	0.000102166	0.000215888	-3.88539	LIV DET
ENSG00000259280	-0.182948	-5.77628	-1.51852	0.129504	0.165294	-1.51606	Not DE
ENSG00000259281	-0.550561	-5.68908	-4.8234	1.86678e-06	4.92707e-06	-4.76734	LIV DET
ENSG00000259288	-0.366757	-5.74728	-3.05439	0.00239562	0.00414376	-3.03622	LIV DET
ENSG00000259291	-0.193869	1.83267	-0.892174	0.373036	0.426305	-0.890801	Not DE
ENSG00000259295	-0.274497	3.63208	-5.1968	3.25102e-07	9.36207e-07	-5.10828	LIV DET
ENSG00000259305	-0.176947	-2.05513	-0.97734	0.328875	0.381061	-0.976382	Not DE
ENSG00000259315	-0.734515	-1.55736	-6.77116	3.54138e-11	1.55381e-10	-6.6221	LIV DET
ENSG00000259316	0.289065	-4.67539	1.51657	0.13012	0.16603	1.51363	Not DE
ENSG00000259318	-2.00402	-4.25435	-8.26697	1.19911e-15	7.42788e-15	-8.00454	LIV DET
ENSG00000259319	-0.0872686	1.93291	-1.88427	0.0601114	0.0819055	-1.87998	Not DE
ENSG00000259321	-0.182337	-5.45888	-1.19591	0.232378	0.279696	-1.19425	Not DE
ENSG00000259326	0.159973	0.817762	3.61925	0.000337132	0.00066418	3.58496	PM DET
ENSG00000259330	0.194342	3.06872	6.21633	1.38629e-09	5.2512e-09	6.05706	PM DET
ENSG00000259332	0.18248	-2.66065	0.85652	0.392113	0.445501	0.855792	Not DE
ENSG00000259335	0.0714535	-3.94114	0.60644	0.544573	0.594764	0.605913	Not DE
ENSG00000259338	-1.07181	-5.77576	-10.161	5.56149e-22	5.42435e-21	-9.63733	LIV DET
ENSG00000259343	0.0456144	0.391517	0.715987	0.474331	0.527017	0.715449	Not DE
ENSG00000259345	-0.118568	-3.77652	-0.755321	0.450459	0.503317	-0.754651	Not DE
ENSG00000259347	-0.518734	-2.35795	-3.88466	0.000116146	0.000243445	-3.85412	LIV DET
ENSG00000259349	-0.261947	-3.37267	-1.42394	0.155283	0.194794	-1.42111	Not DE
ENSG00000259357	-0.369569	-6.06999	-3.35817	0.000856313	0.00158688	-3.33392	LIV DET
ENSG00000259358	-0.155518	0.743576	-0.870775	0.384308	0.437624	-0.869986	Not DE
ENSG00000259363	-0.174575	-0.899195	-1.51584	0.130413	0.166362	-1.51247	Not DE
ENSG00000259366	3.55666	-2.35027	10.9008	4.54019e-24	5.18222e-23	10.1192	PM DET
ENSG00000259369	-0.358845	-6.29487	-5.46621	7.28219e-08	2.2513e-07	-5.38407	LIV DET
ENSG00000259370	-0.291614	-2.87332	-1.61209	0.107672	0.139769	-1.60875	Not DE
ENSG00000259374	-0.369805	-4.68275	-2.11927	0.0346382	0.0494041	-2.11256	LIV DET
ENSG00000259376	-0.099515	-5.78312	-0.823058	0.410861	0.464138	-0.82238	Not DE
ENSG00000259378	0.528697	-5.6638	2.75052	0.00616206	0.00999094	2.73903	PM DET
ENSG00000259380	-0.724159	-1.39182	-6.52486	1.64362e-10	6.83022e-10	-6.39141	LIV DET
ENSG00000259383	-0.176221	-6.01291	-1.08144	0.280053	0.33029	-1.0802	Not DE
ENSG00000259395	0.0951817	-3.40979	0.80871	0.419062	0.472251	0.808049	Not DE
ENSG00000259399	-0.124299	-5.26845	-0.617033	0.53749	0.588048	-0.616613	Not DE
ENSG00000259404	-0.114222	1.54581	-1.56212	0.119141	0.153249	-1.55839	Not DE
ENSG00000259405	-0.402418	-6.2245	-5.65021	2.69451e-08	8.7498e-08	-5.56021	LIV DET
ENSG00000259407	-0.733458	-2.25922	-4.80113	2.09313e-06	5.49413e-06	-4.74422	LIV DET
ENSG00000259408	0.253958	-3.16663	1.80877	0.0711586	0.0956375	1.80446	Not DE
ENSG00000259414	-0.0511828	-2.69202	-0.25471	0.799108	0.828591	-0.254502	Not DE
ENSG00000259416	-0.483062	-4.82806	-3.13898	0.00179384	0.00316339	-3.1224	LIV DET
ENSG00000259417	0.00825143	2.39891	0.125475	0.900209	0.916841	0.125397	Not DE
ENSG00000259420	-0.347134	-3.26182	-2.54685	0.0112214	0.0174514	-2.53573	LIV DET
ENSG00000259424	-0.0567543	-4.79826	-0.274994	0.783461	0.814584	-0.274811	Not DE
ENSG00000259426	-0.388632	-3.29778	-2.05093	0.0407868	0.0573665	-2.04569	Not DE
ENSG00000259429	0.194431	0.644407	3.67983	0.000265261	0.000530187	3.64706	PM DET
ENSG00000259431	0.424762	1.96087	10.1462	8.71054e-22	8.38703e-21	9.59115	PM DET
ENSG00000259433	0.173809	-0.508786	1.42616	0.154589	0.194003	1.42351	Not DE
ENSG00000259434	-0.444969	-4.83235	-3.01756	0.00270444	0.00464246	-2.99948	LIV DET
ENSG00000259435	-0.0304516	-5.24467	-0.209033	0.834528	0.859779	-0.208898	Not DE
ENSG00000259439	0.857072	-4.71011	4.25709	2.46668e-05	5.64169e-05	4.21783	PM DET
ENSG00000259441	-0.330384	-5.71576	-2.65733	0.00812354	0.012922	-2.64689	LIV DET
ENSG00000259446	-0.504394	-2.19519	-3.19329	0.00150852	0.0026886	-3.17304	LIV DET
ENSG00000259448	-0.334566	-1.11395	-2.58871	0.00990915	0.0155528	-2.57898	LIV DET
ENSG00000259456	-0.251224	-0.843214	-4.57859	5.91946e-06	1.4677e-05	-4.52925	LIV DET
ENSG00000259460	0.113005	-2.49357	1.02843	0.304241	0.355514	1.02738	Not DE
ENSG00000259462	-0.216665	1.31964	-3.37502	0.000797367	0.0014845	-3.35371	LIV DET
ENSG00000259465	0.663495	-4.30905	4.24755	2.64591e-05	6.02461e-05	4.20198	PM DET
ENSG00000259475	-0.470338	-5.15673	-3.80493	0.000159092	0.000327777	-3.77643	LIV DET
ENSG00000259479	-0.453366	-2.32306	-2.08557	0.0375141	0.0531284	-2.08012	Not DE
ENSG00000259488	-1.32081	-2.05829	-5.3041	1.69044e-07	5.02672e-07	-5.23051	LIV DET
ENSG00000259493	-0.0327209	-5.02644	-0.267092	0.789526	0.82004	-0.266926	Not DE
ENSG00000259494	-0.120041	3.19503	-5.58514	4.58688e-08	1.44884e-07	-5.46662	LIV DET
ENSG00000259495	0.221011	1.63873	3.09821	0.0020567	0.00359408	3.08192	PM DET
ENSG00000259498	-0.503888	-2.91967	-4.47547	9.8269e-06	2.37055e-05	-4.42095	LIV DET
ENSG00000259504	-0.423278	-5.83591	-3.90902	0.000105214	0.000221907	-3.87824	LIV DET
ENSG00000259509	0.260767	-4.2012	2.01504	0.0444247	0.0620339	2.01006	Not DE
ENSG00000259511	-0.0219278	0.40266	-0.35377	0.723728	0.761314	-0.353481	Not DE
ENSG00000259513	-0.288694	-6.23442	-3.78077	0.00017525	0.000358906	-3.75226	LIV DET
ENSG00000259518	-0.485962	-4.2892	-2.65605	0.00820852	0.0130468	-2.64337	LIV DET
ENSG00000259520	-0.57858	-0.15447	-4.0585	5.72395e-05	0.000124817	-4.02391	LIV DET
ENSG00000259522	-0.22912	-5.11173	-0.956524	0.339261	0.391813	-0.955626	Not DE
ENSG00000259523	-0.718036	-2.88537	-7.65085	1.25667e-13	6.72315e-13	-7.41067	LIV DET
ENSG00000259529	0.897623	0.571423	6.62242	9.15888e-11	3.88929e-10	6.48022	PM DET
ENSG00000259539	-0.0949304	-2.98445	-0.605331	0.545267	0.595435	-0.604868	Not DE
ENSG00000259543	-0.0253316	-5.18016	-0.186319	0.852269	0.874885	-0.186224	Not DE
ENSG00000259546	-0.226433	-5.84158	-2.07318	0.0386594	0.0546091	-2.06779	Not DE
ENSG00000259548	-0.0576212	-5.73617	-0.349481	0.726873	0.764088	-0.349289	Not DE
ENSG00000259551	-0.00954456	-4.86972	-0.0658699	0.947507	0.956484	-0.0658373	Not DE
ENSG00000259553	0.0248799	-2.56536	0.162546	0.870942	0.891543	0.162462	Not DE
ENSG00000259554	-0.22969	-6.13981	-2.41178	0.0162317	0.0245655	-2.40366	LIV DET
ENSG00000259556	0.503101	-3.13072	4.40547	1.32761e-05	3.14471e-05	4.3555	PM DET
ENSG00000259557	-0.213629	-6.00342	-2.40038	0.0167379	0.0252731	-2.39241	LIV DET
ENSG00000259560	-0.392691	-5.6753	-3.26158	0.00118213	0.00214563	-3.24316	LIV DET
ENSG00000259569	0.112108	-5.236	0.94341	0.345995	0.39858	0.942386	Not DE
ENSG00000259570	-0.342398	-5.66422	-2.67102	0.00785443	0.0125204	-2.65826	LIV DET
ENSG00000259577	-0.465232	-0.0932548	-5.03981	6.50984e-07	1.81258e-06	-4.97544	LIV DET
ENSG00000259580	-0.300136	-6.12552	-3.45498	0.000604928	0.00114716	-3.4294	LIV DET
ENSG00000259582	-0.342315	-3.89139	-2.2834	0.0228961	0.0337488	-2.27516	LIV DET
ENSG00000259583	0.127535	2.51344	2.06632	0.039303	0.0554349	2.061	Not DE
ENSG00000259585	-0.165115	-6.15118	-1.49453	0.135665	0.172418	-1.49213	Not DE
ENSG00000259590	-0.186499	-5.2964	-1.50946	0.131801	0.167983	-1.50704	Not DE
ENSG00000259594	-0.189928	-5.38511	-1.48709	0.137732	0.174757	-1.48429	Not DE
ENSG00000259604	-0.912468	-0.696183	-7.44366	4.58945e-13	2.34013e-12	-7.23693	LIV DET
ENSG00000259623	1.51234	-2.43227	3.70031	0.000245317	0.000492844	3.6671	PM DET
ENSG00000259628	0.195293	-4.76793	1.33431	0.1827	0.225474	1.33249	Not DE
ENSG00000259642	-0.177555	0.0621851	-4.40463	1.29202e-05	3.06644e-05	-4.36145	LIV DET
ENSG00000259644	0.19605	-4.97737	0.73928	0.460079	0.513037	0.738717	Not DE
ENSG00000259647	-0.138678	-5.6121	-1.08162	0.279933	0.330201	-1.08047	Not DE
ENSG00000259648	-0.385002	-2.21107	-4.47924	9.76993e-06	2.35837e-05	-4.4222	LIV DET
ENSG00000259649	-0.354408	-6.04511	-3.55312	0.000422444	0.000820385	-3.52565	LIV DET
ENSG00000259658	-0.706287	-3.73954	-4.46825	1.01855e-05	2.45102e-05	-4.4132	LIV DET
ENSG00000259660	-0.257176	3.60429	-2.59783	0.0097306	0.0152861	-2.58526	LIV DET
ENSG00000259661	-0.358353	-5.64756	-2.40718	0.0164972	0.0249422	-2.39773	LIV DET
ENSG00000259664	-0.0587598	-0.220298	-0.738665	0.460458	0.513384	-0.738093	Not DE
ENSG00000259666	-0.19393	-5.49477	-1.30795	0.191581	0.235325	-1.30592	Not DE
ENSG00000259668	0.193574	-0.771317	1.50939	0.13187	0.168063	1.50677	Not DE
ENSG00000259673	-0.0499796	1.65389	-1.04155	0.298117	0.349226	-1.04048	Not DE
ENSG00000259675	0.0606556	-5.50994	0.463735	0.643036	0.686923	0.463458	Not DE
ENSG00000259683	-0.725746	-4.5157	-3.46866	0.000572567	0.00108943	-3.44429	LIV DET
ENSG00000259684	-0.057031	-5.34969	-0.463032	0.643539	0.687339	-0.462756	Not DE
ENSG00000259685	0.237726	-3.21627	1.81229	0.0705374	0.0948747	1.80844	Not DE
ENSG00000259687	0.0622556	-3.46025	0.341531	0.732866	0.769582	0.341316	Not DE
ENSG00000259690	-0.501362	-3.36965	-1.67818	0.0941632	0.123635	-1.67383	Not DE
ENSG00000259692	-0.0294231	-2.71749	-0.216439	0.828742	0.854754	-0.216316	Not DE
ENSG00000259704	-0.243924	-4.804	-1.5296	0.126872	0.162244	-1.52655	Not DE
ENSG00000259705	0.374198	-4.56561	1.82021	0.0693136	0.0933412	1.81637	Not DE
ENSG00000259706	1.18148	-3.5015	4.09664	5.04183e-05	0.000110648	4.05368	PM DET
ENSG00000259707	-0.461908	-6.10933	-3.63488	0.000306578	0.000607285	-3.60968	LIV DET
ENSG00000259719	0.0402213	-4.0845	0.256856	0.797413	0.827118	0.256697	Not DE
ENSG00000259721	-0.796264	-4.33723	-5.33225	1.58184e-07	4.71959e-07	-5.24277	LIV DET
ENSG00000259726	-0.362091	3.45507	-5.59997	3.83357e-08	1.22232e-07	-5.49835	LIV DET
ENSG00000259728	-0.10723	-4.15073	-0.528851	0.597181	0.644689	-0.528458	Not DE
ENSG00000259736	-0.103862	-1.06091	-1.96841	0.0495744	0.0686483	-1.96362	Not DE
ENSG00000259746	-0.340293	-6.24542	-4.19248	3.26509e-05	7.3384e-05	-4.15414	LIV DET
ENSG00000259751	-0.12386	-1.28837	-2.09019	0.0371018	0.052594	-2.08464	Not DE
ENSG00000259753	-0.00802363	-5.61064	-0.0448988	0.964206	0.970505	-0.0448767	Not DE
ENSG00000259755	-0.279678	-5.24956	-1.63673	0.102453	0.133611	-1.63308	Not DE
ENSG00000259756	-0.0529081	-5.63315	-0.484294	0.628386	0.6734	-0.484	Not DE
ENSG00000259760	-0.136397	-5.60981	-1.22704	0.220516	0.266805	-1.22516	Not DE
ENSG00000259762	-0.347587	-6.12333	-3.19896	0.00146591	0.0026176	-3.18135	LIV DET
ENSG00000259768	-0.0249767	1.35684	-0.630258	0.528809	0.579798	-0.629826	Not DE
ENSG00000259774	-0.718053	-3.26346	-2.57932	0.010241	0.0160384	-2.56759	LIV DET
ENSG00000259775	-0.0975685	-0.39367	-1.53984	0.124383	0.159385	-1.53664	Not DE
ENSG00000259780	0.588441	-2.79723	6.15221	1.55066e-09	5.84879e-09	6.03901	PM DET
ENSG00000259781	-0.109638	3.40445	-3.06277	0.00233804	0.00405208	-3.04355	LIV DET
ENSG00000259783	-0.947015	-4.78231	-6.51112	2.02743e-10	8.34909e-10	-6.35925	LIV DET
ENSG00000259788	-0.811119	-3.02729	-7.26586	2.28434e-12	1.10399e-11	-7.01592	LIV DET
ENSG00000259793	0.132945	-3.54797	1.24115	0.215208	0.26116	1.23937	Not DE
ENSG00000259797	-0.475759	-6.2253	-5.48659	6.51416e-08	2.02614e-07	-5.40408	LIV DET
ENSG00000259800	-0.464929	-6.2254	-6.01542	3.73283e-09	1.3454e-08	-5.89562	LIV DET
ENSG00000259802	-0.390545	-0.865473	-8.26775	1.19226e-15	7.39001e-15	-8.00525	LIV DET
ENSG00000259807	0.297396	-4.69038	1.50429	0.133264	0.169707	1.50136	Not DE
ENSG00000259813	-0.276152	-6.24869	-3.89996	0.00010939	0.000230215	-3.86876	LIV DET
ENSG00000259814	-0.3311	-1.1628	-4.37454	1.47684e-05	3.47548e-05	-4.33211	LIV DET
ENSG00000259815	-0.50629	-5.48105	-3.97763	7.97298e-05	0.000170937	-3.94521	LIV DET
ENSG00000259818	-0.841101	-2.54727	-9.58174	4.5125e-20	3.8056e-19	-9.17508	LIV DET
ENSG00000259823	-0.376147	-0.516965	-4.59597	5.4368e-06	1.35477e-05	-4.54719	LIV DET
ENSG00000259826	-0.300314	0.507518	-8.62727	2.10032e-16	1.37579e-15	-8.21621	LIV DET
ENSG00000259831	-0.252682	-3.23873	-2.35597	0.0189228	0.0283053	-2.34705	LIV DET
ENSG00000259832	-0.466617	-6.19294	-5.89604	6.84895e-09	2.39066e-08	-5.79459	LIV DET
ENSG00000259840	-0.373078	-5.87135	-3.56215	0.000407655	0.000793816	-3.53508	LIV DET
ENSG00000259843	-0.286545	-5.67923	-2.57131	0.0104145	0.0162873	-2.56175	LIV DET
ENSG00000259845	-0.165305	-0.463941	-1.93577	0.0535679	0.0737002	-1.93031	Not DE
ENSG00000259846	-0.451593	-3.16363	-2.43701	0.0151995	0.0231009	-2.42759	LIV DET
ENSG00000259848	0.0378952	-3.76512	0.237844	0.812098	0.84018	0.23772	Not DE
ENSG00000259856	0.232797	-4.28819	0.883041	0.377632	0.430903	0.882267	Not DE
ENSG00000259863	-0.167664	-2.26685	-2.0272	0.0431625	0.060403	-2.02213	Not DE
ENSG00000259865	0.0805627	1.39088	2.19055	0.029013	0.0420181	2.18331	PM DET
ENSG00000259867	-0.678779	-3.84916	-4.04946	6.08124e-05	0.0001322	-4.00964	LIV DET
ENSG00000259868	-0.357044	0.20414	-5.53091	5.14434e-08	1.61611e-07	-5.44625	LIV DET
ENSG00000259869	-0.508357	-3.44249	-4.58584	5.92115e-06	1.46793e-05	-4.52919	LIV DET
ENSG00000259877	-0.260439	2.16198	-9.09512	1.35186e-17	9.61474e-17	-8.53917	LIV DET
ENSG00000259881	-0.329397	-4.64582	-2.11384	0.0351286	0.0500277	-2.10687	Not DE
ENSG00000259891	0.297899	2.80152	8.07254	6.37795e-15	3.73701e-14	7.79624	PM DET
ENSG00000259895	-0.461679	-0.207042	-6.63568	8.31376e-11	3.54291e-10	-6.49481	LIV DET
ENSG00000259905	0.100744	3.181	1.11413	0.265833	0.31531	1.11271	Not DE
ENSG00000259909	-0.312311	-5.96959	-3.20629	0.0014297	0.00255735	-3.18859	LIV DET
ENSG00000259916	0.0199428	-4.79964	0.10238	0.918496	0.932154	0.102328	Not DE
ENSG00000259917	-0.0502952	-1.19516	-0.638291	0.523642	0.574782	-0.637742	Not DE
ENSG00000259918	-0.270636	-5.41157	-2.3106	0.0212561	0.0314996	-2.3034	LIV DET
ENSG00000259920	0.482157	-1.61788	6.07771	2.41847e-09	8.91314e-09	5.96687	PM DET
ENSG00000259924	0.377439	0.704535	2.90286	0.00386316	0.00647424	2.88912	PM DET
ENSG00000259928	-0.724087	-3.40344	-4.57781	5.93077e-06	1.46995e-05	-4.52884	LIV DET
ENSG00000259931	-0.416959	-6.29114	-5.66507	2.48435e-08	8.09881e-08	-5.57436	LIV DET
ENSG00000259932	-3.55646	-4.33737	-14.2093	7.99248e-39	2.77149e-37	-13.0325	LIV DET
ENSG00000259940	1.29704	-2.99244	10.8214	2.91292e-24	3.37605e-23	10.1626	PM DET
ENSG00000259941	-0.00206534	-0.592326	-0.0349288	0.97215	0.977052	-0.0349115	Not DE
ENSG00000259943	-0.378886	3.18604	-10.7998	6.53298e-24	7.37017e-23	-10.0835	LIV DET
ENSG00000259946	-0.0469117	-6.03613	-0.295783	0.767517	0.800301	-0.295625	Not DE
ENSG00000259947	-0.445267	-5.91491	-4.24067	2.65073e-05	6.03466e-05	-4.20157	LIV DET
ENSG00000259948	0.00354948	-5.3225	0.0319017	0.974563	0.978856	0.0318858	Not DE
ENSG00000259952	-0.50129	-5.22586	-3.64711	0.00029732	0.000590306	-3.61762	LIV DET
ENSG00000259953	3.52598	-1.83176	13.3977	2.80054e-35	7.10738e-34	12.3945	PM DET
ENSG00000259954	1.07662	-1.76553	5.1242	4.24677e-07	1.20771e-06	5.05755	PM DET
ENSG00000259956	0.124553	4.73481	7.43767	6.73391e-13	3.38653e-12	7.18473	PM DET
ENSG00000259959	0.224082	2.99853	8.15917	4.82459e-15	2.85576e-14	7.8314	PM DET
ENSG00000259961	-0.749147	-5.49178	-6.30133	6.3896e-10	2.5045e-09	-6.18051	LIV DET
ENSG00000259964	0.0338714	-0.13998	0.502198	0.615746	0.661834	0.501889	Not DE
ENSG00000259968	0.0930739	-4.73433	0.718394	0.472895	0.525537	0.717777	Not DE
ENSG00000259969	0.0507964	2.49364	1.44039	0.150376	0.18923	1.4382	Not DE
ENSG00000259970	-0.408416	-6.14322	-4.34147	1.76607e-05	4.11909e-05	-4.29258	LIV DET
ENSG00000259972	0.729206	-1.37617	3.42767	0.000658589	0.0012404	3.40626	PM DET
ENSG00000259976	-0.319246	-5.20289	-1.08742	0.277369	0.327444	-1.08625	Not DE
ENSG00000259977	-0.533203	-3.55392	-3.96842	8.57449e-05	0.000182947	-3.92775	LIV DET
ENSG00000259985	-0.324488	-0.0881335	-6.32014	5.72386e-10	2.25555e-09	-6.19785	LIV DET
ENSG00000259994	0.361554	2.36089	10.9194	1.40997e-24	1.67213e-23	10.2331	PM DET
ENSG00000260000	-0.378652	0.280499	-8.95715	6.37585e-18	4.64553e-17	-8.6256	LIV DET
ENSG00000260001	-0.429236	-1.47121	-2.91036	0.00386524	0.00647699	-2.88896	LIV DET
ENSG00000260005	-0.983899	-3.37509	-5.78118	1.44767e-08	4.85445e-08	-5.66765	LIV DET
ENSG00000260007	1.08596	-0.477425	6.53931	1.5688e-10	6.52739e-10	6.39853	PM DET
ENSG00000260008	0.637349	-3.73785	4.59332	5.71641e-06	1.42044e-05	4.53662	PM DET
ENSG00000260011	0.141036	-5.57991	1.03206	0.302533	0.35367	1.03102	Not DE
ENSG00000260012	-0.150162	-5.54929	-1.30337	0.193143	0.237078	-1.30134	Not DE
ENSG00000260018	-0.692079	-3.67961	-5.62503	3.40751e-08	1.09388e-07	-5.51909	LIV DET
ENSG00000260019	-0.829009	-1.25451	-6.73828	4.34181e-11	1.8926e-10	-6.59192	LIV DET
ENSG00000260021	-0.23655	-3.96323	-1.92733	0.0546415	0.0750606	-1.92172	Not DE
ENSG00000260025	-0.107048	1.48267	-3.32118	0.000985849	0.00180977	-3.29453	LIV DET
ENSG00000260032	-0.143895	9.85084	-7.29632	1.13994e-12	5.63584e-12	-7.11246	LIV DET
ENSG00000260035	-7.70977	-2.16061	-51.4021	5.64191e-200	1.69816e-195	-30.1713	LIV DET
ENSG00000260042	-0.206559	-5.85233	-1.62286	0.105239	0.136912	-1.61997	Not DE
ENSG00000260047	-0.523736	-5.94469	-5.26483	2.0766e-07	6.1176e-07	-5.19235	LIV DET
ENSG00000260052	-0.609192	-5.93971	-5.38037	1.13705e-07	3.43893e-07	-5.30334	LIV DET
ENSG00000260053	-0.603298	-3.74842	-3.07598	0.00223832	0.00388912	-3.05664	LIV DET
ENSG00000260060	-0.349211	-0.40698	-8.36672	5.84207e-16	3.69413e-15	-8.09257	LIV DET
ENSG00000260063	-0.741192	-2.2504	-9.71009	1.53911e-20	1.3459e-19	-9.29026	LIV DET
ENSG00000260064	-0.260064	-6.13982	-2.23328	0.0259676	0.0379016	-2.2267	LIV DET
ENSG00000260068	-0.613475	-5.94194	-6.0982	2.29688e-09	8.49309e-09	-5.97529	LIV DET
ENSG00000260070	0.672244	-2.71849	6.81094	3.35588e-11	1.47544e-10	6.63004	PM DET
ENSG00000260071	0.322389	-1.98636	2.32166	0.0206446	0.0306628	2.31442	PM DET
ENSG00000260075	-0.156321	0.978763	-0.556928	0.577821	0.626439	-0.55657	Not DE
ENSG00000260077	0.121401	0.453225	2.48099	0.0135162	0.0207363	2.46987	PM DET
ENSG00000260078	-0.300222	-4.78651	-1.89554	0.0586726	0.0800968	-1.89064	Not DE
ENSG00000260081	-0.556978	-1.4847	-2.52964	0.011718	0.0181758	-2.52052	LIV DET
ENSG00000260083	0.106187	0.543504	1.69006	0.0916369	0.120571	1.68683	Not DE
ENSG00000260084	-0.259153	-5.88283	-2.54378	0.0113181	0.0175917	-2.53272	LIV DET
ENSG00000260086	-0.303868	-1.99537	-2.12416	0.0341374	0.0487591	-2.11845	LIV DET
ENSG00000260087	-0.371428	-6.02151	-4.14715	3.94867e-05	8.7888e-05	-4.11046	LIV DET
ENSG00000260088	-0.0238958	-4.90463	-0.142763	0.886544	0.904944	-0.142679	Not DE
ENSG00000260091	-0.535416	-2.60234	-5.24121	2.52134e-07	7.34939e-07	-5.15611	LIV DET
ENSG00000260092	-0.0263153	-4.17863	-0.135025	0.892645	0.91003	-0.134958	Not DE
ENSG00000260093	-0.292071	0.515358	-3.14333	0.00176794	0.0031212	-3.12668	LIV DET
ENSG00000260095	0.0301051	-3.22599	0.297857	0.76596	0.799037	0.297664	Not DE
ENSG00000260100	-0.70758	-5.18767	-5.92879	6.33945e-09	2.22028e-08	-5.80755	LIV DET
ENSG00000260101	-0.272557	-0.836659	-5.72584	1.76688e-08	5.85696e-08	-5.6334	LIV DET
ENSG00000260111	-0.0155646	-5.15791	-0.0941226	0.925058	0.937738	-0.0940647	Not DE
ENSG00000260113	-0.309798	-6.03953	-3.52739	0.000457868	0.000883648	-3.50427	LIV DET
ENSG00000260121	-0.267836	-0.778533	-4.2367	2.69237e-05	6.12067e-05	-4.19804	LIV DET
ENSG00000260122	-0.232165	-5.00287	-1.7479	0.0810874	0.107884	-1.74441	Not DE
ENSG00000260123	-0.149928	-5.37487	-1.10072	0.271631	0.321401	-1.09932	Not DE
ENSG00000260126	-0.258291	-5.3261	-1.92282	0.055162	0.0757308	-1.9176	Not DE
ENSG00000260128	-0.0566715	-4.75258	-0.33674	0.736484	0.772788	-0.336513	Not DE
ENSG00000260136	0.059364	-3.44744	0.39943	0.689745	0.730699	0.399202	Not DE
ENSG00000260141	-0.1809	-3.55839	-1.0554	0.291829	0.342686	-1.05412	Not DE
ENSG00000260144	0.0106989	-5.22564	0.0831427	0.933771	0.944757	0.0831016	Not DE
ENSG00000260151	-0.167091	-5.10764	-1.08953	0.276435	0.326444	-1.08836	Not DE
ENSG00000260157	0.133827	-3.19375	0.726122	0.468194	0.521044	0.725421	Not DE
ENSG00000260159	-0.224463	-5.65438	-1.80058	0.0723618	0.0971462	-1.79684	Not DE
ENSG00000260166	-0.0829823	0.608419	-0.982601	0.32629	0.378357	-0.981614	Not DE
ENSG00000260167	0.0466232	-5.43326	0.321666	0.747838	0.783254	0.321492	Not DE
ENSG00000260170	0.202767	-4.58313	1.04923	0.294684	0.345595	1.0479	Not DE
ENSG00000260171	-0.500952	-4.51911	-3.80035	0.000164896	0.000338901	-3.76749	LIV DET
ENSG00000260174	-0.173874	-5.37728	-1.33239	0.183329	0.226167	-1.33057	Not DE
ENSG00000260179	-0.12888	-2.06452	-1.5627	0.118754	0.152784	-1.56002	Not DE
ENSG00000260182	-0.354217	-6.20843	-4.45639	1.02883e-05	2.47378e-05	-4.41102	LIV DET
ENSG00000260187	-0.46118	-5.14827	-3.39299	0.000745279	0.00139261	-3.37236	LIV DET
ENSG00000260190	0.0709521	-4.42052	0.525195	0.599718	0.64694	0.524805	Not DE
ENSG00000260193	0.476873	-3.25988	3.59001	0.000370585	0.000726046	3.56019	PM DET
ENSG00000260196	-0.296987	0.879802	-5.70382	1.99165e-08	6.56733e-08	-5.61273	LIV DET
ENSG00000260197	-0.312523	-1.45411	-4.45446	1.03869e-05	2.49409e-05	-4.40896	LIV DET
ENSG00000260209	0.0781441	-1.07042	0.756619	0.449628	0.502519	0.756036	Not DE
ENSG00000260211	0.17471	-3.85537	0.782454	0.43435	0.487585	0.781769	Not DE
ENSG00000260213	-0.469794	-0.717653	-5.99097	3.94373e-09	1.41785e-08	-5.88654	LIV DET
ENSG00000260219	-0.271446	-2.63296	-1.79564	0.0731465	0.0981122	-1.79192	Not DE
ENSG00000260228	-0.627823	-2.49614	-2.93869	0.00344935	0.0058268	-2.92457	LIV DET
ENSG00000260230	0.359086	7.13393	9.63098	2.80143e-20	2.40024e-19	9.2263	PM DET
ENSG00000260231	-0.340389	0.15517	-7.48404	4.92708e-13	2.50507e-12	-7.2273	LIV DET
ENSG00000260232	0.151985	-1.54175	1.17029	0.242579	0.290742	1.16856	Not DE
ENSG00000260233	0.295862	-0.209871	5.7901	1.53275e-08	5.12317e-08	5.65786	PM DET
ENSG00000260236	-0.172758	1.76572	-5.59118	4.24029e-08	1.34332e-07	-5.48054	LIV DET
ENSG00000260238	0.764056	-0.417938	6.71403	5.10399e-11	2.21521e-10	6.56787	PM DET
ENSG00000260249	0.156365	-2.31023	0.709237	0.478623	0.531236	0.708519	Not DE
ENSG00000260257	0.325743	3.32808	9.524	1.0639e-19	8.70406e-19	9.08221	PM DET
ENSG00000260260	-0.085166	1.12412	-1.59779	0.110843	0.143506	-1.59442	Not DE
ENSG00000260261	0.57599	1.47693	6.31837	5.76652e-10	2.27117e-09	6.19668	PM DET
ENSG00000260262	-0.00278942	-5.16174	-0.0216387	0.982746	0.98543	-0.0216266	Not DE
ENSG00000260264	-0.18795	-5.83907	-1.74812	0.0810457	0.107838	-1.74465	Not DE
ENSG00000260267	0.0329611	2.54991	1.11324	0.266337	0.315821	1.11154	Not DE
ENSG00000260269	0.75765	-3.68811	4.73535	2.93623e-06	7.56269e-06	4.67523	PM DET
ENSG00000260271	-0.562053	-3.45683	-3.76437	0.000191622	0.000390416	-3.72981	LIV DET
ENSG00000260273	-0.324353	-2.16948	-3.99876	7.30879e-05	0.000157359	-3.966	LIV DET
ENSG00000260274	-0.435716	-1.09205	-8.55978	1.41805e-16	9.42832e-16	-8.26321	LIV DET
ENSG00000260278	-0.664665	-2.96271	-6.4159	3.23294e-10	1.30335e-09	-6.28718	LIV DET
ENSG00000260279	0.48988	-4.20985	2.93367	0.00350085	0.0059085	2.91995	PM DET
ENSG00000260280	0.650134	2.15542	8.40033	7.34877e-16	4.61391e-15	8.06458	PM DET
ENSG00000260281	-0.257763	-3.87951	-2.18558	0.029301	0.0423964	-2.17941	LIV DET
ENSG00000260285	0.193208	0.369523	4.57272	6.52695e-06	1.60877e-05	4.50856	PM DET
ENSG00000260287	-0.607093	-5.8202	-3.12109	0.00191006	0.00335262	-3.10387	LIV DET
ENSG00000260288	-0.832583	-3.29309	-3.99026	7.57831e-05	0.000162917	-3.95736	LIV DET
ENSG00000260293	0.243968	1.56677	3.90188	0.000108423	0.000228291	3.87093	PM DET
ENSG00000260296	0.713703	0.387267	14.7432	2.65693e-40	1.03056e-38	13.2897	PM DET
ENSG00000260302	0.679741	-4.57118	3.62289	0.000320762	0.000633755	3.59793	PM DET
ENSG00000260306	0.0404565	0.225694	0.653935	0.513552	0.565046	0.653317	Not DE
ENSG00000260314	-0.470793	2.68979	-4.25123	2.57964e-05	5.88262e-05	-4.20772	LIV DET
ENSG00000260316	-0.431222	-3.18823	-1.96586	0.0498574	0.0690085	-1.96119	Not DE
ENSG00000260317	-0.795184	-0.412407	-13.0236	1.32562e-33	3.00451e-32	-12.0813	LIV DET
ENSG00000260318	-0.391225	-6.26969	-4.78905	2.20822e-06	5.7836e-06	-4.73337	LIV DET
ENSG00000260325	0.419376	-4.92961	3.26563	0.00117906	0.00214057	3.2439	PM DET
ENSG00000260328	0.0417241	2.56337	0.649702	0.516177	0.567582	0.64925	Not DE
ENSG00000260329	-0.0222731	0.103072	-0.590881	0.554867	0.604647	-0.590483	Not DE
ENSG00000260331	-0.151302	-1.93165	-1.96347	0.0501425	0.069368	-1.95875	Not DE
ENSG00000260332	-0.990622	-4.0324	-7.78713	5.6895e-14	3.12326e-13	-7.51504	LIV DET
ENSG00000260335	-0.461909	-6.28432	-5.92753	5.73688e-09	2.02029e-08	-5.82425	LIV DET
ENSG00000260337	1.19502	-0.633885	6.69135	5.90792e-11	2.55016e-10	6.54605	PM DET
ENSG00000260339	-0.559496	-0.0163006	-11.4235	4.66773e-27	6.59286e-26	-10.772	LIV DET
ENSG00000260342	-0.0357054	-4.11794	-0.176038	0.860345	0.88227	-0.175935	Not DE
ENSG00000260345	-0.304047	-6.19655	-3.82009	0.000150112	0.000310212	-3.79088	LIV DET
ENSG00000260360	-0.451651	-1.22551	-7.48949	3.16895e-13	1.64028e-12	-7.28702	LIV DET
ENSG00000260366	0.879769	-3.75272	7.28721	1.52922e-12	7.48912e-12	7.07181	PM DET
ENSG00000260367	-0.0815228	-2.51539	-0.613896	0.539562	0.589955	-0.613476	Not DE
ENSG00000260368	0.321974	0.313717	5.20429	3.06424e-07	8.84792e-07	5.11945	PM DET
ENSG00000260369	-0.175449	-5.12123	-1.37736	0.169106	0.210371	-1.37508	Not DE
ENSG00000260370	-2.74423	-1.52633	-20.9965	2.96231e-66	1.62114e-63	-17.1937	LIV DET
ENSG00000260371	-0.288011	-6.02629	-2.02804	0.0430768	0.0602942	-2.02297	Not DE
ENSG00000260372	-0.252843	2.54279	-4.14463	4.1699e-05	9.25725e-05	-4.09786	LIV DET
ENSG00000260388	0.146993	-5.81492	0.845064	0.398473	0.451772	0.844352	Not DE
ENSG00000260391	-0.15153	0.972552	-0.943133	0.34606	0.39864	-0.94226	Not DE
ENSG00000260394	-0.405635	-5.07165	-2.95166	0.00330675	0.00560101	-2.93768	LIV DET
ENSG00000260395	-0.333638	-5.72387	-2.20956	0.0276667	0.0401746	-2.20198	LIV DET
ENSG00000260398	0.717674	1.44632	13.9139	9.20501e-37	2.69778e-35	12.6653	PM DET
ENSG00000260400	-0.139054	1.57735	-4.19907	3.17035e-05	7.1404e-05	-4.16087	LIV DET
ENSG00000260404	0.153996	2.44917	3.73989	0.000211049	0.000428028	3.70541	PM DET
ENSG00000260405	-0.406654	-6.15385	-4.92034	1.21829e-06	3.29021e-06	-4.85264	LIV DET
ENSG00000260409	0.321882	-0.647305	1.68941	0.0917737	0.12073	1.68611	Not DE
ENSG00000260413	-0.444745	-5.7507	-3.47389	0.000563494	0.00107373	-3.4486	LIV DET
ENSG00000260418	0.660344	1.38267	11.3761	1.39951e-26	1.91125e-25	10.6704	PM DET
ENSG00000260420	-0.381486	-5.1597	-2.93942	0.00343817	0.00580857	-2.92558	LIV DET
ENSG00000260422	0.370619	-4.46817	2.88691	0.00409175	0.00682918	2.871	PM DET
ENSG00000260423	-0.156385	-4.94454	-0.972985	0.331109	0.383413	-0.971882	Not DE
ENSG00000260425	-0.403398	-6.15404	-4.32214	1.86264e-05	4.32889e-05	-4.28075	LIV DET
ENSG00000260426	0.538235	-0.87568	3.44879	0.000631613	0.00119355	3.41766	PM DET
ENSG00000260428	-0.551326	-2.80515	-3.64238	0.000297851	0.000591243	-3.61716	LIV DET
ENSG00000260430	-0.497539	-4.39487	-2.91757	0.00371742	0.00624669	-2.9012	LIV DET
ENSG00000260439	-0.280745	-3.19114	-1.81196	0.0705927	0.0949448	-1.80809	Not DE
ENSG00000260442	-0.178517	-1.6667	-1.60987	0.10806	0.140212	-1.60697	Not DE
ENSG00000260443	-0.0752466	-5.43108	-0.666919	0.505126	0.556935	-0.666447	Not DE
ENSG00000260448	0.128683	-1.67159	1.06494	0.287408	0.33809	1.06382	Not DE
ENSG00000260450	-0.67176	-4.93534	-5.09583	5.21442e-07	1.46777e-06	-5.01825	LIV DET
ENSG00000260455	-0.263246	-1.88547	-1.32424	0.186015	0.229171	-1.32246	Not DE
ENSG00000260456	-0.0132278	0.274285	-0.238671	0.811485	0.83969	-0.23851	Not DE
ENSG00000260460	-0.408492	-1.32503	-5.04404	6.34721e-07	1.77024e-06	-4.98034	LIV DET
ENSG00000260464	0.106502	1.90322	2.90437	0.00387773	0.00649685	2.88794	PM DET
ENSG00000260468	-0.0329382	-5.8435	-0.261177	0.794062	0.823984	-0.26104	Not DE
ENSG00000260469	-0.145546	-4.48339	-0.770991	0.441139	0.494188	-0.770272	Not DE
ENSG00000260475	-0.617499	-2.72689	-6.35502	5.56095e-10	2.19485e-09	-6.2024	LIV DET
ENSG00000260479	-1.33743	-5.19659	-10.252	1.61643e-22	1.64702e-21	-9.7634	LIV DET
ENSG00000260482	-1.07103	-3.59899	-5.04536	6.32584e-07	1.76474e-06	-4.98099	LIV DET
ENSG00000260483	-0.296395	-5.44283	-2.47274	0.0137918	0.0211214	-2.46264	LIV DET
ENSG00000260490	0.480602	-2.80399	5.02086	7.53698e-07	2.08795e-06	4.94699	PM DET
ENSG00000260492	-1.30567	-3.27241	-7.69526	7.35987e-14	3.99864e-13	-7.48129	LIV DET
ENSG00000260493	-0.778706	-4.94298	-3.94881	9.17679e-05	0.000195079	-3.91139	LIV DET
ENSG00000260495	0.0650782	2.3284	2.12619	0.0341042	0.0487186	2.11884	PM DET
ENSG00000260496	-0.436509	-5.17349	-3.30554	0.00101477	0.0018597	-3.2864	LIV DET
ENSG00000260498	-0.33114	-2.96404	-2.72311	0.00673213	0.0108486	-2.70981	LIV DET
ENSG00000260500	-0.424775	-5.10243	-3.35036	0.0008778	0.0016239	-3.32702	LIV DET
ENSG00000260507	0.159435	-4.13127	1.29317	0.196539	0.240854	1.29148	Not DE
ENSG00000260509	-0.393573	-2.95755	-3.96679	8.55055e-05	0.000182508	-3.92842	LIV DET
ENSG00000260510	-0.292544	-4.49979	-2.01783	0.0442223	0.0618027	-2.01198	Not DE
ENSG00000260515	0.61189	-0.0427403	2.94866	0.00334031	0.00565467	2.93455	PM DET
ENSG00000260518	-0.408781	-3.70053	-2.90593	0.00385406	0.00646005	-2.88987	LIV DET
ENSG00000260519	-0.88142	-3.14573	-7.64351	1.43351e-13	7.63535e-13	-7.39319	LIV DET
ENSG00000260526	-0.197349	0.435572	-5.00033	7.94694e-07	2.19364e-06	-4.93667	LIV DET
ENSG00000260528	0.288926	2.54324	2.44079	0.015029	0.0228665	2.43168	PM DET
ENSG00000260532	-0.688703	-3.64491	-4.77736	2.33035e-06	6.08125e-06	-4.72244	LIV DET
ENSG00000260534	0.717452	-2.27506	2.36078	0.0186175	0.0278762	2.3531	PM DET
ENSG00000260549	0.687466	0.0835172	7.65103	1.21491e-13	6.5067e-13	7.41515	PM DET
ENSG00000260550	-0.220739	-5.71577	-1.97779	0.0484935	0.0672598	-1.97302	Not DE
ENSG00000260552	0.137869	-4.29125	0.935832	0.349874	0.402586	0.934834	Not DE
ENSG00000260563	0.354318	0.759755	8.99272	1.08759e-17	7.78304e-17	8.56427	PM DET
ENSG00000260565	-0.313907	4.56907	-7.75392	6.13868e-14	3.35576e-13	-7.50509	LIV DET
ENSG00000260570	-0.349918	-6.17121	-4.46976	9.67787e-06	2.33709e-05	-4.42425	LIV DET
ENSG00000260572	-0.238035	1.11243	-7.36486	1.07009e-12	5.30009e-12	-7.12118	LIV DET
ENSG00000260576	-0.0982043	-6.20089	-1.00718	0.314331	0.365828	-1.00618	Not DE
ENSG00000260577	-0.497669	-3.96939	-3.46612	0.000583199	0.00110805	-3.43931	LIV DET
ENSG00000260578	0.0490453	1.47269	1.06217	0.288855	0.339592	1.06064	Not DE
ENSG00000260579	-0.29524	-6.0789	-3.01851	0.00266833	0.00458309	-3.00357	LIV DET
ENSG00000260581	0.597325	-4.00413	2.11627	0.0349018	0.0497423	2.1095	PM DET
ENSG00000260583	-0.0669171	0.258733	-1.99982	0.0460549	0.064147	-1.99489	Not DE
ENSG00000260584	-0.458506	-5.66284	-3.90521	0.000106805	0.000225027	-3.87459	LIV DET
ENSG00000260585	-0.352989	1.30025	-7.53837	2.24928e-13	1.17967e-12	-7.33308	LIV DET
ENSG00000260589	-0.278254	-0.116776	-6.15835	1.50172e-09	5.6713e-09	-6.04418	LIV DET
ENSG00000260592	-0.494682	-5.4277	-3.76984	0.000182495	0.000372678	-3.74209	LIV DET
ENSG00000260602	-0.30781	-4.72673	-2.39344	0.0171395	0.0258405	-2.3837	LIV DET
ENSG00000260604	0.874428	-1.66979	10.0786	1.39828e-21	1.3285e-20	9.5422	PM DET
ENSG00000260612	-0.728682	-5.34934	-6.25992	8.19089e-10	3.17172e-09	-6.14118	LIV DET
ENSG00000260613	0.834353	-4.17291	4.77635	2.33665e-06	6.09612e-06	4.72189	PM DET
ENSG00000260615	-0.486035	-2.51983	-4.18425	3.3702e-05	7.56054e-05	-4.14689	LIV DET
ENSG00000260617	-0.320055	-4.85361	-2.09319	0.036829	0.0522294	-2.08765	Not DE
ENSG00000260619	-0.686987	-4.21614	-5.28497	2.02385e-07	5.97508e-07	-5.19713	LIV DET
ENSG00000260625	-0.892045	-0.648831	-7.41706	5.03197e-13	2.55667e-12	-7.22443	LIV DET
ENSG00000260628	0.628997	-3.10051	3.84746	0.000134496	0.000279706	3.81808	PM DET
ENSG00000260630	0.00597271	2.36156	0.111591	0.9112	0.926154	0.111525	Not DE
ENSG00000260633	0.266312	-1.62028	2.88933	0.00406852	0.00679267	2.8728	PM DET
ENSG00000260634	-0.535982	-1.24565	-8.43871	3.39622e-16	2.1894e-15	-8.15835	LIV DET
ENSG00000260639	-0.323675	-6.10273	-3.86782	0.0001242	0.000259263	-3.83768	LIV DET
ENSG00000260640	0.0744465	-2.26119	0.871414	0.38394	0.4373	0.870659	Not DE
ENSG00000260641	-0.445001	2.27698	-11.3068	5.71632e-26	7.49045e-25	-10.5389	LIV DET
ENSG00000260643	0.408887	-0.0904884	7.19892	2.30512e-12	1.1135e-11	7.01466	PM DET
ENSG00000260644	-0.35161	-0.327779	-2.38959	0.0173265	0.026099	-2.37971	LIV DET
ENSG00000260645	0.0647998	1.234	1.43392	0.152228	0.19138	1.4317	Not DE
ENSG00000260647	0.347951	-1.18469	6.47804	2.22283e-10	9.12007e-10	6.3451	PM DET
ENSG00000260651	-0.514431	-5.37879	-4.52489	7.53372e-06	1.84206e-05	-4.47802	LIV DET
ENSG00000260653	-0.564006	-2.48936	-3.22723	0.00135371	0.0024311	-3.20434	LIV DET
ENSG00000260657	-0.79406	-5.56718	-5.93693	5.80383e-09	2.04219e-08	-5.82231	LIV DET
ENSG00000260658	-1.06992	-2.02544	-8.73046	6.60867e-17	4.47905e-16	-8.35383	LIV DET
ENSG00000260664	-0.563419	5.06011	-13.1573	7.1281e-33	1.52812e-31	-11.9422	LIV DET
ENSG00000260669	0.141921	1.41536	2.94039	0.00343012	0.00579561	2.92631	PM DET
ENSG00000260672	-0.0287032	-0.465768	-0.54966	0.582794	0.631126	-0.549309	Not DE
ENSG00000260682	-0.608987	-3.54319	-2.36973	0.0181742	0.0272614	-2.36205	LIV DET
ENSG00000260691	-0.0139918	3.74993	-0.204406	0.838119	0.862652	-0.2043	Not DE
ENSG00000260693	0.550301	-1.64091	3.50186	0.000519309	0.000994444	3.47059	PM DET
ENSG00000260698	0.409983	-1.5288	5.19848	2.91747e-07	8.4403e-07	5.1287	PM DET
ENSG00000260708	0.0606528	0.540226	1.25124	0.211521	0.257193	1.2494	Not DE
ENSG00000260721	0.542562	-3.70657	4.16505	3.72654e-05	8.31408e-05	4.12381	PM DET
ENSG00000260723	-0.403146	-6.30005	-5.62748	3.32745e-08	1.07001e-07	-5.52327	LIV DET
ENSG00000260729	0.612212	1.24756	9.48289	2.54253e-19	2.02883e-18	8.98692	PM DET
ENSG00000260735	0.313651	-1.40772	2.01776	0.0441533	0.0617093	2.01263	Not DE
ENSG00000260742	-0.0545511	-1.91252	-0.74644	0.455753	0.508666	-0.745858	Not DE
ENSG00000260743	0.0621414	-0.228946	1.0747	0.283022	0.333438	1.07356	Not DE
ENSG00000260747	-0.253035	-6.05384	-2.38319	0.0175303	0.0263769	-2.37539	LIV DET
ENSG00000260772	-0.0996189	-4.2918	-0.31582	0.752317	0.787016	-0.315586	Not DE
ENSG00000260776	0.23737	-1.68601	1.15699	0.247882	0.296295	1.15551	Not DE
ENSG00000260777	0.311941	-2.12061	3.66119	0.00028476	0.000566978	3.62878	PM DET
ENSG00000260778	-0.562343	-2.5361	-3.15617	0.00171118	0.00302755	-3.13626	LIV DET
ENSG00000260782	-0.369631	-5.08528	-2.04833	0.0410407	0.0576859	-2.04312	Not DE
ENSG00000260784	-0.350968	-5.32706	-1.97364	0.0489662	0.0678655	-1.96889	Not DE
ENSG00000260788	-0.154798	2.3532	-1.53557	0.125575	0.160769	-1.53179	Not DE
ENSG00000260792	-0.199568	-4.99103	-0.853456	0.393885	0.447379	-0.852593	Not DE
ENSG00000260793	0.638986	-3.21627	2.10061	0.0362584	0.0514638	2.09402	Not DE
ENSG00000260795	-0.102172	-5.52241	-0.834816	0.404212	0.457486	-0.834122	Not DE
ENSG00000260796	-0.41095	-6.16989	-4.12595	4.42276e-05	9.78038e-05	-4.08421	LIV DET
ENSG00000260797	0.170476	-4.02932	1.22336	0.22185	0.268182	1.22162	Not DE
ENSG00000260799	0.441014	-5.52859	2.11147	0.0352201	0.0501404	2.10582	Not DE
ENSG00000260803	-0.476892	-5.8313	-4.13641	4.128e-05	9.17145e-05	-4.1002	LIV DET
ENSG00000260804	0.310021	5.11261	9.39662	3.87714e-19	3.05893e-18	8.94041	PM DET
ENSG00000260805	-0.26809	0.0813672	-5.43401	9.65655e-08	2.9472e-07	-5.33307	LIV DET
ENSG00000260806	-0.442802	-1.71666	-7.01324	7.4347e-12	3.45335e-11	-6.84904	LIV DET
ENSG00000260807	-0.834186	4.48723	-9.8244	1.27167e-20	1.11755e-19	-9.31055	LIV DET
ENSG00000260810	0.179038	-2.47606	1.75832	0.0792945	0.105676	1.75479	Not DE
ENSG00000260816	-0.203179	-4.41709	-0.656248	0.512021	0.563568	-0.655693	Not DE
ENSG00000260830	-0.40507	-3.23807	-4.29745	2.06998e-05	4.77794e-05	-4.25721	LIV DET
ENSG00000260836	0.532573	-3.74527	2.41369	0.0162071	0.0245294	2.40422	PM DET
ENSG00000260838	-0.158191	1.47426	-2.83083	0.00482644	0.00795874	-2.8184	LIV DET
ENSG00000260848	-0.268492	-5.3221	-1.59128	0.112333	0.145268	-1.58779	Not DE
ENSG00000260850	-0.514254	-4.23288	-3.23383	0.00130167	0.00234394	-3.21561	LIV DET
ENSG00000260851	-0.282069	-3.76136	-1.69112	0.0915386	0.120457	-1.68734	Not DE
ENSG00000260852	0.227607	0.534158	3.65296	0.000290536	0.000577904	3.6236	PM DET
ENSG00000260855	0.07462	2.90215	2.21626	0.0272134	0.039566	2.20844	PM DET
ENSG00000260861	0.289329	-4.90402	1.4081	0.159716	0.199878	1.40603	Not DE
ENSG00000260871	0.0332649	-1.26564	0.584214	0.559335	0.60892	0.58383	Not DE
ENSG00000260874	-0.456952	-3.2223	-3.33023	0.000942869	0.00173691	-3.30704	LIV DET
ENSG00000260876	0.255616	-4.27437	1.6786	0.0938441	0.123249	1.67546	Not DE
ENSG00000260878	0.952212	-1.25499	4.19988	3.15684e-05	7.11211e-05	4.16185	PM DET
ENSG00000260879	-1.38709	-4.03048	-5.82746	1.13595e-08	3.85817e-08	-5.70907	LIV DET
ENSG00000260880	-0.322375	-5.34834	-2.41109	0.0162577	0.0246011	-2.40308	LIV DET
ENSG00000260884	-0.0655059	-5.06013	-0.410325	0.681768	0.723063	-0.410052	Not DE
ENSG00000260886	-0.578956	-5.34132	-4.10289	4.751e-05	0.000104617	-4.06755	LIV DET
ENSG00000260892	-0.347621	-5.97415	-3.27402	0.00113244	0.00206066	-3.25537	LIV DET
ENSG00000260896	0.0979431	-4.22018	0.440028	0.660136	0.703119	0.439725	Not DE
ENSG00000260898	-0.797351	-1.30969	-6.60698	1.00528e-10	4.2527e-10	-6.46615	LIV DET
ENSG00000260899	0.0547173	-5.91301	0.41669	0.677081	0.718675	0.41645	Not DE
ENSG00000260900	-0.386153	-6.12386	-4.71413	3.28029e-06	8.39856e-06	-4.65244	LIV DET
ENSG00000260903	1.32313	-0.0595354	7.92171	1.47908e-14	8.45724e-14	7.68933	PM DET
ENSG00000260907	-0.0671103	-5.06736	-0.488685	0.625312	0.670751	-0.488335	Not DE
ENSG00000260910	0.339616	-0.438686	4.6316	4.93146e-06	1.2356e-05	4.56768	PM DET
ENSG00000260911	-0.524946	-1.34302	-4.42325	1.19085e-05	2.83931e-05	-4.37926	LIV DET
ENSG00000260912	0.538264	1.48577	12.125	2.7974e-29	4.63396e-28	11.2333	PM DET
ENSG00000260914	0.187891	4.22831	8.08895	4.44032e-15	2.63556e-14	7.84183	PM DET
ENSG00000260916	-0.257858	6.69374	-10.6262	1.973e-23	2.14311e-22	-9.97439	LIV DET
ENSG00000260917	0.330936	3.98809	13.8018	5.80122e-36	1.56742e-34	12.52	PM DET
ENSG00000260918	0.41193	5.7426	11.0222	4.12514e-25	5.08446e-24	10.3514	PM DET
ENSG00000260920	-0.012556	1.96802	-0.335519	0.737408	0.77365	-0.335288	Not DE
ENSG00000260923	0.0389991	-2.5548	0.234934	0.814377	0.842074	0.234783	Not DE
ENSG00000260924	-0.171022	-0.49385	-3.78611	0.000171239	0.000351074	-3.75806	LIV DET
ENSG00000260926	0.196584	-5.25949	1.39281	0.164288	0.204978	1.39079	Not DE
ENSG00000260927	0.291842	-1.73744	2.0808	0.0379559	0.053701	2.07533	Not DE
ENSG00000260930	-0.391124	-4.14848	-1.82617	0.0685139	0.0923346	-1.82161	Not DE
ENSG00000260934	-0.2877	-5.94425	-2.85669	0.0044568	0.007395	-2.84388	LIV DET
ENSG00000260941	0.0248221	2.39524	0.517409	0.605096	0.652017	0.517086	Not DE
ENSG00000260942	0.0787449	1.70634	2.72934	0.00664681	0.0107192	2.71404	PM DET
ENSG00000260944	-0.543568	-5.8491	-5.11865	4.36848e-07	1.24056e-06	-5.05216	LIV DET
ENSG00000260947	-0.0913756	2.35836	-2.43778	0.0151655	0.0230538	-2.4284	LIV DET
ENSG00000260948	-0.0276509	2.11447	-0.768782	0.442464	0.495525	-0.768038	Not DE
ENSG00000260949	0.473414	-1.33262	6.95757	1.08517e-11	4.96842e-11	6.79473	PM DET
ENSG00000260951	-1.15329	-4.58671	-6.02788	3.68118e-09	1.3279e-08	-5.89792	LIV DET
ENSG00000260953	-0.471256	-3.28986	-2.5648	0.0106609	0.0166468	-2.55362	LIV DET
ENSG00000260955	-0.233915	-5.90457	-2.18188	0.029672	0.04289	-2.17444	LIV DET
ENSG00000260962	-0.0149916	-5.03038	-0.116481	0.907324	0.922926	-0.116414	Not DE
ENSG00000260966	0.901447	-4.89385	3.23785	0.00132055	0.00237567	3.21148	PM DET
ENSG00000260971	0.0922118	-4.70998	0.578082	0.563515	0.612916	0.577629	Not DE
ENSG00000260973	-0.17418	-5.58554	-0.950891	0.342176	0.394861	-0.949874	Not DE
ENSG00000260979	-0.236808	-5.7895	-2.17439	0.0301349	0.0435026	-2.16831	LIV DET
ENSG00000260981	0.25826	-4.08938	2.08766	0.0374605	0.0530575	2.08071	Not DE
ENSG00000260992	-0.165673	-0.865787	-2.6709	0.0078084	0.0124543	-2.66024	LIV DET
ENSG00000260996	0.0786314	-4.7467	0.617168	0.537401	0.587977	0.616747	Not DE
ENSG00000260997	0.334276	-3.19881	2.81874	0.00503959	0.00828662	2.80449	PM DET
ENSG00000261000	0.145901	-5.32322	1.1505	0.250568	0.299125	1.14897	Not DE
ENSG00000261003	-0.574549	-0.390183	-6.26398	9.49775e-10	3.65587e-09	-6.11763	LIV DET
ENSG00000261007	-0.419013	-6.15919	-3.79279	0.000169376	0.00034754	-3.76079	LIV DET
ENSG00000261008	-0.0977297	0.344453	-1.54063	0.12404	0.159006	-1.53804	Not DE
ENSG00000261019	-0.000777369	0.694344	-0.0193523	0.98457	0.986887	-0.0193397	Not DE
ENSG00000261026	-0.253588	-0.823175	-3.18788	0.0015227	0.00271182	-3.17032	LIV DET
ENSG00000261033	-0.354596	-1.0522	-5.69094	2.15134e-08	7.06528e-08	-5.59937	LIV DET
ENSG00000261037	0.0691134	1.16869	0.814126	0.416034	0.469312	0.81332	Not DE
ENSG00000261040	-0.528624	-5.23793	-2.58826	0.00992148	0.0155697	-2.57855	LIV DET
ENSG00000261051	0.86972	0.535917	12.5348	4.73612e-31	8.79953e-30	11.5881	PM DET
ENSG00000261052	0.348684	2.73829	3.09796	0.00205927	0.00359816	3.08155	PM DET
ENSG00000261056	1.1224	-0.670084	5.68878	2.18633e-08	7.17014e-08	5.59657	PM DET
ENSG00000261057	-0.449535	-5.9705	-4.66763	4.01464e-06	1.01791e-05	-4.61062	LIV DET
ENSG00000261058	-0.239934	-5.88563	-2.34723	0.0192952	0.0288207	-2.33978	LIV DET
ENSG00000261060	0.301447	-4.04454	2.4669	0.0139957	0.0214107	2.45737	PM DET
ENSG00000261061	-0.753473	-6.01966	-5.52472	5.28756e-08	1.65937e-07	-5.44136	LIV DET
ENSG00000261064	-0.528026	-1.95339	-4.09977	4.8161e-05	0.000105996	-4.06438	LIV DET
ENSG00000261065	-0.328751	-6.08057	-3.23058	0.00132689	0.00238649	-3.2101	LIV DET
ENSG00000261066	-0.359885	-6.16659	-4.42016	1.25039e-05	2.97256e-05	-4.36861	LIV DET
ENSG00000261067	0.70612	-1.04377	4.2454	2.60016e-05	5.92537e-05	4.20593	PM DET
ENSG00000261069	-0.259462	5.67331	-4.59678	5.44071e-06	1.35563e-05	-4.54703	LIV DET
ENSG00000261071	-0.296085	-2.81348	-3.25221	0.0012211	0.00221156	-3.2339	LIV DET
ENSG00000261072	-0.201624	-5.96688	-1.30748	0.191642	0.235391	-1.30574	Not DE
ENSG00000261079	-0.698556	0.0543693	-11.0648	5.91423e-25	7.18951e-24	-10.3168	LIV DET
ENSG00000261083	-0.302159	-5.4064	-2.05573	0.0404109	0.0568775	-2.04952	Not DE
ENSG00000261087	1.02842	3.99163	19.643	5.55722e-63	2.1723e-60	16.7511	PM DET
ENSG00000261090	-0.246816	-5.76817	-1.65843	0.0978461	0.128035	-1.65539	Not DE
ENSG00000261093	0.785754	-4.07255	4.67284	3.94167e-06	1.00043e-05	4.61443	PM DET
ENSG00000261094	0.0229552	-4.45764	0.0920953	0.926659	0.939013	0.0920496	Not DE
ENSG00000261096	0.407961	1.59382	10.7684	8.5845e-24	9.60181e-23	10.0567	PM DET
ENSG00000261097	0.0374892	-4.49001	0.295125	0.768018	0.800768	0.294968	Not DE
ENSG00000261098	0.114451	3.33296	3.38845	0.000769421	0.00143609	3.36357	PM DET
ENSG00000261101	-0.0750761	1.22789	-1.9174	0.055888	0.0766087	-1.91191	Not DE
ENSG00000261103	-0.114187	-4.92955	-0.543859	0.586822	0.634849	-0.543447	Not DE
ENSG00000261105	-0.277957	-5.43613	-2.22634	0.0264355	0.0385262	-2.21975	LIV DET
ENSG00000261115	0.336727	6.14581	8.77072	2.81227e-17	1.96099e-16	8.45411	PM DET
ENSG00000261117	-0.426985	-5.01657	-3.34347	0.000899499	0.00166241	-3.32021	LIV DET
ENSG00000261118	-0.586315	-5.6197	-4.16182	3.79862e-05	8.46986e-05	-4.1194	LIV DET
ENSG00000261120	-0.33708	-5.64621	-2.68679	0.00744971	0.0119258	-2.67604	LIV DET
ENSG00000261121	-1.30628	-1.75468	-7.40666	5.40916e-13	2.7423e-12	-7.2146	LIV DET
ENSG00000261123	-0.143974	-4.50597	-0.589696	0.555657	0.60542	-0.589305	Not DE
ENSG00000261126	0.0553995	0.533079	0.933664	0.350998	0.403741	0.932656	Not DE
ENSG00000261130	-0.348337	-5.39693	-1.66373	0.0968731	0.126867	-1.66021	Not DE
ENSG00000261135	-0.860289	0.801539	-16.9187	2.94848e-49	2.47894e-47	-14.7529	LIV DET
ENSG00000261136	-0.0531816	-0.261987	-1.13179	0.25827	0.307344	-1.13049	Not DE
ENSG00000261140	-0.191879	-6.04857	-1.46364	0.143918	0.181863	-1.46135	Not DE
ENSG00000261147	0.518026	-3.27445	2.51077	0.0123587	0.0190821	2.50173	PM DET
ENSG00000261150	-0.533758	-3.17665	-1.72424	0.0853952	0.113055	-1.7202	Not DE
ENSG00000261159	0.258955	-1.88912	3.07522	0.00224042	0.00389254	3.05636	PM DET
ENSG00000261167	-0.226608	1.9607	-7.27367	1.36236e-12	6.69969e-12	-7.08783	LIV DET
ENSG00000261168	1.07582	-1.43745	12.1711	2.53052e-29	4.19879e-28	11.2422	PM DET
ENSG00000261175	0.132525	-3.64835	0.678329	0.497872	0.549783	0.677842	Not DE
ENSG00000261183	-0.496861	-5.229	-3.57467	0.000384014	0.000750646	-3.55083	LIV DET
ENSG00000261186	-0.463212	-0.939878	-4.58638	5.89824e-06	1.46273e-05	-4.53	LIV DET
ENSG00000261188	-0.756088	1.52726	-6.27393	7.52461e-10	2.93068e-09	-6.15464	LIV DET
ENSG00000261189	-0.231417	-4.77771	-1.54527	0.122905	0.157659	-1.54269	Not DE
ENSG00000261193	-0.286481	-4.98459	-1.45926	0.14511	0.183223	-1.45702	Not DE
ENSG00000261195	-0.311212	1.18523	-4.38009	1.537e-05	3.61282e-05	-4.32332	LIV DET
ENSG00000261196	-0.361215	-6.25459	-4.92471	1.14888e-06	3.11336e-06	-4.86426	LIV DET
ENSG00000261199	-0.87591	-3.63738	-6.65784	8.52698e-11	3.62967e-10	-6.491	LIV DET
ENSG00000261202	-0.609635	-2.34418	-6.86078	2.01046e-11	8.99684e-11	-6.70526	LIV DET
ENSG00000261204	0.0959706	-5.20206	0.79022	0.429767	0.483016	0.78959	Not DE
ENSG00000261210	-0.620929	-2.11722	-3.59377	0.000358253	0.000703212	-3.56907	LIV DET
ENSG00000261215	-0.125545	0.324897	-2.32005	0.0207327	0.0307846	-2.31282	LIV DET
ENSG00000261217	-0.750409	-5.71057	-6.75026	4.60732e-11	2.00514e-10	-6.5831	LIV DET
ENSG00000261218	-0.68701	-4.45227	-4.25097	2.59773e-05	5.92072e-05	-4.20614	LIV DET
ENSG00000261220	-0.546823	0.853871	-14.0445	4.8566e-38	1.55841e-36	-12.8941	LIV DET
ENSG00000261221	-0.266754	-4.79977	-1.29869	0.194643	0.238736	-1.29696	Not DE
ENSG00000261226	0.130564	-5.72687	0.68081	0.496301	0.54825	0.680321	Not DE
ENSG00000261227	-0.131072	-1.08893	-1.46272	0.144163	0.182141	-1.46046	Not DE
ENSG00000261236	-0.212183	2.68793	-6.81394	4.20458e-11	1.83438e-10	-6.59668	LIV DET
ENSG00000261239	-0.00277102	-4.27976	-0.0155775	0.987579	0.989485	-0.0155686	Not DE
ENSG00000261241	-0.0789876	-5.02775	-0.554036	0.579835	0.628396	-0.553626	Not DE
ENSG00000261242	-0.42858	-1.77615	-6.38743	3.80339e-10	1.52353e-09	-6.26189	LIV DET
ENSG00000261247	-0.0586027	0.592796	-0.629276	0.52945	0.580353	-0.628846	Not DE
ENSG00000261251	-0.426853	-5.1452	-2.36515	0.0183998	0.0275778	-2.35747	LIV DET
ENSG00000261253	0.464318	-4.60009	2.75403	0.006147	0.00996814	2.73984	PM DET
ENSG00000261263	-0.358281	-5.91448	-3.38835	0.000769458	0.00143609	-3.36355	LIV DET
ENSG00000261269	0.51086	-5.31022	2.07061	0.0388995	0.054925	2.06525	Not DE
ENSG00000261270	-0.585023	-4.9747	-3.06073	0.00232438	0.00402958	-3.04531	LIV DET
ENSG00000261273	-0.0757121	-5.71472	-0.684621	0.493894	0.546032	-0.684128	Not DE
ENSG00000261279	0.00896155	-1.20127	0.0653221	0.947944	0.956781	0.0652892	Not DE
ENSG00000261286	-0.759524	-4.37546	-4.6933	3.61148e-06	9.20188e-06	-4.63257	LIV DET
ENSG00000261290	-0.457226	-5.83028	-4.57616	5.96529e-06	1.47789e-05	-4.52762	LIV DET
ENSG00000261291	-0.324606	-5.65665	-2.21043	0.0275192	0.0399798	-2.20407	LIV DET
ENSG00000261298	-0.447363	-4.92534	-3.53349	0.000454411	0.000877651	-3.50628	LIV DET
ENSG00000261302	0.473006	-3.21033	1.6865	0.0923116	0.121379	1.68333	Not DE
ENSG00000261308	1.0158	-3.93708	3.41104	0.000698774	0.00131165	3.39006	PM DET
ENSG00000261316	-0.224395	-5.55448	-1.95673	0.050926	0.0703452	-1.9521	Not DE
ENSG00000261324	-0.22826	2.27605	-9.30124	4.11112e-19	3.24183e-18	-8.93394	LIV DET
ENSG00000261325	-1.30696	0.0802146	-13.3025	9.08704e-35	2.22186e-33	-12.2997	LIV DET
ENSG00000261326	0.0809938	1.35598	0.746822	0.455525	0.508468	0.746236	Not DE
ENSG00000261329	0.0154261	2.63159	0.198947	0.842384	0.866315	0.198845	Not DE
ENSG00000261330	-0.457878	-6.20266	-5.21467	2.70263e-07	7.85121e-07	-5.14309	LIV DET
ENSG00000261332	-0.335108	-5.77941	-3.12912	0.00187802	0.00330081	-3.10887	LIV DET
ENSG00000261333	-0.122366	-6.02372	-1.35864	0.17501	0.216954	-1.35628	Not DE
ENSG00000261334	0.135418	-2.97395	1.19375	0.233269	0.280653	1.19198	Not DE
ENSG00000261335	-0.559835	-0.727885	-11.1219	7.50305e-25	9.05873e-24	-10.294	LIV DET
ENSG00000261338	0.0668674	1.6553	1.61928	0.106082	0.137919	1.61606	Not DE
ENSG00000261340	0.289565	1.56877	4.08563	5.11694e-05	0.000112166	4.05022	PM DET
ENSG00000261341	-0.283088	-6.05124	-2.95135	0.00331023	0.00560659	-2.93736	LIV DET
ENSG00000261342	0.947029	0.384308	8.11603	3.63151e-15	2.17522e-14	7.86703	PM DET
ENSG00000261348	-0.375888	-5.52727	-2.88092	0.0041437	0.006909	-2.86701	LIV DET
ENSG00000261351	-0.0214667	-2.30828	-0.0680933	0.945738	0.9549	-0.0680597	Not DE
ENSG00000261357	-0.39992	-1.92768	-4.96597	9.37304e-07	2.56425e-06	-4.90436	LIV DET
ENSG00000261359	-0.118005	-5.37578	-0.793749	0.427712	0.481044	-0.793113	Not DE
ENSG00000261360	0.0591383	0.317162	0.876653	0.381094	0.434425	0.875882	Not DE
ENSG00000261366	-0.184151	0.959949	-6.01553	3.49089e-09	1.26213e-08	-5.90667	LIV DET
ENSG00000261371	0.865862	3.87235	13.7497	5.60926e-36	1.51965e-34	12.5227	PM DET
ENSG00000261377	-0.237647	3.11496	-4.67305	4.37361e-06	1.10206e-05	-4.59279	LIV DET
ENSG00000261386	0.0950577	-5.12754	0.446333	0.655546	0.698884	0.446071	Not DE
ENSG00000261390	0.0117081	-2.6663	0.0779182	0.93793	0.948455	0.0778713	Not DE
ENSG00000261399	-1.01895	-1.20278	-12.1406	3.47377e-29	5.71975e-28	-11.2142	LIV DET
ENSG00000261401	-0.268268	-5.61665	-1.72566	0.0850162	0.112603	-1.72229	Not DE
ENSG00000261402	-0.293191	0.599405	-3.86713	0.000127485	0.000265807	-3.83127	LIV DET
ENSG00000261404	-0.0785039	-2.80711	-0.489299	0.624879	0.670375	-0.488947	Not DE
ENSG00000261407	-0.42757	-5.97877	-3.87376	0.000121355	0.000253658	-3.84337	LIV DET
ENSG00000261408	0.111716	1.53682	1.57992	0.114763	0.148118	1.57714	Not DE
ENSG00000261410	-0.314382	-5.39812	-2.50032	0.0127928	0.0197058	-2.48949	LIV DET
ENSG00000261411	-0.630602	-3.78439	-5.76229	1.6093e-08	5.36711e-08	-5.64948	LIV DET
ENSG00000261416	-0.945631	-4.95568	-6.70101	6.51192e-11	2.80324e-10	-6.53149	LIV DET
ENSG00000261418	-0.45128	-5.93385	-3.70749	0.000236972	0.00047713	-3.67594	LIV DET
ENSG00000261420	-0.299887	0.315086	-7.80655	5.53475e-14	3.04108e-13	-7.51864	LIV DET
ENSG00000261423	-0.105253	-2.43082	-0.66889	0.50387	0.555693	-0.668414	Not DE
ENSG00000261426	-1.03981	-3.50798	-3.30898	0.00100286	0.00183955	-3.28972	LIV DET
ENSG00000261431	-0.502847	-4.00268	-4.25635	2.47479e-05	5.65647e-05	-4.21709	LIV DET
ENSG00000261433	0.184491	-3.58338	1.54649	0.122609	0.15732	1.54392	Not DE
ENSG00000261436	-0.169224	-5.1246	-1.29657	0.195367	0.239515	-1.29487	Not DE
ENSG00000261439	0.101663	-2.03883	1.27544	0.202736	0.247612	1.2738	Not DE
ENSG00000261441	-1.36681	-1.79086	-10.5836	1.61727e-23	1.76755e-22	-9.99411	LIV DET
ENSG00000261444	-0.342755	-6.23804	-4.77058	2.41282e-06	6.28338e-06	-4.71536	LIV DET
ENSG00000261447	-0.255794	-2.86661	-2.75186	0.00613811	0.00995479	-2.74031	LIV DET
ENSG00000261449	-0.86873	-4.95979	-6.97849	1.12532e-11	5.14211e-11	-6.78949	LIV DET
ENSG00000261451	-0.0904379	4.40002	-2.55018	0.0110584	0.0172237	-2.54085	LIV DET
ENSG00000261453	-0.77377	-5.01477	-3.90818	0.000107995	0.000227449	-3.87189	LIV DET
ENSG00000261455	-0.689878	1.2259	-14.0004	7.96746e-36	2.12223e-34	-12.4948	LIV DET
ENSG00000261456	0.0451982	-4.86245	0.279708	0.779839	0.811462	0.279529	Not DE
ENSG00000261459	-0.248189	-4.2993	-1.26446	0.20677	0.25212	-1.2625	Not DE
ENSG00000261461	-0.283896	-5.84697	-2.89254	0.00398557	0.00666565	-2.8793	LIV DET
ENSG00000261462	-0.171528	-0.495904	-3.00071	0.00282844	0.00484124	-2.98579	LIV DET
ENSG00000261465	-0.524715	-5.11798	-3.62565	0.000322406	0.000636877	-3.5966	LIV DET
ENSG00000261468	-0.273549	-2.08393	-3.22482	0.00136678	0.00245312	-3.20157	LIV DET
ENSG00000261472	-0.605607	-5.77602	-5.20556	2.80968e-07	8.14725e-07	-5.13579	LIV DET
ENSG00000261474	-0.0969176	-5.71479	-0.703592	0.48201	0.534464	-0.703074	Not DE
ENSG00000261478	0.257843	-0.18911	4.465	1.03e-05	2.47619e-05	4.41078	PM DET
ENSG00000261480	0.330173	-5.26254	2.49421	0.0129393	0.019912	2.48544	PM DET
ENSG00000261481	-0.226816	-5.90092	-2.0102	0.0449376	0.0627122	-2.00524	Not DE
ENSG00000261485	-0.352602	0.393453	-10.9153	4.59046e-25	5.62575e-24	-10.3411	LIV DET
ENSG00000261487	0.13364	-1.96088	1.03821	0.299663	0.350833	1.03716	Not DE
ENSG00000261488	-0.00599096	-2.45312	-0.0543098	0.956714	0.964081	-0.054277	Not DE
ENSG00000261499	-0.61187	-4.62157	-2.37945	0.0177565	0.0266839	-2.37066	LIV DET
ENSG00000261502	-0.832341	-2.10037	-5.02484	7.03609e-07	1.95441e-06	-4.96036	LIV DET
ENSG00000261504	-0.201037	-3.49262	-1.69274	0.0911228	0.119957	-1.6895	Not DE
ENSG00000261509	-0.385625	-5.42025	-2.14595	0.0324788	0.0465669	-2.13847	LIV DET
ENSG00000261512	-0.0231531	-3.65284	-0.0753637	0.939962	0.95019	-0.0753178	Not DE
ENSG00000261514	0.0155101	-4.99919	0.117132	0.906801	0.922462	0.117074	Not DE
ENSG00000261519	-1.14249	-3.2398	-10.9921	1.82842e-24	2.14975e-23	-10.2079	LIV DET
ENSG00000261520	-0.246338	-3.39224	-1.29111	0.197409	0.241783	-1.28897	Not DE
ENSG00000261523	-0.133753	-5.711	-1.06952	0.285343	0.335936	-1.06839	Not DE
ENSG00000261524	-0.325831	-4.37711	-1.47745	0.140284	0.177688	-1.47474	Not DE
ENSG00000261526	0.12292	0.753365	3.24698	0.00126825	0.00228923	3.22307	PM DET
ENSG00000261529	-0.371271	-6.15249	-2.85003	0.00454927	0.00753265	-2.83733	LIV DET
ENSG00000261537	0.233775	-4.33635	1.28911	0.198029	0.242454	1.28719	Not DE
ENSG00000261542	0.215083	0.564701	4.71633	3.28119e-06	8.40014e-06	4.65238	PM DET
ENSG00000261543	-0.124072	-2.92162	-0.690816	0.490054	0.542484	-0.690223	Not DE
ENSG00000261544	-0.419333	-6.11753	-4.38658	1.40377e-05	3.31338e-05	-4.34327	LIV DET
ENSG00000261549	-0.456185	-5.01003	-3.69051	0.000247901	0.000497883	-3.66442	LIV DET
ENSG00000261553	-0.175797	2.69063	-2.55029	0.0110563	0.0172213	-2.54091	LIV DET
ENSG00000261556	0.32503	3.48365	7.26409	1.68321e-12	8.21249e-12	7.05849	PM DET
ENSG00000261560	-1.03598	-5.05386	-4.10336	4.85351e-05	0.000106772	-4.06257	LIV DET
ENSG00000261561	-0.355765	-6.24063	-4.99725	8.05416e-07	2.22141e-06	-4.93405	LIV DET
ENSG00000261570	-0.0622178	-4.69003	-0.363495	0.716414	0.754754	-0.363256	Not DE
ENSG00000261572	-0.136091	-1.18015	-1.72978	0.0845287	0.112031	-1.72499	Not DE
ENSG00000261575	-0.861791	-4.28022	-6.17379	1.55856e-09	5.87487e-09	-6.03819	LIV DET
ENSG00000261578	0.572225	-1.89784	5.85649	9.74704e-09	3.33572e-08	5.73507	PM DET
ENSG00000261581	-0.0400813	-4.53227	-0.220534	0.825564	0.85209	-0.220394	Not DE
ENSG00000261582	0.0136298	-5.6407	0.112665	0.91034	0.925468	0.11261	Not DE
ENSG00000261584	-0.0897348	0.983597	-1.54903	0.122304	0.156962	-1.54517	Not DE
ENSG00000261587	0.303492	-2.03764	1.79029	0.0741164	0.099329	1.78589	Not DE
ENSG00000261593	-0.321842	-6.00661	-3.70897	0.000235233	0.000473945	-3.67782	LIV DET
ENSG00000261594	-0.345842	-2.01147	-3.3471	0.000877257	0.0016231	-3.32719	LIV DET
ENSG00000261596	-0.127209	-4.93263	-0.485579	0.627474	0.672648	-0.485285	Not DE
ENSG00000261599	-0.914735	-3.06257	-4.5205	7.96087e-06	1.9413e-05	-4.46623	LIV DET
ENSG00000261600	-0.338658	-2.68046	-2.51568	0.0122446	0.0189291	-2.50502	LIV DET
ENSG00000261602	-0.21283	-5.85528	-1.72064	0.0859242	0.113676	-1.7173	Not DE
ENSG00000261604	-0.536594	-2.59293	-5.34295	1.38511e-07	4.14995e-07	-5.26721	LIV DET
ENSG00000261606	0.733707	-1.00666	4.85639	1.59249e-06	4.24482e-06	4.79926	PM DET
ENSG00000261609	-0.0428597	6.6108	-1.49162	0.136518	0.173392	-1.48889	Not DE
ENSG00000261610	0.985993	-2.06549	10.9042	1.82253e-24	2.14366e-23	10.2082	PM DET
ENSG00000261611	-0.672271	1.23885	-9.51337	7.34209e-20	6.08284e-19	-9.12249	LIV DET
ENSG00000261613	0.197198	1.87982	3.8977	0.000112425	0.000236156	3.86208	PM DET
ENSG00000261615	-0.0511442	-5.69976	-0.401015	0.68861	0.729651	-0.400743	Not DE
ENSG00000261616	0.862484	-4.21659	2.75789	0.00602694	0.00978557	2.74631	PM DET
ENSG00000261617	-0.374404	0.445382	-2.98229	0.00299792	0.00510953	-2.96795	LIV DET
ENSG00000261624	-0.486482	-6.25082	-5.72713	1.7598e-08	5.83576e-08	-5.6341	LIV DET
ENSG00000261625	0.271528	-4.54255	1.84603	0.0654684	0.0885952	1.84205	Not DE
ENSG00000261628	-0.32244	-5.1998	-2.0358	0.0423862	0.0594051	-2.02971	Not DE
ENSG00000261634	-1.54502	-4.78192	-7.85772	2.94302e-14	1.64804e-13	-7.6008	LIV DET
ENSG00000261644	0.45608	-4.32907	2.78	0.0056385	0.00919955	2.76809	PM DET
ENSG00000261645	-0.189244	-4.91775	-1.32977	0.184271	0.227189	-1.32772	Not DE
ENSG00000261652	-0.156557	-0.365451	-2.96518	0.00316706	0.00537771	-2.95104	LIV DET
ENSG00000261654	-0.857093	0.421515	-15.3999	3.38913e-44	1.81989e-42	-13.9447	LIV DET
ENSG00000261655	-0.600539	-3.07605	-4.60041	5.61437e-06	1.39636e-05	-4.54041	LIV DET
ENSG00000261656	-0.177878	-3.9185	-1.16882	0.243125	0.29128	-1.16721	Not DE
ENSG00000261659	0.322533	-1.4003	2.26864	0.023726	0.0348849	2.26154	PM DET
ENSG00000261663	-0.526454	-5.8786	-3.51552	0.000485702	0.000934124	-3.48852	LIV DET
ENSG00000261664	-0.378829	-5.66542	-3.18866	0.00151752	0.00270304	-3.17131	LIV DET
ENSG00000261668	-0.244221	-0.780655	-4.54902	6.7769e-06	1.66621e-05	-4.50058	LIV DET
ENSG00000261670	0.0659792	-0.390164	1.16829	0.243239	0.291404	1.16693	Not DE
ENSG00000261671	-0.149623	-0.927099	-2.55319	0.0109658	0.0170945	-2.54379	LIV DET
ENSG00000261673	-0.320945	-5.87225	-2.84841	0.00457154	0.00756745	-2.83577	LIV DET
ENSG00000261675	0.451079	0.4241	3.14763	0.00174284	0.00307922	3.13088	PM DET
ENSG00000261678	-0.31331	1.701	-3.25511	0.00120881	0.00219115	-3.23679	LIV DET
ENSG00000261684	0.445546	-5.48504	2.31762	0.0208663	0.0309601	2.31039	PM DET
ENSG00000261692	-0.235093	-6.08994	-2.383	0.0175987	0.0264641	-2.37395	LIV DET
ENSG00000261693	-0.410185	-1.9353	-4.70852	3.23189e-06	8.2831e-06	-4.6555	LIV DET
ENSG00000261696	-0.071328	-6.03523	-0.512469	0.608595	0.655224	-0.51208	Not DE
ENSG00000261701	-0.412212	1.40508	-3.80723	0.000159795	0.000329114	-3.77533	LIV DET
ENSG00000261709	-0.397335	-6.31498	-6.20857	1.13027e-09	4.32056e-09	-6.08983	LIV DET
ENSG00000261710	0.088504	0.598362	1.13462	0.257485	0.30652	1.13235	Not DE
ENSG00000261711	-0.725961	-4.35754	-4.56957	6.39311e-06	1.57843e-05	-4.51295	LIV DET
ENSG00000261716	0.618559	3.43125	11.113	1.30046e-25	1.65998e-24	10.4613	PM DET
ENSG00000261717	0.0867642	-3.54795	0.490754	0.623845	0.669416	0.490408	Not DE
ENSG00000261722	0.0200944	-5.63844	0.146691	0.883434	0.902168	0.146617	Not DE
ENSG00000261728	-0.0582162	-0.384769	-0.965237	0.334884	0.387277	-0.964324	Not DE
ENSG00000261730	-0.859371	-4.06174	-6.52281	2.09673e-10	8.62152e-10	-6.35408	LIV DET
ENSG00000261738	-0.611167	2.52459	-6.05011	2.86232e-09	1.04656e-08	-5.93931	LIV DET
ENSG00000261739	0.687308	0.333878	6.44903	3.1116e-10	1.25696e-09	6.29311	PM DET
ENSG00000261740	-0.16215	3.11749	-3.02607	0.00261395	0.00449636	-3.00983	LIV DET
ENSG00000261742	-0.733407	-4.89839	-5.14359	4.07908e-07	1.16232e-06	-5.06523	LIV DET
ENSG00000261744	-0.00648747	-4.77527	-0.0446734	0.964388	0.970612	-0.0446481	Not DE
ENSG00000261747	-0.46173	-6.26743	-6.52109	1.71185e-10	7.09906e-10	-6.38519	LIV DET
ENSG00000261757	-1.75741	-0.977249	-16.9331	2.98774e-51	3.05045e-49	-15.0596	LIV DET
ENSG00000261758	-0.449988	-1.68288	-5.75832	1.65555e-08	5.5122e-08	-5.64461	LIV DET
ENSG00000261770	-0.22953	-4.71772	-0.66394	0.507051	0.558813	-0.663436	Not DE
ENSG00000261771	-0.162101	1.73874	-2.04561	0.0413158	0.0580427	-2.04035	Not DE
ENSG00000261775	-0.298419	-5.81443	-2.9321	0.00354388	0.0059761	-2.91614	LIV DET
ENSG00000261777	-0.267339	-1.19148	-3.30301	0.0010242	0.0018755	-3.28379	LIV DET
ENSG00000261783	-0.215549	-6.06704	-2.26054	0.024211	0.0355494	-2.25376	LIV DET
ENSG00000261786	-0.443523	4.06226	-8.88595	1.09741e-17	7.84769e-17	-8.56324	LIV DET
ENSG00000261790	-0.485009	-5.62596	-3.2518	0.00124332	0.00224802	-3.22875	LIV DET
ENSG00000261792	-0.389581	-5.79606	-2.9696	0.00312275	0.00530666	-2.95539	LIV DET
ENSG00000261794	0.0542484	0.0168796	0.477704	0.633109	0.677737	0.477356	Not DE
ENSG00000261795	-0.238074	-0.915838	-2.53617	0.0116055	0.0180068	-2.52392	LIV DET
ENSG00000261796	0.121674	2.35508	1.55208	0.121263	0.155713	1.54949	Not DE
ENSG00000261797	-0.167166	-5.92314	-1.60899	0.108244	0.140426	-1.60614	Not DE
ENSG00000261798	-0.20098	-4.10511	-1.59922	0.110534	0.143169	-1.5958	Not DE
ENSG00000261799	0.315851	3.44411	11.9928	6.14883e-29	9.91289e-28	11.1635	PM DET
ENSG00000261801	0.00340581	-3.99534	0.0199554	0.984087	0.986565	0.0199455	Not DE
ENSG00000261812	0.297611	-3.33631	1.71661	0.0867794	0.114686	1.71264	Not DE
ENSG00000261813	-0.195709	-6.10412	-2.27909	0.0231562	0.0341038	-2.27085	LIV DET
ENSG00000261816	-0.419255	-5.68815	-3.64862	0.000290871	0.000578455	-3.6233	LIV DET
ENSG00000261819	-0.817874	-0.348029	-6.23432	9.84653e-10	3.78217e-09	-6.11188	LIV DET
ENSG00000261824	0.12167	4.88917	4.75462	2.71274e-06	7.01106e-06	4.69145	PM DET
ENSG00000261829	0.985071	0.364814	15.1946	2.09617e-42	9.6178e-41	13.6473	PM DET
ENSG00000261832	0.496698	-0.647441	4.14781	4.08935e-05	9.08848e-05	4.10237	PM DET
ENSG00000261839	-0.0494155	0.582191	-1.17981	0.238867	0.286692	-1.17782	Not DE
ENSG00000261840	-0.966488	-1.86993	-7.33764	8.62486e-13	4.30157e-12	-7.15084	LIV DET
ENSG00000261842	-0.535666	-4.12519	-4.19526	3.32116e-05	7.45942e-05	-4.15025	LIV DET
ENSG00000261845	0.274658	-3.75263	2.36445	0.0184327	0.0276243	2.35681	PM DET
ENSG00000261848	-0.207295	-5.90992	-2.10808	0.0355136	0.0505187	-2.10245	Not DE
ENSG00000261857	1.14367	-4.04775	7.18378	2.4294e-12	1.17146e-11	7.00731	PM DET
ENSG00000261864	-0.944232	-3.72216	-4.40113	1.37652e-05	3.25263e-05	-4.34757	LIV DET
ENSG00000261868	-1.36516	-2.6759	-12.1322	6.15567e-30	1.05633e-28	-11.3663	LIV DET
ENSG00000261872	-0.158525	-5.72639	-1.39738	0.162913	0.203474	-1.39534	Not DE
ENSG00000261879	-0.139904	2.49149	-3.80337	0.000164171	0.000337549	-3.76859	LIV DET
ENSG00000261884	0.047946	0.918007	0.61021	0.541995	0.592185	0.609799	Not DE
ENSG00000261886	-0.561376	-5.9493	-5.64516	2.75193e-08	8.92183e-08	-5.55653	LIV DET
ENSG00000261888	-0.0684182	-2.02601	-0.626384	0.531347	0.582115	-0.625951	Not DE
ENSG00000261889	-2.07273	-1.72497	-14.5153	1.14896e-39	4.21737e-38	-13.1797	LIV DET
ENSG00000261904	0.3238	-3.65524	2.64503	0.00842049	0.0133605	2.63473	PM DET
ENSG00000261916	-0.252626	-6.14547	-2.18615	0.0292641	0.0423512	-2.17991	LIV DET
ENSG00000261934	0.814052	2.55611	13.8341	5.28204e-37	1.57722e-35	12.7088	PM DET
ENSG00000261959	1.27783	-3.0778	9.96439	4.91013e-21	4.45419e-20	9.41109	PM DET
ENSG00000261970	0.0791874	0.218033	1.81096	0.0707399	0.0951215	1.80714	Not DE
ENSG00000261971	-0.534426	-0.834233	-3.78503	0.000172209	0.000352872	-3.75664	LIV DET
ENSG00000261978	-0.250245	-6.05794	-2.72947	0.00656443	0.0106011	-2.71817	LIV DET
ENSG00000262001	0.853273	-0.730537	12.0417	7.50018e-29	1.20271e-27	11.1459	PM DET
ENSG00000262039	0.873277	-4.2064	5.17326	3.6349e-07	1.04108e-06	5.08715	PM DET
ENSG00000262049	-0.10819	0.766668	-2.70505	0.00711647	0.01143	-2.69134	LIV DET
ENSG00000262050	0.727793	-0.579006	2.96515	0.00317078	0.00538372	2.95068	PM DET
ENSG00000262061	-0.31283	-1.29098	-2.04869	0.0410041	0.0576371	-2.04349	Not DE
ENSG00000262074	-0.240613	2.58287	-1.79482	0.0734748	0.0985394	-1.78987	Not DE
ENSG00000262075	-0.0765634	-1.5721	-1.03471	0.30144	0.352543	-1.03335	Not DE
ENSG00000262097	-0.477708	-0.831906	-3.86987	0.000126415	0.00026363	-3.83334	LIV DET
ENSG00000262118	-0.423142	-5.06501	-3.35889	0.000851454	0.00157874	-3.3355	LIV DET
ENSG00000262119	1.93493	-4.35737	6.56962	1.25632e-10	5.27171e-10	6.43237	PM DET
ENSG00000262136	-0.323708	-4.41386	-1.64778	0.10002	0.130664	-1.64476	Not DE
ENSG00000262155	-0.502425	-2.5107	-2.16853	0.0306997	0.0442331	-2.16094	LIV DET
ENSG00000262158	0.527191	-4.34701	4.07865	5.25555e-05	0.00011502	4.04396	PM DET
ENSG00000262165	-0.772014	-3.45837	-3.61928	0.000330548	0.000651806	-3.5901	LIV DET
ENSG00000262185	0.758935	-3.68958	4.39207	1.39938e-05	3.3043e-05	4.34396	PM DET
ENSG00000262188	-0.687835	-1.53606	-4.55481	6.64727e-06	1.63568e-05	-4.50468	LIV DET
ENSG00000262198	0.449762	-0.346283	3.75685	0.000192117	0.00039132	3.72916	PM DET
ENSG00000262202	-0.22101	0.494367	-1.66985	0.0958971	0.12572	-1.66508	Not DE
ENSG00000262209	2.38209	-2.28155	9.17108	4.63463e-18	3.40949e-17	8.66202	PM DET
ENSG00000262213	-0.285781	-6.0921	-3.21539	0.00138589	0.00248578	-3.19757	LIV DET
ENSG00000262223	-0.149355	2.05139	-1.87943	0.0610433	0.0830625	-1.87318	Not DE
ENSG00000262227	-0.0956527	-2.77845	-0.676723	0.498962	0.550744	-0.676124	Not DE
ENSG00000262246	-0.306952	3.38296	-5.18527	3.38435e-07	9.72648e-07	-5.10068	LIV DET
ENSG00000262248	-0.205871	-6.11815	-2.03645	0.0422271	0.0592096	-2.03128	Not DE
ENSG00000262259	-0.36098	-5.92784	-3.79806	0.000163673	0.00033657	-3.76935	LIV DET
ENSG00000262265	-0.436615	-5.96814	-3.30043	0.00103313	0.00189068	-3.28135	LIV DET
ENSG00000262267	-0.785422	-0.723569	-6.07514	2.42496e-09	8.93377e-09	-5.96643	LIV DET
ENSG00000262292	0.179624	-3.97787	1.24106	0.215242	0.261191	1.23928	Not DE
ENSG00000262296	-0.28257	-5.43214	-2.45085	0.0145872	0.0222523	-2.44247	LIV DET
ENSG00000262304	1.05088	-2.90578	3.80831	0.000165622	0.000340254	3.76639	PM DET
ENSG00000262312	0.342496	0.838393	7.2077	2.65129e-12	1.27356e-11	6.99507	PM DET
ENSG00000262319	-0.658478	-3.50922	-4.67601	3.96771e-06	1.00644e-05	-4.61307	LIV DET
ENSG00000262322	0.370438	-3.44276	2.93396	0.0035296	0.00595402	2.9174	PM DET
ENSG00000262333	0.451199	-5.40855	2.1299	0.0336584	0.0481161	2.12414	PM DET
ENSG00000262370	-0.561498	-4.28971	-3.37553	0.00080466	0.00149752	-3.35119	LIV DET
ENSG00000262380	-0.364496	-5.94073	-3.02789	0.00258744	0.00445305	-3.01292	LIV DET
ENSG00000262381	0.221639	-4.41705	1.67648	0.0942583	0.123744	1.67335	Not DE
ENSG00000262402	-0.466424	-6.20063	-4.70881	3.22658e-06	8.27159e-06	-4.65584	LIV DET
ENSG00000262410	-0.126337	-5.08803	-0.500283	0.617092	0.662994	-0.499976	Not DE
ENSG00000262413	-0.245059	-5.87505	-2.00285	0.0457258	0.0637177	-1.99792	Not DE
ENSG00000262420	-0.586257	-1.77786	-8.89313	1.07255e-17	7.67906e-17	-8.56588	LIV DET
ENSG00000262454	-0.589813	3.23068	-11.4706	1.06121e-26	1.4585e-25	-10.6961	LIV DET
ENSG00000262468	0.30425	-3.7594	1.44123	0.150216	0.189056	1.43877	Not DE
ENSG00000262470	-0.423815	-6.05709	-2.88319	0.00410289	0.0068455	-2.87014	LIV DET
ENSG00000262481	-0.0984683	-5.25719	-0.600739	0.548326	0.59832	-0.600271	Not DE
ENSG00000262482	0.00580445	-5.75344	0.0516687	0.958813	0.965873	0.0516432	Not DE
ENSG00000262484	-0.309271	-0.723621	-4.92095	1.16502e-06	3.15483e-06	-4.8615	LIV DET
ENSG00000262488	-0.335514	-3.59397	-2.54431	0.0113315	0.0176107	-2.53231	LIV DET
ENSG00000262492	-0.398266	-6.08892	-4.48526	9.03952e-06	2.19049e-05	-4.43896	LIV DET
ENSG00000262497	-0.526224	-4.38385	-4.15787	3.77045e-05	8.40954e-05	-4.12111	LIV DET
ENSG00000262500	-0.328306	-4.12526	-1.33931	0.181113	0.223781	-1.33734	Not DE
ENSG00000262514	-0.40884	-5.71852	-2.23617	0.0257722	0.0376361	-2.22963	LIV DET
ENSG00000262519	-0.253482	-6.05019	-2.87488	0.00421238	0.00701575	-2.8618	LIV DET
ENSG00000262526	-0.376232	-5.84006	-2.56481	0.0106087	0.0165726	-2.55533	LIV DET
ENSG00000262528	0.0156373	-4.54761	0.0725801	0.942175	0.951979	0.0725371	Not DE
ENSG00000262533	-0.317903	-6.07576	-3.28816	0.00107877	0.00196911	-3.26914	LIV DET
ENSG00000262539	-0.58353	-4.91242	-4.05034	6.07492e-05	0.000132088	-4.00988	LIV DET
ENSG00000262576	1.24619	0.983352	10.189	2.9609e-22	2.95786e-21	9.70185	PM DET
ENSG00000262580	0.684707	0.613237	7.62549	1.6347e-13	8.67469e-13	7.37571	PM DET
ENSG00000262583	0.356962	-1.83762	2.23368	0.0259379	0.0378617	2.22714	PM DET
ENSG00000262587	-0.122744	0.827406	-2.79001	0.00550348	0.00899535	-2.77598	LIV DET
ENSG00000262619	0.0877917	-0.149422	1.33039	0.183985	0.226864	1.32859	Not DE
ENSG00000262633	-0.295144	0.821021	-2.13032	0.0336267	0.048073	-2.12452	LIV DET
ENSG00000262652	1.81975	-4.29505	7.22677	1.83016e-12	8.8963e-12	7.04685	PM DET
ENSG00000262655	0.0338856	5.54927	0.894701	0.371505	0.424797	0.893658	Not DE
ENSG00000262664	0.0504337	1.99853	0.660065	0.50951	0.561133	0.6596	Not DE
ENSG00000262668	-1.04895	-2.83851	-6.89334	1.6288e-11	7.3413e-11	-6.73593	LIV DET
ENSG00000262678	-0.279085	-5.53557	-2.25342	0.0246564	0.0361575	-2.24674	LIV DET
ENSG00000262681	0.284608	-2.56544	2.74323	0.00629803	0.010196	2.73185	PM DET
ENSG00000262686	-0.815185	-3.06211	-7.04324	8.49192e-12	3.92022e-11	-6.82999	LIV DET
ENSG00000262691	-0.372716	-4.87705	-1.35726	0.175304	0.217273	-1.35536	Not DE
ENSG00000262700	-0.144156	0.0123376	-2.34617	0.0194489	0.0290215	-2.33681	LIV DET
ENSG00000262728	-0.792276	-2.1114	-4.98827	8.4172e-07	2.31581e-06	-4.92544	LIV DET
ENSG00000262732	0.0635624	-2.28936	0.228671	0.819227	0.846421	0.228539	Not DE
ENSG00000262766	-0.438626	-5.6659	-3.21144	0.00140431	0.00251522	-3.19376	LIV DET
ENSG00000262772	-0.380724	-4.25614	-2.27673	0.0232194	0.0341901	-2.26981	LIV DET
ENSG00000262801	-0.0653623	-1.62743	-0.722382	0.47039	0.523141	-0.721844	Not DE
ENSG00000262803	-0.293269	-6.21355	-3.09926	0.00204946	0.00358279	-3.08297	LIV DET
ENSG00000262814	-0.195793	1.46354	-4.28634	2.17255e-05	5.0009e-05	-4.24638	LIV DET
ENSG00000262873	-0.388502	-4.07177	-2.22795	0.0263972	0.0384741	-2.22032	LIV DET
ENSG00000262877	-0.0857094	0.719141	-0.667141	0.505097	0.556925	-0.666491	Not DE
ENSG00000262879	0.0639594	5.58446	2.67694	0.00772565	0.012336	2.66383	PM DET
ENSG00000262898	-0.773486	-4.01753	-3.77233	0.000185135	0.00037784	-3.73848	LIV DET
ENSG00000262902	-0.493813	-5.04734	-2.17625	0.0300201	0.0433535	-2.16983	LIV DET
ENSG00000262903	0.280085	-1.4115	3.14074	0.00178367	0.00314694	3.12407	PM DET
ENSG00000262904	-0.537153	-4.82736	-4.41526	1.27352e-05	3.02537e-05	-4.36461	LIV DET
ENSG00000262919	-0.199655	2.95885	-5.34913	1.44863e-07	4.3338e-07	-5.25897	LIV DET
ENSG00000262921	-0.229765	-5.7858	-2.2153	0.0272687	0.0396407	-2.20765	LIV DET
ENSG00000262943	-0.468983	1.68278	-7.08468	6.57717e-12	3.06402e-11	-6.86655	LIV DET
ENSG00000262953	-0.0863895	-5.5037	-0.628668	0.529848	0.580769	-0.628238	Not DE
ENSG00000262966	0.112382	-4.96504	0.485568	0.627483	0.672648	0.485273	Not DE
ENSG00000262980	-0.0772	-5.28663	-0.657668	0.511094	0.56268	-0.657135	Not DE
ENSG00000263001	0.198045	7.57261	10.0011	2.45411e-21	2.28052e-20	9.48371	PM DET
ENSG00000263002	0.150637	3.76793	5.27154	2.13714e-07	6.2855e-07	5.187	PM DET
ENSG00000263004	-0.735329	0.0141785	-11.2969	1.69806e-26	2.30328e-25	-10.6525	LIV DET
ENSG00000263006	-0.117754	1.71089	-1.54265	0.123611	0.158518	-1.53979	Not DE
ENSG00000263011	-1.07024	-4.5597	-7.59983	1.89756e-13	1.00201e-12	-7.35582	LIV DET
ENSG00000263020	-0.039153	-5.30154	-0.208635	0.834837	0.860009	-0.208502	Not DE
ENSG00000263033	0.350361	-2.62215	3.25129	0.00122477	0.00221754	3.23305	PM DET
ENSG00000263063	-0.105679	-3.93794	-0.49662	0.619671	0.665435	-0.496317	Not DE
ENSG00000263065	-0.331173	-5.27129	-2.30093	0.0218673	0.0323432	-2.29266	LIV DET
ENSG00000263069	-1.54006	-1.26415	-6.38959	3.75412e-10	1.5042e-09	-6.26392	LIV DET
ENSG00000263072	-0.128962	2.38456	-2.26994	0.0237189	0.0348762	-2.26165	LIV DET
ENSG00000263080	-0.332596	-5.92215	-2.98826	0.00296698	0.00505995	-2.97114	LIV DET
ENSG00000263105	-0.230135	-6.14642	-2.90392	0.00384745	0.00645007	-2.89041	LIV DET
ENSG00000263125	-0.429638	-4.52402	-3.20099	0.00145514	0.00259962	-3.18348	LIV DET
ENSG00000263126	0.247952	-0.67056	3.47894	0.000546808	0.00104438	3.45671	PM DET
ENSG00000263142	0.00798841	1.22777	0.0842436	0.932896	0.944094	0.084202	Not DE
ENSG00000263146	-0.351868	0.294595	-4.64954	4.24519e-06	1.07222e-05	-4.599	LIV DET
ENSG00000263155	0.357654	-0.253821	3.06516	0.00229166	0.00397652	3.04957	PM DET
ENSG00000263177	-0.379225	-5.3542	-3.09166	0.00212066	0.00370049	-3.07279	LIV DET
ENSG00000263196	-0.161318	-5.93379	-1.60913	0.108331	0.140527	-1.60574	Not DE
ENSG00000263212	-0.21446	-5.63031	-1.63763	0.102288	0.133418	-1.63386	Not DE
ENSG00000263219	-0.889632	-4.32515	-5.98448	4.90487e-09	1.74402e-08	-5.85037	LIV DET
ENSG00000263232	0.978407	-2.55186	9.16059	3.04857e-18	2.26958e-17	8.70963	PM DET
ENSG00000263235	0.481014	-1.86221	6.14016	1.75942e-09	6.59488e-09	6.01859	PM DET
ENSG00000263241	0.00687117	-4.0225	0.053486	0.95737	0.96458	0.0534543	Not DE
ENSG00000263257	-0.236723	-5.68355	-1.73966	0.0826586	0.109833	-1.73546	Not DE
ENSG00000263266	0.16241	-4.9191	1.28877	0.198065	0.242468	1.28708	Not DE
ENSG00000263272	0.161213	-0.951737	1.11604	0.264934	0.314417	1.11481	Not DE
ENSG00000263276	0.506026	-4.63493	1.73651	0.0830789	0.110324	1.73309	Not DE
ENSG00000263280	-1.14114	-2.80932	-8.10116	4.17515e-15	2.48568e-14	-7.84956	LIV DET
ENSG00000263293	0.171783	-5.03558	1.19688	0.232035	0.279316	1.19513	Not DE
ENSG00000263305	-1.09318	-3.64205	-5.20563	2.82226e-07	8.179e-07	-5.13495	LIV DET
ENSG00000263307	-0.310086	-5.50464	-1.81479	0.0702378	0.0944928	-1.81037	Not DE
ENSG00000263311	-0.305	-5.9638	-2.78766	0.00554871	0.0090678	-2.77332	LIV DET
ENSG00000263317	-0.323721	-6.01958	-3.44539	0.000626014	0.00118386	-3.42009	LIV DET
ENSG00000263327	0.0476812	-0.312313	0.581216	0.561352	0.610895	0.580835	Not DE
ENSG00000263370	-0.292618	-6.21519	-3.80915	0.000156727	0.000323216	-3.78016	LIV DET
ENSG00000263389	-0.352639	-6.31913	-5.67179	2.40109e-08	7.83931e-08	-5.5803	LIV DET
ENSG00000263393	-0.29989	-6.01206	-2.47943	0.0134824	0.0206887	-2.47077	LIV DET
ENSG00000263394	-0.254196	-5.2806	-2.01433	0.0445037	0.0621355	-2.00932	Not DE
ENSG00000263396	-0.39918	-5.75383	-3.6066	0.000340897	0.00067107	-3.58206	LIV DET
ENSG00000263400	-0.296304	-0.957244	-2.80853	0.00516952	0.00848589	-2.79628	LIV DET
ENSG00000263412	0.135151	0.651404	2.06227	0.0397086	0.0559624	2.05677	Not DE
ENSG00000263426	-0.720026	7.15741	-7.85755	3.39713e-14	1.89563e-13	-7.58221	LIV DET
ENSG00000263429	0.0733206	-6.04602	0.627111	0.530867	0.581631	0.626683	Not DE
ENSG00000263432	0.356571	-4.68076	3.03889	0.00251724	0.00434142	3.02126	PM DET
ENSG00000263465	-0.0415685	4.89693	-1.69926	0.0898835	0.118481	-1.69601	Not DE
ENSG00000263503	-0.0844497	-2.88461	-0.21103	0.832962	0.858518	-0.210905	Not DE
ENSG00000263508	0.00560842	-3.65094	0.0262145	0.979098	0.982526	0.0261994	Not DE
ENSG00000263513	-0.530496	-3.03848	-2.54648	0.011175	0.0173863	-2.53718	LIV DET
ENSG00000263528	0.0349265	0.787526	0.554183	0.579737	0.628313	0.553769	Not DE
ENSG00000263529	-0.241411	-5.95454	-2.48659	0.0132758	0.0203913	-2.47628	LIV DET
ENSG00000263535	1.61386	-4.57719	5.12476	4.46197e-07	1.26544e-06	5.04811	PM DET
ENSG00000263551	-0.361741	-0.667111	-4.72391	3.22947e-06	8.27829e-06	-4.65566	LIV DET
ENSG00000263563	-0.0287757	1.07742	-0.636455	0.524859	0.575866	-0.635873	Not DE
ENSG00000263571	0.139578	-0.0886116	1.60025	0.110162	0.142718	1.59747	Not DE
ENSG00000263585	-0.15868	-5.8328	-1.20161	0.230073	0.27713	-1.20017	Not DE
ENSG00000263586	-0.78056	-4.84909	-5.3638	1.32515e-07	3.98022e-07	-5.27533	LIV DET
ENSG00000263597	-0.356524	-6.29831	-5.19125	3.05041e-07	8.8122e-07	-5.12031	LIV DET
ENSG00000263603	-2.01836	-4.66653	-7.29952	1.19785e-12	5.91533e-12	-7.10562	LIV DET
ENSG00000263606	-0.0545074	-4.68042	-0.218893	0.826821	0.853066	-0.218781	Not DE
ENSG00000263611	0.00355352	-5.47949	0.0241176	0.980768	0.983874	0.0241058	Not DE
ENSG00000263620	-3.81855	-0.355349	-16.6693	4.07165e-50	3.7025e-48	-14.8859	LIV DET
ENSG00000263635	-0.35301	-6.045	-3.51484	0.000485946	0.000934481	-3.48839	LIV DET
ENSG00000263647	0.842566	-1.83506	3.17322	0.00160091	0.00284349	3.15574	PM DET
ENSG00000263648	-0.308341	-6.28625	-3.94016	9.3009e-05	0.00019762	-3.90814	LIV DET
ENSG00000263677	-0.608274	-1.34565	-5.08124	5.2708e-07	1.48323e-06	-5.01618	LIV DET
ENSG00000263715	-0.596113	-0.10602	-3.25098	0.0012674	0.00228798	-3.22326	LIV DET
ENSG00000263720	-0.486457	-5.77086	-3.45891	0.000587773	0.00111617	-3.43719	LIV DET
ENSG00000263724	-0.407903	-2.29945	-2.74336	0.00629543	0.0101929	-2.73198	LIV DET
ENSG00000263727	-0.315336	-6.25554	-4.40009	1.32376e-05	3.13584e-05	-4.35614	LIV DET
ENSG00000263731	-0.0653046	2.33557	-2.16838	0.0307609	0.0443129	-2.16015	LIV DET
ENSG00000263733	0.463578	-5.13955	3.70368	0.000235714	0.00047482	3.6773	PM DET
ENSG00000263740	-0.23303	7.17583	-5.90337	7.07072e-09	2.46435e-08	-5.78924	LIV DET
ENSG00000263745	-0.475281	-5.17004	-3.24844	0.0012529	0.00226411	-3.22656	LIV DET
ENSG00000263753	-0.110198	4.02615	-2.55961	0.0108435	0.0169196	-2.5477	LIV DET
ENSG00000263766	-0.376921	-3.41938	-2.55038	0.0110547	0.0172196	-2.54097	LIV DET
ENSG00000263772	-0.125656	-6.12166	-1.45484	0.146334	0.184567	-1.4526	Not DE
ENSG00000263776	-0.355804	-6.29118	-4.55488	6.59581e-06	1.62395e-05	-4.50633	LIV DET
ENSG00000263797	0.392327	-5.33745	2.98419	0.00302612	0.00515381	2.96507	PM DET
ENSG00000263798	-0.243468	-2.01411	-1.45987	0.144948	0.183056	-1.45761	Not DE
ENSG00000263818	-0.145621	-3.35996	-1.00368	0.316127	0.367705	-1.00245	Not DE
ENSG00000263823	-0.111733	-0.808144	-1.89844	0.0582102	0.079513	-1.89411	Not DE
ENSG00000263826	-0.747079	-1.14994	-12.8605	5.84387e-33	1.25909e-31	-11.9587	LIV DET
ENSG00000263841	-0.0928706	-6.03206	-1.03528	0.301036	0.352207	-1.03421	Not DE
ENSG00000263843	-0.295807	-2.06053	-1.40656	0.16018	0.200401	-1.40447	Not DE
ENSG00000263846	-0.505664	-3.46172	-3.86341	0.000129388	0.000269548	-3.82762	LIV DET
ENSG00000263859	-0.0809164	-5.6199	-0.585027	0.558829	0.608458	-0.584581	Not DE
ENSG00000263873	-0.230067	-6.12664	-1.999	0.0461427	0.064254	-1.99409	Not DE
ENSG00000263874	-0.168798	4.33248	-6.83206	3.28337e-11	1.44483e-10	-6.63327	LIV DET
ENSG00000263878	-0.343863	2.0832	-5.2261	2.52865e-07	7.36927e-07	-5.15557	LIV DET
ENSG00000263883	-0.775311	-5.7174	-4.49547	8.61759e-06	2.09212e-05	-4.44924	LIV DET
ENSG00000263884	-0.491829	-0.264706	-11.4462	4.28994e-27	6.07637e-26	-10.7798	LIV DET
ENSG00000263917	-0.246172	-5.75683	-1.52335	0.128292	0.163899	-1.52087	Not DE
ENSG00000263934	-0.182017	12.3923	-2.11114	0.0353176	0.0502706	-2.1047	Not DE
ENSG00000263935	0.211934	-5.69274	1.92564	0.0547067	0.0751434	1.9212	Not DE
ENSG00000263956	-0.164539	3.71632	-4.70178	3.53186e-06	9.01198e-06	-4.63719	LIV DET
ENSG00000263958	-0.545656	-0.194236	-5.84065	9.27061e-09	3.18026e-08	-5.74356	LIV DET
ENSG00000263968	-0.382765	-6.21431	-4.35167	1.63903e-05	3.83887e-05	-4.30912	LIV DET
ENSG00000263969	-0.314795	-6.2111	-3.7645	0.000186696	0.000380818	-3.73637	LIV DET
ENSG00000263989	-0.412175	-6.24407	-4.88059	1.42636e-06	3.82162e-06	-4.82129	LIV DET
ENSG00000264016	0.788248	-5.15839	5.37428	1.34033e-07	4.0238e-07	5.27324	PM DET
ENSG00000264017	0.259545	-3.488	2.19766	0.0284224	0.0412242	2.19141	PM DET
ENSG00000264023	-0.638037	-5.03212	-5.04788	6.23448e-07	1.74074e-06	-4.98381	LIV DET
ENSG00000264026	-0.505851	-4.57413	-2.45712	0.0143382	0.0218913	-2.44868	LIV DET
ENSG00000264031	-0.352347	-6.26523	-5.06922	5.64287e-07	1.58393e-06	-5.00306	LIV DET
ENSG00000264050	-0.42921	-2.24576	-4.39424	1.35657e-05	3.20799e-05	-4.35078	LIV DET
ENSG00000264057	-0.515383	-4.04763	-3.79124	0.00016789	0.000344725	-3.763	LIV DET
ENSG00000264058	0.559862	-3.79557	1.84124	0.0663139	0.0896466	1.8363	Not DE
ENSG00000264070	-0.457123	-2.98688	-3.86494	0.000128714	0.000268274	-3.82891	LIV DET
ENSG00000264107	-0.598467	-3.77866	-4.09362	5.09494e-05	0.000111732	-4.05123	LIV DET
ENSG00000264112	-0.375263	2.32932	-5.98263	4.16438e-09	1.49325e-08	-5.87753	LIV DET
ENSG00000264116	0.0270434	-3.56797	0.141071	0.88787	0.906206	0.141	Not DE
ENSG00000264148	-0.32266	-4.39074	-2.72805	0.0066305	0.0106957	-2.71485	LIV DET
ENSG00000264164	-0.310743	-4.27916	-2.18712	0.0292696	0.0423551	-2.17984	LIV DET
ENSG00000264169	-0.437368	-6.14153	-5.46093	7.48424e-08	2.30973e-07	-5.37914	LIV DET
ENSG00000264174	-0.145331	-5.37203	-1.21181	0.226147	0.272916	-1.21034	Not DE
ENSG00000264187	0.281841	-2.44716	1.65039	0.0996932	0.13026	1.64634	Not DE
ENSG00000264193	-0.456279	-6.0679	-5.15182	3.91489e-07	1.11776e-06	-5.07305	LIV DET
ENSG00000264204	-0.325907	-4.71197	-1.02092	0.307814	0.359035	-1.01982	Not DE
ENSG00000264207	-0.220144	1.35342	-5.64877	3.06396e-08	9.88446e-08	-5.53774	LIV DET
ENSG00000264229	-0.364945	-5.88204	-2.51222	0.0123097	0.0190132	-2.50314	LIV DET
ENSG00000264235	-0.897161	-3.49664	-5.45617	8.4642e-08	2.59831e-07	-5.35694	LIV DET
ENSG00000264247	-0.227278	2.41212	-5.864	8.15829e-09	2.82216e-08	-5.76515	LIV DET
ENSG00000264275	-0.723981	-5.27116	-5.75275	1.51647e-08	5.07159e-08	-5.65969	LIV DET
ENSG00000264278	-0.177746	-4.559	-1.34553	0.179052	0.221462	-1.34368	Not DE
ENSG00000264293	-0.377352	-6.26209	-4.51491	7.90885e-06	1.92955e-05	-4.46764	LIV DET
ENSG00000264300	-0.362781	-6.24718	-5.32263	1.54956e-07	4.62885e-07	-5.24657	LIV DET
ENSG00000264301	-0.474195	-3.88967	-3.78393	0.000176341	0.000360993	-3.7507	LIV DET
ENSG00000264324	0.267513	-0.701107	2.01617	0.0443182	0.0619052	2.01107	Not DE
ENSG00000264340	-0.330085	-6.07523	-3.76992	0.000182547	0.00037276	-3.74202	LIV DET
ENSG00000264343	0.258746	4.81994	5.79186	1.39483e-08	4.68769e-08	5.67402	PM DET
ENSG00000264345	-0.0815615	-5.07464	-0.525692	0.599331	0.646592	-0.525362	Not DE
ENSG00000264346	-0.1942	0.275504	-1.22474	0.221257	0.267594	-1.22319	Not DE
ENSG00000264359	-0.220071	-4.25679	-1.7415	0.0822954	0.109384	-1.73752	Not DE
ENSG00000264364	-0.194901	7.80235	-7.62418	1.76239e-13	9.32599e-13	-7.36569	LIV DET
ENSG00000264397	-0.432704	-6.13893	-5.22415	2.5676e-07	7.47626e-07	-5.1527	LIV DET
ENSG00000264448	-0.627147	-2.3409	-7.56978	1.79489e-13	9.49628e-13	-7.36325	LIV DET
ENSG00000264449	-0.560468	-3.73881	-2.84395	0.00466519	0.00771186	-2.82929	LIV DET
ENSG00000264497	-0.409704	-6.27317	-6.25318	8.6615e-10	3.34534e-09	-6.1323	LIV DET
ENSG00000264501	-0.525765	-6.14407	-4.30033	2.04464e-05	4.7238e-05	-4.25996	LIV DET
ENSG00000264515	-0.22283	-0.341941	-3.29227	0.00106428	0.00194475	-3.27296	LIV DET
ENSG00000264519	-0.665472	-5.67865	-6.00235	4.03388e-09	1.44888e-08	-5.8828	LIV DET
ENSG00000264522	0.0606894	6.32282	2.21142	0.0274593	0.0399023	2.20493	PM DET
ENSG00000264529	-0.453963	-6.25772	-5.05486	6.05479e-07	1.69387e-06	-4.98946	LIV DET
ENSG00000264538	-0.0525717	4.10225	-2.46878	0.0139453	0.0213368	-2.45867	LIV DET
ENSG00000264545	-0.387371	-5.72394	-2.11942	0.034539	0.0492743	-2.11372	LIV DET
ENSG00000264546	-0.0407758	-5.03068	-0.187811	0.8511	0.873951	-0.187716	Not DE
ENSG00000264548	-0.863214	-3.53716	-4.8635	1.6276e-06	4.3315e-06	-4.79489	LIV DET
ENSG00000264558	-0.17266	-5.50008	-1.49595	0.135394	0.172125	-1.49316	Not DE
ENSG00000264564	-0.384218	-6.27579	-5.69943	2.05828e-08	6.77517e-08	-5.60703	LIV DET
ENSG00000264569	-0.277766	-1.46608	-3.08493	0.00214676	0.00374126	-3.06914	LIV DET
ENSG00000264573	-0.365327	-5.8737	-4.09192	5.10409e-05	0.000111925	-4.05081	LIV DET
ENSG00000264575	-0.517486	0.547989	-4.71339	3.15716e-06	8.10329e-06	-4.66032	LIV DET
ENSG00000264589	-0.449111	-0.609883	-2.98242	0.00302698	0.00515498	-2.96498	LIV DET
ENSG00000264615	-0.0395535	-6.03468	-0.446109	0.65571	0.699006	-0.445844	Not DE
ENSG00000264618	-0.375286	-5.73053	-3.90362	0.000110543	0.000232495	-3.8662	LIV DET
ENSG00000264655	-0.210192	-5.30348	-1.69643	0.0905525	0.119259	-1.69249	Not DE
ENSG00000264662	-0.0745059	-5.87103	-0.730213	0.46567	0.518619	-0.729543	Not DE
ENSG00000264666	-0.547239	-5.07873	-2.41252	0.0161945	0.0245117	-2.4045	LIV DET
ENSG00000264668	1.00586	-1.85598	3.05283	0.00241736	0.00417898	3.0335	PM DET
ENSG00000264672	0.294945	-4.01028	1.95821	0.0508419	0.0702516	1.95281	Not DE
ENSG00000264695	-0.226912	-5.95156	-2.27255	0.0234705	0.034538	-2.26569	LIV DET
ENSG00000264705	0.158221	-2.3117	1.91759	0.0559514	0.0766781	1.91141	Not DE
ENSG00000264707	-0.944549	-2.84379	-6.22993	9.84109e-10	3.78056e-09	-6.11197	LIV DET
ENSG00000264714	-0.327284	-2.21841	-3.55561	0.000423728	0.000822666	-3.52485	LIV DET
ENSG00000264735	-0.756472	-5.04905	-5.86363	8.99116e-09	3.09145e-08	-5.74874	LIV DET
ENSG00000264739	-0.357668	-3.72157	-2.84752	0.00462217	0.00764621	-2.83225	LIV DET
ENSG00000264745	0.0586846	-5.63178	0.451183	0.65209	0.695508	0.450861	Not DE
ENSG00000264754	0.42272	-3.55167	2.80436	0.00526932	0.008637	2.79009	PM DET
ENSG00000264765	-0.508384	-5.71018	-4.3286	1.8079e-05	4.20949e-05	-4.28738	LIV DET
ENSG00000264772	-0.240266	0.30326	-2.06289	0.0396385	0.055874	-2.0575	Not DE
ENSG00000264791	-0.0392978	-5.50689	-0.312442	0.754859	0.789153	-0.312239	Not DE
ENSG00000264808	0.154203	-5.00012	0.9005	0.368368	0.421579	0.899534	Not DE
ENSG00000264809	-0.516397	-5.84103	-4.82393	1.94238e-06	5.11671e-06	-4.75933	LIV DET
ENSG00000264833	-0.299502	-6.22185	-3.83668	0.000140633	0.000291704	-3.80705	LIV DET
ENSG00000264853	1.12254	-3.33865	3.31959	0.000979772	0.00179917	3.29627	PM DET
ENSG00000264860	-0.847607	-4.36251	-5.26881	2.02974e-07	5.98775e-07	-5.19659	LIV DET
ENSG00000264862	-0.456873	-6.25475	-5.50245	5.98495e-08	1.86868e-07	-5.41925	LIV DET
ENSG00000264880	-0.356662	-6.08365	-3.14031	0.00179965	0.00317271	-3.12145	LIV DET
ENSG00000264895	-0.49861	-0.428452	-2.54844	0.0111635	0.0173711	-2.53754	LIV DET
ENSG00000264910	-0.617327	-5.24629	-5.03818	6.86644e-07	1.9094e-06	-4.9651	LIV DET
ENSG00000264916	-0.563293	-6.16536	-5.06871	5.64019e-07	1.58332e-06	-5.00315	LIV DET
ENSG00000264920	-0.893202	1.92232	-14.6116	2.82373e-39	1.01908e-37	-13.1117	LIV DET
ENSG00000264924	-0.420902	-5.8478	-3.80564	0.000158749	0.000327115	-3.77697	LIV DET
ENSG00000264937	-0.4103	-5.63945	-3.68266	0.000255459	0.00051199	-3.65672	LIV DET
ENSG00000264940	-0.238096	1.50672	-1.74075	0.0823627	0.109455	-1.73714	Not DE
ENSG00000264943	0.254077	-5.57572	1.18943	0.234824	0.28229	1.18802	Not DE
ENSG00000264954	-0.600827	-2.03863	-5.12764	4.17368e-07	1.18838e-06	-5.06086	LIV DET
ENSG00000264956	-0.596651	-5.32335	-3.64104	0.000304939	0.000604435	-3.61107	LIV DET
ENSG00000264964	0.455952	-3.88246	2.06191	0.0397228	0.0559798	2.05662	Not DE
ENSG00000264968	-0.65111	-5.03885	-4.51426	8.2263e-06	2.00213e-05	-4.45921	LIV DET
ENSG00000264985	0.566596	-1.93907	3.31142	0.00100918	0.00185012	3.28796	PM DET
ENSG00000265008	-0.415237	-5.90693	-4.08446	5.13382e-05	0.000112528	-4.04945	LIV DET
ENSG00000265015	-0.244882	-0.539103	-2.63282	0.008755	0.0138518	-2.62148	LIV DET
ENSG00000265018	-0.531445	-1.93292	-1.72603	0.0850835	0.112682	-1.72192	Not DE
ENSG00000265055	-0.672755	-4.34309	-3.76216	0.000188004	0.000383383	-3.73461	LIV DET
ENSG00000265078	-0.771572	-3.70256	-7.06451	6.7832e-12	3.15658e-11	-6.86215	LIV DET
ENSG00000265100	0.0747362	-1.14928	1.02802	0.304441	0.35572	1.02696	Not DE
ENSG00000265107	-0.162504	-0.0635286	-1.15385	0.249218	0.297715	-1.15225	Not DE
ENSG00000265118	0.201439	-2.78723	1.20863	0.227377	0.274295	1.20714	Not DE
ENSG00000265126	-0.402036	-5.512	-3.01698	0.00271099	0.00465238	-2.99874	LIV DET
ENSG00000265142	-1.15006	-2.1796	-6.8056	2.87208e-11	1.26904e-10	-6.65298	LIV DET
ENSG00000265148	0.0746089	0.185844	1.22439	0.221371	0.267689	1.22289	Not DE
ENSG00000265158	-0.302088	-4.83407	-1.54271	0.123648	0.158548	-1.53964	Not DE
ENSG00000265164	-0.365821	-6.31852	-5.99966	3.81525e-09	1.37346e-08	-5.89201	LIV DET
ENSG00000265168	-0.285343	-5.99477	-2.71265	0.00690167	0.0111075	-2.70155	LIV DET
ENSG00000265174	-0.679719	-5.4364	-4.1815	3.52093e-05	7.87928e-05	-4.13686	LIV DET
ENSG00000265179	-0.509247	-2.84985	-2.65962	0.00806918	0.012841	-2.64916	LIV DET
ENSG00000265185	-0.166487	3.44427	-1.14332	0.253532	0.302256	-1.14181	Not DE
ENSG00000265190	-0.3915	-3.70941	-2.46369	0.0141502	0.0216262	-2.45343	LIV DET
ENSG00000265206	-0.111474	-1.62581	-1.27385	0.203411	0.248366	-1.27189	Not DE
ENSG00000265218	-0.382547	-4.89351	-1.894	0.0588931	0.0803607	-1.88899	Not DE
ENSG00000265240	-0.425942	-4.2629	-2.83137	0.00485109	0.00799546	-2.81676	LIV DET
ENSG00000265241	-0.196704	6.0311	-10.9247	1.99278e-24	2.34208e-23	-10.1995	LIV DET
ENSG00000265254	-0.265168	-3.13465	-1.92883	0.0544226	0.0747805	-1.92346	Not DE
ENSG00000265282	-0.205852	-6.01314	-1.95728	0.0508607	0.0702663	-1.95265	Not DE
ENSG00000265296	-0.556138	-2.17808	-5.75438	1.5107e-08	5.05341e-08	-5.66034	LIV DET
ENSG00000265313	-0.606725	1.36864	-7.97415	1.01864e-14	5.88822e-14	-7.73691	LIV DET
ENSG00000265345	-0.293913	-6.25177	-3.92244	9.98523e-05	0.000211369	-3.89095	LIV DET
ENSG00000265352	-0.334107	-5.98189	-3.48673	0.000531368	0.00101631	-3.46442	LIV DET
ENSG00000265354	-0.200121	4.40809	-11.4567	3.49673e-27	4.98098e-26	-10.7986	LIV DET
ENSG00000265366	-0.00909563	-1.16359	-0.125363	0.900297	0.916888	-0.125286	Not DE
ENSG00000265374	-0.273913	-1.24519	-3.47503	0.000564748	0.00107598	-3.448	LIV DET
ENSG00000265380	-0.110665	-5.7118	-0.906491	0.365105	0.418257	-0.905681	Not DE
ENSG00000265393	-0.424756	-6.21829	-5.00488	7.75127e-07	2.14258e-06	-4.94153	LIV DET
ENSG00000265401	0.291651	-4.61623	1.35122	0.177226	0.219438	1.34935	Not DE
ENSG00000265408	-0.220776	-5.92953	-2.15481	0.0316476	0.0454791	-2.14883	LIV DET
ENSG00000265411	-0.389998	-6.24269	-4.13426	4.17248e-05	9.26229e-05	-4.09772	LIV DET
ENSG00000265451	-0.224907	-5.17079	-1.80824	0.0712414	0.0957359	-1.80394	Not DE
ENSG00000265458	-0.0440622	-4.0398	-0.209266	0.834324	0.859629	-0.209159	Not DE
ENSG00000265478	-0.0310337	-1.29212	-0.52095	0.602674	0.649756	-0.520559	Not DE
ENSG00000265479	0.225248	3.06454	4.48203	9.40336e-06	2.27444e-05	4.43046	PM DET
ENSG00000265480	0.299073	-4.0422	1.46016	0.144869	0.182985	1.4579	Not DE
ENSG00000265485	0.170109	-3.8018	0.935884	0.349848	0.402572	0.934884	Not DE
ENSG00000265486	-0.642314	-5.64261	-6.34401	5.48717e-10	2.16629e-09	-6.2045	LIV DET
ENSG00000265491	-0.153776	6.08672	-9.21896	1.21396e-18	9.30215e-18	-8.81341	LIV DET
ENSG00000265531	0.800702	-1.90047	4.34016	1.77198e-05	4.13159e-05	4.29184	PM DET
ENSG00000265542	0.0623433	-5.66663	0.484433	0.628287	0.673318	0.484139	Not DE
ENSG00000265545	-0.507851	-5.856	-5.02765	7.20153e-07	1.99778e-06	-4.95585	LIV DET
ENSG00000265559	-0.331498	-6.28674	-4.47874	9.3149e-06	2.25377e-05	-4.43249	LIV DET
ENSG00000265566	0.0821865	-3.81488	0.668694	0.504041	0.555861	0.668146	Not DE
ENSG00000265579	-0.555586	1.64192	-3.80731	0.000157577	0.000324879	-3.77881	LIV DET
ENSG00000265590	0.118376	3.66555	2.94783	0.00334767	0.00566618	2.93387	PM DET
ENSG00000265614	-0.270757	-6.09554	-3.22026	0.00136349	0.00244764	-3.20227	LIV DET
ENSG00000265625	-0.462108	-6.03993	-3.3777	0.000787175	0.00146634	-3.35727	LIV DET
ENSG00000265630	-0.298988	-4.20257	-1.78697	0.0746371	0.0999734	-1.78269	Not DE
ENSG00000265666	-0.869279	-2.48262	-4.84322	1.70161e-06	4.51488e-06	-4.78597	LIV DET
ENSG00000265681	-0.325624	6.98196	-10.9801	5.83941e-25	7.10717e-24	-10.3181	LIV DET
ENSG00000265683	-0.216513	-1.6038	-2.90245	0.0039202	0.00656326	-2.88451	LIV DET
ENSG00000265684	-0.295414	-6.29102	-4.0411	6.1584e-05	0.000133758	-4.00666	LIV DET
ENSG00000265688	-0.816108	-2.02729	-5.45391	7.72498e-08	2.38183e-07	-5.37344	LIV DET
ENSG00000265690	0.269293	-1.65291	1.48941	0.137015	0.173958	1.487	Not DE
ENSG00000265693	-0.411475	-6.30956	-6.26328	8.17103e-10	3.16484e-09	-6.14157	LIV DET
ENSG00000265702	-0.0412654	-2.82107	-0.237627	0.812268	0.840269	-0.237501	Not DE
ENSG00000265713	-0.258061	-5.91868	-1.50609	0.132663	0.169003	-1.50368	Not DE
ENSG00000265727	-0.555747	-6.24426	-5.4997	6.05399e-08	1.88946e-07	-5.4172	LIV DET
ENSG00000265728	0.556923	-4.9274	3.43594	0.000638921	0.00120661	3.41453	PM DET
ENSG00000265735	-0.408799	5.59355	-8.0047	1.14379e-14	6.59393e-14	-7.72216	LIV DET
ENSG00000265750	-0.380777	-2.41128	-2.31347	0.0210978	0.0312803	-2.30623	LIV DET
ENSG00000265753	-0.483617	-6.22318	-5.40795	9.902e-08	3.01721e-07	-5.32851	LIV DET
ENSG00000265763	0.613326	3.28311	11.5831	4.94339e-27	6.9724e-26	10.7667	PM DET
ENSG00000265775	-0.328536	-6.26441	-3.70266	0.000237084	0.000477324	-3.67582	LIV DET
ENSG00000265778	-0.101298	-3.11002	-0.614886	0.53895	0.58935	-0.614402	Not DE
ENSG00000265787	-0.0058533	-2.34257	-0.0368665	0.970606	0.975891	-0.0368484	Not DE
ENSG00000265789	-0.384718	-6.31893	-6.29646	6.71478e-10	2.62819e-09	-6.17267	LIV DET
ENSG00000265794	-0.333103	-6.19794	-3.66306	0.000275587	0.000549767	-3.63723	LIV DET
ENSG00000265798	-0.988626	-3.71788	-5.50174	5.98106e-08	1.86786e-07	-5.41937	LIV DET
ENSG00000265802	-0.355676	-6.22843	-3.90862	0.000105575	0.000222638	-3.87741	LIV DET
ENSG00000265808	-0.0234473	5.93284	-1.43122	0.152983	0.192188	-1.42907	Not DE
ENSG00000265810	-0.386351	-6.31282	-5.89163	7.05849e-09	2.46038e-08	-5.78953	LIV DET
ENSG00000265813	-0.381634	-5.21518	-3.63653	0.000305201	0.000604835	-3.61085	LIV DET
ENSG00000265817	-0.318175	3.84634	-9.94634	2.01603e-21	1.88742e-20	-9.50419	LIV DET
ENSG00000265818	-0.132213	-2.95578	-0.845348	0.398314	0.451676	-0.844637	Not DE
ENSG00000265840	-0.490006	-6.19853	-5.90448	6.52745e-09	2.28347e-08	-5.80265	LIV DET
ENSG00000265882	-0.27595	-6.04605	-2.9493	0.00335801	0.0056824	-2.93291	LIV DET
ENSG00000265888	-0.290039	-1.87219	-2.67197	0.00778786	0.0124268	-2.66113	LIV DET
ENSG00000265907	0.16337	-4.12035	0.921516	0.357222	0.410132	0.920672	Not DE
ENSG00000265936	-0.256951	-6.01157	-2.99175	0.00294198	0.00502188	-2.97374	LIV DET
ENSG00000265939	-0.368505	-6.11725	-3.7619	0.000188322	0.000383979	-3.73419	LIV DET
ENSG00000265943	-0.294693	-4.85466	-2.02495	0.043398	0.0607072	-2.01986	Not DE
ENSG00000265948	-0.46077	-6.23361	-5.64616	2.74986e-08	8.9161e-08	-5.55666	LIV DET
ENSG00000265962	-0.0721145	-4.0733	-0.381975	0.702639	0.742139	-0.38176	Not DE
ENSG00000265967	-0.149805	-2.63927	-1.67763	0.0940334	0.123472	-1.67449	Not DE
ENSG00000265972	0.35183	6.56498	5.22246	2.76179e-07	8.01535e-07	5.13902	PM DET
ENSG00000265984	-0.464159	-5.93843	-4.5243	7.79341e-06	1.90277e-05	-4.47078	LIV DET
ENSG00000265995	-0.365691	-6.13182	-4.12876	4.26782e-05	9.46277e-05	-4.09248	LIV DET
ENSG00000266002	-0.322616	-6.20293	-4.23929	2.66889e-05	6.07259e-05	-4.20002	LIV DET
ENSG00000266003	-0.441705	-6.02005	-3.13068	0.00184505	0.00324818	-3.1141	LIV DET
ENSG00000266028	0.4142	5.47993	13.9991	1.18767e-36	3.44723e-35	12.6453	PM DET
ENSG00000266050	-0.37905	-6.30695	-5.44508	8.14773e-08	2.50678e-07	-5.36383	LIV DET
ENSG00000266053	-0.693377	-4.51782	-3.61944	0.000325082	0.000641742	-3.59445	LIV DET
ENSG00000266066	-0.292165	-2.22059	-2.24994	0.0249887	0.0365985	-2.24158	LIV DET
ENSG00000266074	0.233704	3.49782	3.63524	0.0003059	0.000606062	3.61025	PM DET
ENSG00000266075	-0.0987631	-5.97902	-1.09486	0.274102	0.323982	-1.09366	Not DE
ENSG00000266076	0.20022	-2.42411	0.953072	0.341005	0.393615	0.952181	Not DE
ENSG00000266079	-1.23509	-2.84526	-4.80885	2.24217e-06	5.86743e-06	-4.73027	LIV DET
ENSG00000266086	0.15085	4.15771	4.36046	1.66223e-05	3.88956e-05	4.30601	PM DET
ENSG00000266088	-0.430147	-5.70313	-3.44071	0.000627808	0.00118674	-3.41931	LIV DET
ENSG00000266094	0.206534	2.71084	4.96468	1.05207e-06	2.86313e-06	4.88164	PM DET
ENSG00000266111	-0.249961	-4.57481	-1.43132	0.152952	0.192158	-1.42918	Not DE
ENSG00000266145	-0.285031	-4.19613	-1.12594	0.26083	0.31006	-1.12443	Not DE
ENSG00000266149	-0.487355	-5.63902	-4.63728	4.71628e-06	1.18432e-05	-4.57703	LIV DET
ENSG00000266173	0.131027	4.17344	3.67764	0.00026577	0.000531063	3.64656	PM DET
ENSG00000266185	-0.352119	-4.75153	-2.85061	0.00454095	0.00752011	-2.83791	LIV DET
ENSG00000266187	-0.428406	-6.00162	-4.927	1.13668e-06	3.08225e-06	-4.86637	LIV DET
ENSG00000266202	-0.204268	-4.22494	-1.17695	0.239883	0.287797	-1.17528	Not DE
ENSG00000266208	-0.803474	-2.99413	-6.48055	2.18713e-10	8.97973e-10	-6.34759	LIV DET
ENSG00000266217	-0.158363	-3.75206	-1.09778	0.272917	0.322759	-1.09637	Not DE
ENSG00000266248	-0.408534	-5.2334	-2.55685	0.0108508	0.0169302	-2.54747	LIV DET
ENSG00000266256	-0.230531	-0.746468	-1.52059	0.128982	0.164683	-1.51813	Not DE
ENSG00000266258	-0.643891	-2.73147	-5.2829	2.09206e-07	6.16075e-07	-5.19097	LIV DET
ENSG00000266274	0.0354663	-3.07102	0.307449	0.758652	0.792595	0.307251	Not DE
ENSG00000266289	0.719674	-0.600137	9.30965	8.53124e-19	6.59768e-18	8.85285	PM DET
ENSG00000266302	0.159102	1.66363	1.12545	0.261295	0.310588	1.12334	Not DE
ENSG00000266313	-0.0377835	-4.9198	-0.271741	0.785931	0.816927	-0.271598	Not DE
ENSG00000266325	-0.394606	-6.31439	-6.72677	4.80171e-11	2.08763e-10	-6.57696	LIV DET
ENSG00000266335	-0.0479904	-5.7436	-0.408851	0.682821	0.724078	-0.408616	Not DE
ENSG00000266338	-0.0424543	4.03708	-1.22743	0.220334	0.266628	-1.22564	Not DE
ENSG00000266340	-0.251152	-5.81284	-2.00214	0.0458005	0.0638159	-1.99723	Not DE
ENSG00000266357	-0.477929	-3.81525	-3.46414	0.000585771	0.00111258	-3.43812	LIV DET
ENSG00000266368	-0.339087	-5.89957	-2.63662	0.00862967	0.0136693	-2.62639	LIV DET
ENSG00000266369	-0.211523	-1.00463	-3.00944	0.00274789	0.00471248	-2.99462	LIV DET
ENSG00000266379	-0.325403	-6.10524	-3.73871	0.000206135	0.000418653	-3.71138	LIV DET
ENSG00000266385	-0.140858	-3.86814	-0.49173	0.623122	0.66876	-0.49143	Not DE
ENSG00000266389	-0.231281	-5.97737	-2.37975	0.0177716	0.0267039	-2.37034	LIV DET
ENSG00000266402	-0.166726	0.544533	-1.71339	0.0872674	0.115306	-1.70999	Not DE
ENSG00000266405	-0.941234	-4.76378	-3.88152	0.000117482	0.000246075	-3.85132	LIV DET
ENSG00000266412	-0.126126	6.88091	-7.93138	1.3965e-14	8.00024e-14	-7.69668	LIV DET
ENSG00000266420	-0.398288	-6.02588	-3.42881	0.000656587	0.00123686	-3.40709	LIV DET
ENSG00000266441	-0.603365	-4.06658	-3.82822	0.000148204	0.000306479	-3.79406	LIV DET
ENSG00000266469	-0.642001	-1.5381	-3.87295	0.000121521	0.00025395	-3.84304	LIV DET
ENSG00000266472	-0.402579	5.19341	-16.8339	9.52405e-49	7.5438e-47	-14.6735	LIV DET
ENSG00000266489	0.123298	-2.10328	0.462076	0.644248	0.687949	0.461768	Not DE
ENSG00000266490	-0.108677	0.94314	-3.61651	0.000328323	0.000647716	-3.59186	LIV DET
ENSG00000266498	-0.20499	-6.23217	-2.15773	0.0314228	0.0452015	-2.15168	LIV DET
ENSG00000266501	-0.334444	-6.25323	-4.08038	5.23305e-05	0.000114561	-4.04497	LIV DET
ENSG00000266505	-0.607811	-3.94845	-4.58123	6.06363e-06	1.50065e-05	-4.52416	LIV DET
ENSG00000266524	0.42355	0.921124	6.06005	2.69155e-09	9.87241e-09	5.94938	PM DET
ENSG00000266573	-0.0259507	-1.85127	-0.203426	0.838883	0.863224	-0.203322	Not DE
ENSG00000266578	0.666928	-2.68704	4.4155	1.23493e-05	2.93788e-05	4.37133	PM DET
ENSG00000266588	-0.795928	-4.82266	-5.02196	7.60592e-07	2.10555e-06	-4.94522	LIV DET
ENSG00000266613	-0.821927	-3.70523	-6.91462	1.6658e-11	7.50132e-11	-6.73267	LIV DET
ENSG00000266642	-0.379278	-5.34945	-2.86522	0.00436572	0.00725427	-2.85045	LIV DET
ENSG00000266677	-0.243809	-4.99193	-1.22237	0.222236	0.268573	-1.2206	Not DE
ENSG00000266680	-0.315814	-1.5866	-4.51123	8.03212e-06	1.95772e-05	-4.46433	LIV DET
ENSG00000266714	0.0871616	3.99027	1.269	0.205035	0.250207	1.26734	Not DE
ENSG00000266718	0.450808	-0.775911	3.68833	0.000250017	0.00050175	3.66224	PM DET
ENSG00000266733	-0.282365	-3.51673	-2.10153	0.0360871	0.0512449	-2.09594	Not DE
ENSG00000266743	-0.535006	-5.80836	-4.36251	1.55688e-05	3.65669e-05	-4.32048	LIV DET
ENSG00000266777	1.24664	-5.3255	5.46459	7.27007e-08	2.24778e-07	5.38437	PM DET
ENSG00000266820	0.21599	1.01959	1.58255	0.114163	0.147382	1.57975	Not DE
ENSG00000266821	-0.50405	-3.79892	-4.01566	7.00223e-05	0.000151018	-3.97621	LIV DET
ENSG00000266830	0.0976853	-4.03378	0.820047	0.412573	0.465793	0.819374	Not DE
ENSG00000266835	-0.520283	-5.26184	-3.91939	0.000103087	0.000217681	-3.88321	LIV DET
ENSG00000266844	-0.450939	-3.59198	-1.64266	0.101181	0.132072	-1.63915	Not DE
ENSG00000266865	0.0602865	2.18194	1.83702	0.0669611	0.0904362	1.83194	Not DE
ENSG00000266875	-0.622226	-4.39505	-5.40082	1.09199e-07	3.30762e-07	-5.31071	LIV DET
ENSG00000266903	0.274573	-4.26577	1.46259	0.144201	0.182182	1.46033	Not DE
ENSG00000266904	-0.238695	0.932084	-4.21976	2.89887e-05	6.56434e-05	-4.18127	LIV DET
ENSG00000266905	-0.189145	-6.15541	-2.08852	0.0372515	0.0527887	-2.083	Not DE
ENSG00000266910	0.0834352	0.0949642	1.90416	0.0574534	0.0785862	1.89985	Not DE
ENSG00000266916	-0.243522	0.650401	-5.89207	8.55856e-09	2.95181e-08	-5.75707	LIV DET
ENSG00000266918	-0.2836	-1.24699	-1.84515	0.0657194	0.0889068	-1.84033	Not DE
ENSG00000266921	-0.335473	-0.265776	-4.39676	1.33927e-05	3.16983e-05	-4.35359	LIV DET
ENSG00000266929	-0.0731637	-5.70769	-0.539493	0.589782	0.637524	-0.539152	Not DE
ENSG00000266933	0.441295	-4.57844	2.83096	0.00482531	0.00795732	2.81847	PM DET
ENSG00000266938	-0.440161	-5.77993	-4.22345	2.85108e-05	6.46049e-05	-4.18505	LIV DET
ENSG00000266947	-0.864921	-2.52964	-3.39713	0.000747233	0.00139617	-3.37164	LIV DET
ENSG00000266953	-0.453729	-5.68595	-3.39467	0.000740691	0.00138447	-3.37406	LIV DET
ENSG00000266957	-0.281704	-5.904	-2.7832	0.00558302	0.00911941	-2.77132	LIV DET
ENSG00000266962	0.103476	1.6184	2.81691	0.00509502	0.00836998	2.80096	PM DET
ENSG00000266964	0.108136	3.72957	2.4999	0.0128146	0.0197323	2.48888	PM DET
ENSG00000266965	-0.247825	-6.0638	-1.7744	0.0765998	0.102393	-1.77077	Not DE
ENSG00000266967	-0.383809	4.0737	-13.8436	6.78203e-36	1.82115e-34	-12.5076	LIV DET
ENSG00000266970	0.346638	-5.6309	2.63743	0.00860872	0.0136397	2.62721	PM DET
ENSG00000266983	-0.111712	-3.44091	-0.66003	0.509589	0.561179	-0.659477	Not DE
ENSG00000266992	-0.170079	-4.7072	-0.72139	0.471034	0.523779	-0.720798	Not DE
ENSG00000266993	-0.415382	-5.07252	-2.45547	0.0144044	0.0219835	-2.44702	LIV DET
ENSG00000266994	0.575566	-5.46428	3.93213	9.5835e-05	0.000203265	3.9009	PM DET
ENSG00000266995	-0.0398717	-4.28203	-0.298634	0.765362	0.79858	-0.298447	Not DE
ENSG00000266998	0.0738751	-3.22543	0.672839	0.50144	0.553216	0.672226	Not DE
ENSG00000267001	-1.13575	-1.52837	-4.92349	1.15211e-06	3.12155e-06	-4.8637	LIV DET
ENSG00000267002	0.377965	2.6988	9.1825	1.14673e-18	8.80271e-18	8.81979	PM DET
ENSG00000267005	0.0663415	-4.89881	0.520789	0.602741	0.649805	0.520463	Not DE
ENSG00000267007	-0.337345	-5.88091	-3.27366	0.00114904	0.00208884	-3.25124	LIV DET
ENSG00000267009	0.0221513	-3.14843	0.169595	0.865397	0.886666	0.169508	Not DE
ENSG00000267011	-0.475379	-5.09322	-3.14908	0.00173417	0.00306536	-3.13234	LIV DET
ENSG00000267013	-0.293376	-4.73467	-2.06963	0.0389911	0.0550344	-2.06428	Not DE
ENSG00000267014	-1.16926	-0.505432	-10.5554	4.27607e-23	4.53347e-22	-9.89731	LIV DET
ENSG00000267022	0.554441	0.549229	4.03091	6.40983e-05	0.000138968	3.99719	PM DET
ENSG00000267023	-0.00288286	-5.79463	-0.0240039	0.980859	0.983924	-0.0239921	Not DE
ENSG00000267024	-0.481199	-5.98545	-5.17136	3.53755e-07	1.01435e-06	-5.0923	LIV DET
ENSG00000267030	-0.0988405	-5.87086	-0.871256	0.384025	0.437368	-0.870504	Not DE
ENSG00000267040	0.214728	-0.655516	2.9142	0.0037246	0.00625769	2.90059	PM DET
ENSG00000267041	0.0482761	1.80724	0.806474	0.420353	0.473529	0.805808	Not DE
ENSG00000267042	-0.246272	-5.60711	-1.78927	0.0741651	0.0993854	-1.78559	Not DE
ENSG00000267048	-0.362386	-5.93527	-3.3111	0.00100746	0.00184753	-3.28844	LIV DET
ENSG00000267053	-0.346616	2.729	-3.55676	0.000416798	0.000809994	-3.52921	LIV DET
ENSG00000267056	0.450976	-0.227685	5.64104	3.13643e-08	1.01118e-07	5.53365	PM DET
ENSG00000267057	-0.227058	-5.97453	-2.25366	0.024734	0.0362607	-2.24553	LIV DET
ENSG00000267058	0.11843	2.24585	2.19685	0.0286006	0.0414648	2.18895	PM DET
ENSG00000267059	-1.14058	-1.02491	-5.12781	4.18495e-07	1.19136e-06	-5.06035	LIV DET
ENSG00000267060	-0.686931	-0.416847	-7.44589	4.19005e-13	2.14557e-12	-7.24928	LIV DET
ENSG00000267062	-0.227343	-5.54955	-1.82318	0.0688671	0.0927731	-1.81929	Not DE
ENSG00000267064	0.395272	-2.17253	2.19188	0.0288491	0.0418009	2.18554	PM DET
ENSG00000267072	-0.467206	-6.03349	-4.39792	1.33223e-05	3.15464e-05	-4.35474	LIV DET
ENSG00000267079	-0.0189791	-5.09864	-0.121271	0.903536	0.919606	-0.121196	Not DE
ENSG00000267080	0.238135	-0.172804	2.67843	0.00763773	0.0122073	2.66768	PM DET
ENSG00000267082	0.124769	-2.63992	1.0237	0.306471	0.35769	1.02265	Not DE
ENSG00000267083	0.593832	-4.84387	2.51349	0.0122615	0.0189514	2.50453	PM DET
ENSG00000267088	-0.138393	-2.06228	-1.77958	0.0757442	0.101317	-1.77593	Not DE
ENSG00000267090	-0.378142	-6.20455	-4.79158	2.18428e-06	5.72488e-06	-4.73558	LIV DET
ENSG00000267091	-0.301222	-2.78688	-2.95815	0.00326365	0.00553174	-2.94175	LIV DET
ENSG00000267092	-0.479582	-4.96521	-2.82965	0.00487374	0.00802971	-2.81526	LIV DET
ENSG00000267097	-0.30111	-5.72966	-2.65482	0.0082409	0.0130942	-2.64204	LIV DET
ENSG00000267100	-0.106363	3.46118	-3.45685	0.000598503	0.00113533	-3.43229	LIV DET
ENSG00000267102	-0.108403	-2.34989	-1.14653	0.252123	0.300826	-1.14521	Not DE
ENSG00000267106	-0.0090243	1.96014	-0.208706	0.834783	0.859983	-0.208571	Not DE
ENSG00000267107	-0.0667157	1.07174	-0.891202	0.373384	0.426572	-0.890153	Not DE
ENSG00000267108	-0.555548	-5.03669	-4.28343	2.26456e-05	5.20155e-05	-4.23707	LIV DET
ENSG00000267119	0.0302535	-5.10624	0.241116	0.809579	0.838005	0.24097	Not DE
ENSG00000267120	0.255607	-3.13682	1.40055	0.161961	0.202377	1.39851	Not DE
ENSG00000267121	-0.48996	0.917576	-9.31447	3.76384e-19	2.97266e-18	-8.94369	LIV DET
ENSG00000267122	0.445624	-4.04066	3.07506	0.00223508	0.00388415	3.05708	PM DET
ENSG00000267123	0.314207	-5.43161	2.39086	0.0171727	0.0258881	2.38299	PM DET
ENSG00000267127	0.0349274	-1.8998	0.22248	0.824049	0.850731	0.22234	Not DE
ENSG00000267128	-0.0971581	-4.01724	-0.433637	0.664736	0.707418	-0.433384	Not DE
ENSG00000267142	-0.281497	-2.30309	-3.28451	0.00109194	0.00199141	-3.2657	LIV DET
ENSG00000267143	-0.341371	-6.22251	-3.73567	0.000208591	0.000423329	-3.70838	LIV DET
ENSG00000267144	-0.360939	-5.63009	-3.02263	0.00263201	0.00452561	-3.00774	LIV DET
ENSG00000267146	-0.778357	-4.28589	-5.13877	4.20972e-07	1.19785e-06	-5.05922	LIV DET
ENSG00000267148	-0.0170425	-5.9018	-0.16462	0.869308	0.890188	-0.164537	Not DE
ENSG00000267152	-0.11114	-3.76277	-0.549539	0.582925	0.631223	-0.549117	Not DE
ENSG00000267156	-0.240513	-5.24868	-1.99242	0.0469744	0.0653123	-1.98653	Not DE
ENSG00000267157	-0.381869	-5.5723	-3.00156	0.00284803	0.00487145	-2.98368	LIV DET
ENSG00000267160	0.308443	-0.873364	1.62346	0.105109	0.136757	1.62057	Not DE
ENSG00000267169	-0.114983	0.0101748	-1.2026	0.229713	0.276732	-1.2011	Not DE
ENSG00000267170	-0.416661	-5.65202	-3.8339	0.000141902	0.000294193	-3.80483	LIV DET
ENSG00000267173	-0.395715	-6.02654	-3.64337	0.000296795	0.000589379	-3.61808	LIV DET
ENSG00000267174	-0.401262	-5.65104	-3.29671	0.00104665	0.00191369	-3.27768	LIV DET
ENSG00000267175	-0.488392	-5.86854	-4.33039	1.7931e-05	4.17777e-05	-4.28921	LIV DET
ENSG00000267179	-0.160889	-0.699343	-2.69122	0.00735521	0.0117827	-2.68032	LIV DET
ENSG00000267185	0.188717	-4.30078	1.52976	0.126786	0.162161	1.5269	Not DE
ENSG00000267188	-0.505574	-5.3879	-2.72008	0.00675102	0.0108779	-2.70888	LIV DET
ENSG00000267191	-0.349912	-0.322225	-2.84536	0.00461504	0.00763525	-2.83274	LIV DET
ENSG00000267195	-0.311389	-6.26691	-4.57377	6.05193e-06	1.49813e-05	-4.52457	LIV DET
ENSG00000267197	-0.409881	-6.2378	-5.15908	3.73692e-07	1.06918e-06	-5.08189	LIV DET
ENSG00000267198	-0.106379	-1.91408	-0.728605	0.466641	0.519604	-0.727955	Not DE
ENSG00000267199	0.256799	0.328455	1.71761	0.0864865	0.114344	1.71423	Not DE
ENSG00000267201	0.0277871	-5.68696	0.236856	0.812864	0.84074	0.236733	Not DE
ENSG00000267203	-0.31106	-6.16704	-3.9548	8.76408e-05	0.000186714	-3.92248	LIV DET
ENSG00000267206	-0.0900153	-3.91159	-0.546202	0.585223	0.633324	-0.545771	Not DE
ENSG00000267207	-0.532263	-5.02344	-4.2757	2.34992e-05	5.38814e-05	-4.22875	LIV DET
ENSG00000267213	-0.0843944	-4.60433	-0.479096	0.632116	0.676891	-0.478751	Not DE
ENSG00000267216	0.150192	0.155909	1.017	0.309639	0.360953	1.01598	Not DE
ENSG00000267219	0.072451	-3.10081	0.397167	0.691411	0.732026	0.396941	Not DE
ENSG00000267221	-0.296569	-0.532358	-2.69509	0.00727106	0.0116609	-2.68417	LIV DET
ENSG00000267222	-0.094616	-6.02912	-0.655714	0.512306	0.56382	-0.655251	Not DE
ENSG00000267224	-0.0481758	-2.77292	-0.522795	0.601345	0.648508	-0.522468	Not DE
ENSG00000267225	-0.0129967	-5.61506	-0.101981	0.918822	0.93239	-0.101917	Not DE
ENSG00000267226	-0.136464	-4.42199	-0.840407	0.401075	0.45438	-0.839703	Not DE
ENSG00000267228	-0.468626	-5.02346	-2.37852	0.017826	0.026775	-2.36921	LIV DET
ENSG00000267231	-0.316197	-5.71818	-2.48653	0.0132195	0.0203152	-2.4778	LIV DET
ENSG00000267243	-0.274319	-5.81299	-2.39861	0.0168955	0.0254894	-2.38897	LIV DET
ENSG00000267246	-0.199343	-3.36521	-1.09644	0.273503	0.323337	-1.09503	Not DE
ENSG00000267247	-0.324245	-5.82214	-2.46622	0.0140606	0.0214992	-2.45571	LIV DET
ENSG00000267248	0.771707	-0.899285	6.28883	6.90248e-10	2.69815e-09	6.16831	PM DET
ENSG00000267249	-0.290662	-5.94145	-1.99912	0.0461267	0.0642346	-1.99423	Not DE
ENSG00000267251	1.01596	-2.38366	5.351	1.32846e-07	3.98974e-07	5.27488	PM DET
ENSG00000267253	-0.910933	-2.33407	-11.0997	8.74479e-26	1.13257e-24	-10.4988	LIV DET
ENSG00000267254	-0.118034	1.75554	-2.36477	0.0185241	0.0277461	-2.35497	LIV DET
ENSG00000267260	-0.147047	-1.11803	-1.7057	0.088678	0.117	-1.70241	Not DE
ENSG00000267263	-0.195047	-5.99837	-1.50043	0.134122	0.170659	-1.49804	Not DE
ENSG00000267264	-0.291017	-6.27667	-3.66445	0.000274461	0.000547595	-3.63828	LIV DET
ENSG00000267265	0.429838	-3.14144	2.26685	0.0238744	0.0350894	2.25914	PM DET
ENSG00000267270	0.836913	-0.882675	5.43171	8.70912e-08	2.67077e-07	5.35178	PM DET
ENSG00000267272	-0.248331	0.609986	-3.32248	0.000956255	0.00175985	-3.30309	LIV DET
ENSG00000267274	-0.367021	-5.94273	-2.61334	0.00923166	0.0145509	-2.60335	LIV DET
ENSG00000267277	0.130769	-3.08709	1.10285	0.270733	0.320435	1.10138	Not DE
ENSG00000267278	-0.633953	-1.19713	-4.86671	1.5151e-06	4.04713e-06	-4.80923	LIV DET
ENSG00000267279	-0.329073	-3.93707	-1.90412	0.0575458	0.0786947	-1.89914	Not DE
ENSG00000267280	-0.420657	-3.47877	-2.24622	0.0251941	0.0368778	-2.23841	LIV DET
ENSG00000267281	-1.23789	-3.71987	-4.7523	2.72808e-06	7.04767e-06	-4.6903	LIV DET
ENSG00000267283	0.788222	-2.84813	7.00563	7.86402e-12	3.64545e-11	6.841	PM DET
ENSG00000267287	-0.487008	-2.42864	-3.44855	0.000627252	0.00118576	-3.41955	LIV DET
ENSG00000267289	-0.0165389	-3.58913	-0.0946581	0.924631	0.937368	-0.0946021	Not DE
ENSG00000267292	-0.378177	-3.93463	-3.05401	0.00239506	0.00414303	-3.03629	LIV DET
ENSG00000267296	-0.357554	0.394392	-7.28809	1.71966e-12	8.37813e-12	-7.05551	LIV DET
ENSG00000267302	-1.38194	-2.12328	-14.0126	6.11414e-38	1.95153e-36	-12.8764	LIV DET
ENSG00000267309	0.056565	-0.249466	1.33878	0.181396	0.224067	1.33647	Not DE
ENSG00000267312	-1.33687	-4.2835	-9.91637	6.14449e-21	5.53391e-20	-9.38749	LIV DET
ENSG00000267313	-0.515567	-4.26215	-3.07394	0.00224339	0.00389725	-3.05596	LIV DET
ENSG00000267317	0.812459	-1.94079	9.47605	2.37049e-19	1.89457e-18	8.99462	PM DET
ENSG00000267318	-0.278849	-6.08761	-2.78529	0.00554747	0.00906626	-2.7734	LIV DET
ENSG00000267321	-0.294673	2.04185	-8.16294	4.04274e-15	2.41041e-14	-7.8536	LIV DET
ENSG00000267322	-0.241626	5.75364	-6.53805	1.7012e-10	7.0578e-10	-6.38614	LIV DET
ENSG00000267325	-0.361825	0.500774	-3.14952	0.0017313	0.00306064	-3.13283	LIV DET
ENSG00000267327	-0.825804	-2.68504	-4.16291	3.70941e-05	8.27831e-05	-4.12487	LIV DET
ENSG00000267334	-1.02323	-3.97148	-8.36404	9.77873e-16	6.09253e-15	-8.0296	LIV DET
ENSG00000267336	-0.357363	-4.03721	-2.57222	0.0104556	0.0163474	-2.56038	LIV DET
ENSG00000267339	-1.41929	-1.46818	-9.91248	2.91697e-21	2.68988e-20	-9.46567	LIV DET
ENSG00000267343	-0.278563	-4.75313	-1.06906	0.285678	0.336278	-1.06765	Not DE
ENSG00000267345	-0.325728	-5.21767	-2.57513	0.0103012	0.0161235	-2.56555	LIV DET
ENSG00000267348	-0.640069	-1.49753	-2.9256	0.0035929	0.00605198	-2.91185	LIV DET
ENSG00000267355	-0.351694	-5.69046	-2.85118	0.00457144	0.00756745	-2.83578	LIV DET
ENSG00000267360	0.188058	-3.28201	1.302	0.193587	0.237546	1.30004	Not DE
ENSG00000267361	0.164308	-4.28077	0.545749	0.585478	0.633531	0.545401	Not DE
ENSG00000267363	-0.405347	-6.27898	-5.59223	3.69633e-08	1.18081e-07	-5.50478	LIV DET
ENSG00000267364	-0.279709	-2.03828	-2.80724	0.00521464	0.00855437	-2.79347	LIV DET
ENSG00000267365	-0.0980412	0.580663	-1.66806	0.0960789	0.125942	-1.66417	Not DE
ENSG00000267368	-0.394159	3.47831	-5.25337	2.40634e-07	7.03258e-07	-5.16485	LIV DET
ENSG00000267370	-0.360106	-6.2603	-3.87353	0.000121454	0.000253847	-3.84317	LIV DET
ENSG00000267374	-0.187054	-4.67165	-1.11318	0.266271	0.315755	-1.11169	Not DE
ENSG00000267376	-0.388311	-6.3095	-5.71733	1.8676e-08	6.1779e-08	-5.62384	LIV DET
ENSG00000267383	0.192708	-0.988129	1.97466	0.0488463	0.0677086	1.96993	Not DE
ENSG00000267385	0.175963	-5.52709	1.001	0.317301	0.368913	1.00002	Not DE
ENSG00000267387	-0.00457629	-3.41141	-0.0432862	0.965493	0.971659	-0.0432615	Not DE
ENSG00000267388	0.458017	-5.46344	2.55228	0.0109939	0.0171311	2.54289	PM DET
ENSG00000267390	-0.139714	0.267554	-3.06442	0.00229895	0.00398825	-3.04862	LIV DET
ENSG00000267395	0.0676397	-5.65306	0.518751	0.60416	0.651148	0.518427	Not DE
ENSG00000267397	-0.674927	-1.09326	-11.0528	1.31907e-25	1.68232e-24	-10.46	LIV DET
ENSG00000267404	0.324642	-5.21288	2.50482	0.0126336	0.0194813	2.49393	PM DET
ENSG00000267405	-0.813435	-5.26464	-4.91719	1.18669e-06	3.21032e-06	-4.85785	LIV DET
ENSG00000267406	-0.46522	-6.06869	-5.13811	3.96515e-07	1.13136e-06	-5.07062	LIV DET
ENSG00000267413	-0.403229	-5.19772	-2.89841	0.00394289	0.00659977	-2.8827	LIV DET
ENSG00000267414	-0.242451	-3.15065	-0.882345	0.378071	0.431354	-0.881457	Not DE
ENSG00000267415	-0.38275	-6.28471	-5.39371	1.06775e-07	3.2381e-07	-5.3148	LIV DET
ENSG00000267416	-0.324822	-5.55036	-2.51605	0.0122355	0.018917	-2.50528	LIV DET
ENSG00000267417	-0.478818	-5.19613	-3.57432	0.000390079	0.00076156	-3.54671	LIV DET
ENSG00000267419	-0.082666	-0.684515	-1.04801	0.295143	0.346039	-1.04691	Not DE
ENSG00000267420	-0.457112	-5.61641	-3.62863	0.000313691	0.000620477	-3.60372	LIV DET
ENSG00000267421	-0.77199	-1.78463	-9.62523	2.98382e-20	2.55214e-19	-9.21954	LIV DET
ENSG00000267422	0.498915	-4.51514	2.29909	0.0219045	0.0323903	2.29202	PM DET
ENSG00000267426	-0.133906	-1.66778	-0.891655	0.373001	0.426281	-0.890867	Not DE
ENSG00000267430	0.194649	-6.0833	1.45561	0.146118	0.184315	1.45338	Not DE
ENSG00000267432	-1.79385	-0.91697	-10.7089	2.16174e-23	2.33715e-22	-9.96532	LIV DET
ENSG00000267436	-0.543674	-4.30577	-2.15807	0.0313886	0.0451587	-2.15211	LIV DET
ENSG00000267440	0.0869177	-4.65236	0.452414	0.651206	0.694713	0.452088	Not DE
ENSG00000267448	-0.265351	-6.08591	-2.87541	0.00420555	0.00700552	-2.86232	LIV DET
ENSG00000267452	-0.273105	0.755159	-3.26083	0.00121861	0.00220745	-3.23449	LIV DET
ENSG00000267454	-0.21965	1.88042	-4.70265	3.3132e-06	8.47777e-06	-4.65038	LIV DET
ENSG00000267458	-0.464272	-6.16165	-6.03691	3.3561e-09	1.21559e-08	-5.91316	LIV DET
ENSG00000267469	-0.331795	-5.57831	-2.48657	0.0132919	0.0204128	-2.47585	LIV DET
ENSG00000267470	0.120723	0.681585	1.63627	0.102402	0.13355	1.63332	Not DE
ENSG00000267475	-0.296694	-0.696197	-4.44832	1.06474e-05	2.55358e-05	-4.40359	LIV DET
ENSG00000267477	-0.219516	-5.94613	-1.78573	0.0747377	0.100099	-1.78207	Not DE
ENSG00000267481	0.690582	-1.9858	2.80199	0.00527377	0.00864336	2.78982	PM DET
ENSG00000267490	-0.424881	-5.66036	-3.15663	0.00171593	0.00303524	-3.13545	LIV DET
ENSG00000267493	0.0825925	-5.43172	0.575965	0.564956	0.614218	0.575496	Not DE
ENSG00000267496	-0.443523	-5.64428	-3.85164	0.000132269	0.000275285	-3.82219	LIV DET
ENSG00000267498	-0.595704	-0.540224	-6.76583	3.76842e-11	1.65103e-10	-6.61291	LIV DET
ENSG00000267500	-0.407837	-5.01774	-1.84056	0.0662667	0.0895868	-1.83662	Not DE
ENSG00000267506	0.45194	2.53639	5.49376	7.87579e-08	2.42609e-07	5.36995	PM DET
ENSG00000267508	-0.0685792	3.24668	-2.44587	0.0149287	0.0227272	-2.4341	LIV DET
ENSG00000267512	-0.408727	-6.0674	-4.2029	3.11695e-05	7.03013e-05	-4.16475	LIV DET
ENSG00000267515	-0.481146	-3.63244	-4.21515	2.96538e-05	6.70787e-05	-4.17611	LIV DET
ENSG00000267519	0.353402	1.92068	5.51168	6.07849e-08	1.89651e-07	5.41648	PM DET
ENSG00000267521	-0.704828	-4.49101	-4.24533	2.59708e-05	5.92014e-05	-4.20619	LIV DET
ENSG00000267524	-0.309772	-6.18394	-2.97454	0.00307525	0.00523008	-2.96011	LIV DET
ENSG00000267530	-1.00162	-4.8638	-5.44217	8.19785e-08	2.52194e-07	-5.36272	LIV DET
ENSG00000267532	-0.432941	1.84348	-8.18478	3.96068e-15	2.36392e-14	-7.85617	LIV DET
ENSG00000267534	1.88075	-1.64038	8.18862	2.17154e-15	1.32176e-14	7.93113	PM DET
ENSG00000267541	-0.425977	-6.26474	-4.70838	3.2309e-06	8.28126e-06	-4.65557	LIV DET
ENSG00000267544	-0.358092	-6.02518	-3.31174	0.000993368	0.00182302	-3.2924	LIV DET
ENSG00000267546	-0.375857	-5.72926	-3.12341	0.0019082	0.00334976	-3.10416	LIV DET
ENSG00000267547	-0.170309	-3.99476	-1.33142	0.183729	0.226604	-1.32936	Not DE
ENSG00000267549	-0.382759	-2.50277	-1.73546	0.0832625	0.110548	-1.73206	Not DE
ENSG00000267550	0.0911389	-5.75106	0.862794	0.388759	0.442107	0.86187	Not DE
ENSG00000267552	0.137071	-4.238	0.939818	0.34776	0.40043	0.938942	Not DE
ENSG00000267561	0.614226	-4.67266	2.38381	0.0175943	0.0264601	2.37405	PM DET
ENSG00000267568	-0.242001	-5.65996	-1.9689	0.0496118	0.0686969	-1.9633	Not DE
ENSG00000267570	-0.775473	-5.23825	-6.06422	2.88004e-09	1.05266e-08	-5.93829	LIV DET
ENSG00000267575	-0.28503	2.40862	-6.86358	2.78225e-11	1.23115e-10	-6.65766	LIV DET
ENSG00000267581	-0.193609	-4.70425	-1.0307	0.303274	0.354481	-1.02944	Not DE
ENSG00000267586	-0.51314	-1.09387	-6.42906	2.9722e-10	1.20388e-09	-6.30022	LIV DET
ENSG00000267594	0.283621	-4.13908	1.46754	0.142913	0.180714	1.46503	Not DE
ENSG00000267601	-0.136664	-5.62502	-1.24553	0.213517	0.259338	-1.24395	Not DE
ENSG00000267605	-0.0363113	-3.26487	-0.200451	0.841222	0.865372	-0.200331	Not DE
ENSG00000267606	-0.34669	-6.08217	-3.26969	0.00114989	0.00209027	-3.25103	LIV DET
ENSG00000267607	-0.367679	-2.65322	-3.68995	0.00024867	0.00049928	-3.66363	LIV DET
ENSG00000267610	-0.304808	-4.03694	-2.40983	0.0163142	0.0246805	-2.40181	LIV DET
ENSG00000267618	-0.388187	-5.32414	-2.25153	0.0247787	0.0363192	-2.24484	LIV DET
ENSG00000267623	-0.800961	-3.96593	-5.59676	3.59597e-08	1.15119e-07	-5.50963	LIV DET
ENSG00000267628	-0.855269	-4.26402	-6.61115	1.10843e-10	4.67327e-10	-6.45137	LIV DET
ENSG00000267629	-0.802597	-3.81711	-3.44057	0.0006417	0.00121132	-3.41335	LIV DET
ENSG00000267630	-0.595324	-3.65388	-4.83606	1.8623e-06	4.91609e-06	-4.76782	LIV DET
ENSG00000267632	-0.345402	-1.30632	-1.18328	0.237251	0.284934	-1.18189	Not DE
ENSG00000267634	0.686554	-4.41623	5.20098	3.02447e-07	8.74146e-07	5.12192	PM DET
ENSG00000267636	-0.309546	-5.98552	-2.7552	0.00607683	0.00985913	-2.74361	LIV DET
ENSG00000267637	-0.363817	-6.31931	-5.6068	3.42386e-08	1.09831e-07	-5.51825	LIV DET
ENSG00000267640	-0.186464	2.52278	-4.46452	1.09914e-05	2.63126e-05	-4.39669	LIV DET
ENSG00000267643	-0.424503	-5.21455	-2.41764	0.0160403	0.024304	-2.408	LIV DET
ENSG00000267645	0.124742	-0.470994	0.493398	0.621948	0.667594	0.493092	Not DE
ENSG00000267649	-0.205247	-3.76653	-1.01021	0.312982	0.364453	-1.00899	Not DE
ENSG00000267651	0.179438	0.0768346	2.36707	0.0185084	0.0277266	2.35529	PM DET
ENSG00000267653	0.15709	-4.46894	0.851996	0.394701	0.448188	0.851122	Not DE
ENSG00000267662	-0.182556	-4.75443	-1.16666	0.243997	0.292149	-1.16506	Not DE
ENSG00000267665	-0.15584	-0.984925	-1.77297	0.0768385	0.102675	-1.76933	Not DE
ENSG00000267673	-0.414483	3.62656	-12.8591	3.91717e-32	7.87594e-31	-11.7997	LIV DET
ENSG00000267680	-0.180175	4.84515	-7.74545	7.41535e-14	4.02806e-13	-7.4803	LIV DET
ENSG00000267681	-0.164278	-6.07256	-1.36186	0.173853	0.21567	-1.35993	Not DE
ENSG00000267682	-0.541007	-5.90442	-3.25251	0.00122	0.00220969	-3.23416	LIV DET
ENSG00000267690	-0.0796707	-4.20825	-0.481085	0.630711	0.675675	-0.480727	Not DE
ENSG00000267692	-0.480789	-5.15904	-3.95923	8.79207e-05	0.000187297	-3.92172	LIV DET
ENSG00000267696	-0.096582	-4.84031	-0.662508	0.507997	0.55967	-0.66196	Not DE
ENSG00000267698	0.0449676	-5.30037	0.389767	0.696903	0.736908	0.389504	Not DE
ENSG00000267699	-0.646142	-1.13394	-5.59034	3.71162e-08	1.18531e-07	-5.50405	LIV DET
ENSG00000267707	-0.282301	-5.97858	-2.33018	0.0201888	0.0300362	-2.32282	LIV DET
ENSG00000267710	-0.261164	-5.50483	-2.00011	0.0460188	0.0641021	-1.99522	Not DE
ENSG00000267714	0.396866	-4.25721	2.61577	0.0091669	0.0144556	2.60577	PM DET
ENSG00000267717	-0.510383	-5.64825	-3.67054	0.000271656	0.000542106	-3.64093	LIV DET
ENSG00000267722	-0.844442	-3.7134	-6.84602	2.70762e-11	1.19919e-10	-6.66165	LIV DET
ENSG00000267723	-0.228986	-4.24372	-1.66807	0.0960101	0.125857	-1.66451	Not DE
ENSG00000267724	0.152373	-1.82226	2.14227	0.0326467	0.0467787	2.1364	PM DET
ENSG00000267727	-0.413995	-5.49437	-3.39929	0.000736925	0.00137811	-3.37546	LIV DET
ENSG00000267731	0.109072	1.62266	2.22927	0.0262887	0.0383364	2.22192	PM DET
ENSG00000267733	-0.701199	-2.43566	-4.91385	1.20995e-06	3.26945e-06	-4.854	LIV DET
ENSG00000267737	-0.335076	-5.61771	-2.60215	0.00957654	0.0150614	-2.59076	LIV DET
ENSG00000267740	0.347005	-4.63178	2.37515	0.0179643	0.0269693	2.36635	PM DET
ENSG00000267741	0.0231521	-4.60227	0.195479	0.845108	0.868717	0.195364	Not DE
ENSG00000267745	-0.466357	-4.37289	-2.2647	0.0240346	0.0353076	-2.25658	LIV DET
ENSG00000267748	0.0426633	-5.91715	0.395114	0.692924	0.733293	0.39489	Not DE
ENSG00000267749	-0.214564	-3.53461	-0.761341	0.446913	0.499838	-0.760571	Not DE
ENSG00000267750	0.0726217	1.11712	1.40508	0.16061	0.20083	1.40302	Not DE
ENSG00000267751	-0.133182	-3.31276	-0.92437	0.355819	0.408693	-0.923361	Not DE
ENSG00000267755	-0.443079	-6.08278	-4.84578	1.67953e-06	4.45942e-06	-4.7886	LIV DET
ENSG00000267757	-0.267263	-5.61524	-2.17016	0.0304562	0.0439181	-2.16411	LIV DET
ENSG00000267760	-0.23345	-5.88365	-2.29643	0.0221301	0.0327093	-2.28813	LIV DET
ENSG00000267766	-0.401036	-6.30132	-5.79848	1.18997e-08	4.03344e-08	-5.70116	LIV DET
ENSG00000267773	-0.518309	-5.91532	-5.0332	7.04945e-07	1.95793e-06	-4.96	LIV DET
ENSG00000267778	-0.639273	-5.74206	-4.84701	1.66704e-06	4.429e-06	-4.79009	LIV DET
ENSG00000267781	0.26368	-5.11146	2.08309	0.037849	0.0535626	2.07649	Not DE
ENSG00000267782	-0.406441	-5.95097	-4.0302	6.42595e-05	0.000139287	-3.9966	LIV DET
ENSG00000267783	0.0660968	-4.98497	0.438648	0.661135	0.704034	0.438346	Not DE
ENSG00000267784	-0.585757	-0.500712	-3.08686	0.00213303	0.00371949	-3.07106	LIV DET
ENSG00000267786	0.181376	-5.25898	1.35366	0.176542	0.2187	1.35148	Not DE
ENSG00000267787	0.233231	-1.12247	2.0717	0.0387951	0.054793	2.06635	Not DE
ENSG00000267793	-0.386624	-6.19789	-4.01216	6.9338e-05	0.000149649	-3.97855	LIV DET
ENSG00000267796	-0.171689	2.55773	-7.52564	3.64595e-13	1.87845e-12	-7.26809	LIV DET
ENSG00000267801	0.438701	-1.99823	5.13794	4.55491e-07	1.29058e-06	5.04417	PM DET
ENSG00000267809	-0.160671	-1.21022	-1.84846	0.0651156	0.0881454	-1.84446	Not DE
ENSG00000267811	0.123472	-1.84325	1.78459	0.0749222	0.100328	1.78094	Not DE
ENSG00000267827	-0.597393	-3.93315	-3.13245	0.00184906	0.00325443	-3.11346	LIV DET
ENSG00000267834	0.522731	-3.17821	4.95798	1.03021e-06	2.80721e-06	4.88578	PM DET
ENSG00000267838	0.630713	0.132235	12.16	2.31578e-29	3.8531e-28	11.25	PM DET
ENSG00000267852	-0.181268	-3.50782	-1.29258	0.196741	0.241034	-1.29089	Not DE
ENSG00000267855	-0.600484	3.2396	-15.7687	1.31876e-43	6.67117e-42	-13.8474	LIV DET
ENSG00000267858	-0.110381	-2.13623	-0.441441	0.659081	0.702144	-0.441182	Not DE
ENSG00000267868	0.551968	-1.71285	6.47548	2.70899e-10	1.10201e-09	6.31458	PM DET
ENSG00000267871	-0.218648	-1.99402	-1.64271	0.101062	0.131934	-1.63973	Not DE
ENSG00000267879	-0.343957	-4.32164	-2.09989	0.0363246	0.0515481	-2.09328	Not DE
ENSG00000267882	-0.256621	-2.96129	-2.54571	0.0111994	0.0174225	-2.53641	LIV DET
ENSG00000267886	-0.663658	-2.67653	-5.95718	4.84593e-09	1.72409e-08	-5.85238	LIV DET
ENSG00000267890	-0.205053	0.379158	-3.64141	0.000299271	0.000593867	-3.61593	LIV DET
ENSG00000267892	0.48304	-3.41976	3.64864	0.000295672	0.000587228	3.61906	PM DET
ENSG00000267904	-0.278023	-6.04041	-2.23323	0.0259679	0.0379016	-2.22669	LIV DET
ENSG00000267909	0.217591	1.30904	3.43425	0.000643473	0.00121421	3.4126	PM DET
ENSG00000267919	1.15795	-3.6093	9.39804	2.76797e-19	2.20288e-18	8.97758	PM DET
ENSG00000267922	-0.238655	-3.27687	-2.06479	0.039448	0.0556238	-2.05948	Not DE
ENSG00000267934	-0.269004	-3.19061	-2.26416	0.023991	0.035247	-2.25727	LIV DET
ENSG00000267939	-0.417577	-6.09117	-4.34757	1.66446e-05	3.89419e-05	-4.30572	LIV DET
ENSG00000267940	0.58829	1.33948	14.5267	1.95431e-39	7.10419e-38	13.1395	PM DET
ENSG00000267952	3.96769	-3.47377	14.5796	1.37477e-38	4.63893e-37	12.9911	PM DET
ENSG00000267980	-0.411905	-2.90095	-2.15682	0.0314931	0.0452874	-2.15079	LIV DET
ENSG00000267984	-0.380209	-6.20042	-4.99153	8.26969e-07	2.2773e-06	-4.92889	LIV DET
ENSG00000268001	-0.136402	-0.450636	-1.97073	0.0493049	0.0683034	-1.96595	Not DE
ENSG00000268006	-0.151902	-3.01873	-0.593063	0.553402	0.603193	-0.59267	Not DE
ENSG00000268027	-0.79773	-3.6453	-4.76034	2.52874e-06	6.56821e-06	-4.7058	LIV DET
ENSG00000268038	0.532783	-3.01987	3.17187	0.00160706	0.00285407	3.15462	PM DET
ENSG00000268041	0.00149641	-4.72765	0.0101721	0.991888	0.992812	0.0101671	Not DE
ENSG00000268043	-0.0475993	5.72684	-1.00585	0.315003	0.366526	-1.00478	Not DE
ENSG00000268049	0.202483	-4.52873	1.16067	0.246322	0.294645	1.15933	Not DE
ENSG00000268055	-0.935758	-1.53642	-6.88128	2.18109e-11	9.73147e-11	-6.69336	LIV DET
ENSG00000268061	-0.11342	-1.69875	-0.929011	0.35333	0.406128	-0.92815	Not DE
ENSG00000268066	-0.147184	-1.6638	-2.07947	0.0380743	0.0538534	-2.07405	Not DE
ENSG00000268069	0.387162	0.337689	6.56896	1.50229e-10	6.26019e-10	6.40514	PM DET
ENSG00000268080	-0.340914	-6.177	-4.35983	1.58042e-05	3.70765e-05	-4.31717	LIV DET
ENSG00000268081	-0.972963	-3.13724	-4.66401	3.97234e-06	1.00753e-05	-4.61282	LIV DET
ENSG00000268088	-0.406772	-6.14463	-4.61852	4.91042e-06	1.23073e-05	-4.56858	LIV DET
ENSG00000268089	0.960346	0.539706	8.97143	7.42998e-18	5.38101e-17	8.60807	PM DET
ENSG00000268093	-0.186475	-5.86147	-1.45922	0.145122	0.18323	-1.45698	Not DE
ENSG00000268100	0.485284	-3.52828	2.54726	0.0112362	0.0174717	2.53527	PM DET
ENSG00000268107	0.181238	1.06433	4.05007	5.9414e-05	0.000129315	4.01513	PM DET
ENSG00000268116	-0.326826	-6.13816	-4.00767	7.06036e-05	0.00015226	-3.97424	LIV DET
ENSG00000268117	0.249492	-3.88732	1.25881	0.208728	0.254167	1.25707	Not DE
ENSG00000268119	-0.110537	-2.51724	-0.731345	0.464983	0.518007	-0.730667	Not DE
ENSG00000268129	-0.547479	-0.406153	-10.83	2.81709e-24	3.27381e-23	-10.1658	LIV DET
ENSG00000268133	-0.491002	-6.11662	-5.01234	7.44755e-07	2.06393e-06	-4.94931	LIV DET
ENSG00000268140	0.238423	-4.33375	1.75149	0.0805662	0.107219	1.74741	Not DE
ENSG00000268163	0.0776991	0.661811	1.14631	0.252333	0.301029	1.1447	Not DE
ENSG00000268170	-0.132287	0.585356	-1.86442	0.0634403	0.0860325	-1.85609	Not DE
ENSG00000268173	-1.66601	-0.911283	-5.25809	2.67121e-07	7.76593e-07	-5.14528	LIV DET
ENSG00000268182	-0.286211	2.7519	-5.31848	1.56984e-07	4.68616e-07	-5.24417	LIV DET
ENSG00000268186	-0.365002	-6.03862	-3.61532	0.000330063	0.000650934	-3.59049	LIV DET
ENSG00000268189	-0.402712	-5.28195	-2.49998	0.0128042	0.0197214	-2.48917	LIV DET
ENSG00000268193	-0.436114	-5.72897	-3.66831	0.000269981	0.000539048	-3.64252	LIV DET
ENSG00000268201	-0.483092	-6.10414	-4.04241	6.11426e-05	0.000132876	-4.00836	LIV DET
ENSG00000268205	0.166064	6.00656	7.44122	6.42434e-13	3.23734e-12	7.19116	PM DET
ENSG00000268235	-0.260875	-5.8226	-2.04363	0.0415056	0.0582739	-2.03844	Not DE
ENSG00000268257	-0.418399	-2.96684	-3.2899	0.00108723	0.00198343	-3.26692	LIV DET
ENSG00000268266	0.0999722	-5.06109	0.534566	0.593185	0.640902	0.534227	Not DE
ENSG00000268278	0.103293	-5.35756	0.558791	0.57655	0.625264	0.558431	Not DE
ENSG00000268288	-0.37105	-6.23632	-4.0291	6.46531e-05	0.00014008	-3.99515	LIV DET
ENSG00000268297	-0.881608	-2.83439	-6.44452	3.14093e-10	1.26795e-09	-6.29166	LIV DET
ENSG00000268307	-0.312339	-5.92325	-3.03279	0.00254732	0.00438977	-3.01766	LIV DET
ENSG00000268309	-0.329528	-5.9961	-3.43633	0.000638199	0.00120532	-3.41484	LIV DET
ENSG00000268350	-0.240484	3.60307	-4.71501	3.28265e-06	8.40317e-06	-4.65229	LIV DET
ENSG00000268355	-0.229055	-5.23137	-1.67103	0.095458	0.125215	-1.66728	Not DE
ENSG00000268361	0.147614	-5.39819	1.16399	0.244974	0.293169	1.16264	Not DE
ENSG00000268362	0.100499	3.37923	3.3746	0.000815182	0.00151617	3.34759	PM DET
ENSG00000268364	0.0389672	-0.146782	0.659245	0.510037	0.561618	0.65878	Not DE
ENSG00000268375	-0.374712	-6.20029	-4.6319	4.61828e-06	1.16119e-05	-4.58142	LIV DET
ENSG00000268379	-0.135539	-4.84635	-0.536296	0.592033	0.639796	-0.535892	Not DE
ENSG00000268388	0.44372	-1.54786	2.40978	0.016323	0.0246925	2.40161	PM DET
ENSG00000268392	-0.384067	-6.16767	-3.7156	0.000225368	0.000455106	-3.68874	LIV DET
ENSG00000268400	0.204319	-2.57767	1.07248	0.284013	0.334514	1.07135	Not DE
ENSG00000268401	-0.736594	0.116736	-6.21621	1.07821e-09	4.12677e-09	-6.09738	LIV DET
ENSG00000268403	-0.581058	1.9398	-18.6755	2.88942e-55	4.70101e-53	-15.6589	LIV DET
ENSG00000268433	-0.591612	-5.60542	-5.00256	8.32185e-07	2.2902e-06	-4.92766	LIV DET
ENSG00000268434	-0.435074	-5.59448	-3.40038	0.000735091	0.0013752	-3.37615	LIV DET
ENSG00000268460	0.139808	-1.00738	1.53815	0.124637	0.159698	1.5356	Not DE
ENSG00000268471	0.102033	2.26598	4.9522	1.11512e-06	3.02705e-06	4.87015	PM DET
ENSG00000268500	1.48011	-3.05509	7.86215	4.09529e-14	2.26964e-13	7.55793	PM DET
ENSG00000268516	-0.114673	0.742271	-1.39414	0.163887	0.204538	-1.39212	Not DE
ENSG00000268518	0.447834	-0.554538	3.84108	0.000145975	0.000302139	3.79782	PM DET
ENSG00000268521	-0.27237	1.39381	-6.65007	1.08186e-10	4.56575e-10	-6.45505	LIV DET
ENSG00000268533	-0.00768413	-5.79143	-0.0576011	0.954089	0.961983	-0.0575728	Not DE
ENSG00000268536	-0.372146	-3.99555	-2.69896	0.00723944	0.0116145	-2.68562	LIV DET
ENSG00000268543	-0.196865	-4.11456	-1.12741	0.260101	0.309292	-1.12615	Not DE
ENSG00000268545	-0.460678	-5.98722	-4.80087	2.08486e-06	5.47385e-06	-4.74502	LIV DET
ENSG00000268555	-0.555957	-2.9485	-3.02615	0.00263262	0.0045264	-3.00767	LIV DET
ENSG00000268564	-0.379703	-4.66996	-2.9172	0.00371291	0.00623946	-2.90158	LIV DET
ENSG00000268573	0.25026	-3.61209	0.764537	0.445028	0.498085	0.76373	Not DE
ENSG00000268575	0.163739	1.73017	1.8599	0.0637568	0.0864227	1.85388	Not DE
ENSG00000268583	0.739349	-3.33219	3.99912	7.50815e-05	0.000161524	3.95958	PM DET
ENSG00000268584	-0.862525	-1.06336	-13.646	2.97625e-36	8.34098e-35	-12.5729	LIV DET
ENSG00000268592	-0.211003	-3.8674	-1.02731	0.304811	0.356057	-1.02617	Not DE
ENSG00000268598	-0.456172	-2.20282	-5.5103	5.6937e-08	1.78163e-07	-5.42816	LIV DET
ENSG00000268615	-1.01072	-5.05127	-8.0951	4.23414e-15	2.51864e-14	-7.8478	LIV DET
ENSG00000268628	-0.423833	-2.9481	-4.33431	1.76922e-05	4.1258e-05	-4.29219	LIV DET
ENSG00000268635	-0.572231	-3.14686	-5.67689	2.3111e-08	7.55942e-08	-5.58694	LIV DET
ENSG00000268643	1.1037	-1.59522	4.01599	6.81266e-05	0.00014715	3.98274	PM DET
ENSG00000268649	-0.253502	-4.82394	-2.05282	0.0406846	0.0572325	-2.04673	Not DE
ENSG00000268650	-0.360098	-5.91923	-3.25625	0.00120419	0.00218317	-3.23789	LIV DET
ENSG00000268654	-0.192794	-1.24868	-1.25296	0.210794	0.256393	-1.25138	Not DE
ENSG00000268658	-0.10048	-1.71043	-0.672982	0.501347	0.553134	-0.672372	Not DE
ENSG00000268670	0.0199288	-6.12446	0.167149	0.86732	0.888394	0.167064	Not DE
ENSG00000268673	-0.26718	-5.45365	-1.70841	0.0883093	0.116549	-1.70438	Not DE
ENSG00000268678	-0.468478	-3.60825	-3.10844	0.0020059	0.00351163	-3.08936	LIV DET
ENSG00000268686	-0.349181	-2.33368	-1.98724	0.0474312	0.0658988	-1.98243	Not DE
ENSG00000268705	-0.672285	-5.91691	-6.62746	8.71831e-11	3.70901e-10	-6.48765	LIV DET
ENSG00000268713	-0.074169	-5.87992	-0.491219	0.623483	0.669075	-0.49092	Not DE
ENSG00000268729	-0.362096	-6.04058	-3.99854	7.51278e-05	0.000161605	-3.95943	LIV DET
ENSG00000268736	-0.359188	-4.7028	-2.30211	0.0217919	0.0322365	-2.29397	LIV DET
ENSG00000268738	0.457988	-5.06997	1.64465	0.100726	0.131535	1.64134	Not DE
ENSG00000268744	-0.818579	-0.328716	-6.15908	1.48488e-09	5.6098e-09	-6.046	LIV DET
ENSG00000268746	-0.340065	-5.76866	-3.24278	0.00126179	0.0022789	-3.22453	LIV DET
ENSG00000268747	-0.287258	-3.24548	-2.75631	0.00609734	0.00989187	-2.7425	LIV DET
ENSG00000268750	-0.263455	-0.0897893	-4.02631	6.53086e-05	0.000141429	-3.99276	LIV DET
ENSG00000268751	-0.017551	-3.63049	-0.125914	0.899859	0.916515	-0.12584	Not DE
ENSG00000268758	-0.03238	-1.66769	-0.190372	0.849107	0.872261	-0.190259	Not DE
ENSG00000268789	-0.690622	-4.40243	-5.31676	1.70406e-07	5.06673e-07	-5.22903	LIV DET
ENSG00000268790	-0.383618	-5.14814	-2.55421	0.0109772	0.0171078	-2.54342	LIV DET
ENSG00000268797	-0.306522	-5.55824	-2.24007	0.0255174	0.0372948	-2.23348	LIV DET
ENSG00000268798	0.17692	-0.796972	3.34908	0.000871215	0.00161331	3.32912	PM DET
ENSG00000268836	0.671876	-2.90179	6.43905	2.78878e-10	1.13294e-09	6.31009	PM DET
ENSG00000268849	0.31084	-5.24435	2.4581	0.0143003	0.0218379	2.44963	PM DET
ENSG00000268854	-0.279468	-6.09296	-2.97485	0.00307135	0.00522463	-2.96051	LIV DET
ENSG00000268858	0.0301168	0.383065	0.625701	0.531891	0.582665	0.625122	Not DE
ENSG00000268869	0.0477541	-3.98956	0.257811	0.796676	0.826411	0.257652	Not DE
ENSG00000268870	-0.227168	-1.9947	-1.72316	0.0854704	0.11313	-1.71979	Not DE
ENSG00000268879	-0.119166	-4.81419	-0.843661	0.399255	0.452591	-0.842952	Not DE
ENSG00000268883	-0.0705622	-2.91578	-0.188454	0.850603	0.87356	-0.188349	Not DE
ENSG00000268894	-0.655497	-4.98055	-4.29793	2.06796e-05	4.77401e-05	-4.25742	LIV DET
ENSG00000268895	0.149743	1.67417	3.47621	0.00056602	0.0010782	3.4474	PM DET
ENSG00000268896	0.872454	-4.34722	6.36996	4.91209e-10	1.95e-09	6.22189	PM DET
ENSG00000268902	-0.336704	-5.60208	-2.69324	0.00735105	0.0117767	-2.68051	LIV DET
ENSG00000268903	-0.100972	-4.97155	-0.520705	0.602848	0.649897	-0.52031	Not DE
ENSG00000268912	0.255141	2.2993	8.20187	2.70908e-15	1.63507e-14	7.90362	PM DET
ENSG00000268916	-0.166516	-4.93407	-1.30282	0.193229	0.237175	-1.30108	Not DE
ENSG00000268926	-0.127781	-4.70669	-0.809097	0.418908	0.472095	-0.808317	Not DE
ENSG00000268940	-1.40963	-3.95745	-6.40685	3.86341e-10	1.54675e-09	-6.25945	LIV DET
ENSG00000268941	-0.213348	-4.52517	-1.67542	0.0945921	0.124157	-1.67166	Not DE
ENSG00000268975	1.95972	-4.44759	8.9777	5.32029e-18	3.89718e-17	8.64629	PM DET
ENSG00000268996	-0.331224	-0.664645	-4.78798	2.21421e-06	5.79879e-06	-4.73282	LIV DET
ENSG00000269001	-0.0743179	2.44616	-1.47	0.142348	0.180075	-1.4671	Not DE
ENSG00000269019	-0.634996	-4.54017	-3.55626	0.00041743	0.000811125	-3.52881	LIV DET
ENSG00000269026	-0.4553	-5.28271	-2.78158	0.00561014	0.00915923	-2.76974	LIV DET
ENSG00000269038	-0.529337	-1.56125	-8.40792	4.2503e-16	2.71498e-15	-8.13121	LIV DET
ENSG00000269044	-0.0428849	2.08207	-0.753182	0.451689	0.504542	-0.752602	Not DE
ENSG00000269053	-0.578696	-4.67428	-3.0038	0.00279734	0.00479101	-2.98917	LIV DET
ENSG00000269054	0.777066	-1.83696	3.75673	0.00019203	0.000391168	3.72928	PM DET
ENSG00000269067	-0.262923	1.44493	-4.58189	6.40737e-06	1.58182e-05	-4.51248	LIV DET
ENSG00000269068	0.949858	-3.53997	7.56233	2.68349e-13	1.39717e-12	7.30939	PM DET
ENSG00000269091	-0.160666	-5.52854	-1.16438	0.244922	0.293129	-1.16277	Not DE
ENSG00000269096	-1.3893	-3.88305	-5.30908	1.71685e-07	5.10225e-07	-5.22764	LIV DET
ENSG00000269097	-0.92287	-4.94373	-7.78942	3.79364e-14	2.10906e-13	-7.56788	LIV DET
ENSG00000269106	0.361002	-2.95425	3.5874	0.000373425	0.000731229	3.55819	PM DET
ENSG00000269110	-0.240148	-0.635393	-1.0925	0.275142	0.325019	-1.0913	Not DE
ENSG00000269125	0.071684	-5.92525	0.724411	0.469147	0.521912	0.723868	Not DE
ENSG00000269138	0.401804	-3.64636	1.8378	0.0666738	0.0900846	1.83387	Not DE
ENSG00000269139	-0.587304	-4.64686	-4.59329	5.76858e-06	1.43282e-05	-4.5347	LIV DET
ENSG00000269145	-0.124464	-5.52435	-0.901419	0.367791	0.420998	-0.900618	Not DE
ENSG00000269151	-0.289743	-6.15137	-2.9582	0.00324026	0.00549457	-2.94397	LIV DET
ENSG00000269176	-0.449419	0.221714	-5.06498	5.7315e-07	1.60716e-06	-5.00005	LIV DET
ENSG00000269190	0.103448	1.85029	2.63729	0.00868617	0.0137538	2.62416	PM DET
ENSG00000269194	-0.700187	-5.34722	-4.91345	1.20807e-06	3.26494e-06	-4.85431	LIV DET
ENSG00000269210	0.0925428	-2.56423	0.98667	0.324272	0.37622	0.985716	Not DE
ENSG00000269220	-0.510616	-4.04179	-4.08767	5.06236e-05	0.000111066	-4.05273	LIV DET
ENSG00000269226	0.768595	-1.26871	3.73367	0.000210157	0.000426362	3.70648	PM DET
ENSG00000269235	0.0369923	-1.30478	0.264235	0.791744	0.822032	0.264047	Not DE
ENSG00000269237	-0.247556	-5.39318	-1.73825	0.0827742	0.109972	-1.73481	Not DE
ENSG00000269242	-0.452647	-4.33175	-1.91593	0.0560551	0.0768098	-1.91061	Not DE
ENSG00000269246	-0.731016	-0.671731	-7.38692	6.25459e-13	3.1555e-12	-7.19481	LIV DET
ENSG00000269275	-0.326882	-5.10664	-2.71854	0.00681657	0.0109765	-2.70568	LIV DET
ENSG00000269289	-0.911439	-5.23009	-6.59573	1.06067e-10	4.47758e-10	-6.45804	LIV DET
ENSG00000269292	-0.17588	-5.91599	-1.53216	0.126108	0.161383	-1.52963	Not DE
ENSG00000269293	-0.3664	2.4901	-9.1585	2.55126e-18	1.91057e-17	-8.7298	LIV DET
ENSG00000269307	-0.00446248	-4.57663	-0.0231075	0.981575	0.984487	-0.0230938	Not DE
ENSG00000269313	-0.212644	0.574393	-3.77899	0.000176158	0.000360668	-3.75096	LIV DET
ENSG00000269318	0.654582	-1.775	8.1752	4.30744e-15	2.55972e-14	7.84564	PM DET
ENSG00000269332	-1.03655	-4.79215	-6.16472	1.59773e-09	6.00976e-09	-6.03418	LIV DET
ENSG00000269335	-0.167942	3.09287	-5.9612	5.70357e-09	2.00974e-08	-5.82522	LIV DET
ENSG00000269343	-0.383428	2.97623	-9.84088	2.17279e-20	1.87496e-19	-9.25349	LIV DET
ENSG00000269345	-0.601568	-2.76796	-5.89974	6.68853e-09	2.33765e-08	-5.79856	LIV DET
ENSG00000269352	-0.387534	-2.64948	-3.46057	0.000593929	0.00112723	-3.43437	LIV DET
ENSG00000269364	-0.578733	-5.57773	-4.84849	1.7341e-06	4.59581e-06	-4.78217	LIV DET
ENSG00000269374	0.174933	0.143857	3.62671	0.000316257	0.000625182	3.60161	PM DET
ENSG00000269378	-0.497015	-5.95423	-3.31717	0.000974482	0.00179045	-3.29779	LIV DET
ENSG00000269383	-0.283233	-6.15646	-3.482	0.000548918	0.00104754	-3.45567	LIV DET
ENSG00000269386	-0.661497	1.00521	-13.1181	3.40674e-33	7.46285e-32	-12.0035	LIV DET
ENSG00000269387	0.493309	-3.12264	4.54694	6.80952e-06	1.67382e-05	4.49956	PM DET
ENSG00000269388	-0.379858	-3.27757	-2.57017	0.0104475	0.0163356	-2.56065	LIV DET
ENSG00000269392	0.150365	-3.96697	1.04615	0.296082	0.347059	1.04487	Not DE
ENSG00000269399	-0.390992	-0.236152	-9.17484	1.17571e-18	9.01826e-18	-8.817	LIV DET
ENSG00000269403	-1.10859	-3.55697	-7.74032	7.91001e-14	4.28824e-13	-7.47181	LIV DET
ENSG00000269404	-0.0741361	-3.85115	-0.473874	0.635828	0.680382	-0.47354	Not DE
ENSG00000269405	-0.516934	-4.99183	-2.83629	0.00474556	0.00783612	-2.82382	LIV DET
ENSG00000269416	0.172757	-4.3518	1.00929	0.313387	0.364843	1.00814	Not DE
ENSG00000269419	-0.362879	-6.23684	-5.21039	2.76355e-07	8.01968e-07	-5.1389	LIV DET
ENSG00000269425	-0.11882	-5.8849	-1.09397	0.274486	0.324359	-1.09279	Not DE
ENSG00000269439	0.393432	-1.70254	3.0194	0.00266311	0.00457465	3.00416	PM DET
ENSG00000269473	0.30964	0.255856	6.69589	7.8433e-11	3.35096e-10	6.50358	PM DET
ENSG00000269476	-0.928846	-4.19383	-6.2879	6.93576e-10	2.71011e-09	-6.16755	LIV DET
ENSG00000269482	-0.135698	-3.29512	-1.23745	0.216572	0.262582	-1.23569	Not DE
ENSG00000269483	-0.360829	-6.28847	-5.1197	4.37812e-07	1.24318e-06	-5.05174	LIV DET
ENSG00000269489	0.355219	-1.63683	4.87396	1.46717e-06	3.92535e-06	4.81566	PM DET
ENSG00000269502	-0.0280085	-1.08986	-0.123094	0.902144	0.918407	-0.122954	Not DE
ENSG00000269504	-0.166801	-5.02387	-1.14308	0.253663	0.3024	-1.1415	Not DE
ENSG00000269514	0.248199	-1.49833	1.17768	0.239484	0.287352	1.17628	Not DE
ENSG00000269533	-0.230009	-0.785673	-2.8507	0.00453929	0.00751778	-2.83803	LIV DET
ENSG00000269553	1.28858	-4.72864	7.76285	8.49093e-14	4.59242e-13	7.46248	PM DET
ENSG00000269556	0.339388	3.44131	12.7641	3.12453e-31	5.87416e-30	11.6237	PM DET
ENSG00000269559	-1.4519	-2.856	-15.2624	2.068e-43	1.02884e-41	-13.8151	LIV DET
ENSG00000269570	-0.201395	-3.8874	-1.6683	0.095873	0.125699	-1.6652	Not DE
ENSG00000269575	-0.0308931	-4.71368	-0.230188	0.818057	0.845356	-0.230045	Not DE
ENSG00000269584	-0.348925	-5.27487	-3.0398	0.00248961	0.00429599	-3.0246	LIV DET
ENSG00000269586	-1.32385	-3.62326	-6.44865	3.23408e-10	1.30364e-09	-6.28712	LIV DET
ENSG00000269590	-0.197068	-6.17006	-1.70791	0.0882698	0.116507	-1.7046	Not DE
ENSG00000269604	-0.0891037	-4.5807	-0.541445	0.588439	0.636346	-0.5411	Not DE
ENSG00000269609	-0.0697807	2.03004	-1.93364	0.0538738	0.0740906	-1.92785	Not DE
ENSG00000269621	-0.560988	-3.01973	-3.74333	0.00020254	0.000411603	-3.71583	LIV DET
ENSG00000269637	0.0931621	-3.67571	0.750439	0.453384	0.506304	0.749785	Not DE
ENSG00000269646	-0.280967	-5.63291	-2.24819	0.0250654	0.0367073	-2.24039	LIV DET
ENSG00000269688	-0.476822	-5.96408	-4.91838	1.18007e-06	3.19387e-06	-4.85895	LIV DET
ENSG00000269693	0.324931	-2.78778	1.40787	0.159931	0.200131	1.4053	Not DE
ENSG00000269696	0.133708	0.523239	1.89852	0.0581912	0.0794906	1.89425	Not DE
ENSG00000269699	-0.071345	0.529653	-0.925008	0.355664	0.408531	-0.923658	Not DE
ENSG00000269707	-0.595412	2.06789	-8.451	3.05108e-16	1.97196e-15	-8.17129	LIV DET
ENSG00000269713	-0.058368	5.56416	-1.70818	0.0882894	0.116528	-1.70449	Not DE
ENSG00000269737	0.0809906	-5.35705	0.633507	0.526687	0.577682	0.633071	Not DE
ENSG00000269743	0.0270179	1.19798	0.723306	0.469949	0.522669	0.722563	Not DE
ENSG00000269749	0.237905	-1.98382	1.43179	0.152818	0.191996	1.42965	Not DE
ENSG00000269755	-0.382547	-0.943131	-2.55577	0.0108866	0.0169797	-2.54632	LIV DET
ENSG00000269763	-0.196914	-6.01375	-1.96681	0.0497524	0.0688695	-1.96209	Not DE
ENSG00000269786	-0.444647	-6.16445	-5.85834	8.47463e-09	2.92386e-08	-5.75874	LIV DET
ENSG00000269794	0.0794885	-4.68237	0.638082	0.523707	0.574817	0.637641	Not DE
ENSG00000269800	-0.118803	-5.55224	-0.77437	0.439149	0.492197	-0.773631	Not DE
ENSG00000269813	-0.0404511	-5.56222	-0.343739	0.731186	0.76814	-0.343548	Not DE
ENSG00000269815	-0.324756	-6.22665	-3.59367	0.000358384	0.000703386	-3.56897	LIV DET
ENSG00000269821	-0.248787	7.32396	-7.08975	6.31027e-12	2.94263e-11	-6.87246	LIV DET
ENSG00000269825	0.531315	2.22796	9.00894	5.72979e-18	4.19001e-17	8.63782	PM DET
ENSG00000269833	-0.298503	-5.7617	-2.76219	0.00594882	0.00966603	-2.75059	LIV DET
ENSG00000269834	-0.141732	0.184771	-2.18383	0.0295074	0.0426746	-2.17664	LIV DET
ENSG00000269837	-0.0153919	3.43068	-0.44656	0.655428	0.698797	-0.446234	Not DE
ENSG00000269858	-0.0419143	4.89211	-1.35553	0.175979	0.218074	-1.35324	Not DE
ENSG00000269859	-0.74347	-4.69374	-5.56114	4.75714e-08	1.50011e-07	-5.46016	LIV DET
ENSG00000269873	0.154445	-1.98052	1.96242	0.0503766	0.0696746	1.95675	Not DE
ENSG00000269883	1.74912	-2.42309	7.36354	7.2629e-13	3.64465e-12	7.17439	PM DET
ENSG00000269886	0.539222	-3.823	4.81919	1.90746e-06	5.0287e-06	4.76299	PM DET
ENSG00000269888	-0.817928	-5.21657	-4.42279	1.22867e-05	2.92439e-05	-4.37244	LIV DET
ENSG00000269889	-0.256605	-5.8822	-1.90346	0.057544	0.0786947	-1.89916	Not DE
ENSG00000269891	0.603632	0.20236	3.47147	0.000561553	0.00107017	3.44953	PM DET
ENSG00000269892	0.186162	-2.68307	1.85788	0.063762	0.0864259	1.85384	Not DE
ENSG00000269893	-0.271606	4.00348	-4.4671	9.95167e-06	2.39801e-05	-4.41822	LIV DET
ENSG00000269896	0.703434	-1.57192	3.20378	0.00144133	0.00257693	3.18624	PM DET
ENSG00000269897	0.089872	-0.633664	0.488008	0.625754	0.671129	0.487712	Not DE
ENSG00000269900	-0.825851	9.5027	-8.54329	1.95382e-16	1.28374e-15	-8.22488	LIV DET
ENSG00000269903	-0.243446	-3.31886	-2.22158	0.0268187	0.0390336	-2.21415	LIV DET
ENSG00000269904	-0.0584467	-5.30348	-0.288531	0.773058	0.805355	-0.288377	Not DE
ENSG00000269906	0.162558	-4.5001	0.758991	0.448209	0.501027	0.758404	Not DE
ENSG00000269910	0.0893353	-5.20083	0.747318	0.45527	0.508259	0.746657	Not DE
ENSG00000269911	0.728976	0.0750619	6.67665	6.39952e-11	2.75682e-10	6.5341	PM DET
ENSG00000269918	-0.198256	2.20862	-5.71362	1.88621e-08	6.23675e-08	-5.62213	LIV DET
ENSG00000269921	-0.0203828	-0.665721	-0.455206	0.649211	0.692758	-0.454858	Not DE
ENSG00000269927	0.788036	-3.56572	5.82705	1.08353e-08	3.68801e-08	5.71711	PM DET
ENSG00000269929	-1.31529	1.57641	-9.43009	1.45105e-19	1.17375e-18	-9.04838	LIV DET
ENSG00000269930	-0.766749	-4.05714	-2.47264	0.0137775	0.0211048	-2.46301	LIV DET
ENSG00000269933	-0.0338301	-6.01186	-0.305355	0.76022	0.794051	-0.305191	Not DE
ENSG00000269934	0.417209	-4.64906	1.78053	0.0755856	0.101136	1.77689	Not DE
ENSG00000269935	1.25131	-0.308142	14.9407	9.78138e-41	3.93596e-39	13.3643	PM DET
ENSG00000269937	0.160989	2.16056	2.84651	0.00465133	0.00769065	2.83024	PM DET
ENSG00000269938	0.22863	-5.58323	1.09307	0.274878	0.324771	1.0919	Not DE
ENSG00000269940	0.494641	-5.62133	2.4976	0.0128179	0.0197363	2.48879	PM DET
ENSG00000269944	-0.273589	-6.22467	-2.95607	0.0032627	0.00553044	-2.94184	LIV DET
ENSG00000269945	-0.0186777	1.23052	-0.236293	0.813305	0.84111	-0.236164	Not DE
ENSG00000269947	0.50134	-1.77346	6.97874	9.30756e-12	4.28099e-11	6.81682	PM DET
ENSG00000269949	-0.102992	-3.15254	-1.0409	0.298417	0.349519	-1.03983	Not DE
ENSG00000269951	-0.0313604	-5.90136	-0.179297	0.857776	0.879916	-0.179206	Not DE
ENSG00000269952	-0.453648	-6.2568	-6.06301	2.64414e-09	9.70559e-09	-5.95229	LIV DET
ENSG00000269955	-0.27012	3.7656	-5.71699	1.84777e-08	6.11637e-08	-5.62568	LIV DET
ENSG00000269958	1.49805	-2.34404	6.19047	1.24686e-09	4.74631e-09	6.0741	PM DET
ENSG00000269959	3.21858	-3.06925	11.7542	2.14633e-28	3.32659e-27	11.0519	PM DET
ENSG00000269961	-0.210937	-3.01491	-2.17691	0.0299493	0.0432576	-2.17076	LIV DET
ENSG00000269964	-0.244215	-2.32635	-1.45759	0.145569	0.183733	-1.45536	Not DE
ENSG00000269966	-0.391072	-5.43578	-2.80578	0.00524811	0.00860468	-2.7914	LIV DET
ENSG00000269968	-0.323378	-4.74588	-1.56992	0.117163	0.150917	-1.5668	Not DE
ENSG00000269973	-0.0139381	1.69806	-0.576831	0.564407	0.613687	-0.576309	Not DE
ENSG00000269976	-0.206717	-6.09667	-1.87694	0.0611074	0.0831422	-1.87272	Not DE
ENSG00000269978	-0.436251	-3.03347	-4.2782	2.32541e-05	5.33399e-05	-4.23111	LIV DET
ENSG00000269980	-0.559355	-5.37594	-4.74332	2.86821e-06	7.39572e-06	-4.68004	LIV DET
ENSG00000269981	0.465249	-4.80884	3.1326	0.00184942	0.00325473	3.11341	PM DET
ENSG00000269982	0.369415	0.440798	7.95843	2.02913e-14	1.1478e-13	7.64877	PM DET
ENSG00000269983	0.439181	0.105255	1.96956	0.0494365	0.0684731	1.96481	Not DE
ENSG00000269984	0.255756	0.245727	5.53682	5.54848e-08	1.73836e-07	5.43277	PM DET
ENSG00000269997	0.451559	-5.07525	1.75407	0.0800218	0.106546	1.75056	Not DE
ENSG00000270000	0.704045	-3.41048	6.35118	5.46971e-10	2.15968e-09	6.205	PM DET
ENSG00000270006	-0.70461	-2.85051	-5.06674	5.9838e-07	1.67494e-06	-4.99174	LIV DET
ENSG00000270008	-0.28775	-5.47583	-1.81465	0.0701663	0.0944093	-1.81084	Not DE
ENSG00000270011	0.0289689	1.94863	0.638901	0.52324	0.574446	0.638359	Not DE
ENSG00000270016	-0.295516	-2.39566	-3.18362	0.00154329	0.002746	-3.16642	LIV DET
ENSG00000270020	0.846925	-1.10355	8.49186	3.82716e-16	2.45459e-15	8.14391	PM DET
ENSG00000270021	0.241044	-0.826626	3.07555	0.00224725	0.00390328	3.05545	PM DET
ENSG00000270022	-0.130055	1.10349	-1.31688	0.188539	0.231948	-1.31491	Not DE
ENSG00000270025	0.685326	-3.43382	1.78171	0.0754602	0.100985	1.77766	Not DE
ENSG00000270035	-0.259712	-2.60772	-2.64027	0.00854195	0.0135411	-2.62986	LIV DET
ENSG00000270036	-0.0355363	-5.70931	-0.338265	0.73533	0.771739	-0.338044	Not DE
ENSG00000270039	-0.987761	-2.36424	-4.46974	9.68018e-06	2.33746e-05	-4.4242	LIV DET
ENSG00000270049	-0.272321	0.234881	-3.97776	7.96652e-05	0.000170823	-3.94541	LIV DET
ENSG00000270050	-0.284616	-3.86423	-2.01185	0.0447659	0.0624784	-2.00685	Not DE
ENSG00000270052	-0.167941	-6.03058	-1.82056	0.069264	0.093287	-1.81669	Not DE
ENSG00000270055	0.320966	1.40454	5.09934	4.81589e-07	1.36094e-06	5.03351	PM DET
ENSG00000270059	-1.21914	-2.19382	-5.75952	1.46242e-08	4.90117e-08	-5.66591	LIV DET
ENSG00000270060	-0.386715	-5.16463	-2.51633	0.0122323	0.018914	-2.50537	LIV DET
ENSG00000270061	-0.299416	-5.4808	-1.45799	0.145466	0.183626	-1.45573	Not DE
ENSG00000270066	-0.602065	-0.713835	-2.09908	0.0363025	0.0515191	-2.09352	Not DE
ENSG00000270068	-0.537489	-5.3981	-4.84278	1.81049e-06	4.78647e-06	-4.7735	LIV DET
ENSG00000270069	0.676847	-0.972978	3.16524	0.00164215	0.00291245	3.14831	PM DET
ENSG00000270071	-0.860999	-5.15984	-5.17151	3.35167e-07	9.63624e-07	-5.10252	LIV DET
ENSG00000270072	-0.808764	-5.34544	-3.89558	0.000111025	0.000233426	-3.86514	LIV DET
ENSG00000270074	0.229507	0.826496	1.82275	0.0689267	0.0928494	1.8189	Not DE
ENSG00000270076	-0.0116615	-2.95164	-0.123537	0.90173	0.918048	-0.123476	Not DE
ENSG00000270077	-0.861054	-5.09295	-4.23603	2.70612e-05	6.1496e-05	-4.19688	LIV DET
ENSG00000270084	-0.250709	-5.87258	-1.76697	0.0778334	0.103885	-1.7634	Not DE
ENSG00000270087	-0.788873	-4.65188	-5.66523	2.67706e-08	8.70068e-08	-5.56134	LIV DET
ENSG00000270090	-0.318048	-5.90424	-2.91138	0.00375727	0.00630977	-2.89785	LIV DET
ENSG00000270091	0.0663452	-0.453784	1.1148	0.265464	0.314922	1.11357	Not DE
ENSG00000270096	0.0661125	0.201417	1.72438	0.0852458	0.11287	1.72103	Not DE
ENSG00000270099	-0.728197	-3.56559	-4.46456	9.90804e-06	2.38845e-05	-4.41917	LIV DET
ENSG00000270100	-0.0416841	-2.58387	-0.484844	0.627997	0.673103	-0.484548	Not DE
ENSG00000270103	5.40193	-2.54763	15.1338	4.48627e-40	1.70711e-38	13.2504	PM DET
ENSG00000270104	0.275591	-4.96854	1.74681	0.0813953	0.108274	1.74265	Not DE
ENSG00000270106	0.0802125	1.55522	1.17381	0.241024	0.289062	1.17243	Not DE
ENSG00000270111	-0.446622	0.757126	-7.89778	1.80059e-14	1.02314e-13	-7.66412	LIV DET
ENSG00000270112	-0.316279	0.78398	-4.10385	4.73019e-05	0.000104189	-4.06857	LIV DET
ENSG00000270116	-1.44941	-2.50337	-5.0681	5.63226e-07	1.58125e-06	-5.00342	LIV DET
ENSG00000270117	-0.162149	-3.8417	-1.32999	0.184117	0.227018	-1.32818	Not DE
ENSG00000270118	-0.0151434	-4.66951	-0.074003	0.941041	0.951071	-0.0739618	Not DE
ENSG00000270123	-0.956735	-4.4372	-6.60155	1.22967e-10	5.16349e-10	-6.43562	LIV DET
ENSG00000270127	0.0870102	0.614065	1.0039	0.316097	0.367685	1.00251	Not DE
ENSG00000270131	-0.646304	-5.78276	-6.11065	1.97838e-09	7.36972e-09	-5.99957	LIV DET
ENSG00000270135	0.078852	-1.84639	1.10761	0.268559	0.318217	1.10639	Not DE
ENSG00000270141	-0.0890624	1.56557	-1.43551	0.151761	0.190828	-1.43334	Not DE
ENSG00000270147	0.350473	-1.87683	4.54307	6.95086e-06	1.70731e-05	4.49519	PM DET
ENSG00000270149	-0.163866	-5.00315	-0.73414	0.463202	0.516176	-0.733585	Not DE
ENSG00000270154	0.166648	0.970803	2.71628	0.00686643	0.0110538	2.70325	PM DET
ENSG00000270157	0.119317	1.36884	1.65145	0.0992808	0.129789	1.64835	Not DE
ENSG00000270164	0.398534	-0.437176	3.13322	0.00186497	0.00328019	3.11093	PM DET
ENSG00000270170	-0.180605	2.54636	-7.47806	6.33457e-13	3.1937e-12	-7.19308	LIV DET
ENSG00000270171	0.0456474	-0.603591	0.619604	0.535857	0.586372	0.61909	Not DE
ENSG00000270175	-0.260634	-0.00717797	-6.64973	7.63001e-11	3.26447e-10	-6.50772	LIV DET
ENSG00000270177	-0.731049	-0.235865	-15.2189	2.71584e-43	1.33569e-41	-13.7954	LIV DET
ENSG00000270179	-0.531809	-6.04966	-4.43347	1.13979e-05	2.72338e-05	-4.3888	LIV DET
ENSG00000270181	-0.828386	0.910902	-4.84287	1.71588e-06	4.54994e-06	-4.7843	LIV DET
ENSG00000270194	-0.74109	-0.75173	-14.3573	1.31473e-38	4.44786e-37	-12.9945	LIV DET
ENSG00000270204	0.494028	-3.8873	3.97639	8.15909e-05	0.000174691	3.93968	PM DET
ENSG00000270207	0.0831295	-1.44736	0.525792	0.599261	0.646563	0.525463	Not DE
ENSG00000270210	0.0377216	-3.65468	0.325886	0.744645	0.780236	0.325708	Not DE
ENSG00000270222	-0.383855	-5.93074	-3.86917	0.000123419	0.00025772	-3.83923	LIV DET
ENSG00000270230	-0.37579	-6.15462	-3.82935	0.000144702	0.000299648	-3.79999	LIV DET
ENSG00000270231	0.152423	3.38198	3.83052	0.000146801	0.000303744	3.79642	PM DET
ENSG00000270240	0.234438	-4.20427	1.61707	0.106606	0.138505	1.61364	Not DE
ENSG00000270244	-0.396452	-4.42652	-3.28512	0.00110412	0.00201229	-3.26256	LIV DET
ENSG00000270248	-0.0959339	-2.95258	-1.05629	0.29134	0.342193	-1.05519	Not DE
ENSG00000270249	0.55469	-2.40215	3.34584	0.000880812	0.00162927	3.32607	PM DET
ENSG00000270264	-0.204146	-5.71534	-1.82264	0.0689435	0.0928678	-1.81879	Not DE
ENSG00000270265	-0.366597	-4.80848	-1.98684	0.0474752	0.0659508	-1.98204	Not DE
ENSG00000270273	0.224183	-5.09337	1.8655	0.0626862	0.0850864	1.86141	Not DE
ENSG00000270276	1.02926	-0.0203658	3.7979	0.000171168	0.000350952	3.75816	PM DET
ENSG00000270300	-0.0826106	-4.3225	-0.543361	0.587158	0.635144	-0.542958	Not DE
ENSG00000270316	-0.0638669	-4.73376	-0.255977	0.798092	0.827741	-0.255817	Not DE
ENSG00000270321	-0.548402	-2.77385	-2.40409	0.0166403	0.0251396	-2.39456	LIV DET
ENSG00000270324	-0.306896	-6.11002	-3.74858	0.000202	0.000410562	-3.7165	LIV DET
ENSG00000270325	-0.370774	-5.05839	-2.88887	0.00405793	0.00677763	-2.87362	LIV DET
ENSG00000270326	0.259873	-5.28153	2.14513	0.0324151	0.04648	2.13925	PM DET
ENSG00000270332	-0.162262	-1.80054	-2.38735	0.0173334	0.0261071	-2.37956	LIV DET
ENSG00000270343	-0.264668	-1.65677	-3.3999	0.000727045	0.00136141	-3.37917	LIV DET
ENSG00000270344	0.0468639	3.37261	1.27921	0.201612	0.246349	1.27697	Not DE
ENSG00000270359	-0.24884	-5.94001	-2.44865	0.0146763	0.0223724	-2.44027	LIV DET
ENSG00000270361	0.426583	-3.0315	3.3819	0.000775924	0.00144664	3.36124	PM DET
ENSG00000270362	0.373588	-3.39668	1.1483	0.251495	0.300149	1.14672	Not DE
ENSG00000270372	-0.385032	-6.25723	-5.59107	3.72054e-08	1.18804e-07	-5.50363	LIV DET
ENSG00000270384	-0.38342	-6.13262	-4.42014	1.25038e-05	2.97256e-05	-4.36861	LIV DET
ENSG00000270392	-0.175826	-2.1801	-1.31823	0.188154	0.231512	-1.31606	Not DE
ENSG00000270393	0.60681	-4.07957	4.60888	5.12704e-06	1.28129e-05	4.55952	PM DET
ENSG00000270403	-0.44834	-5.64486	-4.18298	3.39219e-05	7.60532e-05	-4.1454	LIV DET
ENSG00000270409	-0.1815	-4.9274	-1.0694	0.285467	0.336056	-1.06812	Not DE
ENSG00000270412	-0.422174	-5.73829	-4.00977	7.18718e-05	0.000154862	-3.97	LIV DET
ENSG00000270419	-0.0377383	1.36855	-0.953204	0.341196	0.39382	-0.951806	Not DE
ENSG00000270424	-0.674887	-5.6498	-6.1055	2.27608e-09	8.4193e-09	-5.97677	LIV DET
ENSG00000270426	0.875165	-5.19507	3.70874	0.000231154	0.000466165	3.68228	PM DET
ENSG00000270431	-0.194477	-5.74217	-1.80799	0.0711973	0.0956853	-1.80422	Not DE
ENSG00000270442	-0.304999	-3.635	-2.82211	0.00498211	0.00819882	-2.80819	LIV DET
ENSG00000270456	-0.239908	-6.14411	-2.85863	0.00443135	0.0073556	-2.8457	LIV DET
ENSG00000270457	-0.467185	-5.19332	-3.25075	0.00122786	0.00222261	-3.23233	LIV DET
ENSG00000270462	-0.169794	-4.76114	-1.39431	0.163831	0.204476	-1.3923	Not DE
ENSG00000270477	-0.385311	-6.3162	-5.93926	5.37868e-09	1.90216e-08	-5.83501	LIV DET
ENSG00000270487	-0.351108	-6.29945	-5.45921	7.56515e-08	2.33374e-07	-5.3772	LIV DET
ENSG00000270492	-0.16326	-4.88125	-1.26699	0.205857	0.2511	-1.26504	Not DE
ENSG00000270500	-0.421658	-6.15569	-5.20076	3.06381e-07	8.84752e-07	-5.11948	LIV DET
ENSG00000270503	-0.82204	-5.05123	-6.68412	7.16864e-11	3.07363e-10	-6.51709	LIV DET
ENSG00000270504	0.594117	-1.36188	7.71225	1.01793e-13	5.47904e-13	7.43855	PM DET
ENSG00000270513	0.0905456	-4.66287	0.737944	0.460945	0.51387	0.737292	Not DE
ENSG00000270522	-0.310643	-6.10292	-3.53933	0.000438292	0.000848698	-3.51588	LIV DET
ENSG00000270532	0.277822	-4.34339	2.24534	0.0252496	0.0369446	2.23756	PM DET
ENSG00000270533	-0.689189	-3.96282	-5.26603	2.24287e-07	6.58551e-07	-5.17799	LIV DET
ENSG00000270538	-0.122246	-6.03176	-1.31276	0.189862	0.233403	-1.31099	Not DE
ENSG00000270540	-0.0617904	-5.08229	-0.487377	0.62624	0.671515	-0.487026	Not DE
ENSG00000270547	-0.604208	-1.93368	-4.99131	8.33324e-07	2.29313e-06	-4.9274	LIV DET
ENSG00000270550	0.0132082	-5.89301	0.117352	0.906628	0.922379	0.117293	Not DE
ENSG00000270557	-0.460828	-1.32845	-2.1682	0.0306053	0.044112	-2.16217	LIV DET
ENSG00000270558	0.187126	-0.664166	3.9717	8.17191e-05	0.000174953	3.9393	PM DET
ENSG00000270562	0.769452	-2.21786	2.67616	0.00768867	0.0122842	2.66544	PM DET
ENSG00000270577	-0.492196	-6.00242	-5.7097	1.92855e-08	6.37253e-08	-5.61829	LIV DET
ENSG00000270578	0.444747	-0.791991	6.99351	1.50658e-11	6.80778e-11	6.74726	PM DET
ENSG00000270580	0.212261	1.74964	2.25446	0.0246708	0.0361751	2.24652	PM DET
ENSG00000270589	0.220991	-0.294087	4.67926	4.09509e-06	1.03709e-05	4.6065	PM DET
ENSG00000270591	-0.254138	-5.9217	-2.42727	0.0156262	0.023711	-2.41753	LIV DET
ENSG00000270604	-0.0649767	0.0430731	-1.20289	0.229678	0.2767	-1.20119	Not DE
ENSG00000270605	-0.0319053	-0.582881	-0.326954	0.74384	0.779502	-0.326772	Not DE
ENSG00000270607	-0.0375294	1.14627	-0.792524	0.428424	0.481701	-0.791891	Not DE
ENSG00000270614	-0.0870062	-4.62338	-0.675656	0.499617	0.551386	-0.675093	Not DE
ENSG00000270615	-0.551392	-4.46753	-4.25357	2.58018e-05	5.8834e-05	-4.20767	LIV DET
ENSG00000270617	-0.20339	-4.10429	-1.00037	0.317608	0.369199	-0.999386	Not DE
ENSG00000270627	-0.0655682	-3.83422	-0.574941	0.565586	0.614769	-0.574564	Not DE
ENSG00000270629	0.0198238	6.19025	0.510129	0.610219	0.656808	0.509761	Not DE
ENSG00000270638	-0.65864	-0.10007	-14.3259	2.91967e-39	1.05119e-37	-13.1091	LIV DET
ENSG00000270640	-0.285279	-6.24303	-3.48626	0.000532995	0.00101929	-3.4636	LIV DET
ENSG00000270641	0.116163	-1.27837	0.915798	0.360327	0.413429	0.914742	Not DE
ENSG00000270647	0.25041	5.28483	11.7639	9.43885e-28	1.40435e-26	10.9182	PM DET
ENSG00000270659	0.00701564	0.0991967	0.140976	0.887961	0.906267	0.140885	Not DE
ENSG00000270664	-0.284235	-6.00725	-3.09738	0.00206104	0.00360085	-3.08129	LIV DET
ENSG00000270665	-0.101929	-5.08569	-0.845427	0.398274	0.451648	-0.844708	Not DE
ENSG00000270673	-0.660406	-2.30198	-7.82859	2.89363e-14	1.62129e-13	-7.60299	LIV DET
ENSG00000270677	-0.477783	-5.77425	-4.54849	7.05379e-06	1.73118e-05	-4.49206	LIV DET
ENSG00000270681	-0.435533	-0.477366	-5.87791	9.2164e-09	3.16281e-08	-5.74455	LIV DET
ENSG00000270685	-0.290745	-6.23303	-3.61365	0.000332443	0.000655414	-3.58861	LIV DET
ENSG00000270689	0.290842	0.893497	5.80854	1.29766e-08	4.37677e-08	5.68637	PM DET
ENSG00000270711	-0.0580461	-5.87221	-0.571485	0.567926	0.617023	-0.571109	Not DE
ENSG00000270714	-0.497661	-4.85436	-4.10674	4.77351e-05	0.000105089	-4.06645	LIV DET
ENSG00000270716	-0.0981582	-5.98984	-1.04964	0.294385	0.345311	-1.04855	Not DE
ENSG00000270720	0.0936936	-1.72274	1.26739	0.205596	0.2508	1.26577	Not DE
ENSG00000270722	-0.726118	1.24737	-6.91277	1.92489e-11	8.6306e-11	-6.71161	LIV DET
ENSG00000270723	-0.0612535	-5.86456	-0.613564	0.539778	0.590148	-0.613148	Not DE
ENSG00000270727	-0.377441	-5.98489	-4.08551	5.26843e-05	0.000115285	-4.04339	LIV DET
ENSG00000270728	-0.406498	-5.89866	-4.01057	6.9687e-05	0.000150327	-3.97735	LIV DET
ENSG00000270751	-0.417933	-6.10702	-4.81252	1.9726e-06	5.19271e-06	-4.75621	LIV DET
ENSG00000270755	-0.0906789	-4.9377	-0.753393	0.451562	0.504419	-0.752813	Not DE
ENSG00000270757	1.20157	-2.06014	6.0467	2.86778e-09	1.0483e-08	5.93899	PM DET
ENSG00000270760	-0.424317	-6.01548	-4.70446	3.29013e-06	8.42161e-06	-4.65182	LIV DET
ENSG00000270761	-0.6122	-3.01315	-5.95369	5.54131e-09	1.95577e-08	-5.83004	LIV DET
ENSG00000270765	0.654588	-2.39114	3.3815	0.000777679	0.00144961	3.36062	PM DET
ENSG00000270773	-0.164574	-5.05583	-1.28903	0.197972	0.242403	-1.28735	Not DE
ENSG00000270789	-0.314694	-6.24907	-3.91363	0.000103531	0.000218556	-3.88216	LIV DET
ENSG00000270792	-0.213628	-4.15866	-1.40112	0.161872	0.202274	-1.3988	Not DE
ENSG00000270800	-0.403467	4.90454	-12.0125	2.5391e-28	3.92121e-27	-11.0368	LIV DET
ENSG00000270802	-0.325694	-1.51168	-3.62756	0.000315085	0.000623069	-3.60257	LIV DET
ENSG00000270804	0.43538	0.858933	9.38416	5.17863e-19	4.06226e-18	8.90837	PM DET
ENSG00000270808	-0.0711787	-5.12195	-0.569629	0.569224	0.61821	-0.569195	Not DE
ENSG00000270813	-0.682125	-4.25957	-5.27634	2.09816e-07	6.17629e-07	-5.19042	LIV DET
ENSG00000270814	-0.372628	-6.01848	-4.08761	5.07077e-05	0.000111227	-4.05234	LIV DET
ENSG00000270820	0.621938	-0.977545	4.38845	1.39012e-05	3.2832e-05	4.34542	PM DET
ENSG00000270823	-0.809421	-2.69201	-8.77917	2.63271e-17	1.84241e-16	-8.4618	LIV DET
ENSG00000270828	-0.381376	-5.72478	-3.57675	0.000386908	0.000755811	-3.54886	LIV DET
ENSG00000270829	-0.506585	-5.54581	-4.17927	3.4416e-05	7.71151e-05	-4.14209	LIV DET
ENSG00000270837	-0.141975	-4.60891	-1.11235	0.266589	0.31607	-1.11095	Not DE
ENSG00000270850	-0.664313	-5.28938	-5.56988	4.53598e-08	1.43382e-07	-5.4686	LIV DET
ENSG00000270863	-0.128425	0.963726	-2.44376	0.0148756	0.0226532	-2.43539	LIV DET
ENSG00000270866	-0.607048	0.872293	-10.1665	3.37296e-22	3.35724e-21	-9.68855	LIV DET
ENSG00000270872	0.448249	1.11902	4.45892	1.02479e-05	2.46467e-05	4.41187	PM DET
ENSG00000270876	0.431171	-2.28283	3.68207	0.000256236	0.000513376	3.65595	PM DET
ENSG00000270878	-0.00954151	-0.674504	-0.172504	0.86311	0.884648	-0.172416	Not DE
ENSG00000270880	-1.20613	-2.53052	-11.7134	3.4563e-28	5.28883e-27	-11.009	LIV DET
ENSG00000270882	-0.144173	4.3163	-2.93039	0.0035603	0.00600109	-2.9147	LIV DET
ENSG00000270883	-0.908948	-1.89786	-12.6484	4.37263e-32	8.73916e-31	-11.7904	LIV DET
ENSG00000270885	0.549786	2.61653	9.90211	1.73768e-20	1.51601e-19	9.27734	PM DET
ENSG00000270896	-0.259332	-6.17325	-3.14993	0.00173043	0.00305928	-3.13298	LIV DET
ENSG00000270904	-0.454164	-5.62321	-3.89152	0.000112837	0.000236972	-3.86119	LIV DET
ENSG00000270917	-0.679143	-4.7384	-5.44134	8.81786e-08	2.70329e-07	-5.34954	LIV DET
ENSG00000270919	-0.358203	-5.86711	-3.40242	0.000735403	0.00137561	-3.37603	LIV DET
ENSG00000270920	-0.342271	-6.09727	-4.04272	6.11353e-05	0.00013287	-4.00839	LIV DET
ENSG00000270923	0.478284	0.000872477	9.59735	8.57583e-20	7.07965e-19	9.10564	PM DET
ENSG00000270929	-0.0221982	-4.11185	-0.190052	0.849344	0.872475	-0.189956	Not DE
ENSG00000270933	-0.974222	-4.45261	-7.63853	1.42709e-13	7.60247e-13	-7.39378	LIV DET
ENSG00000270941	-0.141089	-6.18718	-1.76631	0.078118	0.104223	-1.76171	Not DE
ENSG00000270945	-0.474261	-5.93543	-4.6815	3.65885e-06	9.31707e-06	-4.62988	LIV DET
ENSG00000270947	-0.506189	-5.43921	-4.28538	2.24828e-05	5.16652e-05	-4.23869	LIV DET
ENSG00000270948	-0.481322	-2.30914	-5.12945	4.63693e-07	1.31172e-06	-5.04076	LIV DET
ENSG00000270953	0.475457	2.22731	8.30131	1.52393e-15	9.36669e-15	7.97499	PM DET
ENSG00000270959	-0.0764189	-0.00739554	-1.39334	0.164379	0.205083	-1.39049	Not DE
ENSG00000270964	-0.144502	-1.86811	-1.94079	0.0528348	0.0727782	-1.93627	Not DE
ENSG00000270969	0.171626	-5.28327	1.46539	0.143534	0.181423	1.46276	Not DE
ENSG00000270972	0.0927133	-4.88548	0.643957	0.519944	0.571368	0.643432	Not DE
ENSG00000270989	-0.320365	-5.82483	-3.09939	0.00206903	0.00361417	-3.08014	LIV DET
ENSG00000270993	-0.400111	-6.30463	-6.1194	1.90566e-09	7.11289e-09	-6.00565	LIV DET
ENSG00000270996	-0.247631	-6.06037	-2.04974	0.0409034	0.0575144	-2.04451	Not DE
ENSG00000271002	-0.892583	-5.45234	-7.98145	9.64963e-15	5.59084e-14	-7.74379	LIV DET
ENSG00000271009	0.148701	-0.665431	2.42518	0.0157242	0.0238526	2.41525	PM DET
ENSG00000271013	0.254601	-3.2552	2.11765	0.0347857	0.0495981	2.11084	PM DET
ENSG00000271021	-0.173488	-4.61568	-1.37007	0.171426	0.212958	-1.36764	Not DE
ENSG00000271022	-0.16242	-4.39177	-1.29729	0.195197	0.239346	-1.29536	Not DE
ENSG00000271027	-0.416697	-6.15369	-5.2059	2.81817e-07	8.16873e-07	-5.13522	LIV DET
ENSG00000271040	-0.639492	-3.52222	-5.68831	2.45735e-08	8.01514e-08	-5.57627	LIV DET
ENSG00000271046	-1.84156	-3.4767	-13.7948	1.77906e-35	4.61223e-34	-12.4308	LIV DET
ENSG00000271057	0.0273801	-5.58275	0.238511	0.811596	0.83976	0.238367	Not DE
ENSG00000271063	-0.572439	-3.44044	-5.20481	2.82019e-07	8.17379e-07	-5.13508	LIV DET
ENSG00000271079	-0.303221	-5.26109	-1.51123	0.131525	0.167681	-1.50811	Not DE
ENSG00000271081	-0.43805	-5.44333	-3.70709	0.00023681	0.0004769	-3.67612	LIV DET
ENSG00000271086	0.0149391	-4.89062	0.0903664	0.928032	0.940024	0.0903218	Not DE
ENSG00000271092	0.248435	-1.15228	1.42507	0.154752	0.194191	1.42295	Not DE
ENSG00000271100	-0.317813	-6.2819	-4.70393	3.30837e-06	8.46758e-06	-4.65068	LIV DET
ENSG00000271105	-0.478449	-6.24401	-5.09842	5.13765e-07	1.4467e-06	-5.0211	LIV DET
ENSG00000271109	-0.501747	-5.5716	-3.92555	0.000100787	0.000213183	-3.88869	LIV DET
ENSG00000271121	-0.204843	2.41494	-4.09274	4.97848e-05	0.000109346	-4.05663	LIV DET
ENSG00000271122	0.397865	2.43199	9.58057	6.42607e-20	5.35044e-19	9.13691	PM DET
ENSG00000271128	-0.360568	-6.28291	-5.39154	1.0799e-07	3.27264e-07	-5.31274	LIV DET
ENSG00000271133	-0.642965	-1.60715	-6.46852	2.32611e-10	9.51661e-10	-6.3381	LIV DET
ENSG00000271136	0.174939	-4.62128	1.40509	0.160606	0.20083	1.40304	Not DE
ENSG00000271138	-0.310985	-6.07825	-3.48993	0.000525613	0.00100594	-3.46735	LIV DET
ENSG00000271142	-0.664777	-4.0303	-5.59043	4.1831e-08	1.32618e-07	-5.48294	LIV DET
ENSG00000271147	0.024391	3.03524	0.820782	0.412158	0.465411	0.820102	Not DE
ENSG00000271148	-0.279837	-3.30245	-2.78342	0.00562156	0.00917539	-2.76908	LIV DET
ENSG00000271150	0.304367	-4.53457	2.38354	0.0175711	0.0264304	2.37453	PM DET
ENSG00000271151	-0.591445	-2.20575	-7.37265	1.07863e-12	5.34062e-12	-7.12008	LIV DET
ENSG00000271155	0.268025	-2.81722	2.89962	0.00390007	0.00653064	2.88613	PM DET
ENSG00000271156	-0.594873	-3.22555	-5.68892	2.15705e-08	7.08247e-08	-5.59891	LIV DET
ENSG00000271159	-0.499675	-5.91716	-5.21963	2.61875e-07	7.61785e-07	-5.149	LIV DET
ENSG00000271163	-0.360017	-6.19938	-4.5394	7.06711e-06	1.73417e-05	-4.49166	LIV DET
ENSG00000271167	-0.605306	-1.09535	-8.17181	2.41527e-15	1.46331e-14	-7.91791	LIV DET
ENSG00000271171	-0.202924	-5.15899	-1.44396	0.149487	0.188221	-1.44135	Not DE
ENSG00000271174	-0.414188	-5.53786	-3.54274	0.000437876	0.000847947	-3.51614	LIV DET
ENSG00000271179	-0.632128	-2.92589	-5.53136	5.63247e-08	1.76357e-07	-5.43009	LIV DET
ENSG00000271185	-0.713542	-5.40471	-6.22638	9.9862e-10	3.83484e-09	-6.10963	LIV DET
ENSG00000271187	-0.658495	-3.7565	-5.0814	5.2789e-07	1.48523e-06	-5.01589	LIV DET
ENSG00000271192	-0.543091	-4.1966	-4.63809	4.68991e-06	1.17821e-05	-4.5782	LIV DET
ENSG00000271196	-0.212249	-5.72618	-1.95728	0.0508619	0.0702663	-1.95264	Not DE
ENSG00000271198	-0.325245	-5.56378	-2.84474	0.00465338	0.00769318	-2.8301	LIV DET
ENSG00000271200	-0.561536	-0.769605	-9.7802	8.76095e-21	7.79243e-20	-9.35005	LIV DET
ENSG00000271204	3.51371	-2.84061	10.2857	1.14068e-22	1.175e-21	9.79868	PM DET
ENSG00000271225	-0.258756	-5.27102	-2.05747	0.0402452	0.0566576	-2.05122	Not DE
ENSG00000271227	-0.431993	-4.38838	-3.45005	0.000614178	0.00116302	-3.42527	LIV DET
ENSG00000271228	-0.0272011	-2.43201	-0.316609	0.75167	0.786556	-0.316438	Not DE
ENSG00000271235	-0.341103	-5.89618	-3.22986	0.00133071	0.00239294	-3.20927	LIV DET
ENSG00000271239	-0.472774	-2.98078	-4.23693	2.80509e-05	6.36299e-05	-4.18874	LIV DET
ENSG00000271250	-0.372747	-6.31292	-5.94184	5.30734e-09	1.87825e-08	-5.83724	LIV DET
ENSG00000271253	0.0679645	-4.94012	0.575968	0.564934	0.614215	0.575529	Not DE
ENSG00000271257	-0.315065	-6.0151	-3.53498	0.000445148	0.000860922	-3.51176	LIV DET
ENSG00000271265	0.0996231	-1.10737	1.76727	0.0777831	0.103822	1.7637	Not DE
ENSG00000271270	0.0953541	2.16618	1.49351	0.135925	0.17272	1.49114	Not DE
ENSG00000271275	-0.168828	-5.8498	-1.65588	0.0985068	0.128844	-1.65214	Not DE
ENSG00000271283	-0.642138	-4.41136	-5.07614	5.79294e-07	1.62348e-06	-4.998	LIV DET
ENSG00000271286	0.022012	-3.15022	0.21007	0.833697	0.859129	0.209963	Not DE
ENSG00000271287	-0.214049	-5.80203	-1.30233	0.19345	0.237408	-1.30044	Not DE
ENSG00000271303	0.29365	4.35698	9.25468	5.92692e-19	4.63241e-18	8.8934	PM DET
ENSG00000271314	-0.109239	-5.35356	-0.919354	0.358415	0.411377	-0.918389	Not DE
ENSG00000271318	-0.342423	-3.77857	-2.98061	0.00301448	0.00513659	-2.96626	LIV DET
ENSG00000271320	-0.486212	-6.1855	-4.63081	4.6437e-06	1.16738e-05	-4.58027	LIV DET
ENSG00000271327	-0.782291	-0.630744	-4.09117	4.98767e-05	0.000109532	-4.0562	LIV DET
ENSG00000271329	-0.152563	-5.72377	-1.33387	0.182843	0.225633	-1.33205	Not DE
ENSG00000271334	-0.547582	-5.38802	-4.48653	9.25127e-06	2.2391e-05	-4.43397	LIV DET
ENSG00000271335	0.14111	0.146598	1.22585	0.220829	0.267131	1.22433	Not DE
ENSG00000271337	0.41274	-4.81899	3.25196	0.00123377	0.00223236	3.23096	PM DET
ENSG00000271344	0.134395	0.924062	2.54866	0.0111732	0.0173844	2.53724	PM DET
ENSG00000271350	-0.139882	-5.62598	-1.1879	0.235533	0.283074	-1.18623	Not DE
ENSG00000271361	-0.328796	-3.23092	-2.1537	0.0317982	0.0456826	-2.14694	LIV DET
ENSG00000271367	-0.491827	-4.77339	-4.08276	5.16702e-05	0.000113197	-4.04794	LIV DET
ENSG00000271369	-0.316181	-5.77934	-2.55711	0.0108428	0.0169194	-2.54772	LIV DET
ENSG00000271377	-0.29986	-5.84848	-2.98115	0.00300995	0.00512917	-2.96672	LIV DET
ENSG00000271379	0.251311	-4.33593	1.976	0.0486938	0.0675097	1.97126	Not DE
ENSG00000271380	-0.481196	-1.59726	-7.26699	1.42368e-12	6.98928e-12	-7.08173	LIV DET
ENSG00000271382	0.27106	-0.321397	5.53541	5.71693e-08	1.78852e-07	5.42744	PM DET
ENSG00000271383	-0.0906388	6.63674	-2.05712	0.0402495	0.056661	-2.05118	Not DE
ENSG00000271387	-0.327532	-1.96971	-4.50018	8.43975e-06	2.05143e-05	-4.45371	LIV DET
ENSG00000271390	-0.350513	-5.68941	-3.24252	0.00127421	0.0022984	-3.22173	LIV DET
ENSG00000271392	-0.149519	-5.93025	-1.37608	0.1694	0.210695	-1.37413	Not DE
ENSG00000271394	-0.830387	-1.75221	-9.85944	4.6819e-21	4.25228e-20	-9.41609	LIV DET
ENSG00000271399	-0.118506	-5.27345	-0.974891	0.330079	0.382338	-0.973954	Not DE
ENSG00000271410	0.141265	-5.03463	1.11251	0.266521	0.316015	1.11111	Not DE
ENSG00000271414	0.152901	-3.25507	1.41937	0.156496	0.196151	1.41696	Not DE
ENSG00000271415	-0.259986	-6.09906	-3.1998	0.001462	0.00261079	-3.18212	LIV DET
ENSG00000271420	0.521591	-4.32783	4.16935	3.66492e-05	8.18751e-05	4.12765	PM DET
ENSG00000271425	0.102806	4.62304	2.36316	0.0185579	0.0277925	2.35429	PM DET
ENSG00000271427	-0.414613	-2.29429	-5.53811	4.94463e-08	1.55548e-07	-5.45329	LIV DET
ENSG00000271440	-0.420129	-6.12857	-4.95519	1.03972e-06	2.83157e-06	-4.88397	LIV DET
ENSG00000271443	-0.224072	-2.64306	-2.22928	0.0263409	0.0384051	-2.22115	LIV DET
ENSG00000271447	-0.527498	1.83128	-9.05948	8.10669e-18	5.85702e-17	-8.59807	LIV DET
ENSG00000271449	-0.655799	-5.88604	-4.72859	2.9306e-06	7.54883e-06	-4.67562	LIV DET
ENSG00000271461	-1.30115	-0.310911	-6.4711	2.42908e-10	9.9136e-10	-6.33142	LIV DET
ENSG00000271474	-0.56988	2.65995	-11.9207	9.27963e-28	1.38271e-26	-10.9197	LIV DET
ENSG00000271503	-0.646178	-1.97275	-5.04983	6.61024e-07	1.84002e-06	-4.97248	LIV DET
ENSG00000271524	-0.354116	-5.97229	-3.38659	0.000772021	0.00144043	-3.36264	LIV DET
ENSG00000271533	0.394371	-0.966903	1.28475	0.199467	0.243986	1.28307	Not DE
ENSG00000271538	-0.695708	-0.0766077	-4.77764	2.32242e-06	6.06371e-06	-4.72313	LIV DET
ENSG00000271547	-0.137669	-5.76679	-1.30901	0.191121	0.234836	-1.30727	Not DE
ENSG00000271551	0.153007	-0.376982	1.10481	0.269771	0.319502	1.10359	Not DE
ENSG00000271553	0.223663	0.591771	4.68402	3.83692e-06	9.7499e-06	4.62003	PM DET
ENSG00000271555	-0.391777	-6.18099	-5.13879	3.97492e-07	1.13361e-06	-5.07015	LIV DET
ENSG00000271576	-0.460349	0.884605	-10.7879	5.3178e-24	6.03773e-23	-10.1037	LIV DET
ENSG00000271581	-0.118021	-5.24266	-0.974946	0.330052	0.382321	-0.97401	Not DE
ENSG00000271584	-0.45854	-5.19014	-3.36163	0.000833114	0.00154684	-3.34155	LIV DET
ENSG00000271585	-0.530744	-5.72248	-4.98212	9.0735e-07	2.48728e-06	-4.91074	LIV DET
ENSG00000271589	-0.349446	-6.25767	-5.04265	6.4407e-07	1.79515e-06	-4.97751	LIV DET
ENSG00000271596	0.71303	-4.36567	5.25264	2.35668e-07	6.8968e-07	5.16875	PM DET
ENSG00000271601	0.218158	4.03842	7.56279	2.35959e-13	1.23515e-12	7.32666	PM DET
ENSG00000271605	-0.551452	0.953635	-7.98883	1.52587e-14	8.71486e-14	-7.68534	LIV DET
ENSG00000271607	-0.393982	-6.20714	-4.85117	1.64163e-06	4.36612e-06	-4.79317	LIV DET
ENSG00000271608	-0.331678	-6.25044	-4.79488	2.15096e-06	5.63885e-06	-4.7387	LIV DET
ENSG00000271611	-0.338473	-6.25611	-4.80567	2.04296e-06	5.36712e-06	-4.74913	LIV DET
ENSG00000271614	-0.404777	2.59834	-7.87582	3.81875e-14	2.12224e-13	-7.56702	LIV DET
ENSG00000271616	-0.383233	-5.87396	-3.52522	0.000461299	0.000889871	-3.50228	LIV DET
ENSG00000271621	0.151734	-5.40935	1.26003	0.208326	0.253739	1.25818	Not DE
ENSG00000271625	-0.362532	-5.65881	-3.13679	0.00182499	0.00321531	-3.11733	LIV DET
ENSG00000271631	-0.0299519	-3.43991	-0.275562	0.783015	0.814148	-0.275392	Not DE
ENSG00000271638	0.0416207	-4.54662	0.304661	0.760767	0.794556	0.304474	Not DE
ENSG00000271643	-0.55831	-5.02758	-2.47733	0.0136185	0.0208858	-2.46717	LIV DET
ENSG00000271646	-0.515836	0.749749	-11.7584	2.09163e-28	3.2485e-27	-11.0542	LIV DET
ENSG00000271653	1.06857	-1.21034	11.2258	7.25699e-26	9.45168e-25	10.5164	PM DET
ENSG00000271656	0.106375	-5.59778	0.889995	0.373962	0.427136	0.889076	Not DE
ENSG00000271659	0.979947	-3.63689	9.01676	5.9641e-18	4.35395e-17	8.63323	PM DET
ENSG00000271667	-0.391153	-6.27011	-5.52395	5.3385e-08	1.67457e-07	-5.43965	LIV DET
ENSG00000271698	-0.760963	-1.64675	-6.05898	2.69386e-09	9.87968e-09	-5.94924	LIV DET
ENSG00000271699	-0.0906547	-0.278902	-0.610567	0.541763	0.591974	-0.61015	Not DE
ENSG00000271705	0.0983862	-5.50651	0.775958	0.438136	0.491226	0.775345	Not DE
ENSG00000271709	-0.0537684	-5.29589	-0.390502	0.696368	0.736408	-0.390228	Not DE
ENSG00000271714	-0.180772	-0.267163	-3.18087	0.00160919	0.00285752	-3.15424	LIV DET
ENSG00000271715	0.541954	-4.49503	4.07959	5.37019e-05	0.000117392	4.0389	PM DET
ENSG00000271723	-0.183058	2.19076	-2.46133	0.0142676	0.0217947	-2.45045	LIV DET
ENSG00000271725	0.486933	-4.9548	3.0089	0.00278822	0.00477648	2.99017	PM DET
ENSG00000271727	-0.080624	-1.418	-0.796329	0.426221	0.479492	-0.795676	Not DE
ENSG00000271730	-0.144123	-1.96497	-1.93557	0.0534819	0.0736021	-1.93101	Not DE
ENSG00000271732	-0.415985	-5.8167	-3.90401	0.000107384	0.000226213	-3.87327	LIV DET
ENSG00000271737	-0.789825	-2.63886	-8.55554	1.3944e-16	9.27517e-16	-8.26522	LIV DET
ENSG00000271741	-0.0389084	1.86895	-0.816761	0.414452	0.467721	-0.816084	Not DE
ENSG00000271743	0.259085	-0.86102	3.58139	0.000382641	0.000748302	3.55178	PM DET
ENSG00000271746	-0.452659	-2.6011	-5.02135	7.10475e-07	1.97257e-06	-4.95848	LIV DET
ENSG00000271751	0.220844	-2.65238	2.65462	0.00818919	0.0130189	2.64417	PM DET
ENSG00000271752	0.180781	-3.89691	1.5685	0.117386	0.151186	1.56584	Not DE
ENSG00000271754	0.550734	-4.58517	4.18186	3.47706e-05	7.78576e-05	4.13974	PM DET
ENSG00000271755	-0.0843335	0.830199	-1.63381	0.103101	0.134357	-1.63	Not DE
ENSG00000271761	-0.215215	-1.64345	-2.82352	0.00493737	0.00812965	-2.81109	LIV DET
ENSG00000271766	0.399812	-4.66347	3.00214	0.00284458	0.00486665	2.98405	PM DET
ENSG00000271778	-0.573107	-6.22175	-6.14354	1.64631e-09	6.18167e-09	-6.02934	LIV DET
ENSG00000271780	-0.508153	1.61605	-14.4569	1.21513e-38	4.13268e-37	-13.0005	LIV DET
ENSG00000271784	-0.828494	-2.93734	-8.62423	8.27806e-17	5.58157e-16	-8.32719	LIV DET
ENSG00000271787	-0.179789	-4.31831	-1.46504	0.143529	0.181423	-1.46278	Not DE
ENSG00000271788	0.0999835	-2.52373	1.1849	0.236611	0.284234	1.1835	Not DE
ENSG00000271789	-0.237051	-4.1523	-0.807551	0.419813	0.472991	-0.806746	Not DE
ENSG00000271792	-0.26483	-5.88202	-2.63927	0.00856507	0.0135749	-2.62894	LIV DET
ENSG00000271793	0.0209629	2.14475	0.225185	0.821929	0.848863	0.225064	Not DE
ENSG00000271795	-0.0744829	1.43229	-1.7795	0.0758767	0.101485	-1.77513	Not DE
ENSG00000271797	-0.529361	-2.8328	-5.7773	1.47609e-08	4.94422e-08	-5.66432	LIV DET
ENSG00000271798	-0.415539	-6.29291	-5.92983	5.67391e-09	1.99999e-08	-5.8261	LIV DET
ENSG00000271810	0.0464739	-5.24242	0.311857	0.755277	0.789535	0.311689	Not DE
ENSG00000271814	-0.419883	-6.19972	-5.81486	1.08381e-08	3.68857e-08	-5.71706	LIV DET
ENSG00000271816	0.0739772	1.30686	1.24378	0.214284	0.260154	1.24187	Not DE
ENSG00000271824	-0.400037	-1.04072	-2.31302	0.0211977	0.0314207	-2.30445	LIV DET
ENSG00000271826	-0.018269	-3.62725	-0.0923754	0.926443	0.938857	-0.0923211	Not DE
ENSG00000271828	-0.081292	-2.94584	-0.801119	0.423527	0.476693	-0.800318	Not DE
ENSG00000271830	-0.384914	-5.10344	-1.89487	0.0586749	0.0800968	-1.89062	Not DE
ENSG00000271843	0.370764	-1.25163	6.52681	1.62676e-10	6.76205e-10	6.39299	PM DET
ENSG00000271848	-0.255791	-4.4754	-1.1832	0.237283	0.284961	-1.18181	Not DE
ENSG00000271849	-0.0424004	-1.1676	-0.676872	0.498795	0.55058	-0.676387	Not DE
ENSG00000271851	-0.349866	-4.2959	-1.23177	0.218613	0.264837	-1.23022	Not DE
ENSG00000271853	-0.347551	-2.99116	-2.74203	0.00632056	0.0102297	-2.73067	LIV DET
ENSG00000271855	-0.115702	-1.50682	-1.82829	0.0680988	0.091841	-1.82435	Not DE
ENSG00000271857	-0.238797	-1.95336	-3.26002	0.0011886	0.00215658	-3.2416	LIV DET
ENSG00000271858	0.425676	-2.67909	2.61765	0.0091171	0.0143839	2.60763	PM DET
ENSG00000271860	-0.561516	3.12957	-15.6585	8.15972e-44	4.22718e-42	-13.8819	LIV DET
ENSG00000271862	-0.516197	0.159653	-11.1187	3.62471e-25	4.4805e-24	-10.3637	LIV DET
ENSG00000271868	0.195841	-4.63266	1.56941	0.117173	0.150924	1.56675	Not DE
ENSG00000271869	-0.238971	0.14286	-6.07301	2.86516e-09	1.04747e-08	-5.93914	LIV DET
ENSG00000271871	0.505865	-1.18975	8.31209	8.58339e-16	5.36667e-15	8.04559	PM DET
ENSG00000271874	-0.512961	-5.79425	-4.95846	9.7049e-07	2.65071e-06	-4.89753	LIV DET
ENSG00000271880	0.486014	-0.371371	6.8372	2.39581e-11	1.06579e-10	6.67961	PM DET
ENSG00000271882	0.243094	-1.34949	3.97087	8.49279e-05	0.000181358	3.93005	PM DET
ENSG00000271888	-0.517174	-3.62357	-4.83986	1.72764e-06	4.5799e-06	-4.78292	LIV DET
ENSG00000271892	-0.272575	-3.37022	-1.1843	0.236847	0.284506	-1.1829	Not DE
ENSG00000271894	-0.351348	1.18468	-2.7467	0.00623354	0.0100992	-2.73524	LIV DET
ENSG00000271897	-0.494288	-5.56928	-4.17243	3.63191e-05	8.11498e-05	-4.12973	LIV DET
ENSG00000271901	-0.118597	-5.89648	-1.01595	0.310137	0.361436	-1.01494	Not DE
ENSG00000271904	-0.576046	-5.99068	-5.28656	1.85284e-07	5.48959e-07	-5.21353	LIV DET
ENSG00000271907	0.800299	-0.0405201	5.09628	5.56465e-07	1.56299e-06	5.00574	PM DET
ENSG00000271913	-0.36528	1.82756	-8.77242	2.70533e-17	1.89015e-16	-8.45863	LIV DET
ENSG00000271914	-0.470941	-4.66982	-3.76878	0.000186643	0.000380738	-3.73644	LIV DET
ENSG00000271916	0.00631895	-5.88505	0.0632357	0.949604	0.958199	0.0632044	Not DE
ENSG00000271918	-0.299097	0.280313	-8.59676	1.94703e-16	1.27956e-15	-8.2253	LIV DET
ENSG00000271922	-0.367796	-6.32051	-5.956	4.89721e-09	1.74192e-08	-5.85063	LIV DET
ENSG00000271926	0.0182707	-4.71323	0.154935	0.876934	0.896503	0.154857	Not DE
ENSG00000271931	-0.486768	-3.18537	-4.62071	5.02616e-06	1.25786e-05	-4.56369	LIV DET
ENSG00000271933	-0.100506	-3.99342	-0.785855	0.432403	0.485648	-0.785087	Not DE
ENSG00000271936	0.5396	-2.34771	6.63551	8.27882e-11	3.52852e-10	6.49545	PM DET
ENSG00000271937	-0.947156	-4.52758	-7.7825	5.3285e-14	2.9299e-13	-7.52361	LIV DET
ENSG00000271938	-0.309705	-5.79427	-3.01973	0.00265677	0.0045648	-3.00489	LIV DET
ENSG00000271943	-0.885867	-0.313213	-9.88806	5.98936e-21	5.39903e-20	-9.39019	LIV DET
ENSG00000271945	0.151976	-5.12435	1.03058	0.303228	0.354441	1.02954	Not DE
ENSG00000271947	0.40177	-1.16947	4.70816	3.35585e-06	8.58035e-06	4.64774	PM DET
ENSG00000271952	0.00882194	-2.77545	0.0488316	0.961078	0.967863	0.0488008	Not DE
ENSG00000271959	0.116716	-4.19832	0.541403	0.588507	0.636397	0.541001	Not DE
ENSG00000271964	-0.27561	-6.17902	-2.63581	0.00865236	0.0137038	-2.62549	LIV DET
ENSG00000271966	-0.120605	-1.2306	-2.43048	0.0154232	0.0234195	-2.42229	LIV DET
ENSG00000271967	-0.235276	-0.79252	-4.22603	2.88552e-05	6.53608e-05	-4.18232	LIV DET
ENSG00000271971	0.169317	0.283689	4.38001	1.51678e-05	3.5664e-05	4.32624	PM DET
ENSG00000271973	-0.477907	-5.46843	-3.97051	8.37926e-05	0.000179023	-3.93329	LIV DET
ENSG00000271974	-0.404577	-6.31279	-6.14864	1.60689e-09	6.04005e-09	-6.03326	LIV DET
ENSG00000271976	0.338705	2.0751	11.1946	1.28016e-25	1.63616e-24	10.4628	PM DET
ENSG00000271978	0.246146	-0.304084	1.94898	0.051846	0.0715241	1.94441	Not DE
ENSG00000271980	0.845193	-2.25594	7.57646	2.14215e-13	1.12583e-12	7.33961	PM DET
ENSG00000271981	-0.0896703	-4.86273	-0.707218	0.479812	0.53236	-0.706605	Not DE
ENSG00000271983	-0.0392652	-3.327	-0.374753	0.708002	0.747043	-0.374541	Not DE
ENSG00000271984	-0.455727	-5.91066	-4.12445	4.47182e-05	9.88305e-05	-4.08164	LIV DET
ENSG00000271985	-0.257997	-6.11496	-3.12131	0.00190411	0.00334356	-3.10479	LIV DET
ENSG00000271986	-0.494547	-5.99645	-5.57717	4.00346e-08	1.27284e-07	-5.4907	LIV DET
ENSG00000271989	-0.159259	-5.09591	-1.32101	0.187092	0.230338	-1.31923	Not DE
ENSG00000271991	-0.840287	-2.19025	-10.4478	2.88215e-23	3.09158e-22	-9.9367	LIV DET
ENSG00000271992	0.349478	-2.24778	4.18714	3.33175e-05	7.48153e-05	4.14952	PM DET
ENSG00000271993	0.395176	-4.59652	1.68018	0.0935466	0.12289	1.67698	Not DE
ENSG00000271998	-0.918465	-5.22242	-3.46268	0.000579847	0.00110203	-3.44087	LIV DET
ENSG00000272002	-0.718594	-1.59708	-7.90858	1.63055e-14	9.29683e-14	-7.67684	LIV DET
ENSG00000272004	-0.419378	-5.95508	-4.06173	5.63933e-05	0.00012307	-4.02742	LIV DET
ENSG00000272006	-0.404772	-6.2022	-5.21161	2.74326e-07	7.96617e-07	-5.14028	LIV DET
ENSG00000272008	-0.298112	-0.455006	-5.72841	1.75762e-08	5.8295e-08	-5.63431	LIV DET
ENSG00000272009	-0.919699	-2.11749	-7.53072	2.31129e-13	1.21071e-12	-7.32943	LIV DET
ENSG00000272010	0.172772	0.523628	3.46628	0.000580239	0.00110263	3.44069	PM DET
ENSG00000272023	-0.76197	-5.31977	-6.5583	1.48903e-10	6.20582e-10	-6.40649	LIV DET
ENSG00000272024	-0.512052	-2.37603	-5.9795	4.21718e-09	1.51139e-08	-5.87544	LIV DET
ENSG00000272030	-0.340358	-4.36678	-2.31569	0.0210458	0.0312109	-2.30716	LIV DET
ENSG00000272031	0.385405	1.75796	5.09699	4.9103e-07	1.38593e-06	5.02978	PM DET
ENSG00000272033	-2.6063	-0.660286	-11.338	1.09936e-26	1.50819e-25	-10.6929	LIV DET
ENSG00000272037	0.195104	-2.52115	2.366	0.0183574	0.027521	2.35833	PM DET
ENSG00000272040	0.0949055	-0.144209	2.13312	0.0333912	0.0477591	2.12735	PM DET
ENSG00000272043	0.370273	-4.115	2.94066	0.00346213	0.0058474	2.92342	PM DET
ENSG00000272047	-0.427031	4.81488	-13.2747	9.78051e-35	2.38367e-33	-12.2938	LIV DET
ENSG00000272056	0.0373937	0.00615645	0.800343	0.423886	0.477026	0.799698	Not DE
ENSG00000272057	-0.628251	-4.28912	-4.91082	1.29463e-06	3.4848e-06	-4.84058	LIV DET
ENSG00000272068	-0.283816	-0.58332	-5.21645	2.69999e-07	7.8443e-07	-5.14327	LIV DET
ENSG00000272070	-0.158564	-1.82007	-0.51235	0.608692	0.655305	-0.511942	Not DE
ENSG00000272072	0.154337	-1.15373	2.77277	0.00576226	0.00938417	2.76101	PM DET
ENSG00000272076	0.032326	-1.11364	0.579556	0.56247	0.611957	0.579177	Not DE
ENSG00000272077	0.131264	1.20543	4.08761	5.39376e-05	0.000117899	4.03787	PM DET
ENSG00000272079	0.77345	-0.16632	11.4248	1.85475e-26	2.51129e-25	10.6442	PM DET
ENSG00000272081	-0.428397	-3.53081	-3.63665	0.000309401	0.000612515	-3.6073	LIV DET
ENSG00000272084	0.165978	0.47354	4.24184	2.6354e-05	6.00158e-05	4.20288	PM DET
ENSG00000272086	-0.0827623	-0.857558	-1.58561	0.113463	0.146559	-1.58282	Not DE
ENSG00000272087	-0.054374	-5.05108	-0.449374	0.653382	0.696789	-0.449069	Not DE
ENSG00000272088	-0.225652	-5.7485	-2.11425	0.0349808	0.0498455	-2.10858	LIV DET
ENSG00000272092	-0.325372	-1.16845	-5.6545	2.61511e-08	8.50668e-08	-5.56543	LIV DET
ENSG00000272097	-0.799354	-4.2131	-4.62588	4.97865e-06	1.24648e-05	-4.56569	LIV DET
ENSG00000272100	0.273485	-3.64941	2.30656	0.0214811	0.0318095	2.29942	PM DET
ENSG00000272104	-0.142057	-5.91283	-1.13577	0.256588	0.305597	-1.13449	Not DE
ENSG00000272106	-0.103641	3.10701	-3.57746	0.000385662	0.000753623	-3.54971	LIV DET
ENSG00000272108	0.0763881	0.69664	1.75928	0.0792224	0.105589	1.75522	Not DE
ENSG00000272109	-0.176595	-5.63888	-1.3818	0.16764	0.208685	-1.37983	Not DE
ENSG00000272112	0.462426	-1.32698	8.19605	2.05236e-15	1.25226e-14	7.93814	PM DET
ENSG00000272114	-0.0591321	-5.65597	-0.540324	0.58921	0.637089	-0.539981	Not DE
ENSG00000272115	-0.528149	-5.50686	-4.74226	2.74949e-06	7.09995e-06	-4.6887	LIV DET
ENSG00000272121	-0.139607	-2.35452	-1.7683	0.0776126	0.103609	-1.76471	Not DE
ENSG00000272123	0.657315	-2.20687	7.38989	6.08916e-13	3.07461e-12	7.19847	PM DET
ENSG00000272128	0.109844	-4.06257	0.893609	0.371955	0.425247	0.892817	Not DE
ENSG00000272129	0.153701	0.970506	4.85254	1.79235e-06	4.74308e-06	4.77553	PM DET
ENSG00000272130	-0.377036	-6.26892	-4.91296	1.2188e-06	3.29128e-06	-4.85256	LIV DET
ENSG00000272137	0.0131009	-0.0329723	0.287553	0.773806	0.806021	0.2874	Not DE
ENSG00000272138	-0.636235	-3.46956	-3.98573	7.9816e-05	0.00017111	-3.94495	LIV DET
ENSG00000272139	-0.280045	-5.70904	-2.59716	0.00967315	0.0152014	-2.5873	LIV DET
ENSG00000272140	0.0544667	0.189021	0.719235	0.472328	0.525024	0.718696	Not DE
ENSG00000272142	0.315901	-1.77702	2.89084	0.00400591	0.00669594	2.8777	PM DET
ENSG00000272143	-0.590743	0.452038	-12.7393	2.59923e-31	4.9173e-30	-11.6394	LIV DET
ENSG00000272145	-0.261637	1.57762	-9.06683	5.3852e-18	3.94281e-17	-8.6449	LIV DET
ENSG00000272146	-0.146262	-0.411299	-2.28036	0.0229984	0.0338912	-2.27346	LIV DET
ENSG00000272148	-0.0369331	-0.587979	-0.764718	0.444793	0.497874	-0.764124	Not DE
ENSG00000272150	-0.172801	1.43168	-2.81624	0.00507176	0.00833497	-2.80244	LIV DET
ENSG00000272153	-0.141706	-5.62907	-1.2805	0.200952	0.245633	-1.27884	Not DE
ENSG00000272154	-0.213614	-5.39919	-1.65431	0.0988093	0.129211	-1.65065	Not DE
ENSG00000272156	-0.328188	-4.73336	-1.92462	0.0548412	0.075311	-1.92013	Not DE
ENSG00000272157	-0.424586	-0.817742	-5.83164	9.7827e-09	3.34678e-08	-5.73445	LIV DET
ENSG00000272158	0.231057	-3.76776	1.88963	0.0594671	0.0810863	1.88472	Not DE
ENSG00000272159	0.397546	-5.77474	2.25743	0.0244032	0.0358054	2.25072	PM DET
ENSG00000272162	-0.790892	-2.41482	-4.17686	3.47666e-05	7.78544e-05	-4.13976	LIV DET
ENSG00000272163	0.353123	1.8749	7.81184	6.68867e-14	3.64252e-13	7.49384	PM DET
ENSG00000272164	-0.300341	-5.65076	-2.9161	0.00370083	0.00622054	-2.9026	LIV DET
ENSG00000272168	-0.275716	4.58325	-7.01342	9.43133e-12	4.33527e-11	-6.81492	LIV DET
ENSG00000272170	-0.276588	-5.77089	-2.5375	0.0114619	0.0178021	-2.52829	LIV DET
ENSG00000272172	-0.492462	-5.52865	-4.42329	1.18959e-05	2.83675e-05	-4.37949	LIV DET
ENSG00000272173	0.466205	-1.80464	5.79367	1.20702e-08	4.08663e-08	5.69873	PM DET
ENSG00000272175	-0.159204	-5.79581	-1.47788	0.140059	0.177433	-1.47557	Not DE
ENSG00000272181	-0.129846	-4.42783	-1.04455	0.296807	0.347814	-1.04331	Not DE
ENSG00000272182	0.0741538	0.238849	1.24742	0.213017	0.258786	1.24531	Not DE
ENSG00000272183	1.00336	-5.40257	8.12348	3.46137e-15	2.07703e-14	7.87304	PM DET
ENSG00000272186	-0.21928	-2.1174	-2.92701	0.00357659	0.00602517	-2.91328	LIV DET
ENSG00000272189	0.0347444	-0.987858	0.593465	0.553195	0.603035	0.592979	Not DE
ENSG00000272192	-0.762552	-2.68322	-8.73288	3.56528e-17	2.46754e-16	-8.42638	LIV DET
ENSG00000272195	-0.333288	-1.27361	-5.24739	2.26956e-07	6.66128e-07	-5.17578	LIV DET
ENSG00000272197	-0.3423	-6.01025	-3.72087	0.000224723	0.000453895	-3.68947	LIV DET
ENSG00000272203	0.21124	-4.29175	1.67766	0.0940349	0.123472	1.67449	Not DE
ENSG00000272205	0.442469	-4.68211	3.54047	0.000436005	0.000845029	3.51727	PM DET
ENSG00000272209	0.00340837	-3.96861	0.0287432	0.977081	0.980959	0.0287291	Not DE
ENSG00000272217	0.743167	-3.24035	5.40846	1.07454e-07	3.25771e-07	5.31364	PM DET
ENSG00000272219	-0.242984	-5.69529	-1.20436	0.22901	0.275953	-1.20291	Not DE
ENSG00000272220	-0.379475	-6.31841	-5.93654	5.47149e-09	1.93271e-08	-5.83216	LIV DET
ENSG00000272221	0.521204	-1.8039	5.01834	7.60611e-07	2.10555e-06	4.94521	PM DET
ENSG00000272223	0.195831	-3.07939	1.87859	0.060877	0.0828624	1.87439	Not DE
ENSG00000272226	-0.391899	-5.11407	-3.37906	0.000783028	0.00145898	-3.35873	LIV DET
ENSG00000272232	-0.496535	-6.23482	-5.79718	1.19587e-08	4.05159e-08	-5.70031	LIV DET
ENSG00000272234	-0.552649	-2.7023	-5.53997	5.36398e-08	1.6823e-07	-5.4388	LIV DET
ENSG00000272235	0.62501	-3.70567	4.90816	1.30338e-06	3.50711e-06	4.83924	PM DET
ENSG00000272236	0.177369	-4.82802	1.43873	0.150842	0.189768	1.43656	Not DE
ENSG00000272239	0.0762811	-5.39919	0.678214	0.497946	0.549824	0.677726	Not DE
ENSG00000272240	-0.60193	-5.14118	-4.27166	2.3774e-05	5.4466e-05	-4.22613	LIV DET
ENSG00000272247	-0.724057	-2.94752	-7.2188	2.50395e-12	1.20644e-11	-7.00308	LIV DET
ENSG00000272248	-0.474493	-5.46329	-4.00989	7.14278e-05	0.000153983	-3.97148	LIV DET
ENSG00000272249	-0.23402	-3.26877	-2.27947	0.0231189	0.0340539	-2.27146	LIV DET
ENSG00000272255	-0.0412095	-3.42043	-0.366918	0.713833	0.752404	-0.366713	Not DE
ENSG00000272256	-0.0784225	-4.11063	-0.628068	0.530283	0.581118	-0.627574	Not DE
ENSG00000272263	0.819715	-3.19044	7.62528	1.4922e-13	7.94092e-13	7.38785	PM DET
ENSG00000272265	-0.49656	-4.06642	-4.03807	6.35688e-05	0.00013792	-3.99916	LIV DET
ENSG00000272267	-0.471448	-2.12948	-5.82103	1.03693e-08	3.53782e-08	-5.72457	LIV DET
ENSG00000272269	-0.242228	-3.47829	-2.4076	0.0164646	0.0249004	-2.39845	LIV DET
ENSG00000272273	0.137662	-3.67091	0.913664	0.361326	0.414417	0.912842	Not DE
ENSG00000272274	0.122959	-0.770746	0.907473	0.364654	0.417884	0.906532	Not DE
ENSG00000272275	-0.103997	-5.98223	-0.989858	0.322715	0.374528	-0.988894	Not DE
ENSG00000272277	-0.653211	-2.7688	-6.59692	1.37529e-10	5.74849e-10	-6.4186	LIV DET
ENSG00000272279	-0.558486	-1.71712	-5.3277	1.61278e-07	4.80767e-07	-5.2392	LIV DET
ENSG00000272281	-0.570997	-3.77362	-3.49253	0.000529017	0.00101215	-3.46562	LIV DET
ENSG00000272288	-0.501398	0.861588	-11.5652	7.0777e-27	9.86714e-26	-10.7336	LIV DET
ENSG00000272293	0.463042	-2.99372	4.52749	7.44699e-06	1.82263e-05	4.4805	PM DET
ENSG00000272305	0.0960261	-3.85218	0.604435	0.545863	0.595975	0.603971	Not DE
ENSG00000272312	0.151613	-3.18169	1.51621	0.13021	0.166131	1.51327	Not DE
ENSG00000272316	-0.259477	4.39263	-8.40953	6.14969e-16	3.88294e-15	-8.08632	LIV DET
ENSG00000272320	-0.0951005	-2.31489	-0.790221	0.42977	0.483016	-0.789585	Not DE
ENSG00000272321	0.138434	2.52491	2.28485	0.0227365	0.0335414	2.27783	PM DET
ENSG00000272323	-0.171964	-1.22751	-0.903316	0.366793	0.419919	-0.902497	Not DE
ENSG00000272324	-0.193855	-5.46039	-1.50626	0.132736	0.169089	-1.5034	Not DE
ENSG00000272325	0.379594	8.5138	16.9457	2.98768e-51	3.05045e-49	15.0596	PM DET
ENSG00000272329	-0.118187	-5.16885	-0.715207	0.474811	0.527397	-0.714673	Not DE
ENSG00000272333	0.0276788	3.62185	0.471263	0.637657	0.681951	0.470977	Not DE
ENSG00000272334	-0.239027	-3.25031	-2.15976	0.0313929	0.0451628	-2.15206	LIV DET
ENSG00000272335	0.33526	4.45039	10.2893	2.02284e-22	2.04588e-21	9.74064	PM DET
ENSG00000272338	0.0527823	0.0739532	1.15528	0.248634	0.29704	1.15367	Not DE
ENSG00000272341	0.0102254	1.84928	0.231905	0.816728	0.844099	0.231756	Not DE
ENSG00000272342	-0.425233	-5.26279	-3.07279	0.00225376	0.00391391	-3.05458	LIV DET
ENSG00000272343	-0.0256872	0.105026	-0.552743	0.580682	0.629201	-0.552389	Not DE
ENSG00000272345	-0.133144	0.0945794	-3.48024	0.000543913	0.00103944	-3.45814	LIV DET
ENSG00000272346	-0.400628	-6.25102	-5.78527	1.28135e-08	4.32708e-08	-5.68853	LIV DET
ENSG00000272347	-0.470844	-3.81091	-3.7965	0.000168123	0.000345133	-3.76265	LIV DET
ENSG00000272360	-0.375675	-2.9622	-3.82649	0.00014917	0.000308434	-3.79245	LIV DET
ENSG00000272361	0.0349081	-0.88178	0.558679	0.576628	0.625304	0.558316	Not DE
ENSG00000272362	-0.624096	-5.56272	-5.10882	4.58914e-07	1.29942e-06	-5.04274	LIV DET
ENSG00000272366	-0.528551	-5.91442	-5.7731	1.35575e-08	4.56144e-08	-5.67889	LIV DET
ENSG00000272368	-0.196002	-0.324238	-2.95917	0.00322938	0.00547752	-2.94502	LIV DET
ENSG00000272369	-0.315023	-5.5234	-2.38248	0.0176279	0.0265039	-2.37334	LIV DET
ENSG00000272371	-0.532317	-2.94545	-5.66323	2.495e-08	8.13266e-08	-5.57362	LIV DET
ENSG00000272374	0.364479	1.81836	10.2929	2.64051e-22	2.64658e-21	9.71352	PM DET
ENSG00000272379	-0.431783	-5.95742	-3.03967	0.00249108	0.00429802	-3.02442	LIV DET
ENSG00000272381	-0.469138	-5.05038	-2.72965	0.00660656	0.0106628	-2.71605	LIV DET
ENSG00000272383	-0.206014	-3.54131	-1.57834	0.115108	0.148525	-1.57564	Not DE
ENSG00000272384	0.0275643	-2.8357	0.279495	0.779978	0.811523	0.279348	Not DE
ENSG00000272391	0.252806	4.2912	7.28532	1.68081e-12	8.20213e-12	7.05869	PM DET
ENSG00000272398	-0.0490569	1.77499	-0.466859	0.640826	0.684854	-0.466544	Not DE
ENSG00000272402	-0.274504	-2.34569	-3.43867	0.000632489	0.00119506	-3.41729	LIV DET
ENSG00000272405	-0.293743	-2.48928	-3.01317	0.00271559	0.00465921	-2.99822	LIV DET
ENSG00000272410	0.431975	2.64594	8.18919	2.32951e-15	1.4142e-14	7.92241	PM DET
ENSG00000272411	0.0176804	-5.01641	0.146028	0.883968	0.902621	0.145941	Not DE
ENSG00000272412	-0.302029	-4.97893	-2.59239	0.00985214	0.0154681	-2.58098	LIV DET
ENSG00000272414	-0.0766676	1.81391	-1.69674	0.0905448	0.119259	-1.69253	Not DE
ENSG00000272416	0.449029	-1.83531	5.57189	4.10151e-08	1.3014e-07	5.48642	PM DET
ENSG00000272417	0.123227	-1.75762	1.5647	0.118281	0.152259	1.56203	Not DE
ENSG00000272419	0.5319	0.519182	6.28266	8.90308e-10	3.43644e-09	6.12793	PM DET
ENSG00000272420	0.508352	-5.5358	2.50081	0.012705	0.0195835	2.49193	PM DET
ENSG00000272425	-0.161826	-0.0597993	-3.11816	0.00195207	0.00342257	-3.09743	LIV DET
ENSG00000272426	-0.0722022	-2.94846	-0.620469	0.535288	0.585941	-0.619954	Not DE
ENSG00000272428	-0.0720007	-5.09164	-0.564834	0.57248	0.621408	-0.564403	Not DE
ENSG00000272431	0.190636	-1.90792	2.57286	0.0103718	0.0162239	2.56318	PM DET
ENSG00000272432	-0.575145	-3.99316	-5.13445	4.29583e-07	1.22073e-06	-5.05536	LIV DET
ENSG00000272434	0.250474	-5.51117	2.1845	0.02938	0.0425046	2.17835	PM DET
ENSG00000272436	-0.189695	-6.06876	-2.11643	0.0347978	0.0496087	-2.1107	LIV DET
ENSG00000272438	-0.38065	-6.10792	-4.24404	2.61305e-05	5.95339e-05	-4.20481	LIV DET
ENSG00000272444	-0.410354	-0.530587	-7.70765	6.78958e-14	3.69614e-13	-7.49188	LIV DET
ENSG00000272446	-0.0345265	-5.6414	-0.236912	0.812845	0.84074	-0.236758	Not DE
ENSG00000272447	-0.126597	-0.497135	-2.257	0.0244306	0.0358421	-2.25029	LIV DET
ENSG00000272449	-0.259091	-5.67543	-1.58201	0.114267	0.147503	-1.5793	Not DE
ENSG00000272455	-0.0621517	1.04003	-2.08872	0.0372345	0.0527696	-2.08318	Not DE
ENSG00000272457	-0.133409	-4.5706	-1.0505	0.294064	0.344962	-1.04925	Not DE
ENSG00000272459	-0.184162	-1.84418	-2.50292	0.0126332	0.0194813	-2.49395	LIV DET
ENSG00000272462	0.238076	2.1547	7.26303	2.35602e-12	1.13764e-11	7.0116	PM DET
ENSG00000272463	-0.588419	-1.9648	-6.50197	2.39485e-10	9.7832e-10	-6.33361	LIV DET
ENSG00000272468	0.534538	-3.7724	4.10584	4.86864e-05	0.000107097	4.06184	PM DET
ENSG00000272469	-0.407993	-6.29794	-5.84917	8.93228e-09	3.0733e-08	-5.74985	LIV DET
ENSG00000272473	-0.867889	-4.86832	-6.52511	1.97666e-10	8.14782e-10	-6.36314	LIV DET
ENSG00000272476	-0.755607	-1.65566	-10.8599	7.40318e-25	8.94533e-24	-10.2952	LIV DET
ENSG00000272478	-0.270517	-6.21439	-3.31037	0.000998419	0.00183196	-3.29097	LIV DET
ENSG00000272479	0.149485	-0.587	2.04172	0.0416967	0.0585231	2.03653	Not DE
ENSG00000272482	0.188713	-2.69233	2.078	0.038209	0.0540286	2.07261	Not DE
ENSG00000272483	-0.33366	-5.33515	-2.67643	0.00773062	0.0123427	-2.66361	LIV DET
ENSG00000272489	-0.481312	-5.22965	-2.24644	0.0251034	0.0367557	-2.23981	LIV DET
ENSG00000272491	0.136923	-1.2587	1.79301	0.0738408	0.0989773	1.7876	Not DE
ENSG00000272501	-0.0222748	1.93286	-0.59414	0.552715	0.602592	-0.593696	Not DE
ENSG00000272505	-0.210834	3.98297	-5.26152	2.33223e-07	6.83124e-07	-5.1707	LIV DET
ENSG00000272506	-0.326619	-6.05078	-2.17006	0.0304634	0.0439264	-2.16401	LIV DET
ENSG00000272508	-0.230487	-5.60651	-1.65208	0.099135	0.129609	-1.64906	Not DE
ENSG00000272509	-0.0984333	-1.916	-1.42052	0.156072	0.19566	-1.41841	Not DE
ENSG00000272510	0.0857621	-4.58334	0.740695	0.45922	0.512175	0.740132	Not DE
ENSG00000272512	0.760343	-2.50502	6.54587	1.67451e-10	6.95188e-10	6.38856	PM DET
ENSG00000272514	0.0700018	0.635708	0.878087	0.380318	0.433672	0.87731	Not DE
ENSG00000272515	-0.10218	-3.68399	-0.38752	0.698533	0.73832	-0.387302	Not DE
ENSG00000272516	-0.679956	-3.00997	-7.28848	1.22045e-12	6.02103e-12	-7.10304	LIV DET
ENSG00000272518	-1.20467	-3.74214	-4.39897	1.38723e-05	3.27689e-05	-4.34587	LIV DET
ENSG00000272519	-0.114526	-5.74456	-1.11532	0.265238	0.314691	-1.1141	Not DE
ENSG00000272523	-0.343831	-0.450865	-7.79378	3.74013e-14	2.08085e-13	-7.56973	LIV DET
ENSG00000272525	-0.539639	-0.150384	-12.1045	8.39342e-30	1.42731e-28	-11.3392	LIV DET
ENSG00000272529	-0.211471	-5.64606	-1.60703	0.108668	0.140927	-1.60421	Not DE
ENSG00000272533	-0.442173	-6.16756	-4.18749	3.33358e-05	7.48508e-05	-4.14939	LIV DET
ENSG00000272537	-0.469997	-5.93673	-4.75396	2.60035e-06	6.742e-06	-4.7001	LIV DET
ENSG00000272540	0.44045	-2.2902	5.0976	4.86568e-07	1.37398e-06	5.03154	PM DET
ENSG00000272541	0.0404049	0.324653	0.815718	0.415118	0.468385	0.81492	Not DE
ENSG00000272555	-0.580531	-3.29141	-5.36436	1.23647e-07	3.72314e-07	-5.28802	LIV DET
ENSG00000272556	-0.477477	0.906363	-3.32592	0.000944778	0.0017399	-3.30647	LIV DET
ENSG00000272562	0.0252519	-3.51858	0.169165	0.865748	0.886965	0.169061	Not DE
ENSG00000272563	0.370901	-1.73328	4.20766	3.05465e-05	6.89893e-05	4.16935	PM DET
ENSG00000272564	-0.166619	-1.43395	-1.88937	0.0596374	0.0812928	-1.88346	Not DE
ENSG00000272566	-0.140199	-3.48323	-0.895746	0.370857	0.424137	-0.894869	Not DE
ENSG00000272567	0.460217	-4.53812	3.62061	0.000323332	0.00063858	3.59585	PM DET
ENSG00000272568	-1.09777	-3.35926	-3.95655	8.90926e-05	0.000189646	-3.91852	LIV DET
ENSG00000272572	-0.574691	-0.354125	-11.5452	9.71643e-27	1.34092e-25	-10.7043	LIV DET
ENSG00000272573	-1.70653	-0.191742	-8.98021	5.91584e-18	4.31977e-17	-8.63416	LIV DET
ENSG00000272576	-0.496538	-0.781837	-9.61985	3.06785e-20	2.62104e-19	-9.21656	LIV DET
ENSG00000272578	-0.153125	2.46099	-3.14831	0.00174114	0.00307641	-3.13117	LIV DET
ENSG00000272582	0.678	-2.9315	6.47011	2.30009e-10	9.41654e-10	6.33984	PM DET
ENSG00000272583	-0.676264	-1.88222	-7.55181	2.00214e-13	1.05464e-12	-7.34865	LIV DET
ENSG00000272588	0.222918	-2.54797	2.36984	0.0181686	0.0272543	2.36216	PM DET
ENSG00000272597	1.87857	-4.47266	7.07633	4.99701e-12	2.34751e-11	6.90566	PM DET
ENSG00000272599	-0.0362333	0.643932	-1.15882	0.247078	0.295463	-1.15748	Not DE
ENSG00000272601	0.10483	-5.01924	0.508737	0.611239	0.657812	0.508306	Not DE
ENSG00000272602	-0.0255392	4.01587	-0.823261	0.410804	0.464092	-0.822479	Not DE
ENSG00000272604	-0.136333	1.02474	-4.39629	1.45017e-05	3.41592e-05	-4.33612	LIV DET
ENSG00000272606	0.0940248	0.466833	2.36476	0.0185029	0.0277198	2.3554	PM DET
ENSG00000272609	0.138282	-5.56507	1.24242	0.214655	0.260552	1.24087	Not DE
ENSG00000272617	0.490647	0.432622	3.27477	0.00112934	0.00205551	3.25615	PM DET
ENSG00000272619	-0.191229	-1.17415	-3.44122	0.000627089	0.00118555	-3.41962	LIV DET
ENSG00000272620	1.15609	-2.64315	4.62943	4.80709e-06	1.20574e-05	4.57304	PM DET
ENSG00000272622	-0.013991	-0.209803	-0.185808	0.852669	0.875264	-0.185714	Not DE
ENSG00000272625	-0.273896	-4.95678	-2.10917	0.0355039	0.0505096	-2.10256	Not DE
ENSG00000272630	-0.0656108	-4.70366	-0.240099	0.810372	0.838711	-0.239946	Not DE
ENSG00000272631	-0.102379	0.924678	-2.28594	0.0227897	0.033605	-2.27694	LIV DET
ENSG00000272632	0.6821	-4.73408	5.20343	2.84015e-07	8.23008e-07	5.13376	PM DET
ENSG00000272636	0.33793	3.7676	5.73726	1.9601e-08	6.46825e-08	5.61549	PM DET
ENSG00000272638	0.375527	-2.00027	4.6707	4.1354e-06	1.04677e-05	4.60446	PM DET
ENSG00000272639	-0.528442	-5.57053	-3.3542	0.000855344	0.00158519	-3.33423	LIV DET
ENSG00000272645	-0.171501	2.23921	-3.53181	0.000460006	0.000887604	-3.50302	LIV DET
ENSG00000272646	0.454364	-3.43557	4.19968	3.21668e-05	7.23933e-05	4.15756	PM DET
ENSG00000272647	-0.0943126	-4.26336	-0.514247	0.607304	0.654069	-0.513926	Not DE
ENSG00000272650	-0.198201	-2.52012	-2.21613	0.027124	0.0394455	-2.20973	LIV DET
ENSG00000272654	-0.229418	0.414963	-6.91424	1.42605e-11	6.46329e-11	-6.75523	LIV DET
ENSG00000272655	-0.124409	2.1438	-1.55552	0.120638	0.154989	-1.5521	Not DE
ENSG00000272656	0.186228	-4.97492	1.50312	0.133431	0.169873	1.50071	Not DE
ENSG00000272657	-0.0753494	-4.53014	-0.567992	0.570338	0.619308	-0.567554	Not DE
ENSG00000272660	-0.326922	-6.06212	-3.65777	0.000281166	0.000560229	-3.63206	LIV DET
ENSG00000272661	-0.863538	-2.60715	-2.89792	0.00399092	0.00667238	-2.87888	LIV DET
ENSG00000272662	-1.02202	-2.98901	-9.90287	3.05143e-21	2.807e-20	-9.46096	LIV DET
ENSG00000272663	-0.414984	-1.83645	-6.25352	8.49498e-10	3.2844e-09	-6.13539	LIV DET
ENSG00000272667	-0.187757	-0.083369	-3.58567	0.000369481	0.000723931	-3.56097	LIV DET
ENSG00000272668	-0.0717662	0.13487	-0.364516	0.715629	0.754033	-0.364307	Not DE
ENSG00000272669	-0.362347	-6.13256	-3.71677	0.000224329	0.000453202	-3.68991	LIV DET
ENSG00000272672	-0.978598	-1.67023	-13.9494	1.07749e-37	3.35382e-36	-12.8326	LIV DET
ENSG00000272674	0.538925	-1.46111	3.03012	0.00256887	0.00442387	3.01511	PM DET
ENSG00000272677	-0.595877	-3.25601	-3.47923	0.000546099	0.00104316	-3.45706	LIV DET
ENSG00000272678	0.22674	-3.50841	2.1396	0.032936	0.0471662	2.13286	PM DET
ENSG00000272679	0.242808	-4.4565	1.11131	0.266966	0.316478	1.11008	Not DE
ENSG00000272686	-0.257231	1.84281	-9.89815	7.39185e-21	6.61377e-20	-9.368	LIV DET
ENSG00000272688	0.223545	0.563477	4.73514	3.00254e-06	7.72687e-06	4.67065	PM DET
ENSG00000272690	-0.0294358	1.28968	-0.621592	0.534488	0.585172	-0.621169	Not DE
ENSG00000272691	0.326478	-5.18052	2.66242	0.00804618	0.0128071	2.65013	PM DET
ENSG00000272693	0.052503	-4.20277	0.352335	0.724752	0.762152	0.352115	Not DE
ENSG00000272695	0.185791	-0.230746	2.06594	0.0393384	0.0554822	2.06063	Not DE
ENSG00000272696	1.13888	-2.47862	13.8198	4.00803e-37	1.20879e-35	12.7304	PM DET
ENSG00000272699	-0.0348635	-2.59743	-0.425791	0.670483	0.71235	-0.425485	Not DE
ENSG00000272701	0.736949	-1.14392	6.08031	2.37986e-09	8.77944e-09	5.9695	PM DET
ENSG00000272702	-0.563536	-1.10256	-5.41299	9.56234e-08	2.92141e-07	-5.33485	LIV DET
ENSG00000272703	-0.130889	-5.93549	-1.32118	0.187169	0.230423	-1.319	Not DE
ENSG00000272707	-0.218628	-5.89721	-2.23022	0.0261707	0.0381755	-2.22367	LIV DET
ENSG00000272710	-0.884951	-3.85479	-5.7074	2.18628e-08	7.17014e-08	-5.59657	LIV DET
ENSG00000272711	-0.75194	-1.92467	-9.09406	2.13811e-18	1.61089e-17	-8.74976	LIV DET
ENSG00000272715	-0.213636	-5.64238	-1.94455	0.0523813	0.0721931	-1.93999	Not DE
ENSG00000272716	-0.205235	-1.87918	-2.90087	0.00388498	0.00650791	-2.88735	LIV DET
ENSG00000272717	-0.332646	-4.81123	-2.70912	0.00701034	0.0112722	-2.69635	LIV DET
ENSG00000272719	-0.27995	-4.94433	-2.25136	0.0248702	0.0364443	-2.24341	LIV DET
ENSG00000272720	0.314229	1.63569	6.97183	1.17682e-11	5.36848e-11	6.78303	PM DET
ENSG00000272721	-0.49194	-5.83922	-4.70651	3.25739e-06	8.34206e-06	-4.65388	LIV DET
ENSG00000272732	-0.83481	-2.21019	-4.76504	2.4815e-06	6.45109e-06	-4.70964	LIV DET
ENSG00000272733	-0.221741	-3.06389	-0.974325	0.33048	0.382769	-0.973147	Not DE
ENSG00000272734	-0.313183	-4.52079	-1.22462	0.221385	0.267691	-1.22285	Not DE
ENSG00000272735	-0.479702	-1.04815	-7.9939	8.8057e-15	5.11468e-14	-7.75541	LIV DET
ENSG00000272741	0.0592746	-4.98058	0.369462	0.711937	0.75062	0.369256	Not DE
ENSG00000272742	-0.486716	-5.65534	-3.64502	0.000294986	0.000585943	-3.61966	LIV DET
ENSG00000272744	0.278287	-0.900882	4.45024	1.05496e-05	2.53155e-05	4.40559	PM DET
ENSG00000272745	0.204166	-4.04944	1.71172	0.0876486	0.115759	1.70793	Not DE
ENSG00000272748	-0.492328	-5.7713	-4.75111	2.63646e-06	6.83151e-06	-4.69728	LIV DET
ENSG00000272750	0.258896	-0.169538	4.91823	1.26742e-06	3.41585e-06	4.8448	PM DET
ENSG00000272752	-0.314157	3.86725	-6.13607	1.95891e-09	7.3008e-09	-6.00118	LIV DET
ENSG00000272754	-1.05431	-0.85535	-18.0203	2.21284e-56	3.98828e-54	-15.8215	LIV DET
ENSG00000272755	0.0559465	-0.478269	0.843128	0.399667	0.453006	0.842217	Not DE
ENSG00000272758	-0.236093	-0.826429	-2.8305	0.00483181	0.00796672	-2.81804	LIV DET
ENSG00000272760	-0.168613	-6.05397	-1.24871	0.212347	0.258094	-1.24714	Not DE
ENSG00000272767	-0.281629	-3.72473	-2.391	0.0172225	0.0259554	-2.38192	LIV DET
ENSG00000272768	-0.115041	-0.600732	-2.23916	0.0255881	0.0373872	-2.23241	LIV DET
ENSG00000272769	0.0289722	-1.57163	0.364032	0.715985	0.754356	0.36383	Not DE
ENSG00000272772	0.108822	6.09854	4.15791	3.91329e-05	8.71521e-05	4.11254	PM DET
ENSG00000272774	-0.361315	-6.11621	-3.516	0.0004777	0.000919387	-3.49296	LIV DET
ENSG00000272777	-0.162113	-0.0664595	-3.42858	0.000656044	0.00123592	-3.40732	LIV DET
ENSG00000272779	-0.501361	2.04434	-10.3158	1.2972e-21	1.2352e-20	-9.54998	LIV DET
ENSG00000272783	-0.0365303	-6.04349	-0.394765	0.693183	0.733541	-0.39454	Not DE
ENSG00000272784	-0.206821	-4.74818	-1.65555	0.0985276	0.12886	-1.65203	Not DE
ENSG00000272789	-0.691189	-4.5917	-4.49457	9.04269e-06	2.19108e-05	-4.43888	LIV DET
ENSG00000272791	-0.655828	-2.11117	-7.12809	3.50487e-12	1.6684e-11	-6.95583	LIV DET
ENSG00000272795	-0.575467	-3.16484	-6.20131	1.16324e-09	4.44092e-09	-6.08523	LIV DET
ENSG00000272797	-0.275911	-2.67633	-2.35554	0.0188755	0.0282428	-2.34798	LIV DET
ENSG00000272799	-0.27163	-5.13488	-2.213	0.0273398	0.0397421	-2.20663	LIV DET
ENSG00000272800	-0.0399315	-1.78449	-0.33965	0.734261	0.770832	-0.339463	Not DE
ENSG00000272807	-0.270579	1.55532	-7.53544	2.23783e-13	1.17428e-12	-7.33376	LIV DET
ENSG00000272808	-0.560616	0.409433	-3.65147	0.000287669	0.000572579	-3.62616	LIV DET
ENSG00000272810	0.0930429	-3.57769	0.809118	0.418826	0.472038	0.808459	Not DE
ENSG00000272812	-0.179539	-6.15166	-1.59659	0.110983	0.143657	-1.59379	Not DE
ENSG00000272817	-0.605551	-5.58236	-5.01501	7.33188e-07	2.03319e-06	-4.95236	LIV DET
ENSG00000272822	0.103026	-1.65074	0.631549	0.527965	0.578999	0.631116	Not DE
ENSG00000272823	-0.667409	-4.08085	-5.04788	6.61718e-07	1.84178e-06	-4.97227	LIV DET
ENSG00000272824	-0.00267173	-5.26604	-0.0125591	0.989984	0.991463	-0.0125529	Not DE
ENSG00000272825	0.14045	-5.39452	1.1843	0.236963	0.284633	1.18261	Not DE
ENSG00000272829	-0.533299	-1.78163	-7.2292	1.78889e-12	8.70696e-12	-7.05002	LIV DET
ENSG00000272831	-0.291574	1.75527	-8.77804	4.16204e-17	2.86732e-16	-8.40824	LIV DET
ENSG00000272832	-0.206871	-2.78529	-2.16015	0.0313145	0.0450628	-2.15305	LIV DET
ENSG00000272834	-0.380761	-5.91059	-3.68027	0.000257938	0.000516614	-3.65425	LIV DET
ENSG00000272836	-0.0404559	-5.67491	-0.370847	0.710906	0.749713	-0.37064	Not DE
ENSG00000272841	-0.20646	0.768144	-5.55673	5.5318e-08	1.73349e-07	-5.43331	LIV DET
ENSG00000272842	-0.170975	-1.29954	-2.79274	0.00542636	0.00887749	-2.78057	LIV DET
ENSG00000272843	-0.44777	-2.05361	-5.59124	3.69898e-08	1.18153e-07	-5.50465	LIV DET
ENSG00000272844	-0.254551	-2.25078	-3.31672	0.000976521	0.00179372	-3.29721	LIV DET
ENSG00000272848	0.315681	-2.12621	1.08324	0.279214	0.32939	1.08209	Not DE
ENSG00000272851	-0.0442997	-2.77388	-0.436753	0.662529	0.705344	-0.436424	Not DE
ENSG00000272853	-0.0851737	-0.212048	-2.09711	0.0364775	0.0517578	-2.09156	Not DE
ENSG00000272854	0.162245	-3.15844	1.57826	0.115229	0.148675	1.57512	Not DE
ENSG00000272855	0.221866	-3.32015	1.95859	0.0507149	0.0700987	1.95388	Not DE
ENSG00000272856	-0.952699	-5.28521	-6.65791	8.34654e-11	3.55588e-10	-6.49422	LIV DET
ENSG00000272861	0.0661371	-3.20074	0.598882	0.549519	0.59947	0.598481	Not DE
ENSG00000272862	-0.335266	-2.47775	-4.05058	5.91333e-05	0.000128751	-4.01624	LIV DET
ENSG00000272864	0.493295	-1.65897	4.90611	1.34014e-06	3.6015e-06	4.83371	PM DET
ENSG00000272865	-0.221314	-3.38025	-0.850142	0.395692	0.449076	-0.849339	Not DE
ENSG00000272866	-0.687189	-2.73253	-7.95661	1.15174e-14	6.6347e-14	-7.72127	LIV DET
ENSG00000272870	0.0810775	1.86739	1.9571	0.0510335	0.0704645	1.9512	Not DE
ENSG00000272871	-0.219726	1.71187	-7.4469	5.64249e-13	2.85386e-12	-7.20885	LIV DET
ENSG00000272872	0.420332	-3.6152	1.26477	0.206629	0.251968	1.26289	Not DE
ENSG00000272885	-0.768507	-2.52151	-8.48265	2.43228e-16	1.58461e-15	-8.19859	LIV DET
ENSG00000272886	0.420064	4.00016	9.84417	4.94598e-21	4.48401e-20	9.41033	PM DET
ENSG00000272887	-0.965774	0.287818	-4.28688	2.16729e-05	4.98954e-05	-4.24692	LIV DET
ENSG00000272888	-0.125208	5.52809	-4.92955	1.25555e-06	3.38658e-06	-4.84666	LIV DET
ENSG00000272892	-0.615468	-1.48154	-8.83132	2.92697e-17	2.03697e-16	-8.44944	LIV DET
ENSG00000272894	-0.479947	1.30802	-9.80684	1.95439e-20	1.6933e-19	-9.2648	LIV DET
ENSG00000272896	0.546194	-3.40062	4.29169	2.12319e-05	4.89364e-05	4.25153	PM DET
ENSG00000272902	0.013792	-3.53945	0.0584466	0.95342	0.961405	0.0584131	Not DE
ENSG00000272905	0.136578	-1.49161	2.31122	0.0212186	0.0314471	2.30407	PM DET
ENSG00000272906	-0.20552	-0.232461	-3.77914	0.000187192	0.000381804	-3.7357	LIV DET
ENSG00000272909	0.259666	-2.59926	0.893306	0.372401	0.425692	0.891985	Not DE
ENSG00000272910	0.281726	-1.84476	3.82332	0.00014811	0.000306305	3.79422	PM DET
ENSG00000272911	-0.207957	-5.28067	-1.49798	0.134905	0.171547	-1.49504	Not DE
ENSG00000272912	0.248367	-3.27732	2.34413	0.0195224	0.0291239	2.3354	PM DET
ENSG00000272913	0.150639	-0.933788	2.87062	0.00426724	0.00709925	2.8577	PM DET
ENSG00000272914	-0.158101	-6.0969	-1.24774	0.212701	0.25848	-1.24617	Not DE
ENSG00000272915	0.182398	-3.45626	1.63178	0.103434	0.134761	1.62843	Not DE
ENSG00000272916	0.245032	-1.41697	1.42346	0.155214	0.19473	1.42135	Not DE
ENSG00000272918	0.113796	2.96771	3.5268	0.000466323	0.000898984	3.49939	PM DET
ENSG00000272920	-0.376875	-6.32038	-6.10974	2.01746e-09	7.5125e-09	-5.99639	LIV DET
ENSG00000272921	0.712694	-3.98209	2.87592	0.00425709	0.00708392	2.85846	PM DET
ENSG00000272922	0.40531	-3.48214	3.60066	0.000348452	0.000685136	3.57633	PM DET
ENSG00000272927	-0.0331343	-0.581287	-0.489952	0.624436	0.670002	-0.489573	Not DE
ENSG00000272931	-0.83515	-2.79407	-8.98776	4.91645e-18	3.61016e-17	-8.65529	LIV DET
ENSG00000272933	-0.697434	-2.59087	-8.63395	1.36345e-16	9.07526e-16	-8.2679	LIV DET
ENSG00000272936	-0.0257053	-0.229554	-0.431878	0.666044	0.708521	-0.431584	Not DE
ENSG00000272940	0.66185	-3.41339	5.94693	5.61068e-09	1.97869e-08	5.82797	PM DET
ENSG00000272941	0.699508	-1.71965	6.90396	2.43728e-11	1.08328e-10	6.67709	PM DET
ENSG00000272942	0.0547338	-2.22386	0.588571	0.55641	0.606196	0.588182	Not DE
ENSG00000272944	-0.760323	-0.645222	-11.2396	2.44285e-26	3.27663e-25	-10.6186	LIV DET
ENSG00000272948	-0.497328	-2.80251	-5.28162	1.90519e-07	5.63576e-07	-5.20836	LIV DET
ENSG00000272950	0.227254	-3.51732	1.80154	0.0723039	0.0970729	1.7972	Not DE
ENSG00000272953	-0.00827706	-0.10439	-0.172502	0.863133	0.884648	-0.172387	Not DE
ENSG00000272958	0.232857	-2.64402	2.84956	0.00455518	0.00754202	2.83691	PM DET
ENSG00000272966	-1.04017	-4.40743	-8.03726	9.96133e-15	5.76367e-14	-7.73975	LIV DET
ENSG00000272967	-0.686271	-5.78409	-7.16316	2.77528e-12	1.33036e-11	-6.98866	LIV DET
ENSG00000272968	0.186471	-2.65024	1.6794	0.0936865	0.123063	1.67626	Not DE
ENSG00000272969	-0.622912	-2.93766	-6.48809	2.46766e-10	1.0067e-09	-6.32899	LIV DET
ENSG00000272970	0.0441489	1.0707	1.05939	0.290086	0.340893	1.05793	Not DE
ENSG00000272971	0.0537536	-1.37337	0.753529	0.451482	0.504348	0.752947	Not DE
ENSG00000272973	0.118555	-0.604816	2.31587	0.0209621	0.0310959	2.30867	PM DET
ENSG00000272977	0.681678	0.509457	4.03899	6.19441e-05	0.000134492	4.00528	PM DET
ENSG00000272979	-0.44884	-4.10131	-3.6163	0.000335728	0.000661588	-3.58605	LIV DET
ENSG00000272980	-0.00462252	0.654819	-0.0936784	0.92541	0.937968	-0.0936217	Not DE
ENSG00000272983	-1.6829	-1.38665	-5.53972	4.86143e-08	1.53107e-07	-5.45631	LIV DET
ENSG00000272984	-0.600086	-3.94591	-4.93952	1.12173e-06	3.04334e-06	-4.86899	LIV DET
ENSG00000272986	-0.344832	-3.13288	-3.10317	0.00202078	0.00353605	-3.08716	LIV DET
ENSG00000272988	-0.206957	-5.41476	-1.6656	0.096527	0.126458	-1.66193	Not DE
ENSG00000272989	0.19876	-0.486827	2.55154	0.011086	0.0172612	2.53998	PM DET
ENSG00000272990	0.669574	0.374007	13.3174	3.63887e-34	8.53674e-33	12.1872	PM DET
ENSG00000272991	-0.080544	-3.49534	-0.740041	0.459677	0.512609	-0.739379	Not DE
ENSG00000272994	-0.16653	2.05321	-6.07332	2.88668e-09	1.05483e-08	-5.93792	LIV DET
ENSG00000272995	0.0669856	-2.47402	0.779759	0.435897	0.489085	0.779141	Not DE
ENSG00000273001	0.102457	-0.457686	1.868	0.0623354	0.0846637	1.8639	Not DE
ENSG00000273003	-0.257226	-5.89404	-1.57472	0.11594	0.149471	-1.57204	Not DE
ENSG00000273004	0.315482	-2.70684	3.30952	0.00101585	0.00186132	3.2861	PM DET
ENSG00000273007	0.373044	-1.11234	2.31493	0.0210128	0.0311666	2.30775	PM DET
ENSG00000273008	-0.571895	-1.34186	-9.37642	2.26407e-19	1.81192e-18	-8.99967	LIV DET
ENSG00000273010	-0.428023	-3.02619	-4.53453	7.52296e-06	1.83973e-05	-4.47833	LIV DET
ENSG00000273011	0.634075	-2.50671	6.12873	1.77415e-09	6.64758e-09	6.01724	PM DET
ENSG00000273012	-0.435977	-5.26659	-3.4596	0.000594783	0.0011287	-3.43398	LIV DET
ENSG00000273013	-0.198412	-4.12397	-1.53063	0.126616	0.161971	-1.52759	Not DE
ENSG00000273014	0.419485	-0.476012	8.90563	9.39723e-18	6.76183e-17	8.5811	PM DET
ENSG00000273015	-0.126491	4.97721	-5.27894	2.11592e-07	6.22612e-07	-5.18885	LIV DET
ENSG00000273018	-0.312312	4.03587	-3.35677	0.000853749	0.00158252	-3.33475	LIV DET
ENSG00000273024	-0.479066	2.15975	-8.60315	1.01583e-16	6.80662e-16	-8.30292	LIV DET
ENSG00000273026	-0.344061	-2.9353	-3.4063	0.000710855	0.00133317	-3.38536	LIV DET
ENSG00000273027	-0.259857	-5.91599	-2.2093	0.0275985	0.0400892	-2.20295	LIV DET
ENSG00000273032	0.0149463	4.71757	0.296084	0.76729	0.800092	0.295922	Not DE
ENSG00000273033	0.366491	3.1388	11.9795	1.16588e-28	1.84597e-27	11.1065	PM DET
ENSG00000273035	-0.453103	-6.14585	-3.97921	7.92448e-05	0.000169994	-3.94667	LIV DET
ENSG00000273041	0.203674	-1.92312	2.52869	0.011751	0.0182223	2.51953	PM DET
ENSG00000273044	0.200467	-4.11569	1.62195	0.105433	0.137158	1.61907	Not DE
ENSG00000273045	-0.311718	-0.895494	-3.51519	0.000478586	0.000920974	-3.49246	LIV DET
ENSG00000273047	-0.565465	-6.16257	-5.19878	2.92313e-07	8.45587e-07	-5.12834	LIV DET
ENSG00000273055	-0.1409	-2.32266	-1.62494	0.104794	0.136392	-1.62204	Not DE
ENSG00000273056	0.205602	-3.02214	1.85635	0.0640908	0.0868363	1.85155	Not DE
ENSG00000273058	0.146666	-2.4932	1.72443	0.085248	0.11287	1.72102	Not DE
ENSG00000273059	0.0141553	-2.63228	0.158536	0.874098	0.893998	0.158456	Not DE
ENSG00000273061	-0.756867	-0.697865	-12.7968	1.14626e-32	2.40259e-31	-11.9027	LIV DET
ENSG00000273062	-0.38784	-4.25873	-3.04669	0.00243377	0.00420537	-3.03146	LIV DET
ENSG00000273063	-0.251321	-4.53278	-1.96856	0.0496393	0.0687318	-1.96306	Not DE
ENSG00000273064	-0.215727	-0.50645	-1.40576	0.160403	0.200614	-1.40372	Not DE
ENSG00000273066	-0.0540748	-0.442771	-0.645996	0.518574	0.569968	-0.645545	Not DE
ENSG00000273069	-0.146498	-5.97115	-1.56512	0.1183	0.152278	-1.56195	Not DE
ENSG00000273073	-0.219716	-4.98754	-1.37828	0.168847	0.210092	-1.37592	Not DE
ENSG00000273077	-0.337055	-6.01995	-3.4336	0.000644268	0.00121541	-3.41226	LIV DET
ENSG00000273079	0.164786	8.20749	3.57471	0.000383949	0.000750567	3.55088	PM DET
ENSG00000273080	-0.395825	0.213362	-8.94509	1.17443e-17	8.38252e-17	-8.55542	LIV DET
ENSG00000273082	-0.374457	-4.9317	-3.00453	0.00279185	0.00478226	-2.98977	LIV DET
ENSG00000273084	0.164376	1.29108	3.80619	0.000162838	0.000334923	3.77063	PM DET
ENSG00000273085	-0.24829	-4.33557	-1.77861	0.0760076	0.101642	-1.77434	Not DE
ENSG00000273088	-0.547043	-5.76413	-3.91158	0.000104133	0.000219796	-3.88075	LIV DET
ENSG00000273090	-0.394974	-4.75041	-3.14307	0.00178993	0.00315742	-3.12304	LIV DET
ENSG00000273091	-0.758008	-1.32185	-9.42982	1.49054e-19	1.2044e-18	-9.04545	LIV DET
ENSG00000273100	0.903766	-3.73454	6.38093	4.54841e-10	1.8104e-09	6.23394	PM DET
ENSG00000273102	-0.336565	-5.59632	-2.98025	0.00301792	0.00514158	-2.96591	LIV DET
ENSG00000273106	-0.0362115	-1.88261	-0.398056	0.690833	0.731646	-0.397725	Not DE
ENSG00000273107	-0.381356	-6.26248	-4.9914	8.29766e-07	2.28396e-06	-4.92823	LIV DET
ENSG00000273108	-0.0799036	0.136861	-1.20034	0.230567	0.277683	-1.1989	Not DE
ENSG00000273112	-0.132923	-5.41028	-0.972717	0.331155	0.383437	-0.971789	Not DE
ENSG00000273113	1.91277	-2.82886	13.4995	6.8834e-35	1.69823e-33	12.3222	PM DET
ENSG00000273115	-0.266631	-6.16281	-3.30451	0.00101916	0.00186716	-3.28518	LIV DET
ENSG00000273117	0.045481	1.10307	0.932806	0.351456	0.404191	0.931769	Not DE
ENSG00000273118	-0.149452	-5.9582	-1.52867	0.127079	0.162501	-1.52572	Not DE
ENSG00000273123	0.0765538	-3.03732	0.777669	0.437227	0.490334	0.776885	Not DE
ENSG00000273124	-0.344529	-3.30551	-2.98325	0.00303808	0.00517271	-2.96386	LIV DET
ENSG00000273125	0.0497702	-1.54172	0.476111	0.634199	0.67876	0.475824	Not DE
ENSG00000273129	-0.367653	-0.21881	-5.25231	2.20986e-07	6.4905e-07	-5.18076	LIV DET
ENSG00000273132	-0.384579	-6.13607	-4.45276	1.04439e-05	2.50718e-05	-4.40777	LIV DET
ENSG00000273133	0.613014	-1.67148	7.52295	3.83295e-13	1.96941e-12	7.26133	PM DET
ENSG00000273136	0.0305736	4.84181	0.36753	0.713398	0.751998	0.367297	Not DE
ENSG00000273137	-0.0992781	-5.11791	-0.710158	0.477931	0.530527	-0.709634	Not DE
ENSG00000273138	-0.223307	-5.95295	-2.21904	0.0269256	0.0391741	-2.21259	LIV DET
ENSG00000273139	-0.126367	-0.289089	-2.63028	0.00879369	0.0139086	-2.61997	LIV DET
ENSG00000273141	-0.872835	-4.75845	-7.03102	6.61786e-12	3.0825e-11	-6.86567	LIV DET
ENSG00000273142	-0.285711	-1.69253	-3.42337	0.000669336	0.00125938	-3.40184	LIV DET
ENSG00000273143	0.0568096	-5.15364	0.299069	0.76501	0.798351	0.298908	Not DE
ENSG00000273145	-0.0959669	-5.16715	-0.628192	0.53016	0.581046	-0.627762	Not DE
ENSG00000273148	-0.496417	1.20606	-14.2606	1.86739e-36	5.31757e-35	-12.6097	LIV DET
ENSG00000273149	-0.207432	-3.88864	-1.10617	0.269179	0.318877	-1.10495	Not DE
ENSG00000273151	0.398425	0.948649	5.20677	3.00494e-07	8.6875e-07	5.12314	PM DET
ENSG00000273153	-0.285278	-6.24804	-3.61753	0.000327686	0.000646628	-3.59237	LIV DET
ENSG00000273154	0.0589129	1.71369	0.962591	0.3364	0.388817	0.961302	Not DE
ENSG00000273155	0.00708541	-1.91683	0.0559587	0.955397	0.96314	0.0559312	Not DE
ENSG00000273156	0.226698	-5.18329	0.987887	0.323676	0.375558	0.986931	Not DE
ENSG00000273162	-0.155167	-3.50154	-1.38981	0.16533	0.206108	-1.38737	Not DE
ENSG00000273165	-0.695041	-0.631108	-15.4978	1.15291e-44	6.39068e-43	-14.0214	LIV DET
ENSG00000273167	0.609861	-2.37726	3.44985	0.000607472	0.0011514	3.42826	PM DET
ENSG00000273173	0.195364	3.1233	2.69461	0.00734847	0.0117737	2.68063	PM DET
ENSG00000273174	-0.120589	-5.94034	-1.18671	0.235897	0.283444	-1.1853	Not DE
ENSG00000273175	-0.389945	-0.842716	-5.95497	5.61086e-09	1.97869e-08	-5.82796	LIV DET
ENSG00000273177	-0.0566248	-3.36933	-0.443189	0.657851	0.700908	-0.442883	Not DE
ENSG00000273179	-0.193172	-3.46614	-1.59806	0.110649	0.143287	-1.59528	Not DE
ENSG00000273181	0.378547	-2.12057	4.20205	3.1249e-05	7.04595e-05	4.16417	PM DET
ENSG00000273183	0.101624	-3.10409	1.03565	0.300864	0.352061	1.03458	Not DE
ENSG00000273184	1.01902	-2.99382	3.68087	0.000263779	0.00052747	3.6485	PM DET
ENSG00000273186	-0.0980996	-4.6986	-0.417754	0.676341	0.71799	-0.417462	Not DE
ENSG00000273188	0.326011	-1.83206	3.91452	0.000102884	0.000217282	3.88369	PM DET
ENSG00000273192	-0.371365	-1.95137	-4.32371	1.8499e-05	4.30062e-05	-4.28228	LIV DET
ENSG00000273198	0.0418777	-1.62721	0.662783	0.50777	0.559441	0.662314	Not DE
ENSG00000273199	-0.601747	-4.72185	-4.9406	1.05951e-06	2.88207e-06	-4.88025	LIV DET
ENSG00000273203	0.0687655	1.12405	1.87761	0.0611535	0.0832012	1.87238	Not DE
ENSG00000273204	-0.351735	-3.25011	-3.487	0.000530657	0.00101508	-3.46478	LIV DET
ENSG00000273209	-0.212326	-3.80104	-1.72735	0.0848256	0.112385	-1.72335	Not DE
ENSG00000273210	-0.18243	-4.41433	-0.993432	0.320972	0.372722	-0.992462	Not DE
ENSG00000273211	0.498239	-5.5694	2.60961	0.0093308	0.0146948	2.59969	PM DET
ENSG00000273212	0.249156	-4.59731	1.97016	0.0493624	0.0683799	1.96545	Not DE
ENSG00000273213	0.725508	0.801561	7.40466	5.48621e-13	2.77996e-12	7.21268	PM DET
ENSG00000273214	-1.20892	-1.54595	-11.5506	1.43776e-27	2.10584e-26	-10.8799	LIV DET
ENSG00000273217	-0.508525	-4.35288	-1.91798	0.0556742	0.0763748	-1.91358	Not DE
ENSG00000273218	-0.329193	-5.15087	-2.01663	0.0442587	0.0618371	-2.01163	Not DE
ENSG00000273219	0.0771207	-3.2847	0.620324	0.535361	0.586001	0.619843	Not DE
ENSG00000273221	0.29784	-4.32495	2.22552	0.0265448	0.0386667	2.21815	PM DET
ENSG00000273225	-0.331817	-6.10051	-3.55807	0.000408766	0.000795722	-3.53436	LIV DET
ENSG00000273226	0.00594854	-1.16435	0.106558	0.915182	0.929542	0.106505	Not DE
ENSG00000273230	0.596952	1.74684	11.1668	1.04574e-25	1.34397e-24	10.4819	PM DET
ENSG00000273233	0.373802	-4.30681	3.01541	0.00271348	0.00465586	2.99846	PM DET
ENSG00000273238	-0.412888	2.55413	-9.64352	2.55287e-20	2.19164e-19	-9.23625	LIV DET
ENSG00000273240	0.135391	-1.62426	1.87236	0.0617295	0.0839393	1.86823	Not DE
ENSG00000273243	-0.516987	-6.18099	-4.85721	1.59417e-06	4.2489e-06	-4.79905	LIV DET
ENSG00000273244	-0.0499379	-3.56853	-0.319886	0.749206	0.784415	-0.319686	Not DE
ENSG00000273245	0.199601	-0.366597	3.93308	9.55669e-05	0.000202711	3.90158	PM DET
ENSG00000273247	-0.39847	-0.687282	-1.9786	0.0484033	0.0671441	-1.97381	Not DE
ENSG00000273248	-0.894006	-3.59639	-7.85447	3.51595e-14	1.96012e-13	-7.57775	LIV DET
ENSG00000273253	-0.460942	-2.26301	-2.33448	0.0200173	0.0297987	-2.32602	LIV DET
ENSG00000273254	-0.369923	-2.5255	-4.24075	2.75703e-05	6.25915e-05	-4.19266	LIV DET
ENSG00000273257	-0.13374	-0.102802	-0.964167	0.335513	0.387945	-0.96307	Not DE
ENSG00000273259	2.73173	-3.20564	10.6603	3.80023e-23	4.03896e-22	9.90911	PM DET
ENSG00000273261	0.962907	-3.07037	8.95813	9.59999e-18	6.90278e-17	8.57864	PM DET
ENSG00000273262	0.313124	-4.6438	2.52432	0.0118948	0.0184309	2.51525	PM DET
ENSG00000273264	-0.913979	-4.63911	-6.88812	2.02201e-11	9.04586e-11	-6.70442	LIV DET
ENSG00000273265	-0.810171	-3.08259	-5.22418	2.55354e-07	7.43676e-07	-5.15373	LIV DET
ENSG00000273267	-0.3182	-4.45522	-2.35676	0.0188861	0.0282559	-2.34777	LIV DET
ENSG00000273269	-0.565982	-3.59303	-3.03391	0.00253841	0.00437567	-3.01873	LIV DET
ENSG00000273270	-0.505281	3.2749	-13.8554	2.34256e-33	5.18065e-32	-12.0344	LIV DET
ENSG00000273271	0.402214	-1.23102	6.81144	2.73699e-11	1.21184e-10	6.66007	PM DET
ENSG00000273272	-0.248586	-5.35566	-1.73573	0.0833589	0.110642	-1.73152	Not DE
ENSG00000273274	0.420103	2.91159	9.85219	6.86891e-21	6.16191e-20	9.37574	PM DET
ENSG00000273275	0.454544	-1.88786	5.16739	3.67127e-07	1.05119e-06	5.08526	PM DET
ENSG00000273284	0.474277	-3.26394	1.59026	0.112408	0.145346	1.58746	Not DE
ENSG00000273287	0.164763	-1.38833	2.26109	0.0241827	0.0355131	2.25421	PM DET
ENSG00000273289	0.0794632	-3.21485	0.791473	0.429036	0.482281	0.790842	Not DE
ENSG00000273291	-0.187372	-1.20325	-2.05042	0.0409306	0.0575446	-2.04423	Not DE
ENSG00000273293	-0.233626	-5.72519	-1.98628	0.047629	0.0661492	-1.98066	Not DE
ENSG00000273294	0.317857	0.581605	1.66526	0.0964881	0.126418	1.66212	Not DE
ENSG00000273295	0.613927	0.0526295	3.30351	0.00102203	0.00187174	3.28439	PM DET
ENSG00000273297	-0.289345	-1.44603	-3.0525	0.00238837	0.00413266	-3.03714	LIV DET
ENSG00000273299	-0.408376	-4.2347	-3.1534	0.00172778	0.00305495	-3.13343	LIV DET
ENSG00000273300	0.235351	-4.28942	1.91008	0.0567744	0.0777352	1.90504	Not DE
ENSG00000273302	0.103113	-3.19318	0.899932	0.368584	0.421793	0.899129	Not DE
ENSG00000273305	0.0394874	-0.921476	0.818301	0.413652	0.466906	0.817483	Not DE
ENSG00000273306	0.381476	-2.50867	4.21202	2.99476e-05	6.77129e-05	4.17386	PM DET
ENSG00000273308	0.114153	-5.06536	0.927738	0.354054	0.406868	0.926754	Not DE
ENSG00000273311	3.26001	-4.01944	11.8635	1.4514e-26	1.97691e-25	10.6671	PM DET
ENSG00000273312	0.0874796	-2.11648	0.443056	0.657914	0.70095	0.442795	Not DE
ENSG00000273314	-0.190207	-0.0996803	-4.2121	3.10883e-05	7.01392e-05	-4.16534	LIV DET
ENSG00000273319	0.354912	-2.7711	2.73976	0.00641403	0.0103732	2.72583	PM DET
ENSG00000273320	-0.211081	-1.31203	-3.24902	0.00123518	0.00223478	-3.23063	LIV DET
ENSG00000273321	0.485986	-1.94168	6.22805	1.29905e-09	4.93687e-09	6.06751	PM DET
ENSG00000273325	0.133265	-2.35011	1.31519	0.189186	0.232659	1.31299	Not DE
ENSG00000273328	-0.324107	-5.37483	-2.14271	0.032612	0.0467423	-2.13683	LIV DET
ENSG00000273329	0.445939	2.99398	14.2768	3.75459e-38	1.21255e-36	12.914	PM DET
ENSG00000273335	-0.573655	-3.06188	-5.72712	1.74867e-08	5.80236e-08	-5.63519	LIV DET
ENSG00000273336	-0.448815	-6.23403	-5.39315	1.07141e-07	3.24856e-07	-5.31418	LIV DET
ENSG00000273338	-0.108912	-2.95939	-0.862576	0.388779	0.442114	-0.861833	Not DE
ENSG00000273341	-0.358679	-5.50945	-2.80547	0.00524817	0.00860468	-2.79139	LIV DET
ENSG00000273342	-0.22901	-4.62364	-1.75756	0.0794246	0.10582	-1.75403	Not DE
ENSG00000273343	-0.286562	-6.24337	-2.98825	0.00294255	0.00502255	-2.97368	LIV DET
ENSG00000273344	-0.326469	2.30634	-10.7703	4.79512e-24	5.46284e-23	-10.1139	LIV DET
ENSG00000273345	-0.0730419	4.26679	-2.24849	0.0249715	0.0365769	-2.24184	LIV DET
ENSG00000273353	-0.410196	-6.26813	-5.37499	1.17895e-07	3.55741e-07	-5.29673	LIV DET
ENSG00000273355	-0.241728	-1.88302	-3.67299	0.000265109	0.000529918	-3.6472	LIV DET
ENSG00000273356	0.823751	-0.830254	9.86396	4.43209e-21	4.03514e-20	9.42185	PM DET
ENSG00000273361	-0.250184	-5.36101	-2.10832	0.0354905	0.0504977	-2.10272	Not DE
ENSG00000273362	-1.02728	-3.5517	-7.58199	2.01954e-13	1.06325e-12	-7.3475	LIV DET
ENSG00000273363	-0.319175	-6.11727	-3.05319	0.00238442	0.00412629	-3.03764	LIV DET
ENSG00000273365	-0.149449	-5.09323	-1.21845	0.22372	0.270193	-1.2167	Not DE
ENSG00000273367	-0.527194	1.06073	-8.54026	1.56386e-16	1.03566e-15	-8.25152	LIV DET
ENSG00000273372	0.369513	1.1569	6.17999	1.56188e-09	5.88596e-09	6.03784	PM DET
ENSG00000273373	0.00981463	2.37459	0.267892	0.788891	0.819494	0.267751	Not DE
ENSG00000273374	0.611524	-0.839232	10.1028	2.18327e-21	2.03639e-20	9.4959	PM DET
ENSG00000273375	-0.0769811	-1.24139	-1.35136	0.177188	0.219417	-1.34946	Not DE
ENSG00000273381	0.942652	-0.602716	4.47487	9.47103e-06	2.28971e-05	4.42891	PM DET
ENSG00000273382	-0.549023	0.403069	-13.5693	1.71137e-34	4.09463e-33	-12.2485	LIV DET
ENSG00000273384	-0.482676	-3.3031	-4.02713	6.7543e-05	0.000145995	-3.98478	LIV DET
ENSG00000273387	0.0313103	-2.5368	0.342138	0.732388	0.769188	0.34195	Not DE
ENSG00000273388	-0.410258	-5.8006	-3.77133	0.000181413	0.000370569	-3.74359	LIV DET
ENSG00000273391	-0.00418835	-2.42694	-0.0482029	0.961573	0.968265	-0.0481792	Not DE
ENSG00000273394	-0.914167	-3.97741	-7.8447	3.99853e-14	2.21806e-13	-7.56104	LIV DET
ENSG00000273398	-0.186346	-1.29905	-1.10286	0.270624	0.320324	-1.10163	Not DE
ENSG00000273399	-0.0790501	-0.916581	-1.28633	0.198916	0.24343	-1.28465	Not DE
ENSG00000273403	0.273088	-2.90224	2.79243	0.0054653	0.00893585	2.77825	PM DET
ENSG00000273406	-0.278094	-5.12711	-2.11749	0.0347025	0.0494841	-2.11181	LIV DET
ENSG00000273407	0.44476	-3.45963	3.93083	9.77071e-05	0.000207061	3.89622	PM DET
ENSG00000273409	-2.35245	-0.887447	-22.5125	2.10856e-78	4.40073e-75	-18.7455	LIV DET
ENSG00000273416	0.451988	-2.96871	4.28576	2.2493e-05	5.16806e-05	4.23859	PM DET
ENSG00000273419	0.709867	-1.54459	10.0651	2.04147e-21	1.90886e-20	9.50289	PM DET
ENSG00000273420	-1.28825	-5.62681	-6.30275	6.33279e-10	2.48385e-09	-6.18192	LIV DET
ENSG00000273424	0.322092	-2.15989	3.98381	7.77231e-05	0.000166849	3.95131	PM DET
ENSG00000273432	-0.0966845	0.0102697	-1.17937	0.238804	0.286627	-1.17798	Not DE
ENSG00000273437	0.508802	-0.113903	11.0024	2.26861e-25	2.84393e-24	10.4085	PM DET
ENSG00000273442	-0.0113037	-0.756434	-0.21318	0.831272	0.857071	-0.21307	Not DE
ENSG00000273444	-0.568629	-5.05417	-4.40201	1.36378e-05	3.22455e-05	-4.34961	LIV DET
ENSG00000273447	-0.471016	-2.82326	-4.45773	1.02072e-05	2.45605e-05	-4.41274	LIV DET
ENSG00000273448	0.378353	-1.98317	1.3422	0.18013	0.222686	1.34036	Not DE
ENSG00000273449	-0.668271	-1.48307	-9.59429	3.98032e-20	3.37e-19	-9.18859	LIV DET
ENSG00000273450	-0.598897	-5.09661	-5.05103	6.13527e-07	1.71495e-06	-4.98691	LIV DET
ENSG00000273451	0.959623	-4.48895	3.27702	0.00113974	0.00207319	3.25355	PM DET
ENSG00000273454	0.12372	-1.11033	2.23139	0.0260902	0.0380654	2.22487	PM DET
ENSG00000273455	-0.0643419	-3.11684	-0.678665	0.497694	0.549627	-0.678122	Not DE
ENSG00000273456	-0.37897	0.75683	-10.3761	1.37262e-22	1.40478e-21	-9.77996	LIV DET
ENSG00000273464	-0.122115	-4.95858	-0.978367	0.328438	0.38059	-0.977265	Not DE
ENSG00000273471	-0.444838	-5.36486	-2.64859	0.00833431	0.0132307	-2.63822	LIV DET
ENSG00000273472	-0.731109	-2.81203	-7.99796	8.77318e-15	5.09677e-14	-7.75588	LIV DET
ENSG00000273473	-0.404862	-2.67426	-4.18198	3.40287e-05	7.62813e-05	-4.14468	LIV DET
ENSG00000273474	-0.433326	-5.03856	-3.62575	0.000317224	0.000627052	-3.60081	LIV DET
ENSG00000273476	0.247407	-5.1252	1.9422	0.0527513	0.0726764	1.93695	Not DE
ENSG00000273481	-0.449345	-2.59358	-4.88061	1.50425e-06	4.02063e-06	-4.81067	LIV DET
ENSG00000273483	0.610932	-1.82366	8.50042	2.0999e-16	1.37579e-15	8.21624	PM DET
ENSG00000273485	0.382479	-3.6547	3.56094	0.000404163	0.000787474	3.53735	PM DET
ENSG00000273486	-0.696244	-5.74727	-3.95741	8.65484e-05	0.00018457	-3.9255	LIV DET
ENSG00000273487	-0.453346	-5.02707	-1.84353	0.0659998	0.0892541	-1.83843	Not DE
ENSG00000273489	-0.110309	-1.7572	-1.14854	0.251429	0.300081	-1.14689	Not DE
ENSG00000273492	0.374838	0.318681	4.45456	1.03428e-05	2.48489e-05	4.40988	PM DET
ENSG00000273493	-0.0717472	-5.20097	-0.628218	0.530142	0.581046	-0.627789	Not DE
ENSG00000273499	-0.410693	-6.24017	-6.07212	2.50976e-09	9.23148e-09	-5.96082	LIV DET
ENSG00000273500	-0.454199	-6.26928	-6.7403	4.38459e-11	1.9107e-10	-6.59046	LIV DET
ENSG00000273507	-0.762718	1.90951	-7.58629	1.57286e-13	8.35832e-13	-7.38085	LIV DET
ENSG00000273513	-0.3942	-5.75931	-1.82461	0.0686799	0.0925417	-1.82052	Not DE
ENSG00000273514	0.515451	-1.35993	5.23008	2.49783e-07	7.28438e-07	5.15786	PM DET
ENSG00000273521	-0.208137	-4.11409	-1.57982	0.114772	0.148123	-1.5771	Not DE
ENSG00000273524	-0.360452	-6.3103	-5.271	2.02492e-07	5.97765e-07	-5.19703	LIV DET
ENSG00000273536	-0.32149	-6.12716	-3.82422	0.000147586	0.000305284	-3.7951	LIV DET
ENSG00000273540	-0.433413	0.656036	-5.29892	1.96091e-07	5.79551e-07	-5.20301	LIV DET
ENSG00000273541	-0.385759	-6.25919	-4.65332	4.18784e-06	1.05889e-05	-4.60184	LIV DET
ENSG00000273542	-0.488105	4.03977	-7.40337	7.54469e-13	3.78038e-12	-7.16918	LIV DET
ENSG00000273544	-0.230652	-6.20121	-2.28732	0.0225947	0.0333405	-2.28022	LIV DET
ENSG00000273551	-0.272791	-5.18485	-2.1555	0.0316728	0.0455132	-2.14852	LIV DET
ENSG00000273559	-0.0857836	3.707	-4.17583	3.49196e-05	7.81795e-05	-4.13875	LIV DET
ENSG00000273565	0.0462708	-3.7123	0.391468	0.695615	0.735774	0.391246	Not DE
ENSG00000273568	-0.387882	-6.29455	-5.46143	7.47175e-08	2.30682e-07	-5.37944	LIV DET
ENSG00000273570	-0.391177	-6.32009	-6.13183	1.77361e-09	6.6464e-09	-6.01729	LIV DET
ENSG00000273571	-0.342058	-6.31486	-5.1375	4.0041e-07	1.14171e-06	-5.06876	LIV DET
ENSG00000273576	0.347398	0.533673	9.18272	1.11451e-18	8.56195e-18	8.82298	PM DET
ENSG00000273580	-0.0957014	-0.562624	-1.07794	0.281757	0.332117	-1.07638	Not DE
ENSG00000273582	-0.388039	-5.84469	-3.54085	0.000441644	0.000854859	-3.51386	LIV DET
ENSG00000273587	-0.321244	-5.7586	-2.43019	0.0154827	0.0235052	-2.42089	LIV DET
ENSG00000273590	-0.489829	1.47779	-2.80841	0.00517376	0.00849239	-2.79601	LIV DET
ENSG00000273591	0.088997	-4.9456	0.76079	0.447199	0.500117	0.760093	Not DE
ENSG00000273595	-0.678563	-5.4652	-5.8705	7.84123e-09	2.71905e-08	-5.77184	LIV DET
ENSG00000273597	0.319499	-0.371348	4.99946	9.08986e-07	2.49131e-06	4.91038	PM DET
ENSG00000273598	-0.0306662	-0.0161246	-0.217702	0.827753	0.853851	-0.217585	Not DE
ENSG00000273599	0.456689	-1.34313	5.11148	4.84662e-07	1.36898e-06	5.03229	PM DET
ENSG00000273604	-0.0783836	2.41182	-1.52226	0.128932	0.164633	-1.51833	Not DE
ENSG00000273611	-0.227099	4.1853	-9.47128	2.07791e-19	1.66692e-18	-9.00908	LIV DET
ENSG00000273619	-0.0295002	-0.883483	-0.573754	0.566392	0.615557	-0.573373	Not DE
ENSG00000273621	-0.347332	-6.24384	-4.71	3.21298e-06	8.23883e-06	-4.65671	LIV DET
ENSG00000273650	0.516162	-2.92469	5.17499	3.59612e-07	1.03036e-06	5.08918	PM DET
ENSG00000273654	0.749877	-4.40893	3.19569	0.00150288	0.00267964	3.17413	PM DET
ENSG00000273658	-0.379708	-6.31712	-5.84059	9.40925e-09	3.22488e-08	-5.74105	LIV DET
ENSG00000273664	0.0323977	-5.73313	0.29923	0.764912	0.798283	0.299037	Not DE
ENSG00000273669	-0.631983	-3.95739	-5.20195	2.86643e-07	8.30314e-07	-5.13202	LIV DET
ENSG00000273674	-0.0102174	-1.35334	-0.0954481	0.923997	0.936851	-0.0954007	Not DE
ENSG00000273679	0.582562	-2.43346	4.78768	2.21507e-06	5.80053e-06	4.73274	PM DET
ENSG00000273680	0.0348192	0.214505	0.880185	0.379175	0.43245	0.879418	Not DE
ENSG00000273682	-0.34807	-5.23256	-2.81995	0.00502266	0.00825969	-2.80558	LIV DET
ENSG00000273687	0.22754	-5.30809	1.83482	0.0672287	0.0907651	1.83014	Not DE
ENSG00000273691	-0.108049	-5.91452	-0.686507	0.492706	0.544899	-0.686011	Not DE
ENSG00000273696	-0.634318	-5.67126	-4.03466	6.43406e-05	0.000139453	-3.9963	LIV DET
ENSG00000273698	-0.434828	-5.86439	-4.37958	1.44432e-05	3.40285e-05	-4.33701	LIV DET
ENSG00000273702	-0.523277	0.80465	-13.2414	3.05682e-33	6.70607e-32	-12.0124	LIV DET
ENSG00000273703	0.404328	-1.0566	4.75896	2.53936e-06	6.5941e-06	4.70494	PM DET
ENSG00000273711	-1.43319	-2.97075	-5.72017	1.82674e-08	6.04873e-08	-5.62766	LIV DET
ENSG00000273712	1.01752	-3.4474	7.49601	3.76501e-13	1.93682e-12	7.26375	PM DET
ENSG00000273721	-0.358812	-6.11354	-4.14502	4.11408e-05	9.1421e-05	-4.10098	LIV DET
ENSG00000273723	-0.552736	0.295832	-12.5623	1.04841e-31	2.04115e-30	-11.7166	LIV DET
ENSG00000273724	-0.25873	-5.90639	-2.50928	0.0124092	0.0191541	-2.50029	LIV DET
ENSG00000273725	-0.493632	-6.14793	-5.91947	5.9809e-09	2.10106e-08	-5.81729	LIV DET
ENSG00000273727	-1.03948	-4.61549	-7.47287	4.57068e-13	2.33095e-12	-7.23749	LIV DET
ENSG00000273729	0.349166	0.950335	8.37619	1.07382e-15	6.67373e-15	8.01811	PM DET
ENSG00000273733	-0.0119387	-1.24943	-0.156343	0.875825	0.895521	-0.156264	Not DE
ENSG00000273749	-0.215747	5.86346	-6.08665	2.49138e-09	9.16765e-09	-5.96202	LIV DET
ENSG00000273759	-0.266935	-6.1507	-2.35098	0.0191075	0.0285644	-2.34343	LIV DET
ENSG00000273763	-0.000201985	-2.75542	-0.00111934	0.999107	0.999242	-0.00111864	Not DE
ENSG00000273765	-0.35165	-6.02277	-2.68322	0.00753075	0.0120466	-2.67241	LIV DET
ENSG00000273771	-0.350834	-3.22636	-1.96839	0.0496509	0.0687448	-1.96296	Not DE
ENSG00000273783	-0.722241	-4.76151	-3.24361	0.00125818	0.00227297	-3.22535	LIV DET
ENSG00000273784	-0.24322	3.07012	-9.7967	1.34119e-20	1.17658e-19	-9.3049	LIV DET
ENSG00000273792	-0.779988	-5.56004	-3.6452	0.00029463	0.000585351	-3.61998	LIV DET
ENSG00000273796	-0.278343	-5.10099	-2.13354	0.0334304	0.0478105	-2.12688	LIV DET
ENSG00000273797	-0.296658	-6.22976	-3.39528	0.000740032	0.00138332	-3.3743	LIV DET
ENSG00000273802	-0.00824251	3.62129	-0.188711	0.850411	0.873392	-0.188595	Not DE
ENSG00000273816	0.306921	-4.02879	2.54078	0.0113971	0.0177072	2.53028	PM DET
ENSG00000273820	0.192903	3.0154	7.2838	1.29986e-12	6.40127e-12	7.09432	PM DET
ENSG00000273821	-0.602965	-5.18553	-5.07082	5.55589e-07	1.56083e-06	-5.00605	LIV DET
ENSG00000273828	0.170474	-4.82677	0.840079	0.40133	0.4546	0.839249	Not DE
ENSG00000273841	-0.132952	4.3507	-4.84142	1.86727e-06	4.92791e-06	-4.76728	LIV DET
ENSG00000273855	0.221096	-5.79231	1.40867	0.159544	0.199696	1.40661	Not DE
ENSG00000273858	-0.468613	-6.22075	-6.40776	3.41476e-10	1.37279e-09	-6.27867	LIV DET
ENSG00000273886	-0.477438	-5.89372	-4.91406	1.20731e-06	3.26318e-06	-4.85443	LIV DET
ENSG00000273890	0.3005	-3.94809	2.50401	0.0126281	0.0194749	2.49409	PM DET
ENSG00000273891	0.682011	-2.22042	4.36408	1.59569e-05	3.74114e-05	4.31505	PM DET
ENSG00000273893	1.67918	-3.08327	6.12201	1.85339e-09	6.92726e-09	6.01016	PM DET
ENSG00000273897	-0.226908	-0.445525	-1.48513	0.138153	0.17524	-1.4827	Not DE
ENSG00000273899	-0.210801	3.25538	-7.5389	2.82402e-13	1.46831e-12	-7.30253	LIV DET
ENSG00000273901	0.0242469	-0.948341	0.498405	0.618417	0.664254	0.498095	Not DE
ENSG00000273904	-0.392852	-6.31788	-6.18947	1.26503e-09	4.81244e-09	-6.07178	LIV DET
ENSG00000273925	0.333606	-5.11131	2.69699	0.0072284	0.0115974	2.68613	PM DET
ENSG00000273942	-0.473248	-6.24636	-5.06733	5.68924e-07	1.59605e-06	-5.00148	LIV DET
ENSG00000273946	-0.311761	-5.94607	-3.22371	0.00134726	0.00242053	-3.20572	LIV DET
ENSG00000273971	0.180947	-4.28425	1.50252	0.133686	0.170154	1.49972	Not DE
ENSG00000273972	-0.105139	-5.75235	-0.992704	0.321428	0.373136	-0.991527	Not DE
ENSG00000273973	-0.440899	-6.20098	-4.78105	2.29669e-06	6.00069e-06	-4.72539	LIV DET
ENSG00000273974	-0.371117	-6.32036	-6.00629	3.67145e-09	1.32487e-08	-5.89835	LIV DET
ENSG00000273975	-0.415789	-5.95141	-4.20636	3.06894e-05	6.92963e-05	-4.16829	LIV DET
ENSG00000273980	-0.216687	-5.81432	-2.16415	0.0309201	0.0445315	-2.1581	LIV DET
ENSG00000273983	0.10791	-4.8774	0.708417	0.479011	0.531608	0.707895	Not DE
ENSG00000273987	-0.169078	-6.08996	-1.31394	0.189458	0.232955	-1.31218	Not DE
ENSG00000273997	-0.454648	-5.16095	-3.74895	0.000201997	0.000410562	-3.71651	LIV DET
ENSG00000273998	-0.146467	-5.82353	-1.12049	0.263032	0.312431	-1.11925	Not DE
ENSG00000274002	-0.187374	-2.48846	-2.28205	0.0228985	0.0337506	-2.27512	LIV DET
ENSG00000274004	-0.416878	-6.31102	-6.48998	2.08188e-10	8.56397e-10	-6.35518	LIV DET
ENSG00000274010	0.054672	-2.01882	0.687901	0.491834	0.544095	0.687394	Not DE
ENSG00000274012	-0.604209	17.2699	-16.6901	5.43021e-49	4.42937e-47	-14.7116	LIV DET
ENSG00000274015	-0.3234	-0.416521	-5.99206	3.9761e-09	1.4288e-08	-5.88518	LIV DET
ENSG00000274020	0.401582	1.36194	10.2522	7.42968e-22	7.19517e-21	9.60755	PM DET
ENSG00000274021	-0.96014	-0.723609	-12.7049	2.89287e-32	5.85952e-31	-11.8252	LIV DET
ENSG00000274026	0.189664	0.768731	1.11319	0.266153	0.315628	1.11196	Not DE
ENSG00000274029	0.471756	-0.674556	7.26543	2.11291e-12	1.02344e-11	7.02682	PM DET
ENSG00000274049	0.29174	-4.96751	1.04975	0.294424	0.345333	1.04847	Not DE
ENSG00000274055	-0.389943	-6.30154	-5.81916	1.14333e-08	3.88189e-08	-5.70797	LIV DET
ENSG00000274070	0.816825	5.89917	19.9253	1.13185e-62	4.31235e-60	16.7087	PM DET
ENSG00000274080	-2.70935	-3.6761	-8.99461	9.20051e-18	6.62661e-17	-8.58353	LIV DET
ENSG00000274093	-0.615525	-5.47704	-3.14033	0.00178678	0.00315205	-3.12356	LIV DET
ENSG00000274098	-0.944027	-5.12948	-6.87139	2.36088e-11	1.05053e-10	-6.68176	LIV DET
ENSG00000274099	-0.818271	-2.85771	-6.27076	7.69831e-10	2.99524e-09	-6.15103	LIV DET
ENSG00000274104	-0.31476	0.259884	-7.43477	5.83594e-13	2.95071e-12	-7.20426	LIV DET
ENSG00000274114	-0.661022	-1.21064	-6.53418	1.56825e-10	6.52605e-10	-6.39858	LIV DET
ENSG00000274124	-0.308386	-5.71468	-2.88665	0.0040596	0.00678005	-2.87349	LIV DET
ENSG00000274135	-0.26837	-4.91542	-2.14239	0.0326351	0.0467665	-2.13654	LIV DET
ENSG00000274139	-0.15782	-5.78566	-1.11189	0.266708	0.316186	-1.11068	Not DE
ENSG00000274156	1.20458	-3.02331	10.0815	2.00676e-21	1.87991e-20	9.50467	PM DET
ENSG00000274180	1.16639	0.613031	8.60812	9.85467e-17	6.60908e-16	8.30652	PM DET
ENSG00000274181	-0.00453109	-5.40887	-0.0288667	0.976982	0.980893	-0.0288525	Not DE
ENSG00000274183	-0.223404	-5.80523	-2.04611	0.0412597	0.057972	-2.04091	Not DE
ENSG00000274184	0.691588	-0.0563332	8.8684	2.05575e-17	1.44503e-16	8.4906	PM DET
ENSG00000274191	0.151773	-2.80594	1.67863	0.093842	0.123249	1.67547	Not DE
ENSG00000274198	0.472833	-3.84099	4.01548	6.98822e-05	0.000150737	3.97669	PM DET
ENSG00000274204	-0.388983	-6.23503	-4.00361	7.17947e-05	0.000154707	-3.97026	LIV DET
ENSG00000274210	-1.08863	-1.99666	-10.3954	1.44198e-22	1.47376e-21	-9.77497	LIV DET
ENSG00000274211	0.446345	5.70029	18.3196	7.20883e-58	1.53886e-55	16.0356	PM DET
ENSG00000274213	-0.363571	-5.74311	-3.25063	0.00124289	0.00224737	-3.22885	LIV DET
ENSG00000274214	-0.47248	-5.85106	-2.89471	0.0039583	0.00662408	-2.88147	LIV DET
ENSG00000274215	-0.161113	-5.86076	-1.53469	0.125484	0.16068	-1.53216	Not DE
ENSG00000274220	-0.472555	1.48753	-12.985	1.87321e-32	3.8355e-31	-11.8616	LIV DET
ENSG00000274225	-0.360898	-3.56331	-3.02747	0.00259187	0.00446017	-3.0124	LIV DET
ENSG00000274226	-0.517671	-6.14131	-4.07183	5.44749e-05	0.000119022	-4.03555	LIV DET
ENSG00000274227	-0.0815396	-4.55778	-0.645673	0.518828	0.570184	-0.645153	Not DE
ENSG00000274230	-0.389375	-6.30735	-5.64261	2.8133e-08	9.11296e-08	-5.55268	LIV DET
ENSG00000274248	-0.293713	-5.76542	-2.76336	0.00596817	0.00969433	-2.74953	LIV DET
ENSG00000274252	-0.307634	-5.51179	-2.11662	0.034776	0.0495865	-2.11096	LIV DET
ENSG00000274253	-0.251887	3.03389	-5.01709	7.98942e-07	2.20416e-06	-4.93563	LIV DET
ENSG00000274259	-0.34707	-5.71095	-2.65598	0.00815621	0.0129706	-2.64553	LIV DET
ENSG00000274265	-0.0837634	2.39813	-1.74391	0.0819173	0.108925	-1.73967	Not DE
ENSG00000274266	0.0128792	7.75783	0.208287	0.835092	0.860125	0.208176	Not DE
ENSG00000274269	-0.106439	-5.74313	-0.942036	0.346704	0.399329	-0.941001	Not DE
ENSG00000274272	1.65758	-1.31046	12.1582	6.64157e-29	1.06901e-27	11.1567	PM DET
ENSG00000274274	-0.0826858	-5.36106	-0.582774	0.560304	0.609842	-0.582391	Not DE
ENSG00000274276	0.483822	-1.3181	0.961619	0.336794	0.389187	0.960519	Not DE
ENSG00000274281	-0.190492	-4.06832	-1.61271	0.10752	0.13959	-1.60944	Not DE
ENSG00000274286	1.16028	-1.84172	10.8831	2.44629e-24	2.85612e-23	10.1796	PM DET
ENSG00000274290	-0.486634	1.34252	-7.0747	4.98991e-12	2.34454e-11	-6.90586	LIV DET
ENSG00000274292	-0.626675	-1.53553	-8.12686	3.36775e-15	2.02246e-14	-7.87646	LIV DET
ENSG00000274294	0.884668	-3.25093	6.48087	2.55015e-10	1.03922e-09	6.32392	PM DET
ENSG00000274308	-0.23253	-6.22823	-2.51648	0.0121651	0.0188217	-2.50732	LIV DET
ENSG00000274312	0.184342	-3.11245	1.50385	0.133344	0.169777	1.50104	Not DE
ENSG00000274315	-0.147725	-0.868934	-2.82946	0.00484793	0.00799111	-2.81697	LIV DET
ENSG00000274321	-0.364701	-6.22133	-5.06565	5.74425e-07	1.61043e-06	-4.99962	LIV DET
ENSG00000274322	-0.410655	-1.22632	-3.85896	0.00012896	0.000268748	-3.82844	LIV DET
ENSG00000274330	-0.00144177	-1.65883	-0.0153689	0.987746	0.989587	-0.0153593	Not DE
ENSG00000274331	0.631931	-2.08156	4.80805	2.13603e-06	5.60136e-06	4.74011	PM DET
ENSG00000274333	-0.139493	1.03155	-0.817729	0.414069	0.467359	-0.816754	Not DE
ENSG00000274340	-0.546815	-1.13643	-9.50685	8.25444e-20	6.81807e-19	-9.10979	LIV DET
ENSG00000274341	-0.305704	-1.11721	-5.58486	3.84551e-08	1.22599e-07	-5.4978	LIV DET
ENSG00000274349	-0.281925	3.30222	-8.5484	2.73632e-16	1.77692e-15	-8.18441	LIV DET
ENSG00000274363	-0.622439	-1.78542	-8.98723	5.26424e-18	3.85801e-17	-8.64749	LIV DET
ENSG00000274364	-0.416445	-6.26445	-5.25469	2.20112e-07	6.46673e-07	-5.1815	LIV DET
ENSG00000274367	-0.644965	-3.43667	-5.54555	5.16189e-08	1.62145e-07	-5.44564	LIV DET
ENSG00000274370	-0.431229	-3.33797	-3.73568	0.000208455	0.00042308	-3.70854	LIV DET
ENSG00000274372	-0.286191	-1.40225	-2.927	0.00360746	0.00607479	-2.91059	LIV DET
ENSG00000274376	-0.302724	-0.888108	-2.29	0.0225282	0.0332458	-2.28134	LIV DET
ENSG00000274383	-0.811417	-3.97092	-6.43063	3.4592e-10	1.38973e-09	-6.27666	LIV DET
ENSG00000274386	0.0750399	-4.96639	0.396923	0.691634	0.732211	0.396638	Not DE
ENSG00000274400	0.04151	-0.858374	0.685036	0.493633	0.545784	0.684541	Not DE
ENSG00000274403	0.521767	-2.34702	5.97975	5.58498e-09	1.97049e-08	5.82873	PM DET
ENSG00000274419	-1.07903	-3.69267	-2.87318	0.00424741	0.00706977	-2.85918	LIV DET
ENSG00000274421	-0.120989	-5.97211	-0.788666	0.430675	0.483943	-0.788037	Not DE
ENSG00000274422	-0.22339	1.86898	-5.23865	2.51994e-07	7.34602e-07	-5.15621	LIV DET
ENSG00000274423	-0.282696	-4.64869	-1.17833	0.239306	0.287161	-1.17672	Not DE
ENSG00000274425	0.32741	-0.0539882	6.05993	3.18904e-09	1.1587e-08	5.92156	PM DET
ENSG00000274428	-1.96701	-2.78477	-16.0279	1.50918e-42	7.03171e-41	-13.6712	LIV DET
ENSG00000274430	-0.408028	-6.15984	-3.78518	0.000172089	0.000352648	-3.75682	LIV DET
ENSG00000274441	-0.43511	-5.75807	-3.8121	0.000154915	0.000319676	-3.78306	LIV DET
ENSG00000274443	-0.515577	-5.28948	-3.9486	8.96582e-05	0.00019081	-3.917	LIV DET
ENSG00000274444	0.303889	-2.10861	3.42882	0.000655327	0.00123472	3.40762	PM DET
ENSG00000274447	-0.252138	-5.45076	-2.15628	0.0316081	0.0454267	-2.14933	LIV DET
ENSG00000274452	-0.399145	-6.20025	-3.75376	0.000196902	0.000400633	-3.72296	LIV DET
ENSG00000274455	0.125941	-4.71207	0.851199	0.395059	0.44846	0.850479	Not DE
ENSG00000274460	-0.0728082	1.44565	-2.6308	0.0087858	0.0138969	-2.62028	LIV DET
ENSG00000274461	0.356083	-2.56106	1.99619	0.0464456	0.0646339	1.99132	Not DE
ENSG00000274471	-0.209974	2.32402	-3.69463	0.000252143	0.000505815	-3.66007	LIV DET
ENSG00000274478	-0.356638	-5.84203	-3.2929	0.00107157	0.00195722	-3.27103	LIV DET
ENSG00000274487	0.405499	2.79174	9.13869	2.85736e-18	2.1325e-17	8.71697	PM DET
ENSG00000274492	0.331936	-1.56419	4.71286	3.15528e-06	8.09917e-06	4.66044	PM DET
ENSG00000274501	-0.257086	-6.14282	-3.00456	0.00279192	0.00478226	-2.98977	LIV DET
ENSG00000274512	-0.293598	3.45785	-3.76315	0.00019184	0.000390808	-3.72953	LIV DET
ENSG00000274515	0.123713	-3.11233	1.27019	0.2046	0.249716	1.26855	Not DE
ENSG00000274523	-0.0699848	3.28831	-2.4921	0.0131027	0.0201501	-2.48097	LIV DET
ENSG00000274525	-0.284941	-6.17111	-3.4077	0.000707591	0.0013273	-3.38662	LIV DET
ENSG00000274528	-0.330967	-5.51237	-1.98202	0.0480135	0.066634	-1.97725	Not DE
ENSG00000274536	-0.627411	-1.6395	-3.42245	0.00068215	0.00128245	-3.39665	LIV DET
ENSG00000274541	-0.1989	-5.81735	-1.8608	0.0634843	0.0860882	-1.85578	Not DE
ENSG00000274559	-0.42916	-6.0023	-4.66229	4.15571e-06	1.05138e-05	-4.60344	LIV DET
ENSG00000274560	-0.390257	-2.32002	-4.43682	1.12254e-05	2.68472e-05	-4.39211	LIV DET
ENSG00000274561	0.49141	-0.276715	3.08655	0.00213521	0.00372242	3.07075	PM DET
ENSG00000274565	-0.564688	-2.64068	-4.84081	1.82687e-06	4.82724e-06	-4.77169	LIV DET
ENSG00000274569	-0.276857	-5.95248	-2.90781	0.00379945	0.00637599	-2.89435	LIV DET
ENSG00000274570	-0.587496	-4.06796	-3.45492	0.000605393	0.00114778	-3.42919	LIV DET
ENSG00000274578	-0.0213168	-5.57473	-0.10229	0.918566	0.932194	-0.10224	Not DE
ENSG00000274582	-0.548104	-6.15181	-4.42897	1.16267e-05	2.77696e-05	-4.38447	LIV DET
ENSG00000274585	0.556256	-0.0995923	1.67002	0.0968077	0.126798	1.66053	Not DE
ENSG00000274589	-0.363394	-6.06464	-4.26337	2.47161e-05	5.6518e-05	-4.21738	LIV DET
ENSG00000274600	0.550995	-1.76947	3.47321	0.0005581	0.00106392	3.4512	PM DET
ENSG00000274602	0.0994502	3.48693	1.15075	0.250429	0.298971	1.14931	Not DE
ENSG00000274603	-0.361473	-6.3144	-5.4979	6.15289e-08	1.91813e-07	-5.4143	LIV DET
ENSG00000274605	-0.304765	-0.443777	-4.83364	1.77685e-06	4.70496e-06	-4.77728	LIV DET
ENSG00000274611	-0.57508	-5.10207	-1.72068	0.0859552	0.113712	-1.71713	Not DE
ENSG00000274615	0.253502	2.27403	3.9008	0.000108919	0.000229287	3.86981	PM DET
ENSG00000274618	-0.481019	1.84019	-5.81606	1.11477e-08	3.78954e-08	-5.71227	LIV DET
ENSG00000274628	-0.362337	-4.83443	-1.70561	0.0888015	0.117147	-1.70175	Not DE
ENSG00000274630	-0.272112	-6.12043	-3.31154	0.000994352	0.00182472	-3.29212	LIV DET
ENSG00000274631	-0.370833	-6.30227	-5.73372	1.70782e-08	5.67119e-08	-5.63926	LIV DET
ENSG00000274641	0.609386	-3.08353	5.07412	5.81217e-07	1.62841e-06	4.99736	PM DET
ENSG00000274642	-0.228617	0.690857	-2.06133	0.0400348	0.0563825	-2.05339	Not DE
ENSG00000274654	-0.41245	-6.13178	-3.49733	0.000511571	0.000980813	-3.47462	LIV DET
ENSG00000274656	-0.521484	-5.9499	-5.88896	7.12557e-09	2.48232e-08	-5.78794	LIV DET
ENSG00000274659	-0.312681	-0.35263	-3.57484	0.000383832	0.000750435	-3.55096	LIV DET
ENSG00000274662	-0.597502	-5.44445	-5.93783	5.41753e-09	1.91522e-08	-5.83381	LIV DET
ENSG00000274678	0.292908	-3.8953	2.42073	0.0158397	0.0240168	2.41259	PM DET
ENSG00000274682	0.402808	-4.37971	1.56282	0.118716	0.152741	1.56019	Not DE
ENSG00000274685	-0.377537	-6.12001	-4.40453	1.29672e-05	3.07735e-05	-4.36066	LIV DET
ENSG00000274691	-0.33391	-6.22365	-4.59552	5.47527e-06	1.36356e-05	-4.5457	LIV DET
ENSG00000274695	0.0859239	-2.66873	0.996997	0.319247	0.37085	0.996006	Not DE
ENSG00000274698	0.300251	-0.471165	5.78386	1.27659e-08	4.31245e-08	5.68917	PM DET
ENSG00000274712	1.39321	-5.44371	5.96086	4.6885e-09	1.67104e-08	5.85787	PM DET
ENSG00000274718	-0.263395	-0.00906736	-1.96011	0.050533	0.0698701	-1.95542	Not DE
ENSG00000274723	-0.0311887	-5.47482	-0.242919	0.808185	0.836822	-0.242768	Not DE
ENSG00000274727	-0.12091	-3.79291	-0.884097	0.377133	0.430398	-0.883191	Not DE
ENSG00000274742	-0.356254	-6.28469	-4.70852	3.23702e-06	8.29482e-06	-4.65518	LIV DET
ENSG00000274750	-0.0493561	0.27932	-0.397916	0.690876	0.731666	-0.397667	Not DE
ENSG00000274751	0.121717	-2.27974	1.29289	0.196638	0.240927	1.29119	Not DE
ENSG00000274758	-0.367177	-6.15375	-4.30746	2.03349e-05	4.69948e-05	-4.26118	LIV DET
ENSG00000274767	-0.178274	-3.5388	-1.02025	0.308168	0.359392	-1.01907	Not DE
ENSG00000274769	-0.462899	1.39653	-8.89149	1.05486e-17	7.55598e-17	-8.56779	LIV DET
ENSG00000274776	0.223792	1.95273	6.12498	2.07806e-09	7.72573e-09	5.99158	PM DET
ENSG00000274797	0.831084	-3.46855	7.29386	1.15844e-12	5.72449e-12	7.11024	PM DET
ENSG00000274798	-0.360614	-6.21754	-4.73075	2.91236e-06	7.50377e-06	-4.67691	LIV DET
ENSG00000274808	-0.333208	-0.383394	-5.42572	9.57397e-08	2.92436e-07	-5.33463	LIV DET
ENSG00000274810	-0.0206144	4.0114	-0.46746	0.640422	0.684519	-0.467109	Not DE
ENSG00000274818	-0.380163	-2.19047	-4.85321	1.61718e-06	4.30641e-06	-4.79618	LIV DET
ENSG00000274825	-0.173597	-4.68326	-1.3797	0.168369	0.209532	-1.37746	Not DE
ENSG00000274828	-0.136072	1.95643	-4.13695	4.28206e-05	9.48735e-05	-4.09171	LIV DET
ENSG00000274833	-0.555621	-5.46471	-4.76244	2.49745e-06	6.4892e-06	-4.70834	LIV DET
ENSG00000274834	-0.335132	-5.64875	-2.93113	0.00352918	0.00595364	-2.91744	LIV DET
ENSG00000274835	0.316669	-2.98212	2.1066	0.0357203	0.0507766	2.1001	Not DE
ENSG00000274840	-0.382413	-5.96463	-4.14769	3.93755e-05	8.76601e-05	-4.11111	LIV DET
ENSG00000274848	-0.422965	-6.11201	-4.85493	1.66814e-06	4.43155e-06	-4.78996	LIV DET
ENSG00000274855	-0.372085	-6.2692	-5.46359	7.37599e-08	2.27936e-07	-5.38176	LIV DET
ENSG00000274859	-0.167843	-3.89795	-1.49341	0.135947	0.172728	-1.49105	Not DE
ENSG00000274874	-0.274317	-4.81863	-1.90624	0.0572869	0.0783798	-1.90112	Not DE
ENSG00000274893	0.109169	2.25599	1.58633	0.113287	0.146357	1.58359	Not DE
ENSG00000274895	0.19274	-5.64138	1.01924	0.308571	0.359807	1.01822	Not DE
ENSG00000274904	-0.00929348	-4.05496	-0.0747017	0.940486	0.950624	-0.0746593	Not DE
ENSG00000274915	-0.373801	-6.28108	-5.45401	7.75752e-08	2.39162e-07	-5.37268	LIV DET
ENSG00000274922	-1.10493	-0.402949	-10.909	5.26192e-25	6.42509e-24	-10.3281	LIV DET
ENSG00000274923	-0.15585	-5.96404	-1.57562	0.11588	0.149412	-1.5723	Not DE
ENSG00000274925	0.0657957	2.74893	2.31818	0.0209358	0.0310585	2.30914	PM DET
ENSG00000274933	0.63626	-3.08892	2.83974	0.00474671	0.00783757	2.82374	PM DET
ENSG00000274934	-0.348606	-6.29902	-4.90994	1.2369e-06	3.33777e-06	-4.84963	LIV DET
ENSG00000274944	-0.189812	-5.64577	-1.1342	0.257245	0.306291	-1.13293	Not DE
ENSG00000274949	0.187433	-4.79536	1.24228	0.214798	0.260694	1.24048	Not DE
ENSG00000274964	1.20563	-1.68372	4.45868	1.0231e-05	2.46083e-05	4.41223	PM DET
ENSG00000274966	-0.437146	-5.52198	-2.99651	0.00286389	0.00489608	-2.98198	LIV DET
ENSG00000274978	0.86397	2.1953	6.52222	1.6897e-10	7.01203e-10	6.38718	PM DET
ENSG00000274987	-0.11199	-1.03588	-2.10272	0.03598	0.0511096	-2.09715	Not DE
ENSG00000274996	-0.216579	-4.10428	-1.46698	0.143	0.180809	-1.46471	Not DE
ENSG00000274997	0.166502	-1.12337	2.24861	0.025174	0.0368501	2.23872	PM DET
ENSG00000275002	0.296653	-4.14555	2.17506	0.0301493	0.0435213	2.16812	PM DET
ENSG00000275004	0.151145	3.02677	4.09254	4.97703e-05	0.000109322	4.0567	PM DET
ENSG00000275005	-0.204912	-2.5103	-2.24329	0.0253127	0.03702	-2.2366	LIV DET
ENSG00000275014	-0.509667	-6.00821	-3.95728	8.6789e-05	0.000185044	-3.92484	LIV DET
ENSG00000275015	-0.185121	-4.08811	-1.4922	0.136348	0.173191	-1.48953	Not DE
ENSG00000275023	0.43126	5.97601	10.683	3.88106e-24	4.45353e-23	10.1346	PM DET
ENSG00000275024	-0.299404	-5.5067	-2.5591	0.0107828	0.0168296	-2.54966	LIV DET
ENSG00000275025	0.0174175	-6.00358	0.195745	0.844889	0.868581	0.195644	Not DE
ENSG00000275026	0.0588558	1.60008	1.00295	0.316367	0.367942	1.00195	Not DE
ENSG00000275029	-0.367834	-6.14192	-3.21259	0.00139976	0.00250797	-3.1947	LIV DET
ENSG00000275040	-0.330879	-5.49747	-2.78293	0.00558716	0.00912517	-2.77108	LIV DET
ENSG00000275041	-0.094399	-6.03511	-1.04139	0.298193	0.349302	-1.04032	Not DE
ENSG00000275052	0.0798529	6.20507	6.15071	1.91984e-09	7.16138e-09	6.00445	PM DET
ENSG00000275055	-0.248269	0.569507	-5.51409	6.5273e-08	2.03002e-07	-5.40372	LIV DET
ENSG00000275064	0.131165	-1.91362	1.30271	0.193261	0.237205	1.30099	Not DE
ENSG00000275066	0.316569	5.49682	13.9776	4.74105e-37	1.42274e-35	12.7173	PM DET
ENSG00000275070	0.532756	-4.83143	4.23225	2.81672e-05	6.38791e-05	4.1878	PM DET
ENSG00000275074	-0.407518	1.04613	-5.10928	4.59805e-07	1.3017e-06	-5.04237	LIV DET
ENSG00000275088	0.0127553	-2.26804	0.12285	0.902274	0.918509	0.122789	Not DE
ENSG00000275090	-0.568564	-5.83669	-6.31496	6.02665e-10	2.36748e-09	-6.18973	LIV DET
ENSG00000275091	-0.338087	-5.82122	-3.29626	0.00104842	0.0019168	-3.2772	LIV DET
ENSG00000275097	-0.245704	-5.46361	-1.67314	0.0949195	0.124558	-1.67	Not DE
ENSG00000275106	-0.24058	-1.6299	-3.84271	0.000137185	0.00028505	-3.81319	LIV DET
ENSG00000275111	0.26103	2.15844	8.05031	5.93587e-15	3.4868e-14	7.8053	PM DET
ENSG00000275113	-0.122404	-5.63213	-0.853223	0.393936	0.44742	-0.852501	Not DE
ENSG00000275120	-0.155774	0.754032	-3.47929	0.000545976	0.00104299	-3.45712	LIV DET
ENSG00000275126	-1.43508	-2.47697	-11.4983	1.54573e-26	2.10234e-25	-10.6612	LIV DET
ENSG00000275131	0.311078	6.38696	8.04381	8.13028e-15	4.737e-14	7.76553	PM DET
ENSG00000275140	-0.0607876	-3.67354	-0.245474	0.806207	0.835004	-0.245322	Not DE
ENSG00000275143	-0.322366	0.152059	-1.32391	0.186136	0.22931	-1.3221	Not DE
ENSG00000275144	-0.0346743	-5.95387	-0.21793	0.827571	0.853722	-0.217818	Not DE
ENSG00000275160	-0.58589	-0.990082	-2.68827	0.00742653	0.0118912	-2.67709	LIV DET
ENSG00000275178	-0.230107	-4.89611	-1.88676	0.0598544	0.0815701	-1.88186	Not DE
ENSG00000275180	0.305714	-4.92429	1.23625	0.216938	0.262973	1.23471	Not DE
ENSG00000275183	-0.435057	-0.407416	-8.16071	4.21118e-15	2.50598e-14	-7.84848	LIV DET
ENSG00000275185	0.234099	-3.05908	2.52102	0.0120434	0.0186469	2.51087	PM DET
ENSG00000275186	-0.157976	-5.72797	-1.30586	0.192191	0.236016	-1.30413	Not DE
ENSG00000275197	0.788612	-3.98878	6.37064	4.79763e-10	1.90607e-09	6.22558	PM DET
ENSG00000275198	-0.205298	0.0329875	-4.24268	2.62457e-05	5.97782e-05	-4.20381	LIV DET
ENSG00000275202	-0.329853	-3.69993	-1.69104	0.0915625	0.120484	-1.68721	Not DE
ENSG00000275212	-0.593549	-3.86235	-3.58271	0.000379552	0.000742454	-3.55391	LIV DET
ENSG00000275213	-0.314347	-6.10354	-3.88087	0.000118018	0.000247129	-3.85021	LIV DET
ENSG00000275221	-0.0380254	-1.55079	-0.532128	0.59487	0.642539	-0.531792	Not DE
ENSG00000275223	0.261385	-0.762289	4.46218	9.99491e-06	2.40747e-05	4.41728	PM DET
ENSG00000275228	-0.327891	-4.05486	-2.59703	0.00972679	0.0152817	-2.58539	LIV DET
ENSG00000275231	-0.378914	-6.3193	-5.99001	4.03169e-09	1.44826e-08	-5.88289	LIV DET
ENSG00000275232	-0.466598	-5.9902	-4.82113	1.9962e-06	5.25116e-06	-4.75381	LIV DET
ENSG00000275234	0.189042	-4.09732	1.53982	0.124324	0.15933	1.53688	Not DE
ENSG00000275236	-0.188747	-5.90138	-1.20404	0.229136	0.276081	-1.20259	Not DE
ENSG00000275254	-0.352966	-6.2638	-5.00631	7.70099e-07	2.13025e-06	-4.9428	LIV DET
ENSG00000275263	-0.348326	-3.54587	-3.21596	0.00139494	0.00250053	-3.1957	LIV DET
ENSG00000275265	-0.241323	-5.63065	-2.1249	0.0340752	0.0486795	-2.11918	LIV DET
ENSG00000275278	-0.512549	-6.13413	-4.67325	3.80531e-06	9.67527e-06	-4.62174	LIV DET
ENSG00000275286	-0.0137106	-1.28249	-0.176686	0.859826	0.881828	-0.176596	Not DE
ENSG00000275291	-1.26351	-4.36194	-8.94989	1.16605e-17	8.32666e-17	-8.55624	LIV DET
ENSG00000275294	-0.241597	-3.95449	-1.7346	0.0834177	0.11071	-1.73119	Not DE
ENSG00000275297	-0.197617	-5.99152	-1.59036	0.112378	0.145313	-1.5876	Not DE
ENSG00000275302	0.480349	-2.85471	2.89401	0.00399012	0.00667141	2.87894	PM DET
ENSG00000275307	-0.39675	-6.31885	-6.10124	2.11949e-09	7.86229e-09	-5.98837	LIV DET
ENSG00000275318	0.283967	1.08651	6.93199	1.70465e-11	7.66825e-11	6.72931	PM DET
ENSG00000275319	-0.598999	-6.0189	-6.33235	5.34203e-10	2.11232e-09	-6.20871	LIV DET
ENSG00000275325	-0.126426	-1.30997	-1.48999	0.136847	0.173774	-1.48763	Not DE
ENSG00000275327	-0.284362	-4.43701	-2.29281	0.022266	0.0328987	-2.2858	LIV DET
ENSG00000275329	0.827345	-2.49219	9.57146	4.57336e-20	3.85584e-19	9.17363	PM DET
ENSG00000275332	-0.14726	-5.79494	-1.38598	0.166361	0.207256	-1.38399	Not DE
ENSG00000275340	-0.52112	-0.914185	-4.13696	4.11605e-05	9.1458e-05	-4.10087	LIV DET
ENSG00000275342	-0.117754	1.42336	-1.28799	0.19852	0.242965	-1.28578	Not DE
ENSG00000275350	-0.502456	-4.6105	-4.17136	3.67212e-05	8.20177e-05	-4.1272	LIV DET
ENSG00000275356	-0.702375	-5.4928	-5.72407	1.93061e-08	6.37794e-08	-5.61811	LIV DET
ENSG00000275358	0.58639	-3.91872	4.56708	6.47139e-06	1.59645e-05	4.51037	PM DET
ENSG00000275359	-0.37122	-6.30249	-5.81162	1.1061e-08	3.76145e-08	-5.7136	LIV DET
ENSG00000275367	-0.0937249	4.08145	-2.39921	0.0168374	0.0254067	-2.39024	LIV DET
ENSG00000275371	-0.402727	-3.25745	-3.87486	0.000124559	0.000259976	-3.83697	LIV DET
ENSG00000275372	-0.380286	-6.31333	-5.71069	1.93844e-08	6.40101e-08	-5.61741	LIV DET
ENSG00000275374	-0.0401438	-3.2705	-0.304604	0.760793	0.794556	-0.304439	Not DE
ENSG00000275379	-0.576003	-3.27639	-4.40667	1.33288e-05	3.15595e-05	-4.35464	LIV DET
ENSG00000275381	-0.417217	-6.06435	-4.63676	4.5117e-06	1.13562e-05	-4.5863	LIV DET
ENSG00000275383	0.0135872	1.73077	0.385165	0.700328	0.739957	0.384878	Not DE
ENSG00000275386	-0.366426	-6.32036	-5.92213	5.93788e-09	2.08741e-08	-5.8185	LIV DET
ENSG00000275390	-0.325254	-6.12258	-3.63911	0.000301751	0.00059855	-3.61379	LIV DET
ENSG00000275392	0.183207	-3.25655	1.69116	0.0915065	0.12042	1.6875	Not DE
ENSG00000275395	1.80022	3.26029	12.4623	5.54294e-31	1.02291e-29	11.5746	PM DET
ENSG00000275400	-0.15652	-6.07824	-1.14064	0.254557	0.303358	-1.13935	Not DE
ENSG00000275401	0.136514	-1.50013	1.90749	0.0572031	0.0782759	1.90176	Not DE
ENSG00000275409	0.661492	-0.949695	9.74905	1.04779e-20	9.25668e-20	9.3311	PM DET
ENSG00000275413	-0.164113	-2.64492	-1.91804	0.0558057	0.0765133	-1.91255	Not DE
ENSG00000275437	-0.246712	-5.79737	-1.29676	0.195301	0.239455	-1.29505	Not DE
ENSG00000275438	-0.190279	-1.55551	-2.29092	0.0224905	0.0331996	-2.28198	LIV DET
ENSG00000275441	-0.0525027	-5.89381	-0.377607	0.70588	0.745065	-0.377395	Not DE
ENSG00000275443	-0.678621	-5.59358	-5.4881	7.14213e-08	2.21073e-07	-5.38756	LIV DET
ENSG00000275445	-0.462396	-3.33814	-4.44112	1.09817e-05	2.62937e-05	-4.39688	LIV DET
ENSG00000275448	-0.31838	-6.20174	-4.14208	4.0414e-05	8.98722e-05	-4.1051	LIV DET
ENSG00000275450	1.03629	-2.29767	5.77149	1.36682e-08	4.59716e-08	5.67749	PM DET
ENSG00000275454	-0.240823	-1.84477	-3.20486	0.00143605	0.00256794	-3.18731	LIV DET
ENSG00000275457	-0.965729	-2.65486	-10.4227	3.4828e-23	3.71733e-22	-9.91782	LIV DET
ENSG00000275458	-0.404208	-6.30552	-6.57097	1.26556e-10	5.30828e-10	-6.43125	LIV DET
ENSG00000275464	0.0988807	3.36458	1.08444	0.278681	0.328826	1.08329	Not DE
ENSG00000275465	0.282439	-4.50256	1.34714	0.17854	0.22091	1.34526	Not DE
ENSG00000275476	-0.0737604	-2.8236	-0.706163	0.48045	0.532871	-0.705579	Not DE
ENSG00000275479	-0.168735	-4.49551	-1.32707	0.185171	0.228224	-1.325	Not DE
ENSG00000275481	0.336172	-4.56708	1.16764	0.2435	0.291671	1.16628	Not DE
ENSG00000275484	-0.0535572	-6.0162	-0.36527	0.715062	0.753462	-0.365066	Not DE
ENSG00000275485	-0.418155	-6.2053	-4.67448	3.79448e-06	9.64855e-06	-4.62233	LIV DET
ENSG00000275490	-0.413254	-6.2977	-6.79193	3.1765e-11	1.39903e-10	-6.63815	LIV DET
ENSG00000275491	0.552264	-4.5918	3.01907	0.002691	0.00462044	3.00099	PM DET
ENSG00000275493	0.194896	-2.45992	2.24953	0.0249116	0.0364962	2.24277	PM DET
ENSG00000275494	-0.403577	-6.17843	-4.11774	4.47142e-05	9.8829e-05	-4.08166	LIV DET
ENSG00000275496	-0.722379	0.388223	-3.32144	0.000976566	0.00179372	-3.29719	LIV DET
ENSG00000275516	-0.284608	-5.49404	-2.39294	0.017138	0.0258396	-2.38373	LIV DET
ENSG00000275527	-0.307633	-5.30558	-2.47467	0.01366	0.0209408	-2.46608	LIV DET
ENSG00000275532	-0.249426	-5.27857	-1.81032	0.0708378	0.0952447	-1.80652	Not DE
ENSG00000275538	-0.685409	-5.5685	-3.89453	0.000114426	0.000240151	-3.85777	LIV DET
ENSG00000275547	-0.41592	-5.99046	-4.498	8.51563e-06	2.06903e-05	-4.45179	LIV DET
ENSG00000275557	0.173948	-4.20922	1.03476	0.301348	0.352451	1.03355	Not DE
ENSG00000275558	-0.440781	-6.22051	-5.09559	4.93083e-07	1.39133e-06	-5.02899	LIV DET
ENSG00000275559	-0.363282	-6.23038	-5.03203	6.77773e-07	1.88543e-06	-4.96763	LIV DET
ENSG00000275569	0.11385	-2.72418	1.3497	0.177723	0.219981	1.3478	Not DE
ENSG00000275580	1.65496	-3.49631	6.07739	2.48771e-09	9.15598e-09	5.96226	PM DET
ENSG00000275585	0.21778	-3.74418	1.25027	0.211896	0.257598	1.24837	Not DE
ENSG00000275601	-0.297381	-6.22922	-3.0155	0.00269432	0.00462588	-3.00062	LIV DET
ENSG00000275613	-0.833225	-4.90747	-4.14263	4.15025e-05	9.21771e-05	-4.09895	LIV DET
ENSG00000275620	0.560397	0.733791	5.98816	4.64801e-09	1.65759e-08	5.85931	PM DET
ENSG00000275630	-0.450551	-5.38291	-3.53799	0.000440038	0.000851913	-3.51483	LIV DET
ENSG00000275632	0.608448	-3.64008	2.44284	0.0149106	0.022703	2.43454	PM DET
ENSG00000275634	-0.360585	-6.19878	-3.50164	0.000503629	0.000966879	-3.47882	LIV DET
ENSG00000275636	-0.290768	-6.10803	-2.93107	0.00353118	0.00595601	-2.91726	LIV DET
ENSG00000275638	-0.202249	-1.85455	-2.79075	0.00545597	0.00892253	-2.7788	LIV DET
ENSG00000275645	-0.159813	-0.640718	-3.85023	0.000133253	0.000277295	-3.82037	LIV DET
ENSG00000275655	-0.267326	-4.94271	-2.14797	0.0322676	0.0462906	-2.14108	LIV DET
ENSG00000275672	0.18989	0.13664	3.59537	0.00037351	0.000731348	3.55813	PM DET
ENSG00000275674	0.332445	-2.49083	3.20508	0.0014357	0.00256748	3.18738	PM DET
ENSG00000275695	0.0518716	-1.3315	0.505663	0.613313	0.65969	0.505351	Not DE
ENSG00000275700	-0.0588784	4.20367	-2.51457	0.0122655	0.0189566	-2.50441	LIV DET
ENSG00000275709	-0.191815	-2.76324	-2.36974	0.0181767	0.0272636	-2.362	LIV DET
ENSG00000275710	-0.542858	-6.02281	-6.10284	2.07354e-09	7.71083e-09	-5.99194	LIV DET
ENSG00000275713	-0.43956	-1.7197	-3.89307	0.00011379	0.000238874	-3.85913	LIV DET
ENSG00000275714	-0.193056	1.10496	-3.85374	0.000134937	0.000280565	-3.81727	LIV DET
ENSG00000275719	-0.178376	-4.5972	-1.46012	0.144879	0.182985	-1.45786	Not DE
ENSG00000275720	-0.488118	-1.09648	-8.13714	3.19527e-15	1.92157e-14	-7.88303	LIV DET
ENSG00000275728	-0.064064	-5.01784	-0.529033	0.597013	0.644553	-0.5287	Not DE
ENSG00000275734	0.851335	-1.67309	5.7384	1.64169e-08	5.46971e-08	5.64606	PM DET
ENSG00000275740	0.00121274	2.13359	0.0265389	0.978838	0.98246	0.0265259	Not DE
ENSG00000275741	-0.314744	-5.9704	-3.26502	0.00118597	0.00215221	-3.24223	LIV DET
ENSG00000275759	0.769354	-0.0924103	11.5476	6.94914e-27	9.69691e-26	10.7353	PM DET
ENSG00000275763	-0.514554	-2.73512	-3.38763	0.000769671	0.0014364	-3.36348	LIV DET
ENSG00000275764	0.119889	2.13526	2.46821	0.0139099	0.0212892	2.45958	PM DET
ENSG00000275765	-0.807709	-0.135261	-10.0807	8.99081e-22	8.64859e-21	-9.58789	LIV DET
ENSG00000275778	-0.0942276	1.99384	-2.2215	0.0268543	0.039076	-2.21363	LIV DET
ENSG00000275791	-0.370275	-5.95759	-3.68242	0.000260317	0.000521136	-3.65189	LIV DET
ENSG00000275793	0.255368	-0.390266	3.40368	0.000717682	0.00134513	3.38273	PM DET
ENSG00000275799	0.181373	-2.65701	1.8431	0.0658938	0.0891227	1.83915	Not DE
ENSG00000275807	-0.22993	-1.92786	-3.13015	0.00184738	0.0032519	-3.11373	LIV DET
ENSG00000275812	-0.118102	-5.88806	-1.22762	0.220162	0.266441	-1.2261	Not DE
ENSG00000275830	1.30204	-0.287925	9.7222	5.08875e-20	4.27361e-19	9.16212	PM DET
ENSG00000275832	0.679344	5.32892	11.4419	1.45154e-26	1.97691e-25	10.6671	PM DET
ENSG00000275835	-0.235951	4.68498	-6.17714	3.3437e-09	1.21168e-08	-5.91377	LIV DET
ENSG00000275854	0.280114	-5.77999	1.63312	0.103061	0.134322	1.63019	Not DE
ENSG00000275857	0.14015	-2.64201	1.45593	0.14617	0.184368	1.45319	Not DE
ENSG00000275874	-0.535912	-4.97223	-3.57931	0.000383894	0.000750508	-3.55092	LIV DET
ENSG00000275880	-0.270584	-2.62475	-3.21969	0.00136506	0.00245032	-3.20194	LIV DET
ENSG00000275882	-0.319163	-6.20454	-2.74717	0.00622445	0.0100854	-2.73572	LIV DET
ENSG00000275895	0.10711	-0.119256	0.271063	0.786472	0.817376	0.270895	Not DE
ENSG00000275898	0.113238	-2.92427	0.972981	0.331025	0.383345	0.972051	Not DE
ENSG00000275902	0.231672	-1.21368	3.68935	0.000249102	0.000500049	3.66318	PM DET
ENSG00000275910	-0.0877995	-0.106458	-0.803891	0.421834	0.475019	-0.803243	Not DE
ENSG00000275936	-0.243518	-4.66072	-1.87181	0.061893	0.084135	-1.86706	Not DE
ENSG00000275939	-0.380557	-6.3159	-5.8046	1.1514e-08	3.90664e-08	-5.70677	LIV DET
ENSG00000275954	-0.364497	-5.26125	-1.32327	0.186378	0.229571	-1.32137	Not DE
ENSG00000275956	0.748406	-5.00142	5.55997	4.36461e-08	1.3811e-07	5.47543	PM DET
ENSG00000275961	-0.330667	-6.16167	-4.20502	3.09072e-05	6.97673e-05	-4.16668	LIV DET
ENSG00000275963	0.254698	-0.739075	4.65231	4.1903e-06	1.05942e-05	4.60171	PM DET
ENSG00000275964	-0.716871	1.18519	-15.3917	8.65846e-41	3.49345e-39	-13.3733	LIV DET
ENSG00000275993	0.935862	0.6487	6.48025	2.16154e-10	8.88071e-10	6.3494	PM DET
ENSG00000275994	-0.428106	-4.8914	-1.85875	0.0636481	0.0862869	-1.85464	Not DE
ENSG00000276007	0.156849	-5.11381	0.654956	0.512792	0.564313	0.654497	Not DE
ENSG00000276014	-0.303966	-5.65022	-2.15775	0.0315028	0.0452991	-2.15066	LIV DET
ENSG00000276023	0.0211149	2.78342	0.665986	0.505831	0.557635	0.665343	Not DE
ENSG00000276027	1.30183	-5.24824	5.8252	1.0169e-08	3.47263e-08	5.72789	PM DET
ENSG00000276030	0.0553545	-1.52354	0.901837	0.367571	0.420762	0.901033	Not DE
ENSG00000276031	-0.228699	-5.97309	-2.52511	0.0118719	0.0183973	-2.51593	LIV DET
ENSG00000276043	0.72783	0.688042	8.12611	4.98877e-15	2.94772e-14	7.82719	PM DET
ENSG00000276045	-0.0260417	-0.721656	-0.209024	0.83452	0.859779	-0.208908	Not DE
ENSG00000276047	-0.212228	-4.8171	-1.63496	0.102793	0.133991	-1.63146	Not DE
ENSG00000276058	-0.204058	-6.03628	-1.4711	0.141889	0.179554	-1.46879	Not DE
ENSG00000276063	-0.642318	-3.36034	-6.26649	9.08388e-10	3.50263e-09	-6.12473	LIV DET
ENSG00000276067	-0.329586	-5.97713	-3.51755	0.000481313	0.000926104	-3.49095	LIV DET
ENSG00000276070	0.0814182	-2.82271	0.436381	0.662763	0.705567	0.436101	Not DE
ENSG00000276071	-0.0974071	0.754158	-2.89838	0.00394206	0.00659874	-2.88276	LIV DET
ENSG00000276075	-0.35584	0.228974	-4.91134	1.22047e-06	3.2955e-06	-4.85229	LIV DET
ENSG00000276076	-0.159814	-5.0381	-0.935305	0.350165	0.402902	-0.93427	Not DE
ENSG00000276077	-1.97117	-3.18149	-6.75228	3.98402e-11	1.74245e-10	-6.60467	LIV DET
ENSG00000276085	-0.320875	-4.51155	-1.54196	0.123775	0.158694	-1.53912	Not DE
ENSG00000276087	-0.104407	0.310163	-1.34208	0.180249	0.222806	-1.33999	Not DE
ENSG00000276093	-0.364899	-4.48151	-2.39963	0.0168224	0.0253918	-2.39057	LIV DET
ENSG00000276097	-0.175609	-6.02846	-1.32605	0.185421	0.228513	-1.32425	Not DE
ENSG00000276101	0.368755	-2.21461	4.25249	2.51593e-05	5.74516e-05	4.21337	PM DET
ENSG00000276105	-0.289445	-6.19409	-3.48811	0.000529025	0.00101215	-3.46561	LIV DET
ENSG00000276109	-0.324478	-5.81667	-2.70582	0.00708865	0.0113878	-2.69265	LIV DET
ENSG00000276115	-0.254685	0.866136	-2.30898	0.0213494	0.0316269	-2.30175	LIV DET
ENSG00000276116	-0.594576	-0.21546	-11.6664	2.98413e-27	4.26898e-26	-10.8131	LIV DET
ENSG00000276119	-0.129776	-2.37383	-1.34974	0.177699	0.21996	-1.34787	Not DE
ENSG00000276123	-0.378896	-6.15928	-4.69653	3.41854e-06	8.73469e-06	-4.64392	LIV DET
ENSG00000276127	0.0435738	-2.34061	0.342735	0.73199	0.768797	0.342479	Not DE
ENSG00000276128	-0.0555408	2.91656	-0.832841	0.405398	0.458622	-0.832019	Not DE
ENSG00000276131	-0.361212	-3.75633	-3.24878	0.00124773	0.00225532	-3.22774	LIV DET
ENSG00000276136	-0.250816	-0.786782	-5.17363	3.5419e-07	1.01521e-06	-5.09206	LIV DET
ENSG00000276141	0.0270714	2.70309	0.781953	0.434712	0.487915	0.781153	Not DE
ENSG00000276148	0.101828	-2.1842	1.4675	0.142864	0.180668	1.46521	Not DE
ENSG00000276161	0.337682	-1.14721	1.15179	0.249956	0.298525	1.15046	Not DE
ENSG00000276166	0.99715	-2.67526	9.33647	5.66629e-19	4.43447e-18	8.89839	PM DET
ENSG00000276168	-0.747214	16.6071	-19.152	1.80897e-60	4.90523e-58	-16.4034	LIV DET
ENSG00000276170	-0.688963	-4.6832	-4.86583	1.61046e-06	4.2893e-06	-4.79702	LIV DET
ENSG00000276180	-0.670537	-0.438296	-9.26892	1.16668e-18	8.95359e-18	-8.81786	LIV DET
ENSG00000276188	0.244006	-3.47012	2.39199	0.0171772	0.0258923	2.38289	PM DET
ENSG00000276203	-0.495836	3.23607	-6.965	1.02894e-11	4.71815e-11	-6.8024	LIV DET
ENSG00000276204	-0.297395	-2.82765	-1.5265	0.127574	0.163086	-1.52374	Not DE
ENSG00000276213	-0.243746	-5.58792	-2.14357	0.0325404	0.0466464	-2.13771	LIV DET
ENSG00000276216	-1.03684	0.401729	-10.9986	4.71802e-25	5.77737e-24	-10.3385	LIV DET
ENSG00000276231	0.56035	-1.66919	6.56308	1.85456e-10	7.67081e-10	6.37293	PM DET
ENSG00000276232	-0.283413	-6.3061	-3.68068	0.000257773	0.000516352	-3.65441	LIV DET
ENSG00000276234	-0.126279	4.72411	-6.43302	3.40471e-10	1.36912e-09	-6.27913	LIV DET
ENSG00000276248	0.12303	-2.85782	0.366471	0.714241	0.752782	0.366166	Not DE
ENSG00000276250	0.607669	-1.94802	7.8118	3.24843e-14	1.81433e-13	7.58802	PM DET
ENSG00000276251	-0.43904	-2.94919	-4.20119	3.13592e-05	7.06867e-05	-4.16336	LIV DET
ENSG00000276255	-0.0340609	0.522507	-0.642809	0.520695	0.57209	-0.642274	Not DE
ENSG00000276261	0.413064	-2.49352	4.0306	6.41349e-05	0.000139037	3.99706	PM DET
ENSG00000276269	0.424701	-5.91479	3.00199	0.0028138	0.00481782	2.98738	PM DET
ENSG00000276278	0.130249	-1.12907	0.685873	0.49312	0.545277	0.685354	Not DE
ENSG00000276281	-0.873614	-4.21822	-7.82806	3.89352e-14	2.1622e-13	-7.5645	LIV DET
ENSG00000276282	-0.983589	-4.48277	-3.61779	0.000326949	0.000645258	-3.59296	LIV DET
ENSG00000276291	-0.104369	4.08892	-4.19093	3.34956e-05	7.51591e-05	-4.1483	LIV DET
ENSG00000276292	-0.180201	-5.91687	-1.83204	0.0675352	0.0911371	-1.8281	Not DE
ENSG00000276293	0.197299	7.81623	10.9214	4.2878e-25	5.27631e-24	10.3477	PM DET
ENSG00000276302	-1.11953	-2.93826	-7.07301	6.90232e-12	3.21052e-11	-6.85966	LIV DET
ENSG00000276317	-0.369186	-5.69139	-3.12756	0.00186333	0.00327748	-3.11119	LIV DET
ENSG00000276334	-0.146739	1.80892	-3.99046	7.95081e-05	0.000170523	-3.94588	LIV DET
ENSG00000276368	0.645901	-4.07993	4.50655	8.1838e-06	1.99275e-05	4.46032	PM DET
ENSG00000276384	-0.0976421	-5.457	-0.820846	0.412183	0.465417	-0.820057	Not DE
ENSG00000276386	-0.219032	1.35803	-3.39973	0.000738719	0.00138121	-3.37479	LIV DET
ENSG00000276388	0.0268849	-5.76368	0.228288	0.819514	0.846688	0.22817	Not DE
ENSG00000276398	-0.361773	-3.20194	-1.26926	0.205318	0.250521	-1.26655	Not DE
ENSG00000276405	-0.333449	-5.79883	-3.10598	0.00202051	0.00353578	-3.0872	LIV DET
ENSG00000276406	-0.441997	-5.61652	-3.90198	0.000108237	0.000227915	-3.87134	LIV DET
ENSG00000276408	0.039022	-1.84877	0.532677	0.59449	0.642175	0.53234	Not DE
ENSG00000276409	-0.40992	-4.9932	-2.63792	0.00865304	0.0137042	-2.62547	LIV DET
ENSG00000276410	0.160999	0.619974	2.78681	0.00556327	0.00908813	2.77247	PM DET
ENSG00000276417	-0.520092	-0.0442169	-1.97126	0.0492393	0.0682157	-1.96651	Not DE
ENSG00000276418	-0.0150559	-4.20114	-0.0959684	0.923583	0.936559	-0.095921	Not DE
ENSG00000276436	-0.40528	-5.58512	-3.56055	0.000410772	0.000799316	-3.53306	LIV DET
ENSG00000276445	1.10082	-1.06698	11.7586	6.95204e-28	1.04156e-26	10.9459	PM DET
ENSG00000276449	0.341915	1.21326	7.24472	1.9366e-12	9.40003e-12	7.03897	PM DET
ENSG00000276454	-0.515076	-5.33126	-4.23395	2.72498e-05	6.18965e-05	-4.19531	LIV DET
ENSG00000276462	-0.659794	2.44224	-5.39804	1.17983e-07	3.55937e-07	-5.29659	LIV DET
ENSG00000276470	-0.427621	-6.2779	-5.63026	3.00798e-08	9.71637e-08	-5.54097	LIV DET
ENSG00000276471	-0.282225	-6.17817	-3.45103	0.000605406	0.00114778	-3.42918	LIV DET
ENSG00000276473	-0.0285414	-5.24633	-0.2371	0.812674	0.840602	-0.236977	Not DE
ENSG00000276476	-0.720985	-4.81501	-3.89053	0.000116167	0.000243456	-3.85408	LIV DET
ENSG00000276488	0.0868494	-5.78017	0.820752	0.412264	0.465461	0.819916	Not DE
ENSG00000276490	-0.00180227	-2.95824	-0.0110825	0.991163	0.992331	-0.0110758	Not DE
ENSG00000276505	-0.487524	-6.18418	-4.95002	1.01411e-06	2.76558e-06	-4.88888	LIV DET
ENSG00000276508	-0.267459	-3.90008	-2.14656	0.0323773	0.0464339	-2.13972	LIV DET
ENSG00000276509	0.0787004	-1.72635	0.883826	0.377355	0.430636	0.88278	Not DE
ENSG00000276517	-0.284724	2.0731	-5.47595	6.88543e-08	2.135e-07	-5.39414	LIV DET
ENSG00000276524	0.241501	-4.42835	1.11227	0.266638	0.316116	1.11084	Not DE
ENSG00000276529	0.356736	-0.334748	5.99207	4.34766e-09	1.55656e-08	5.87039	PM DET
