## Supplementary Table 6 for "Multiomic foundations of human prefrontal cortex tissue function" (part 5 of 7)

### Sheet: Mature RNA LIV-PM DE Signature (continued)
gene	logFC	AveExpr	t	P.Value	adj.P.Val	z.std	DE status
ENSG00000276533	-0.268084	-6.22532	-3.07406	0.00222751	0.00387189	-3.05809	LIV DET
ENSG00000276538	-0.177912	-6.03792	-1.96951	0.0495409	0.0686082	-1.96391	Not DE
ENSG00000276547	0.674472	1.76914	7.889	2.08254e-14	1.17735e-13	7.64543	PM DET
ENSG00000276548	-0.359216	-6.30696	-5.74832	1.57477e-08	5.25778e-08	-5.65321	LIV DET
ENSG00000276550	0.187274	6.88518	3.3859	0.000772183	0.00144065	3.36258	PM DET
ENSG00000276557	-0.531861	-5.59798	-4.60396	5.24118e-06	1.3084e-05	-4.55489	LIV DET
ENSG00000276562	-0.571936	-3.57952	-4.71234	3.34899e-06	8.56571e-06	-4.64817	LIV DET
ENSG00000276564	0.310874	0.527722	1.8785	0.0608839	0.0828681	1.87434	Not DE
ENSG00000276570	-0.0236813	1.33193	-0.457236	0.647755	0.69135	-0.456884	Not DE
ENSG00000276571	0.14025	-3.36061	1.3359	0.182277	0.225017	1.33378	Not DE
ENSG00000276576	-0.148805	-3.65574	-1.15357	0.249317	0.297821	-1.15201	Not DE
ENSG00000276593	0.128298	-6.05892	0.870772	0.384871	0.438149	0.868957	Not DE
ENSG00000276600	-0.378908	0.20741	-3.78164	0.000181084	0.000369948	-3.74404	LIV DET
ENSG00000276612	1.42728	-1.67066	4.86716	1.63222e-06	4.34224e-06	4.79433	PM DET
ENSG00000276627	0.13512	-3.42944	0.80445	0.421516	0.474731	0.803795	Not DE
ENSG00000276631	-0.0971797	-4.65297	-0.793637	0.427776	0.481098	-0.793003	Not DE
ENSG00000276642	-0.386595	-6.30466	-6.10661	2.0527e-09	7.63712e-09	-5.99358	LIV DET
ENSG00000276644	0.397076	2.72024	4.20962	3.14129e-05	7.08026e-05	4.16297	PM DET
ENSG00000276649	-0.196559	-0.554159	-3.32756	0.000956804	0.00176075	-3.30293	LIV DET
ENSG00000276650	-0.367928	-6.24204	-5.10016	4.82582e-07	1.36323e-06	-5.03311	LIV DET
ENSG00000276651	0.0596252	-3.14427	0.59635	0.55121	0.601123	0.595948	Not DE
ENSG00000276653	-0.3668	-6.2535	-4.64252	4.40586e-06	1.10944e-05	-4.59126	LIV DET
ENSG00000276663	-0.725524	-1.68414	-7.113	3.90085e-12	1.84958e-11	-6.94073	LIV DET
ENSG00000276664	-0.402881	-6.3127	-6.12403	1.85718e-09	6.94057e-09	-6.00983	LIV DET
ENSG00000276672	-2.01455	-4.29825	-6.87899	1.80336e-11	8.10262e-11	-6.72112	LIV DET
ENSG00000276674	-0.275867	-6.11138	-3.17054	0.00161406	0.00286549	-3.15335	LIV DET
ENSG00000276690	-0.54607	2.22929	-3.96091	8.55087e-05	0.000182508	-3.92841	LIV DET
ENSG00000276691	-0.226825	-4.48645	-1.62822	0.1041	0.135544	-1.62529	Not DE
ENSG00000276693	0.0279144	-5.10821	0.218957	0.826786	0.853059	0.218825	Not DE
ENSG00000276698	0.187294	-0.682559	4.05925	5.97699e-05	0.000130062	4.01372	PM DET
ENSG00000276702	0.159359	-3.29855	1.51402	0.130741	0.166759	1.51119	Not DE
ENSG00000276710	-0.35954	2.96182	-5.56605	4.64784e-08	1.46702e-07	-5.46428	LIV DET
ENSG00000276718	0.403724	-3.213	3.70783	0.000232268	0.000468285	3.68106	PM DET
ENSG00000276721	-0.383129	-6.30551	-6.00434	3.70949e-09	1.33747e-08	-5.89665	LIV DET
ENSG00000276724	1.28351	-3.80785	4.21314	2.97936e-05	6.73799e-05	4.17504	PM DET
ENSG00000276727	-0.307253	-5.64979	-2.77281	0.0057615	0.00938344	-2.76105	LIV DET
ENSG00000276728	-0.235899	0.63475	-5.87831	9.89775e-09	3.38421e-08	-5.73247	LIV DET
ENSG00000276740	-2.04973	-4.97033	-8.06804	5.16841e-15	3.05087e-14	-7.82274	LIV DET
ENSG00000276742	0.394185	-2.27764	2.51975	0.0120976	0.0187249	2.50928	PM DET
ENSG00000276746	-0.312114	-5.87011	-3.05338	0.0024028	0.00415475	-3.03532	LIV DET
ENSG00000276754	-0.355413	-5.2509	-2.91521	0.00374058	0.00628385	-2.89925	LIV DET
ENSG00000276757	-0.391395	-6.26675	-5.20696	2.81361e-07	8.15786e-07	-5.13552	LIV DET
ENSG00000276768	-0.135178	-1.77083	-1.80378	0.0718579	0.0964955	-1.80002	Not DE
ENSG00000276772	0.0656633	-2.39051	0.701113	0.483557	0.536002	0.700592	Not DE
ENSG00000276782	-0.549987	-5.95416	-5.87715	7.57783e-09	2.63135e-08	-5.77759	LIV DET
ENSG00000276790	0.434598	-5.08353	3.44664	0.000622112	0.001177	3.42179	PM DET
ENSG00000276791	-0.158091	1.59938	-3.29133	0.00108119	0.001973	-3.2685	LIV DET
ENSG00000276800	-0.466964	-5.90284	-4.29001	2.14091e-05	4.93259e-05	-4.24966	LIV DET
ENSG00000276805	0.184931	1.43327	4.04068	6.38223e-05	0.00013844	3.99821	PM DET
ENSG00000276807	-0.67941	-4.56909	-5.14021	4.25512e-07	1.20985e-06	-5.05718	LIV DET
ENSG00000276809	0.197333	-4.07688	0.847399	0.39717	0.4506	0.846686	Not DE
ENSG00000276814	0.024889	-3.08815	0.241879	0.808972	0.837579	0.241752	Not DE
ENSG00000276831	-0.602114	-5.1752	-4.68325	3.76122e-06	9.56481e-06	-4.62416	LIV DET
ENSG00000276832	0.119391	-1.91769	0.805778	0.42075	0.473905	0.80512	Not DE
ENSG00000276840	-0.590129	-4.29818	-3.0233	0.00262643	0.00451679	-3.00838	LIV DET
ENSG00000276842	-0.127383	-2.47876	-1.5319	0.126264	0.161569	-1.529	Not DE
ENSG00000276846	-0.333854	-1.97479	-4.4084	1.3301e-05	3.15036e-05	-4.35509	LIV DET
ENSG00000276850	-0.106371	-4.31868	-0.720011	0.47185	0.524589	-0.719472	Not DE
ENSG00000276851	-0.00867267	-5.16473	-0.0678977	0.945899	0.955005	-0.0678578	Not DE
ENSG00000276855	0.277967	-0.0826021	5.05769	6.46843e-07	1.80222e-06	4.97668	PM DET
ENSG00000276863	-0.430241	-2.8041	-4.43223	1.19628e-05	2.85181e-05	-4.37826	LIV DET
ENSG00000276868	-0.414108	-6.29909	-6.47018	2.34808e-10	9.59941e-10	-6.33665	LIV DET
ENSG00000276898	-0.40257	-4.92382	-2.12212	0.0344361	0.0491415	-2.11493	LIV DET
ENSG00000276900	-0.309802	0.890148	-9.56519	5.15986e-20	4.33092e-19	-9.16062	LIV DET
ENSG00000276903	-0.132828	-3.77008	-0.926548	0.354684	0.407513	-0.925543	Not DE
ENSG00000276923	-0.765663	-5.72333	-7.12603	4.0961e-12	1.93972e-11	-6.93383	LIV DET
ENSG00000276931	-0.055459	-6.12483	-0.477758	0.633029	0.677696	-0.477468	Not DE
ENSG00000276945	-0.633773	-4.82304	-5.4093	9.75556e-08	2.97621e-07	-5.33122	LIV DET
ENSG00000276952	1.15088	-4.26992	8.92384	8.18194e-18	5.90855e-17	8.59701	PM DET
ENSG00000276953	-0.401115	-6.06119	-4.37113	1.55942e-05	3.66209e-05	-4.32012	LIV DET
ENSG00000276956	-0.394707	-4.91356	-3.30287	0.00102565	0.00187791	-3.2834	LIV DET
ENSG00000276957	-0.128501	-2.81778	-1.46462	0.143655	0.181568	-1.46231	Not DE
ENSG00000276958	-0.361738	-6.00229	-4.00403	7.33942e-05	0.000157984	-3.96501	LIV DET
ENSG00000276963	-0.492441	-4.97785	-3.29183	0.00107544	0.00196378	-3.27001	LIV DET
ENSG00000276965	-0.365974	-6.30014	-4.88116	1.42173e-06	3.80989e-06	-4.82193	LIV DET
ENSG00000276966	-0.591112	7.18981	-14.2615	8.95403e-38	2.80737e-36	-12.8469	LIV DET
ENSG00000276968	0.295979	-3.01155	2.76991	0.00584327	0.00950723	2.75645	PM DET
ENSG00000276975	-0.00821242	6.41625	-0.211815	0.832351	0.857977	-0.211687	Not DE
ENSG00000276984	-0.575533	-4.07909	-4.96175	9.55527e-07	2.61126e-06	-4.90058	LIV DET
ENSG00000276991	-0.360311	-6.29938	-4.6802	3.69237e-06	9.39844e-06	-4.62799	LIV DET
ENSG00000276993	0.478217	-4.33147	3.86453	0.000125682	0.000262156	3.83477	PM DET
ENSG00000276997	0.53141	-0.0699038	8.96048	6.20353e-18	4.52435e-17	8.62873	PM DET
ENSG00000277003	-0.367468	-6.31738	-5.9463	5.17579e-09	1.83537e-08	-5.84142	LIV DET
ENSG00000277007	0.238909	1.28049	4.70075	3.48722e-06	8.90262e-06	4.63981	PM DET
ENSG00000277010	-0.476787	-5.63976	-4.27399	2.35582e-05	5.40044e-05	-4.22819	LIV DET
ENSG00000277013	0.386345	-2.38143	4.25252	2.61491e-05	5.95718e-05	4.20465	PM DET
ENSG00000277020	-0.201822	-4.37658	-1.17463	0.240825	0.288834	-1.17293	Not DE
ENSG00000277027	-0.522658	10.3837	-3.24397	0.00125652	0.00227025	-3.22573	LIV DET
ENSG00000277039	-0.668457	-4.52608	-5.26066	2.27417e-07	6.67221e-07	-5.17541	LIV DET
ENSG00000277047	-0.167649	-5.53533	-1.25828	0.208866	0.254325	-1.25669	Not DE
ENSG00000277049	-0.378683	-6.29016	-5.87953	7.54958e-09	2.62275e-08	-5.77822	LIV DET
ENSG00000277053	0.298792	5.81994	7.52358	2.84549e-13	1.47896e-12	7.30151	PM DET
ENSG00000277067	0.611237	-1.13567	2.40374	0.0165869	0.0250675	2.39574	PM DET
ENSG00000277072	0.0398756	3.28707	0.992618	0.321428	0.373136	0.991528	Not DE
ENSG00000277073	-0.377503	-6.30684	-5.87849	7.59376e-09	2.63627e-08	-5.77724	LIV DET
ENSG00000277075	-0.356864	3.5311	-7.8639	2.75228e-14	1.54554e-13	-7.60947	LIV DET
ENSG00000277087	0.072331	-2.54918	0.891409	0.37314	0.426375	0.890607	Not DE
ENSG00000277103	-0.63838	-0.874633	-4.01955	6.71112e-05	0.000145124	-3.9863	LIV DET
ENSG00000277112	-0.330958	-1.24443	-2.7199	0.00685261	0.0110333	-2.70392	LIV DET
ENSG00000277117	0.392329	0.0872582	2.05749	0.0401466	0.0565294	2.05224	Not DE
ENSG00000277125	-0.588097	-6.00916	-3.85819	0.000128968	0.000268748	-3.82842	LIV DET
ENSG00000277130	-0.153099	-6.04943	-1.06724	0.28637	0.337	-1.06612	Not DE
ENSG00000277142	-0.188071	1.37382	-5.64151	3.68178e-08	1.17654e-07	-5.50547	LIV DET
ENSG00000277144	-0.334279	-4.69871	-2.58962	0.00988292	0.0155132	-2.5799	LIV DET
ENSG00000277146	-0.316089	-6.15884	-3.66644	0.000275866	0.000550287	-3.63697	LIV DET
ENSG00000277147	0.151882	3.54247	5.11929	4.82122e-07	1.36206e-06	5.03329	PM DET
ENSG00000277149	-0.0938606	2.69184	-2.13843	0.0330265	0.0472824	-2.13176	LIV DET
ENSG00000277151	0.143733	2.28233	3.99561	7.67588e-05	0.000164908	3.9543	PM DET
ENSG00000277152	-0.362108	-0.361361	-4.65129	4.39893e-06	1.10779e-05	-4.59158	LIV DET
ENSG00000277157	-0.00883125	4.00114	-0.185026	0.85329	0.875842	-0.184922	Not DE
ENSG00000277159	0.251472	0.498721	3.97751	8.146e-05	0.000174435	3.94006	PM DET
ENSG00000277161	-0.383271	1.35564	-6.02495	3.26737e-09	1.18559e-08	-5.91757	LIV DET
ENSG00000277182	0.0673818	-0.0866133	1.28627	0.198933	0.243431	1.2846	Not DE
ENSG00000277184	-0.160417	-5.20473	-0.84209	0.400142	0.453425	-0.841368	Not DE
ENSG00000277186	-0.417433	-4.03389	-3.38127	0.000789849	0.00147087	-3.35633	LIV DET
ENSG00000277194	0.669782	-3.26655	2.51084	0.0123577	0.0190821	2.50176	PM DET
ENSG00000277199	-0.638126	-3.09037	-5.60483	3.4205e-08	1.09735e-07	-5.51843	LIV DET
ENSG00000277200	0.617882	0.891104	8.37069	5.74395e-16	3.63507e-15	8.09463	PM DET
ENSG00000277209	-0.819898	12.4373	-19.4594	1.72328e-61	5.63794e-59	-16.5456	LIV DET
ENSG00000277213	-0.272134	-5.84391	-2.55082	0.0110384	0.0171969	-2.54148	LIV DET
ENSG00000277214	-0.562526	-3.43179	-5.19611	3.18524e-07	9.17878e-07	-5.11214	LIV DET
ENSG00000277215	-0.0716089	0.912091	-1.16613	0.244137	0.292294	-1.16471	Not DE
ENSG00000277218	-0.270511	-6.20101	-3.21331	0.00139669	0.00250322	-3.19533	LIV DET
ENSG00000277224	0.181843	1.43127	3.54606	0.000431917	0.000837592	3.51977	PM DET
ENSG00000277232	-0.215547	-0.748288	-3.79839	0.000163608	0.000336461	-3.76945	LIV DET
ENSG00000277235	-0.490308	-5.73477	-4.63452	4.70532e-06	1.18189e-05	-4.57752	LIV DET
ENSG00000277245	0.136887	-3.84307	1.17211	0.241786	0.289906	1.17053	Not DE
ENSG00000277246	-0.369915	-6.24132	-4.39669	1.34339e-05	3.17882e-05	-4.35292	LIV DET
ENSG00000277247	0.902759	-2.98877	8.05318	5.77869e-15	3.40244e-14	7.80869	PM DET
ENSG00000277258	0.325172	1.55207	5.61918	3.18343e-08	1.02556e-07	5.53104	PM DET
ENSG00000277270	0.147148	0.421353	1.80567	0.0717269	0.0963282	1.80085	Not DE
ENSG00000277283	-0.275842	1.24495	-7.52654	4.53917e-13	2.31645e-12	-7.23843	LIV DET
ENSG00000277288	-0.440935	-3.69046	-2.12169	0.0344404	0.0491452	-2.11488	LIV DET
ENSG00000277297	-0.268969	-4.60342	-1.63538	0.102689	0.133866	-1.63195	Not DE
ENSG00000277304	1.45933	-2.6029	8.94496	6.87654e-18	4.99341e-17	8.61694	PM DET
ENSG00000277324	-0.212076	-3.23741	-2.03072	0.0428065	0.0599438	-2.02559	Not DE
ENSG00000277332	-2.41783	-3.897	-14.9762	3.37233e-42	1.50599e-40	-13.6126	LIV DET
ENSG00000277340	-0.355656	-6.16338	-3.9364	9.43012e-05	0.000200153	-3.90481	LIV DET
ENSG00000277342	-0.438102	-6.22418	-4.76454	2.4846e-06	6.45802e-06	-4.70939	LIV DET
ENSG00000277351	0.493956	-2.79851	4.11419	4.82852e-05	0.000106254	4.06378	PM DET
ENSG00000277363	0.0643038	5.48243	1.24154	0.215133	0.26108	1.23957	Not DE
ENSG00000277368	-0.935512	-3.77158	-8.24875	2.2601e-15	1.37346e-14	-7.92617	LIV DET
ENSG00000277369	-0.322952	0.48285	-8.50555	3.63035e-16	2.33482e-15	-8.1503	LIV DET
ENSG00000277373	-0.153499	-6.06359	-1.61354	0.107248	0.139278	-1.61069	Not DE
ENSG00000277382	-0.28037	-6.09166	-3.12966	0.00185124	0.00325737	-3.11311	LIV DET
ENSG00000277383	-0.513635	-2.62132	-5.7274	2.16107e-08	7.0949e-08	-5.59859	LIV DET
ENSG00000277399	0.206845	2.79094	3.95211	9.25499e-05	0.000196672	3.90934	PM DET
ENSG00000277406	0.00477598	0.474724	0.0878675	0.930017	0.941623	0.0878236	Not DE
ENSG00000277411	-0.353951	-6.31453	-5.67516	2.35704e-08	7.69965e-08	-5.58352	LIV DET
ENSG00000277413	-0.364485	-6.31699	-5.5932	3.68557e-08	1.17762e-07	-5.50529	LIV DET
ENSG00000277423	0.314209	-3.01975	3.10415	0.00202966	0.00355034	3.08586	PM DET
ENSG00000277425	0.150553	-3.16128	1.03514	0.301104	0.35226	1.03407	Not DE
ENSG00000277443	-0.161603	7.00538	-5.6252	3.40624e-08	1.09359e-07	-5.51916	LIV DET
ENSG00000277448	-0.534277	-5.0518	-2.73359	0.00648624	0.01048	-2.72213	LIV DET
ENSG00000277449	-0.653976	-0.12311	-5.95824	4.75756e-09	1.69365e-08	-5.85544	LIV DET
ENSG00000277450	-0.423755	-6.25079	-4.99503	8.14596e-07	2.2457e-06	-4.93184	LIV DET
ENSG00000277453	-0.278421	-3.07057	-2.58177	0.0101105	0.0158498	-2.57203	LIV DET
ENSG00000277458	-0.365265	-6.31627	-5.84864	8.99358e-09	3.09192e-08	-5.74869	LIV DET
ENSG00000277459	-0.424423	-5.43702	-3.59792	0.000352046	0.000691796	-3.57364	LIV DET
ENSG00000277462	0.0793794	2.44781	2.57834	0.0102753	0.0160863	2.56643	PM DET
ENSG00000277463	-0.0480294	-4.00444	-0.398247	0.690638	0.73149	-0.397989	Not DE
ENSG00000277476	1.08736	0.722983	6.01055	3.52849e-09	1.27496e-08	5.90491	PM DET
ENSG00000277481	0.79353	-1.63823	9.43882	1.41257e-19	1.14352e-18	9.05132	PM DET
ENSG00000277482	-0.598351	-5.9401	-6.44112	2.75207e-10	1.11833e-09	-6.31214	LIV DET
ENSG00000277491	0.191558	-2.94508	1.93161	0.0540983	0.0743824	1.92605	Not DE
ENSG00000277494	-0.00759374	2.78772	-0.105277	0.916224	0.930224	-0.105192	Not DE
ENSG00000277496	-0.602094	-3.54717	-5.09174	5.30778e-07	1.49307e-06	-5.01484	LIV DET
ENSG00000277504	-0.200224	-5.40098	-1.66896	0.0957425	0.12555	-1.66585	Not DE
ENSG00000277509	-0.41198	-5.17646	-3.33111	0.000940551	0.00173307	-3.30773	LIV DET
ENSG00000277511	-0.159443	-1.08345	-3.12412	0.00188536	0.00331236	-3.10772	LIV DET
ENSG00000277524	-0.346301	-6.29038	-5.11673	4.44496e-07	1.26097e-06	-5.04884	LIV DET
ENSG00000277526	0.00691399	-1.78049	0.0448879	0.964217	0.970505	0.0448618	Not DE
ENSG00000277531	-0.0418056	5.32015	-1.44157	0.150042	0.18888	-1.43938	Not DE
ENSG00000277534	-0.17515	1.91125	-2.12226	0.0342998	0.0489725	-2.11653	LIV DET
ENSG00000277543	-0.0301342	-4.79073	-0.231978	0.816665	0.844063	-0.231837	Not DE
ENSG00000277556	-0.171006	-2.10198	-2.10402	0.0358759	0.0509834	-2.09833	Not DE
ENSG00000277561	0.559352	0.396263	5.39874	1.09956e-07	3.32989e-07	5.30945	PM DET
ENSG00000277586	-0.148122	7.80421	-2.48309	0.0133451	0.0204883	-2.47443	LIV DET
ENSG00000277587	0.262015	-4.9224	1.91642	0.0558713	0.0765893	1.91204	Not DE
ENSG00000277591	-0.312048	-5.48291	-2.79424	0.00539919	0.0088364	-2.7822	LIV DET
ENSG00000277597	-0.624532	-4.18579	-5.39125	1.1527e-07	3.48238e-07	-5.30084	LIV DET
ENSG00000277602	-0.142041	-3.37368	-1.36503	0.172979	0.214674	-1.36269	Not DE
ENSG00000277610	-0.434117	-6.26496	-5.84757	9.03556e-09	3.10564e-08	-5.74791	LIV DET
ENSG00000277618	-0.447921	-5.81024	-3.65036	0.000289017	0.000575047	-3.62495	LIV DET
ENSG00000277621	-0.0110154	-5.81651	-0.105784	0.915804	0.929954	-0.105721	Not DE
ENSG00000277628	-0.355066	-6.18528	-4.61585	5.19551e-06	1.29765e-05	-4.55673	LIV DET
ENSG00000277631	-0.300795	-5.1999	-2.04891	0.0409821	0.0576088	-2.04371	Not DE
ENSG00000277632	-0.00539554	-3.41263	-0.0278683	0.97778	0.981595	-0.0278528	Not DE
ENSG00000277639	-0.503853	-5.06839	-2.66599	0.00797036	0.0126938	-2.65332	LIV DET
ENSG00000277640	-0.346031	-6.31067	-5.28388	1.89477e-07	5.60718e-07	-5.20938	LIV DET
ENSG00000277655	-0.0561728	-5.67282	-0.475222	0.634832	0.679372	-0.474936	Not DE
ENSG00000277662	-0.276056	-6.15596	-2.6757	0.0076987	0.0122982	-2.66501	LIV DET
ENSG00000277684	-0.572605	-5.81695	-5.65765	2.56561e-08	8.35105e-08	-5.56876	LIV DET
ENSG00000277687	-2.07446	-2.76609	-7.40121	5.87118e-13	2.96753e-12	-7.20344	LIV DET
ENSG00000277688	-0.232387	-5.10144	-1.51366	0.130861	0.166891	-1.51071	Not DE
ENSG00000277690	-0.434252	-5.53955	-3.52822	0.000463804	0.000894473	-3.50083	LIV DET
ENSG00000277692	0.0949905	-0.668218	1.85316	0.0644427	0.0872895	1.8491	Not DE
ENSG00000277701	-0.646486	3.223	-9.57512	4.46788e-20	3.76902e-19	-9.17615	LIV DET
ENSG00000277702	-0.4775	-5.20085	-3.31645	0.000976686	0.00179383	-3.29716	LIV DET
ENSG00000277708	-0.461399	-4.13433	-2.79021	0.00549559	0.00898294	-2.77645	LIV DET
ENSG00000277715	-0.0829005	0.864951	-2.51473	0.0123338	0.0190484	-2.50245	LIV DET
ENSG00000277720	0.0168815	-6.12641	0.203774	0.838612	0.863042	0.203669	Not DE
ENSG00000277728	0.158349	-2.43742	1.89128	0.0591531	0.0806911	1.88705	Not DE
ENSG00000277734	0.101318	-1.95924	0.90631	0.365255	0.418413	0.905397	Not DE
ENSG00000277740	-0.281817	-5.61354	-2.66844	0.00786532	0.0125364	-2.6578	LIV DET
ENSG00000277741	0.053164	-5.26517	0.31373	0.753881	0.788376	0.313527	Not DE
ENSG00000277744	-0.403506	-6.23859	-4.56769	6.21594e-06	1.53658e-05	-4.51891	LIV DET
ENSG00000277755	-0.425311	-6.04951	-4.55531	6.55862e-06	1.61584e-05	-4.50753	LIV DET
ENSG00000277757	-0.286982	-5.8947	-2.28473	0.0227396	0.0335428	-2.27778	LIV DET
ENSG00000277758	-1.5201	0.562435	-11.0587	6.48027e-25	7.86174e-24	-10.3081	LIV DET
ENSG00000277763	0.128599	-3.10731	1.21997	0.223148	0.269577	1.2182	Not DE
ENSG00000277767	0.166053	0.581052	4.11844	4.60443e-05	0.00010162	4.07485	PM DET
ENSG00000277775	-0.34904	-2.35379	-2.83016	0.00486876	0.00802239	-2.81559	LIV DET
ENSG00000277778	0.104165	-0.244747	1.19514	0.232819	0.280159	1.19313	Not DE
ENSG00000277782	-0.585568	-1.98965	-7.23755	1.71841e-12	8.37337e-12	-7.05561	LIV DET
ENSG00000277791	-0.288496	4.5631	-12.8946	4.15245e-32	8.33231e-31	-11.7948	LIV DET
ENSG00000277806	-0.280583	-6.15823	-2.602	0.00954009	0.0150103	-2.59207	LIV DET
ENSG00000277825	-0.33956	-2.89939	-3.48136	0.000553268	0.00105527	-3.45355	LIV DET
ENSG00000277826	-0.390762	-6.31369	-6.02468	3.30112e-09	1.19726e-08	-5.91588	LIV DET
ENSG00000277829	0.47558	-5.90448	3.00189	0.00281504	0.00481967	2.98725	PM DET
ENSG00000277831	0.384561	-1.80012	5.59155	4.11805e-08	1.30638e-07	5.48571	PM DET
ENSG00000277851	-0.813284	-3.59121	-5.59069	4.06808e-08	1.29203e-07	-5.48787	LIV DET
ENSG00000277855	-0.228314	-4.40053	-1.47407	0.141084	0.178604	-1.47177	Not DE
ENSG00000277858	-0.114188	-5.81858	-0.96033	0.337345	0.38975	-0.959424	Not DE
ENSG00000277863	0.00813964	-2.8623	0.053949	0.957001	0.964306	0.0539168	Not DE
ENSG00000277869	-0.288398	-5.39285	-2.52993	0.01177	0.0182488	-2.51897	LIV DET
ENSG00000277873	0.671827	-1.54725	9.89585	3.14366e-21	2.88831e-20	9.45784	PM DET
ENSG00000277878	-0.380555	-6.27779	-5.89694	6.8477e-09	2.3905e-08	-5.79462	LIV DET
ENSG00000277879	-0.330807	-0.56616	-6.15592	1.51468e-09	5.71811e-09	-6.04279	LIV DET
ENSG00000277883	-0.576182	-1.12222	-3.73848	0.000206609	0.000419475	-3.7108	LIV DET
ENSG00000277887	-0.615883	-5.87287	-4.07146	5.43171e-05	0.000118685	-4.03623	LIV DET
ENSG00000277895	-0.372766	-3.22432	-3.35251	0.000873552	0.00161724	-3.32837	LIV DET
ENSG00000277918	-0.830747	4.74762	-7.75254	6.35064e-14	3.46596e-13	-7.50064	LIV DET
ENSG00000277922	-0.314065	-6.10237	-3.68408	0.000254434	0.000510037	-3.65776	LIV DET
ENSG00000277925	-0.509369	1.18938	-2.71249	0.00690374	0.0111103	-2.70145	LIV DET
ENSG00000277930	-0.0247619	-5.13639	-0.185301	0.853079	0.875655	-0.185191	Not DE
ENSG00000277938	0.954061	1.03985	14.9014	4.0211e-41	1.66024e-39	13.4302	PM DET
ENSG00000277941	-0.385392	-6.31613	-5.93544	5.49657e-09	1.94089e-08	-5.8314	LIV DET
ENSG00000277947	-1.12907	-2.35979	-2.00418	0.045714	0.0637072	-1.99802	Not DE
ENSG00000277948	-0.421916	-6.30866	-6.16733	1.44e-09	5.44571e-09	-6.05094	LIV DET
ENSG00000277950	0.179997	-4.05617	1.40248	0.161475	0.201803	1.40013	Not DE
ENSG00000277954	0.375033	1.93158	8.37339	9.10609e-16	5.6864e-15	8.03834	PM DET
ENSG00000277957	-0.339544	-0.717121	-2.64872	0.00833018	0.0132266	-2.63839	LIV DET
ENSG00000277959	-0.346954	-3.06607	-3.25772	0.00121994	0.00220969	-3.23418	LIV DET
ENSG00000277965	-0.530887	-5.93836	-5.55122	4.89802e-08	1.54195e-07	-5.45497	LIV DET
ENSG00000277969	0.0265957	-0.791076	0.488781	0.625208	0.670663	0.488483	Not DE
ENSG00000277972	-0.293939	2.91943	-8.13245	5.36049e-15	3.16116e-14	-7.81815	LIV DET
ENSG00000277977	-0.364717	-6.29992	-5.41235	9.68065e-08	2.95425e-07	-5.33262	LIV DET
ENSG00000277978	-0.29841	-3.01649	-2.71233	0.0069078	0.0111156	-2.70126	LIV DET
ENSG00000277985	0.182182	-0.618448	1.03478	0.301282	0.35244	1.03369	Not DE
ENSG00000277987	0.201107	-2.14788	1.40444	0.16095	0.201188	1.40188	Not DE
ENSG00000277991	-0.0102279	-4.6359	-0.0420058	0.966515	0.972622	-0.0419798	Not DE
ENSG00000277997	0.0755663	-5.67255	0.611697	0.54108	0.591379	0.61118	Not DE
ENSG00000278000	1.2869	-4.64409	4.24348	2.66439e-05	6.06348e-05	4.2004	PM DET
ENSG00000278001	-1.05014	-3.84879	-7.08236	5.90841e-12	2.76188e-11	-6.88184	LIV DET
ENSG00000278002	-0.164673	-1.83861	-2.10206	0.0360457	0.0511976	-2.09641	Not DE
ENSG00000278011	-0.397467	-3.58105	-3.42755	0.000666121	0.00125357	-3.40316	LIV DET
ENSG00000278012	-0.182937	-6.15108	-1.69254	0.0911582	0.119994	-1.68932	Not DE
ENSG00000278017	-0.446884	-3.40793	-4.01326	6.89348e-05	0.000148811	-3.97993	LIV DET
ENSG00000278023	-0.359025	-3.40342	-2.69794	0.00721219	0.0115751	-2.68688	LIV DET
ENSG00000278026	-0.391149	-6.31435	-6.00019	3.80303e-09	1.36955e-08	-5.89254	LIV DET
ENSG00000278030	-0.365732	-5.97722	-3.79252	0.000170692	0.000350097	-3.75886	LIV DET
ENSG00000278035	0.164258	-4.09823	1.336	0.18224	0.22498	1.33389	Not DE
ENSG00000278040	-0.391883	-6.26331	-5.07	5.61659e-07	1.57699e-06	-5.00396	LIV DET
ENSG00000278041	-0.0563789	2.80656	-1.08266	0.279675	0.329922	-1.08105	Not DE
ENSG00000278050	-0.363201	-6.31752	-5.64896	2.72007e-08	8.82615e-08	-5.55856	LIV DET
ENSG00000278052	0.172704	-4.38406	1.43646	0.151579	0.190615	1.43398	Not DE
ENSG00000278053	-0.00195895	4.47212	-0.0895483	0.928681	0.94051	-0.0895041	Not DE
ENSG00000278058	-0.572207	-1.72405	-8.05462	5.80393e-15	3.41663e-14	-7.80814	LIV DET
ENSG00000278068	0.0945557	-5.62028	0.799648	0.424373	0.477556	0.798858	Not DE
ENSG00000278071	-0.118594	-4.9009	-1.01628	0.309979	0.361294	-1.01527	Not DE
ENSG00000278075	0.421629	-2.99084	3.8797	0.000118343	0.000247756	3.84953	PM DET
ENSG00000278077	-0.792249	-5.56344	-6.28748	7.76837e-10	3.01937e-09	-6.14959	LIV DET
ENSG00000278078	-0.338612	-6.30912	-5.3011	1.73408e-07	5.1514e-07	-5.2258	LIV DET
ENSG00000278084	-0.340954	-6.26247	-4.88742	1.46344e-06	3.91582e-06	-4.81616	LIV DET
ENSG00000278085	-0.839314	-5.75891	-5.64244	2.98966e-08	9.66031e-08	-5.54204	LIV DET
ENSG00000278097	-0.257408	-6.14464	-2.91113	0.00376043	0.00631437	-2.89759	LIV DET
ENSG00000278099	-1.6388	-3.78719	-11.887	4.31789e-28	6.56384e-27	-10.989	LIV DET
ENSG00000278107	-0.209842	-6.18393	-2.15103	0.0319487	0.0458769	-2.14505	LIV DET
ENSG00000278112	0.251515	-5.77703	1.48399	0.138432	0.175541	1.48166	Not DE
ENSG00000278126	-0.330635	-5.80283	-2.06303	0.0396156	0.0558445	-2.05773	Not DE
ENSG00000278129	0.436593	4.40718	17.1612	2.762e-50	2.55011e-48	14.9118	PM DET
ENSG00000278133	-0.00218371	0.633177	-0.0182951	0.985411	0.987592	-0.0182862	Not DE
ENSG00000278139	0.048685	-3.5652	0.161891	0.871456	0.891902	0.16181	Not DE
ENSG00000278147	-0.562963	-5.20237	-4.83705	1.83668e-06	4.85231e-06	-4.77061	LIV DET
ENSG00000278153	-0.0805616	-4.98294	-0.665525	0.506016	0.557815	-0.665054	Not DE
ENSG00000278156	-0.266688	1.78712	-5.10776	4.62355e-07	1.30867e-06	-5.04131	LIV DET
ENSG00000278158	-0.00441059	-4.19527	-0.0367191	0.970729	0.975949	-0.0366943	Not DE
ENSG00000278175	-0.624738	1.21546	-10.4081	1.23279e-22	1.26684e-21	-9.79083	LIV DET
ENSG00000278177	-0.693417	-3.68277	-6.07846	2.81348e-09	1.02971e-08	-5.94213	LIV DET
ENSG00000278182	-0.140371	-6.08942	-1.27548	0.202726	0.24761	-1.27382	Not DE
ENSG00000278192	0.103708	-0.835949	1.69881	0.0901153	0.118761	1.69479	Not DE
ENSG00000278195	0.35951	2.8895	6.29057	6.86466e-10	2.68441e-09	6.16918	PM DET
ENSG00000278196	-0.21873	-6.08435	-2.34582	0.0193702	0.0289169	-2.33833	LIV DET
ENSG00000278200	-0.384273	-2.35854	-4.78613	2.23042e-06	5.83871e-06	-4.73134	LIV DET
ENSG00000278202	0.268604	-2.00102	2.38246	0.017563	0.0264208	2.37471	PM DET
ENSG00000278206	0.664707	-4.10854	2.87628	0.00422836	0.00704118	2.8606	PM DET
ENSG00000278212	-0.178825	0.403603	-1.69698	0.0904697	0.119181	-1.69292	Not DE
ENSG00000278224	0.80261	-5.07415	3.74127	0.000204314	0.000415124	3.71362	PM DET
ENSG00000278231	0.287182	-5.6274	1.65126	0.0993031	0.129812	1.64824	Not DE
ENSG00000278233	3.24033	-1.05976	5.89633	7.84553e-09	2.72022e-08	5.77174	PM DET
ENSG00000278238	-0.0202058	-0.866497	-0.317973	0.750636	0.785693	-0.317801	Not DE
ENSG00000278249	-0.779039	7.19638	-12.6484	1.22988e-31	2.37753e-30	-11.703	LIV DET
ENSG00000278254	-0.499494	-3.48534	-2.64093	0.00852524	0.0135174	-2.63053	LIV DET
ENSG00000278259	-0.221516	3.57677	-4.95712	1.04065e-06	2.83378e-06	-4.88379	LIV DET
ENSG00000278266	0.225987	-2.48098	0.835015	0.404109	0.457386	0.834306	Not DE
ENSG00000278274	-0.272348	-6.18942	-2.52699	0.0118106	0.0183062	-2.51775	LIV DET
ENSG00000278276	-0.0673773	-5.8865	-0.655885	0.512195	0.563718	-0.655424	Not DE
ENSG00000278289	-0.837538	-5.64992	-4.52499	7.52257e-06	1.83973e-05	-4.47834	LIV DET
ENSG00000278291	0.108048	3.78085	3.75898	0.00019438	0.000395716	3.72621	PM DET
ENSG00000278292	-0.225091	-5.64427	-1.9295	0.0542245	0.0745389	-1.92504	Not DE
ENSG00000278299	0.442809	-4.72047	1.23194	0.218579	0.264813	1.23032	Not DE
ENSG00000278311	0.04154	5.52486	1.96448	0.0502458	0.0695077	1.95787	Not DE
ENSG00000278318	-0.112153	2.84062	-1.63189	0.103448	0.134773	-1.62836	Not DE
ENSG00000278338	-0.299063	-3.70582	-1.55605	0.120419	0.154753	-1.55302	Not DE
ENSG00000278341	0.899375	-5.05257	7.0963	5.34756e-12	2.50749e-11	6.89603	PM DET
ENSG00000278344	-0.184034	-3.99395	-1.60079	0.110045	0.142596	-1.59799	Not DE
ENSG00000278356	-0.726227	-5.50419	-4.65433	4.34355e-06	1.09541e-05	-4.59423	LIV DET
ENSG00000278367	0.0357169	-5.10451	0.294463	0.768544	0.801261	0.29428	Not DE
ENSG00000278376	-0.246893	1.21256	-6.15371	1.69209e-09	6.34802e-09	-6.02491	LIV DET
ENSG00000278383	-0.303703	-6.03803	-2.34492	0.0194148	0.0289764	-2.33747	LIV DET
ENSG00000278389	-0.387624	-4.41822	-3.00935	0.00274898	0.00471381	-2.9945	LIV DET
ENSG00000278390	-0.0149128	-1.04057	-0.164685	0.869258	0.890186	-0.164601	Not DE
ENSG00000278395	-0.375245	-6.31433	-6.04532	2.93386e-09	1.07116e-08	-5.93526	LIV DET
ENSG00000278396	-0.265466	-6.19378	-2.76452	0.00591109	0.00960836	-2.75267	LIV DET
ENSG00000278400	-0.682453	-5.1218	-4.20876	3.03552e-05	6.85881e-05	-4.17078	LIV DET
ENSG00000278416	-0.54347	-1.17937	-2.64925	0.00835632	0.0132643	-2.63732	LIV DET
ENSG00000278419	-0.0868331	-5.99781	-0.890493	0.373623	0.426813	-0.889708	Not DE
ENSG00000278434	0.622893	-5.3472	2.79332	0.00541558	0.00886178	2.78122	PM DET
ENSG00000278445	-0.632298	-2.22651	-6.49911	1.92869e-10	7.96208e-10	-6.36691	LIV DET
ENSG00000278456	0.594139	-1.85852	6.82396	2.52808e-11	1.12231e-10	6.67173	PM DET
ENSG00000278463	0.408717	-1.78609	4.55185	7.05476e-06	1.73128e-05	4.49203	PM DET
ENSG00000278464	0.0999462	-4.8764	0.589364	0.555879	0.60564	0.588973	Not DE
ENSG00000278472	-0.340728	-6.24216	-4.19451	3.23448e-05	7.27505e-05	-4.1563	LIV DET
ENSG00000278477	-0.26415	-5.99888	-2.85837	0.00443481	0.00736095	-2.84545	LIV DET
ENSG00000278484	-0.674356	-5.74529	-6.35384	4.67408e-10	1.85846e-09	-6.22967	LIV DET
ENSG00000278486	-0.276682	-5.79064	-2.45933	0.0142509	0.0217713	-2.45088	LIV DET
ENSG00000278514	-0.243401	-6.02865	-2.1555	0.0315917	0.0454097	-2.14954	LIV DET
ENSG00000278518	0.191877	-2.29028	2.14545	0.0323898	0.0464482	2.13957	PM DET
ENSG00000278520	-0.394548	-6.31761	-6.13	1.79167e-09	6.71074e-09	-6.01565	LIV DET
ENSG00000278528	-0.308651	-6.24815	-4.13639	4.13903e-05	9.19483e-05	-4.09958	LIV DET
ENSG00000278530	-0.00671007	-2.33218	-0.0359756	0.971316	0.976442	-0.0359579	Not DE
ENSG00000278532	-0.44985	-2.67374	-4.43891	1.11106e-05	2.65832e-05	-4.39435	LIV DET
ENSG00000278535	-0.390834	1.12532	-5.57134	4.78236e-08	1.50743e-07	-5.45922	LIV DET
ENSG00000278540	0.312256	6.85501	11.1147	3.61618e-25	4.4718e-24	10.364	PM DET
ENSG00000278546	0.547566	-4.66368	4.36816	1.57267e-05	3.69148e-05	4.31826	PM DET
ENSG00000278552	-0.273356	-5.97983	-2.863	0.00437029	0.00726106	-2.85012	LIV DET
ENSG00000278558	-0.589444	-0.504177	-4.65879	4.26631e-06	1.07728e-05	-4.59797	LIV DET
ENSG00000278561	-0.0850049	-4.79896	-0.489053	0.625051	0.670518	-0.488705	Not DE
ENSG00000278576	0.82625	-3.06974	2.15057	0.0320343	0.0459844	2.14398	PM DET
ENSG00000278588	-0.0495547	-1.06717	-0.539784	0.589676	0.637432	-0.539306	Not DE
ENSG00000278595	-0.339863	-5.46573	-2.88561	0.00407213	0.00679833	-2.87252	LIV DET
ENSG00000278599	-0.0968997	-5.99472	-0.518104	0.604625	0.651579	-0.517761	Not DE
ENSG00000278600	-0.526155	0.523198	-2.68502	0.00749505	0.0119939	-2.67401	LIV DET
ENSG00000278601	0.273781	-1.10127	4.99031	8.30919e-07	2.28693e-06	4.92796	PM DET
ENSG00000278603	-0.463679	-6.2305	-4.56982	6.14808e-06	1.52045e-05	-4.52123	LIV DET
ENSG00000278607	-0.100959	-5.88079	-0.848453	0.396585	0.449987	-0.847736	Not DE
ENSG00000278611	-0.734938	-0.221154	-9.45146	1.226e-19	9.97877e-19	-9.06677	LIV DET
ENSG00000278615	-0.458768	3.44906	-18.5229	4.74332e-57	9.58182e-55	-15.9181	LIV DET
ENSG00000278619	-0.148351	0.826352	-3.47338	0.000557719	0.00106326	-3.45138	LIV DET
ENSG00000278626	0.0686873	-2.90702	0.568257	0.570146	0.619122	0.567837	Not DE
ENSG00000278627	0.175936	-0.749057	3.40242	0.000720795	0.00135055	3.38154	PM DET
ENSG00000278631	-0.929612	-4.92549	-7.47628	3.37123e-13	1.74228e-12	-7.27867	LIV DET
ENSG00000278637	-0.357149	1.45027	-7.51994	3.01596e-13	1.56405e-12	-7.29368	LIV DET
ENSG00000278642	-0.553092	-4.13909	-4.71292	3.15428e-06	8.09729e-06	-4.66051	LIV DET
ENSG00000278654	-0.234628	-1.92578	-2.75708	0.00604108	0.00980747	-2.74554	LIV DET
ENSG00000278662	-0.0620309	0.846755	-0.465236	0.641994	0.685932	-0.464912	Not DE
ENSG00000278668	0.164955	-0.365507	3.20956	0.00143545	0.00256717	3.18743	PM DET
ENSG00000278677	-0.665261	-2.18322	-4.8139	2.40017e-06	6.25153e-06	-4.71643	LIV DET
ENSG00000278683	-0.231677	-4.92725	-1.75493	0.0799759	0.106494	-1.75083	Not DE
ENSG00000278685	-0.10882	-4.51642	-0.724866	0.46887	0.521661	-0.72432	Not DE
ENSG00000278700	-0.564912	-6.21222	-6.14285	1.65478e-09	6.21039e-09	-6.02851	LIV DET
ENSG00000278703	0.256981	-4.17842	1.99364	0.0467986	0.0650799	1.98812	Not DE
ENSG00000278705	-0.211041	3.33923	-3.13306	0.0018434	0.00324565	-3.11437	LIV DET
ENSG00000278709	-0.176726	-1.56904	-2.24379	0.0252743	0.03697	-2.23718	LIV DET
ENSG00000278713	-0.399756	-5.23753	-3.36411	0.000825702	0.00153403	-3.34403	LIV DET
ENSG00000278716	-0.328356	-6.14012	-2.7147	0.00686089	0.0110455	-2.70352	LIV DET
ENSG00000278722	-0.0792211	-3.13104	-0.410938	0.681291	0.722634	-0.410701	Not DE
ENSG00000278727	0.00761703	0.060236	0.107554	0.914392	0.928929	0.1075	Not DE
ENSG00000278730	0.139627	4.89019	7.48897	4.02719e-13	2.06639e-12	7.25464	PM DET
ENSG00000278737	0.908808	-4.07758	6.92569	1.31806e-11	5.98967e-11	6.76664	PM DET
ENSG00000278740	0.319715	-0.756565	5.16021	3.77539e-07	1.07947e-06	5.07995	PM DET
ENSG00000278743	-0.412325	-1.86771	-5.73505	1.88324e-08	6.22829e-08	-5.6224	LIV DET
ENSG00000278744	-0.439609	-6.18611	-5.87127	7.89231e-09	2.7355e-08	-5.77074	LIV DET
ENSG00000278746	-0.568695	-6.17614	-5.41725	9.42647e-08	2.88224e-07	-5.33745	LIV DET
ENSG00000278765	0.0698704	-1.28648	1.26204	0.207519	0.2529	1.26042	Not DE
ENSG00000278768	0.232088	-0.334384	2.67258	0.00776827	0.0123982	2.66198	PM DET
ENSG00000278769	0.352898	-1.48782	5.04091	6.45064e-07	1.79759e-06	4.97721	PM DET
ENSG00000278771	-0.858734	9.96542	-17.8177	2.68399e-54	3.90268e-52	-15.5165	LIV DET
ENSG00000278774	-0.671374	5.45116	-4.33452	1.77734e-05	4.14249e-05	-4.29117	LIV DET
ENSG00000278784	2.33338	-3.7589	7.8092	7.53529e-14	4.09099e-13	7.47819	PM DET
ENSG00000278797	-0.456244	-5.30936	-3.79505	0.000165351	0.000339767	-3.7668	LIV DET
ENSG00000278802	-0.38839	-6.3056	-5.43312	8.68386e-08	2.66329e-07	-5.35231	LIV DET
ENSG00000278803	0.439957	-0.404327	4.30146	2.03409e-05	4.70051e-05	4.26112	PM DET
ENSG00000278816	0.127957	-2.29386	1.59777	0.110846	0.143506	1.5944	Not DE
ENSG00000278818	-0.4609	-6.17447	-4.47355	9.52773e-06	2.30323e-05	-4.42762	LIV DET
ENSG00000278828	-0.25617	-0.394695	-3.13784	0.00180099	0.00317469	-3.12123	LIV DET
ENSG00000278831	-0.384395	-2.59153	-3.971	8.56593e-05	0.000182804	-3.92799	LIV DET
ENSG00000278834	-0.623859	0.792698	-14.7597	1.31279e-38	4.44786e-37	-12.9946	LIV DET
ENSG00000278845	0.160703	3.10664	8.46573	2.77949e-16	1.80457e-15	8.18253	PM DET
ENSG00000278847	-0.0168722	-3.983	-0.193437	0.846694	0.870021	-0.193338	Not DE
ENSG00000278863	-0.323811	-6.26168	-3.55399	0.000415169	0.000807152	-3.53025	LIV DET
ENSG00000278864	-0.224255	1.93396	-1.97987	0.0482731	0.0669696	-1.97496	Not DE
ENSG00000278865	-0.955914	-5.30803	-8.27442	1.54894e-15	9.51652e-15	-7.97298	LIV DET
ENSG00000278867	-0.391176	-6.07303	-2.63125	0.00876683	0.0138698	-2.62102	LIV DET
ENSG00000278869	0.147352	-3.05907	1.3222	0.18671	0.229933	1.32037	Not DE
ENSG00000278872	0.107209	-1.39865	0.526608	0.598781	0.646117	0.526155	Not DE
ENSG00000278873	-1.68192	-1.28355	-7.7318	5.99019e-14	3.27995e-13	-7.5083	LIV DET
ENSG00000278875	0.315107	-4.98848	1.21153	0.226255	0.273025	1.21006	Not DE
ENSG00000278876	-0.108876	-2.20316	-1.40006	0.162111	0.202523	-1.39801	Not DE
ENSG00000278879	1.25397	-3.89594	3.75046	0.000201166	0.000409058	3.71755	PM DET
ENSG00000278884	-0.118403	-5.5634	-0.969959	0.332527	0.384774	-0.969036	Not DE
ENSG00000278889	-0.949785	-4.85035	-7.0781	6.14648e-12	2.86826e-11	-6.87621	LIV DET
ENSG00000278890	-0.201515	-3.3	-1.57535	0.115908	0.149436	-1.57218	Not DE
ENSG00000278897	1.20554	-2.15323	4.12808	4.27331e-05	9.47216e-05	4.09218	PM DET
ENSG00000278899	-0.257259	-3.52534	-2.35659	0.0188256	0.0281724	-2.34897	LIV DET
ENSG00000278901	-0.320241	-5.94161	-2.8833	0.00413733	0.00689876	-2.8675	LIV DET
ENSG00000278903	-0.139701	-0.487964	-1.39219	0.164729	0.205469	-1.38934	Not DE
ENSG00000278905	-0.286495	-2.75318	-2.22521	0.0265717	0.0387004	-2.21775	LIV DET
ENSG00000278907	0.208956	-4.43379	1.59722	0.110907	0.143578	1.59413	Not DE
ENSG00000278911	-0.230559	-1.72045	-2.30229	0.0219003	0.0323872	-2.29209	LIV DET
ENSG00000278913	-0.217438	-1.01492	-1.31123	0.190381	0.233974	-1.30945	Not DE
ENSG00000278914	-0.385335	-6.31627	-6.02185	3.35527e-09	1.21543e-08	-5.9132	LIV DET
ENSG00000278915	-0.241962	-3.81918	-1.90091	0.0579613	0.0792305	-1.89599	Not DE
ENSG00000278916	0.0284786	-2.77755	0.294071	0.76885	0.801524	0.29388	Not DE
ENSG00000278917	-0.100451	0.442728	-2.15986	0.0313612	0.0451258	-2.15246	LIV DET
ENSG00000278921	-0.753062	-2.99901	-7.4395	7.26212e-13	3.64465e-12	-7.17441	LIV DET
ENSG00000278922	-0.428983	-4.65334	-3.36516	0.000831187	0.00154346	-3.34219	LIV DET
ENSG00000278924	-0.440368	-5.65657	-4.02269	6.76584e-05	0.000146223	-3.98437	LIV DET
ENSG00000278925	-1.08525	-2.12496	-7.01303	9.98895e-12	4.58459e-11	-6.80666	LIV DET
ENSG00000278929	-0.209819	-6.04153	-2.28716	0.022599	0.0333452	-2.28015	LIV DET
ENSG00000278931	-0.491107	0.689737	-3.10271	0.00206029	0.00359973	-3.0814	LIV DET
ENSG00000278932	-0.784447	1.36427	-7.31315	1.43853e-12	7.05988e-12	-7.08029	LIV DET
ENSG00000278934	-0.428227	-0.899871	-5.41329	9.54822e-08	2.91798e-07	-5.33512	LIV DET
ENSG00000278943	-0.0336182	-3.35318	-0.282397	0.777771	0.809619	-0.282225	Not DE
ENSG00000278946	-0.449487	-4.79582	-3.57611	0.000387705	0.000757221	-3.54831	LIV DET
ENSG00000278948	0.352031	1.83916	7.50582	3.5866e-13	1.84883e-12	7.27031	PM DET
ENSG00000278949	1.03236	-0.726871	4.12502	4.45292e-05	9.84417e-05	4.08263	PM DET
ENSG00000278950	-0.339864	-5.68188	-1.72568	0.0850128	0.112603	-1.72231	Not DE
ENSG00000278952	0.197244	-3.75962	1.6178	0.106415	0.13828	1.61452	Not DE
ENSG00000278954	0.0087944	-4.05515	0.0740818	0.940978	0.951058	0.0740402	Not DE
ENSG00000278955	-0.729492	-5.4791	-4.85598	1.67234e-06	4.44153e-06	-4.78946	LIV DET
ENSG00000278959	0.595597	-0.91656	7.2465	2.04455e-12	9.90966e-12	7.03141	PM DET
ENSG00000278962	-0.384386	0.353191	-4.4592	1.0693e-05	2.5629e-05	-4.40266	LIV DET
ENSG00000278966	-0.427863	-5.20558	-2.97042	0.00313929	0.00533297	-2.95376	LIV DET
ENSG00000278969	-0.174443	-0.553468	-3.24749	0.00124183	0.00224559	-3.22909	LIV DET
ENSG00000278970	-0.00676914	2.83731	-0.279898	0.77969	0.811336	-0.279723	Not DE
ENSG00000278971	-0.284227	-4.94503	-1.18738	0.235629	0.283167	-1.18598	Not DE
ENSG00000278972	-0.68277	-5.85087	-4.0395	6.18283e-05	0.00013425	-4.00572	LIV DET
ENSG00000278974	-0.0366047	-2.01437	-0.2624	0.793158	0.82313	-0.262213	Not DE
ENSG00000278975	-0.833457	-0.315785	-4.13006	4.23796e-05	9.39933e-05	-4.09411	LIV DET
ENSG00000278977	0.0200336	-4.91978	0.153468	0.878091	0.897412	0.153389	Not DE
ENSG00000278982	-1.19589	-2.00769	-12.588	8.61611e-32	1.68729e-30	-11.7332	LIV DET
ENSG00000278983	1.10935	-2.71248	3.17448	0.00161631	0.00286898	3.15295	PM DET
ENSG00000278986	-0.581495	-2.76944	-4.31489	1.91986e-05	4.45397e-05	-4.27401	LIV DET
ENSG00000278989	-0.0491833	2.37619	-1.29019	0.19757	0.241959	-1.2885	Not DE
ENSG00000278990	-0.414832	-4.49401	-3.40311	0.000718781	0.00134711	-3.38231	LIV DET
ENSG00000278991	-0.16741	-5.7431	-0.842457	0.399927	0.45325	-0.841751	Not DE
ENSG00000278993	-0.30457	-4.9266	-1.43868	0.150857	0.189778	-1.43651	Not DE
ENSG00000278995	-0.33384	-5.8461	-3.22797	0.00134449	0.00241584	-3.20631	LIV DET
ENSG00000278996	-0.0523717	-4.59272	-0.228765	0.819167	0.846387	-0.228616	Not DE
ENSG00000278997	0.804581	-0.513255	11.8803	3.31119e-28	5.07968e-27	11.0129	PM DET
ENSG00000279002	0.169804	-4.935	1.43029	0.153247	0.192487	1.42816	Not DE
ENSG00000279009	-0.344328	-6.25955	-4.7805	2.30263e-06	6.01518e-06	-4.72487	LIV DET
ENSG00000279014	-0.334629	-5.58753	-2.72943	0.00660618	0.0106628	-2.71607	LIV DET
ENSG00000279017	-0.103812	-3.30165	-0.918083	0.35901	0.412028	-0.917253	Not DE
ENSG00000279019	-0.272968	-2.65332	-2.85367	0.00455804	0.00754634	-2.83671	LIV DET
ENSG00000279022	-0.0384623	-0.791199	-0.715376	0.47471	0.52736	-0.714837	Not DE
ENSG00000279023	-0.353907	-5.60293	-3.17765	0.00157504	0.00280002	-3.16049	LIV DET
ENSG00000279025	1.4052	-4.7309	9.58074	4.20437e-20	3.5547e-19	9.18269	PM DET
ENSG00000279026	1.07074	0.0403352	18.7845	9.63355e-57	1.85872e-54	15.8737	PM DET
ENSG00000279028	-0.475779	-5.94316	-4.86375	1.62809e-06	4.33242e-06	-4.79483	LIV DET
ENSG00000279031	-0.384179	-6.24819	-4.71768	3.10229e-06	7.97063e-06	-4.66393	LIV DET
ENSG00000279033	-0.411417	-4.75704	-3.24012	0.00129044	0.00232552	-3.2181	LIV DET
ENSG00000279035	-0.300632	-1.7858	-4.19765	3.1919e-05	7.18624e-05	-4.15932	LIV DET
ENSG00000279041	0.108245	-6.04789	0.772469	0.440196	0.493223	0.771863	Not DE
ENSG00000279042	0.42267	-0.561651	3.52017	0.00047945	0.000922578	3.49198	PM DET
ENSG00000279047	-0.350007	-4.72571	-2.45278	0.0145761	0.0222366	-2.44274	LIV DET
ENSG00000279048	0.154017	-0.989342	2.83296	0.00479678	0.00791331	2.82037	PM DET
ENSG00000279050	2.1967	-1.86807	7.17202	2.62038e-12	1.26012e-11	6.99671	PM DET
ENSG00000279057	-0.0932691	-6.06089	-0.664183	0.506874	0.558659	-0.663713	Not DE
ENSG00000279058	-0.492805	-5.15341	-2.2001	0.0282974	0.0410489	-2.19314	LIV DET
ENSG00000279059	-0.363642	0.65653	-2.67552	0.00770173	0.0123024	-2.66487	LIV DET
ENSG00000279064	-0.851842	-4.35275	-3.71802	0.000223321	0.000451366	-3.69106	LIV DET
ENSG00000279067	0.22257	-2.10557	2.25147	0.0249095	0.0364962	2.2428	PM DET
ENSG00000279068	0.237562	-5.05435	1.08092	0.280378	0.330621	1.07947	Not DE
ENSG00000279069	-0.208034	1.43296	-7.02585	8.97482e-12	4.133e-11	-6.82205	LIV DET
ENSG00000279073	-0.0708323	-5.26499	-0.514884	0.606895	0.653698	-0.51451	Not DE
ENSG00000279077	-0.281423	-6.21548	-2.56834	0.0105056	0.0164213	-2.55873	LIV DET
ENSG00000279078	2.11175	-4.13832	7.17664	2.53656e-12	1.22098e-11	7.00127	PM DET
ENSG00000279082	-0.994114	1.32805	-10.4139	1.85071e-21	1.73967e-20	-9.5131	LIV DET
ENSG00000279088	-0.456337	1.18132	-12.9386	1.40514e-31	2.70763e-30	-11.6917	LIV DET
ENSG00000279089	0.328588	-1.05831	1.23924	0.215827	0.261805	1.2377	Not DE
ENSG00000279090	-0.129616	0.651923	-2.12672	0.0339303	0.0484818	-2.1209	LIV DET
ENSG00000279091	-0.258954	-1.72864	-2.75695	0.0060448	0.00981245	-2.74534	LIV DET
ENSG00000279092	-0.357091	-5.91666	-2.01696	0.0442264	0.0618057	-2.01194	Not DE
ENSG00000279094	-0.562117	-3.11356	-3.38758	0.000770985	0.00143868	-3.36301	LIV DET
ENSG00000279099	0.0490738	-0.748018	0.3044	0.760947	0.79469	0.304237	Not DE
ENSG00000279104	-0.510465	-2.94311	-5.01917	7.19074e-07	1.99497e-06	-4.95614	LIV DET
ENSG00000279108	0.127529	-2.29702	0.387537	0.698521	0.73832	0.387317	Not DE
ENSG00000279113	-0.312591	-0.257289	-4.48251	9.13397e-06	2.21266e-05	-4.43672	LIV DET
ENSG00000279117	1.40202	-0.00908711	6.65679	7.32707e-11	3.13843e-10	6.5138	PM DET
ENSG00000279118	0.327896	3.6661	7.62848	1.51149e-13	8.03929e-13	7.38614	PM DET
ENSG00000279119	0.230562	-5.33844	1.7279	0.0846131	0.112133	1.72453	Not DE
ENSG00000279123	-0.106796	-4.34027	-0.780467	0.43556	0.488775	-0.779712	Not DE
ENSG00000279125	0.185567	-5.24003	1.58928	0.112717	0.145695	1.5861	Not DE
ENSG00000279128	-0.00438188	-3.83174	-0.0260109	0.979261	0.982605	-0.0259958	Not DE
ENSG00000279130	-0.607544	-4.81109	-5.21578	2.84523e-07	8.24399e-07	-5.13342	LIV DET
ENSG00000279133	-0.94338	0.28513	-5.38383	1.12745e-07	3.41057e-07	-5.30488	LIV DET
ENSG00000279136	-0.507548	-6.10373	-5.88551	7.25504e-09	2.52538e-08	-5.78491	LIV DET
ENSG00000279137	0.0155403	-4.70305	0.123993	0.901378	0.917752	0.12392	Not DE
ENSG00000279138	0.197054	1.27453	4.18482	3.36194e-05	7.54256e-05	4.14745	PM DET
ENSG00000279140	-0.332972	-4.12005	-2.62485	0.00893048	0.0141116	-2.6147	LIV DET
ENSG00000279142	-0.534927	-3.97037	-3.14898	0.00174936	0.00309021	-3.12978	LIV DET
ENSG00000279145	-0.0705662	1.29151	-1.61344	0.107486	0.139553	-1.6096	Not DE
ENSG00000279146	-0.301652	-4.6766	-1.08903	0.276654	0.326677	-1.08787	Not DE
ENSG00000279147	0.339481	-1.87072	3.5951	0.000368124	0.000721411	3.56194	PM DET
ENSG00000279148	0.283022	-0.969721	4.39568	1.42615e-05	3.36355e-05	4.3398	PM DET
ENSG00000279149	-0.687691	-2.25628	-7.10057	5.94716e-12	2.7787e-11	-6.88091	LIV DET
ENSG00000279153	-0.254919	-5.8074	-2.42048	0.0159257	0.0241412	-2.41061	LIV DET
ENSG00000279154	-0.377729	-5.26433	-3.16666	0.00165176	0.00292896	-3.14661	LIV DET
ENSG00000279161	0.0641953	0.318745	0.861466	0.389528	0.442865	0.860474	Not DE
ENSG00000279166	-0.25233	2.15893	-3.04583	0.00244919	0.00423011	-3.02955	LIV DET
ENSG00000279168	2.14998	-4.7382	7.26819	1.67014e-12	8.15404e-12	7.05957	PM DET
ENSG00000279170	-0.149341	2.28642	-4.89129	1.42702e-06	3.82305e-06	-4.82119	LIV DET
ENSG00000279174	0.132462	-2.90935	1.17181	0.241828	0.289933	1.17043	Not DE
ENSG00000279179	0.504675	-0.258321	8.53184	2.83935e-16	1.84145e-15	8.17996	PM DET
ENSG00000279186	-0.13528	0.348348	-2.3608	0.0186599	0.0279369	-2.35226	LIV DET
ENSG00000279187	0.0517587	-4.17785	0.388915	0.697502	0.737489	0.388695	Not DE
ENSG00000279192	-0.453149	4.73221	-2.67579	0.00769501	0.012293	-2.66517	LIV DET
ENSG00000279196	0.653938	-0.15153	7.80209	4.64715e-14	2.56698e-13	7.54147	PM DET
ENSG00000279198	0.0447839	-1.24323	0.67726	0.498549	0.55035	0.676774	Not DE
ENSG00000279199	-0.0681783	-0.617276	-1.34675	0.17866	0.221041	-1.34489	Not DE
ENSG00000279200	-0.69313	-3.29723	-5.95349	5.46486e-09	1.9306e-08	-5.83236	LIV DET
ENSG00000279203	-0.28323	-5.85719	-1.59853	0.110544	0.14317	-1.59575	Not DE
ENSG00000279205	0.82982	-3.7087	6.56326	1.45029e-10	6.0477e-10	6.41051	PM DET
ENSG00000279207	0.482058	3.46873	8.51013	2.50684e-16	1.63178e-15	8.19496	PM DET
ENSG00000279208	-0.38615	-1.30941	-1.89791	0.0583589	0.0796944	-1.89299	Not DE
ENSG00000279212	-1.7617	-3.02123	-10.0194	1.18061e-21	1.12667e-20	-9.55973	LIV DET
ENSG00000279214	-0.0293748	-2.47543	-0.347195	0.728625	0.765689	-0.346956	Not DE
ENSG00000279223	-0.187923	-4.02202	-1.55045	0.121789	0.156328	-1.54731	Not DE
ENSG00000279225	-0.205561	-6.19877	-2.61095	0.00929818	0.0146488	-2.60089	LIV DET
ENSG00000279227	-0.475676	-1.10116	-4.78226	2.27298e-06	5.94133e-06	-4.7275	LIV DET
ENSG00000279228	-0.509605	-2.64328	-4.97611	8.89729e-07	2.44187e-06	-4.91458	LIV DET
ENSG00000279232	0.358705	-3.12351	3.27082	0.00114584	0.0020834	3.25203	PM DET
ENSG00000279233	0.613337	-4.56062	1.82511	0.0686611	0.0925205	1.82064	Not DE
ENSG00000279235	-0.0707641	-0.0303465	-1.70135	0.0894914	0.11799	-1.69809	Not DE
ENSG00000279236	-0.473175	-3.53628	-1.46607	0.14338	0.181251	-1.46332	Not DE
ENSG00000279243	-0.385041	-5.90323	-2.92102	0.00367293	0.00617641	-2.90497	LIV DET
ENSG00000279245	0.361993	-2.04994	4.6091	5.12514e-06	1.28092e-05	4.5596	PM DET
ENSG00000279246	0.480927	-1.52869	6.6857	6.10289e-11	2.63167e-10	6.5412	PM DET
ENSG00000279248	-0.842212	-4.65939	-6.46584	2.71941e-10	1.1061e-09	-6.31398	LIV DET
ENSG00000279249	0.30829	-4.06896	1.54686	0.12252	0.157219	1.54428	Not DE
ENSG00000279251	-0.185165	-5.54208	-1.60896	0.108254	0.140433	-1.60609	Not DE
ENSG00000279253	1.91029	-3.91742	7.22844	1.80608e-12	8.78494e-12	7.04869	PM DET
ENSG00000279254	0.716734	-1.1284	8.5799	2.13361e-16	1.39668e-15	8.21433	PM DET
ENSG00000279255	-0.381812	-0.158141	-5.55072	4.59179e-08	1.45024e-07	-5.46643	LIV DET
ENSG00000279259	0.02465	-0.727957	0.462222	0.644168	0.687888	0.461879	Not DE
ENSG00000279261	-0.398626	-4.12568	-2.73793	0.00644489	0.0104175	-2.72424	LIV DET
ENSG00000279263	-0.0560283	-0.409271	-0.540574	0.589182	0.637081	-0.540022	Not DE
ENSG00000279265	-0.292191	-6.17714	-2.64365	0.00845628	0.0134144	-2.63329	LIV DET
ENSG00000279266	-0.0804588	-2.058	-0.963113	0.335947	0.388361	-0.962204	Not DE
ENSG00000279267	0.0595271	2.13666	0.950715	0.342256	0.394924	0.949718	Not DE
ENSG00000279268	-0.16061	-6.04068	-1.66926	0.0956856	0.125492	-1.66614	Not DE
ENSG00000279269	-0.564772	-5.1272	-4.51449	8.20071e-06	1.99639e-05	-4.45988	LIV DET
ENSG00000279273	0.290032	-4.6962	2.07623	0.0383738	0.0542438	2.07084	Not DE
ENSG00000279275	-0.290864	-5.61325	-2.53325	0.0115996	0.0179985	-2.5241	LIV DET
ENSG00000279277	1.02574	-2.84618	3.13051	0.00185994	0.0032723	3.11173	PM DET
ENSG00000279281	-0.74854	-4.66297	-2.62901	0.00887478	0.0140266	-2.61684	LIV DET
ENSG00000279283	0.349438	-5.89367	2.21083	0.0274944	0.0399476	2.20443	PM DET
ENSG00000279285	-0.535631	-2.67449	-4.71413	3.35666e-06	8.58169e-06	-4.64769	LIV DET
ENSG00000279286	-0.464859	-3.05124	-4.52289	7.59457e-06	1.85603e-05	-4.47631	LIV DET
ENSG00000279288	-0.48458	0.225209	-9.25505	6.06745e-19	4.73488e-18	-8.89079	LIV DET
ENSG00000279296	-0.212612	-4.30487	-1.53499	0.125527	0.160722	-1.53198	Not DE
ENSG00000279302	-0.0410632	1.84571	-0.851468	0.395011	0.448442	-0.850565	Not DE
ENSG00000279305	-0.991022	-4.67863	-6.04937	2.83291e-09	1.03631e-08	-5.941	LIV DET
ENSG00000279306	-0.611649	-2.76559	-6.23483	1.06292e-09	4.07137e-09	-6.09966	LIV DET
ENSG00000279307	-0.396657	-4.68823	-3.03147	0.00258778	0.00445339	-3.01288	LIV DET
ENSG00000279310	-0.390085	-6.29259	-5.34476	1.37989e-07	4.13471e-07	-5.26791	LIV DET
ENSG00000279311	0.982426	0.563142	13.6948	8.3749e-36	2.22682e-34	12.4909	PM DET
ENSG00000279315	0.191989	-0.309903	3.71006	0.000230002	0.000463872	3.68356	PM DET
ENSG00000279317	1.68508	-2.90641	6.40969	4.14039e-10	1.65456e-09	6.24864	PM DET
ENSG00000279319	-3.21744	-4.03782	-11.2507	1.082e-25	1.38938e-24	-10.4787	LIV DET
ENSG00000279320	1.09963	-1.29224	11.7332	8.70643e-28	1.29859e-26	10.9255	PM DET
ENSG00000279322	-0.360823	-5.82769	-3.58112	0.000375329	0.000734575	-3.55685	LIV DET
ENSG00000279328	0.441692	-1.7036	5.86299	8.17699e-09	2.82831e-08	5.76477	PM DET
ENSG00000279329	-0.0397668	1.80116	-1.23696	0.216804	0.262842	-1.23507	Not DE
ENSG00000279331	-0.330293	-5.39222	-2.76671	0.00586911	0.00954475	-2.75501	LIV DET
ENSG00000279332	-0.256695	-5.79699	-2.43967	0.0150416	0.022884	-2.43138	LIV DET
ENSG00000279333	0.287784	-0.540676	4.3187	1.99991e-05	4.62863e-05	4.2649	PM DET
ENSG00000279337	-0.37453	-6.18444	-3.74041	0.000204853	0.000416163	-3.71296	LIV DET
ENSG00000279342	-0.179921	-6.03563	-1.17852	0.239141	0.286975	-1.17714	Not DE
ENSG00000279344	-0.213828	-0.697363	-4.40969	1.26709e-05	3.01083e-05	-4.36571	LIV DET
ENSG00000279348	0.276243	4.63126	7.90618	2.25469e-14	1.27253e-13	7.6352	PM DET
ENSG00000279349	0.311736	-0.0974331	6.26703	7.87542e-10	3.05703e-09	6.14742	PM DET
ENSG00000279352	-0.293212	-6.05015	-2.8714	0.00428896	0.00713184	-2.85609	LIV DET
ENSG00000279356	-1.79825	-1.7411	-6.61603	9.39211e-11	3.9844e-10	-6.47643	LIV DET
ENSG00000279357	0.427805	-4.44117	3.49944	0.000514169	0.000985417	3.47326	PM DET
ENSG00000279358	-1.00554	-5.51452	-4.55146	6.66979e-06	1.64095e-05	-4.50396	LIV DET
ENSG00000279359	-0.546413	-3.37656	-3.08076	0.00220576	0.00383653	-3.06103	LIV DET
ENSG00000279360	0.387528	-6.00563	2.7764	0.00569889	0.00928901	2.76462	PM DET
ENSG00000279364	-0.143529	-4.65366	-1.05033	0.294079	0.344967	-1.04921	Not DE
ENSG00000279369	-0.113344	0.680156	-2.2743	0.0233626	0.0343858	-2.26745	LIV DET
ENSG00000279370	-0.290869	-5.92336	-3.0689	0.00226404	0.00393062	-3.05322	LIV DET
ENSG00000279373	0.139047	-2.60988	1.56244	0.118808	0.152846	1.5598	Not DE
ENSG00000279378	-0.432413	-3.82873	-3.39464	0.000754054	0.00140848	-3.36913	LIV DET
ENSG00000279384	-0.0829113	-6.22618	-0.848418	0.396606	0.449995	-0.847698	Not DE
ENSG00000279386	-0.280074	-5.83043	-2.74181	0.00632549	0.0102372	-2.73041	LIV DET
ENSG00000279392	-0.237464	-5.54733	-2.14314	0.032574	0.0466923	-2.13729	LIV DET
ENSG00000279393	0.418176	-4.74393	3.23997	0.00128847	0.00232268	3.21853	PM DET
ENSG00000279397	0.0348406	-6.05925	0.376572	0.70665	0.7458	0.376359	Not DE
ENSG00000279406	-0.197454	-5.56082	-0.985276	0.324956	0.376912	-0.984324	Not DE
ENSG00000279407	2.59247	-4.66551	8.42361	4.65997e-16	2.96785e-15	8.12005	PM DET
ENSG00000279414	-0.616848	-4.71225	-3.59931	0.000356315	0.000699728	-3.57049	LIV DET
ENSG00000279419	-0.684315	2.94751	-10.3966	4.35218e-23	4.60974e-22	-9.89555	LIV DET
ENSG00000279423	0.169777	-5.46589	0.882022	0.378183	0.431466	0.881248	Not DE
ENSG00000279425	0.270539	0.9072	1.93851	0.0531383	0.073166	1.9338	Not DE
ENSG00000279431	-0.15264	-5.02563	-1.19679	0.231943	0.279228	-1.19537	Not DE
ENSG00000279432	2.41881	-4.33255	8.06959	1.32744e-14	7.61043e-14	7.70316	PM DET
ENSG00000279434	1.67415	-2.72636	5.29746	2.12863e-07	6.26168e-07	5.18774	PM DET
ENSG00000279437	-0.0808781	-3.15659	-0.782464	0.434377	0.487593	-0.781723	Not DE
ENSG00000279438	-0.224781	-6.0726	-2.55692	0.0108523	0.0169315	-2.54742	LIV DET
ENSG00000279440	0.225345	-3.04376	1.91692	0.0559508	0.0766781	1.91142	Not DE
ENSG00000279441	0.452908	-5.32275	3.6605	0.000277976	0.000554314	3.635	PM DET
ENSG00000279443	0.774153	-2.26502	8.1605	6.00526e-15	3.52481e-14	7.80384	PM DET
ENSG00000279445	0.136126	-5.60036	0.982808	0.326332	0.378389	0.981529	Not DE
ENSG00000279447	0.873638	-5.00486	6.61394	1.1349e-10	4.77954e-10	6.44779	PM DET
ENSG00000279450	-0.363155	-5.88854	-3.69568	0.000243195	0.00048894	-3.66932	LIV DET
ENSG00000279453	-0.153136	4.48005	-5.34077	1.54329e-07	4.61104e-07	-5.24732	LIV DET
ENSG00000279455	0.308244	-3.84314	2.3315	0.0202204	0.0300772	2.32223	PM DET
ENSG00000279456	0.106566	1.48324	1.99732	0.0463362	0.0644995	1.99232	Not DE
ENSG00000279457	-0.38454	1.90657	-7.56202	2.53574e-13	1.3246e-12	-7.317	LIV DET
ENSG00000279464	-0.237412	-0.625675	-4.57639	5.97177e-06	1.47926e-05	-4.52739	LIV DET
ENSG00000279465	-0.392832	-3.551	-3.0324	0.00257768	0.00443802	-3.01407	LIV DET
ENSG00000279466	-0.452112	-5.41277	-3.97389	8.25469e-05	0.000176574	-3.93688	LIV DET
ENSG00000279469	-0.427791	-2.48971	-5.11526	4.45874e-07	1.26476e-06	-5.04825	LIV DET
ENSG00000279475	-0.668501	-4.95083	-5.27968	2.05568e-07	6.05954e-07	-5.19423	LIV DET
ENSG00000279476	1.55315	-2.45338	4.80206	2.06852e-06	5.4319e-06	4.74661	PM DET
ENSG00000279480	-0.0587032	-4.80442	-0.432156	0.665851	0.708354	-0.431849	Not DE
ENSG00000279484	-0.269568	-3.45864	-2.35503	0.0189039	0.0282811	-2.34742	LIV DET
ENSG00000279488	-0.361629	-4.63621	-2.84359	0.00468129	0.00773677	-2.82818	LIV DET
ENSG00000279489	0.421217	-3.87051	3.46616	0.000580088	0.00110242	3.44076	PM DET
ENSG00000279491	0.233559	0.631866	4.14951	4.02951e-05	8.96342e-05	4.10578	PM DET
ENSG00000279495	1.92746	0.361194	9.52746	7.53801e-20	6.23829e-19	9.11963	PM DET
ENSG00000279499	-0.243446	-1.44886	-3.83998	0.000138539	0.000287737	-3.81076	LIV DET
ENSG00000279500	0.304347	-5.34895	1.28492	0.199403	0.243923	1.28325	Not DE
ENSG00000279509	-0.230892	-5.62376	-2.08948	0.0372583	0.0527959	-2.08292	Not DE
ENSG00000279518	-0.169557	0.456293	-1.67225	0.0951076	0.124783	-1.66905	Not DE
ENSG00000279525	0.313492	-4.13192	2.22894	0.0263218	0.0383791	2.22143	PM DET
ENSG00000279526	0.19195	-2.95781	1.79844	0.0728092	0.0977032	1.79403	Not DE
ENSG00000279529	0.140264	1.27069	4.51297	8.65229e-06	2.1002e-05	4.44837	PM DET
ENSG00000279530	0.174807	-4.39822	1.29172	0.197152	0.241498	1.28971	Not DE
ENSG00000279536	-0.365809	-5.60363	-1.77969	0.0757219	0.101292	-1.77607	Not DE
ENSG00000279539	-0.302691	-1.57364	-4.39778	1.33194e-05	3.15422e-05	-4.35479	LIV DET
ENSG00000279541	0.32221	-4.58707	2.44848	0.0146924	0.0223924	2.43987	PM DET
ENSG00000279543	-0.00419259	-5.07101	-0.0166055	0.986758	0.98871	-0.0165974	Not DE
ENSG00000279544	0.387978	-1.0215	1.26833	0.205262	0.250463	1.2667	Not DE
ENSG00000279554	-0.457314	-5.2958	-2.18867	0.0291533	0.0421989	-2.18141	LIV DET
ENSG00000279555	0.560967	-4.02332	1.81531	0.0702231	0.0944773	1.81047	Not DE
ENSG00000279557	0.279478	-5.66532	1.40046	0.161984	0.202389	1.39843	Not DE
ENSG00000279561	-0.19727	4.32987	-5.68186	2.5429e-08	8.27981e-08	-5.57031	LIV DET
ENSG00000279565	-0.21831	-2.27171	-2.41802	0.0159575	0.0241858	-2.40989	LIV DET
ENSG00000279568	-0.190058	-3.66636	-0.968232	0.333455	0.385754	-0.967178	Not DE
ENSG00000279569	0.614033	-1.09468	7.25414	2.15515e-12	1.04306e-11	7.02406	PM DET
ENSG00000279571	0.029673	-2.8909	0.268215	0.788665	0.819315	0.268045	Not DE
ENSG00000279572	0.312395	-2.69014	2.96374	0.00321566	0.00545501	2.94633	PM DET
ENSG00000279575	-0.057743	-3.52013	-0.521098	0.602558	0.649678	-0.520725	Not DE
ENSG00000279578	-0.443155	-2.81348	-3.84929	0.000137188	0.00028505	-3.81318	LIV DET
ENSG00000279579	-0.314052	-5.09552	-2.14711	0.0322594	0.0462832	-2.14118	LIV DET
ENSG00000279584	-0.762205	-3.64407	-6.77223	4.40364e-11	1.91872e-10	-6.58982	LIV DET
ENSG00000279586	-1.34435	-4.37801	-4.79758	2.18888e-06	5.73646e-06	-4.73515	LIV DET
ENSG00000279587	0.335462	-3.14586	3.18887	0.00151618	0.00270113	3.17157	PM DET
ENSG00000279594	0.204351	0.941257	5.40421	1.16414e-07	3.51554e-07	5.29904	PM DET
ENSG00000279599	-0.42636	-6.30942	-6.1094	2.02152e-09	7.5267e-09	-5.99607	LIV DET
ENSG00000279600	-0.352244	-6.26038	-4.38099	1.44113e-05	3.39569e-05	-4.3375	LIV DET
ENSG00000279601	-0.514162	-3.88755	-4.45443	1.06876e-05	2.56182e-05	-4.40277	LIV DET
ENSG00000279602	-0.144718	1.74316	-1.29694	0.195427	0.23958	-1.29469	Not DE
ENSG00000279603	-0.902724	-5.12629	-7.53334	2.27341e-13	1.1917e-12	-7.33165	LIV DET
ENSG00000279608	0.0362763	3.71964	1.22442	0.221451	0.267754	1.22268	Not DE
ENSG00000279609	0.469036	-4.19152	3.6473	0.000292303	0.000580997	3.62203	PM DET
ENSG00000279613	-0.319198	-2.41035	-3.83906	0.000139041	0.000288704	-3.80987	LIV DET
ENSG00000279617	-0.422932	-5.86013	-4.1322	4.20119e-05	9.32157e-05	-4.09613	LIV DET
ENSG00000279619	-2.26265	-5.04721	-8.35476	7.73393e-16	4.85067e-15	-8.05834	LIV DET
ENSG00000279623	-0.334298	-6.1876	-3.42613	0.000662672	0.00124739	-3.40457	LIV DET
ENSG00000279630	-0.880151	-5.19365	-7.07335	5.0167e-12	2.35602e-11	-6.9051	LIV DET
ENSG00000279631	-0.245328	0.852013	-6.27925	7.3758e-10	2.87533e-09	-6.15781	LIV DET
ENSG00000279633	0.628321	-1.00615	8.1007	6.87752e-15	4.02188e-14	7.78671	PM DET
ENSG00000279636	-0.183227	-4.85861	-1.38868	0.165669	0.206495	-1.38626	Not DE
ENSG00000279638	-0.363786	-6.31777	-5.67613	2.34422e-08	7.66025e-08	-5.58446	LIV DET
ENSG00000279640	-0.310763	-5.3191	-2.58985	0.00992913	0.0155809	-2.57829	LIV DET
ENSG00000279641	-0.490355	-2.81724	-5.0266	6.95872e-07	1.93398e-06	-4.96251	LIV DET
ENSG00000279642	0.137524	-4.05246	1.10852	0.268242	0.317879	1.10712	Not DE
ENSG00000279648	0.417351	-4.68578	3.17326	0.00161259	0.00286306	3.15362	PM DET
ENSG00000279650	-0.546169	-3.71287	-4.71806	3.21986e-06	8.25577e-06	-4.65627	LIV DET
ENSG00000279656	2.77663	-4.29034	9.81956	5.8253e-21	5.25272e-20	9.39311	PM DET
ENSG00000279659	0.0644226	2.50079	2.37416	0.0180684	0.0271148	2.36421	PM DET
ENSG00000279660	-0.277315	-5.02129	-1.71752	0.0865719	0.114447	-1.71376	Not DE
ENSG00000279662	-0.203785	-0.980029	-2.8625	0.00444457	0.00737592	-2.84475	LIV DET
ENSG00000279663	0.277909	0.316717	4.34672	1.67449e-05	3.91521e-05	4.30439	PM DET
ENSG00000279667	-0.272092	-2.26589	-3.13546	0.00181502	0.00319811	-3.11894	LIV DET
ENSG00000279668	0.0480956	-1.68244	0.268335	0.78855	0.819224	0.268194	Not DE
ENSG00000279670	-0.516027	-5.78672	-2.97704	0.00304899	0.00518982	-2.96275	LIV DET
ENSG00000279673	-0.430837	-0.532369	-3.51607	0.000478004	0.000919914	-3.49279	LIV DET
ENSG00000279674	-1.29949	0.852684	-8.04996	6.69585e-15	3.91793e-14	-7.7901	LIV DET
ENSG00000279675	-0.0873991	3.7528	-2.94669	0.00342749	0.00579281	-2.92655	LIV DET
ENSG00000279684	-0.612675	-2.70131	-5.45468	8.56011e-08	2.62641e-07	-5.35491	LIV DET
ENSG00000279685	0.319173	-5.29449	1.29419	0.196188	0.240464	1.29249	Not DE
ENSG00000279689	-0.0182472	-1.64365	-0.274517	0.783799	0.814907	-0.274372	Not DE
ENSG00000279690	-0.235613	-6.02787	-1.72573	0.0850026	0.112595	-1.72237	Not DE
ENSG00000279691	-0.361246	-6.27584	-5.1707	3.3882e-07	9.73663e-07	-5.10047	LIV DET
ENSG00000279692	-0.805031	-3.69006	-7.12963	3.46308e-12	1.64929e-11	-6.95752	LIV DET
ENSG00000279696	-0.0528605	2.54527	-1.65408	0.0988163	0.129215	-1.65062	Not DE
ENSG00000279699	0.995964	-2.2639	10.7691	7.66919e-24	8.61645e-23	10.0678	PM DET
ENSG00000279700	2.29682	-2.70956	8.73289	3.56535e-17	2.46754e-16	8.42638	PM DET
ENSG00000279701	0.105541	-5.13821	0.787914	0.431196	0.484438	0.787146	Not DE
ENSG00000279708	-0.954018	-2.45531	-9.68547	1.77373e-20	1.54567e-19	-9.27515	LIV DET
ENSG00000279711	-0.546369	-3.92453	-4.26898	2.34435e-05	5.37586e-05	-4.22929	LIV DET
ENSG00000279715	-0.0621607	-4.67252	-0.46187	0.644372	0.688057	-0.461595	Not DE
ENSG00000279716	-0.347159	-4.86144	-2.6413	0.00856063	0.0135685	-2.62912	LIV DET
ENSG00000279717	0.151871	-3.64502	1.17873	0.23914	0.286975	1.17714	Not DE
ENSG00000279718	-0.546196	-1.02859	-3.38568	0.000773242	0.00144235	-3.3622	LIV DET
ENSG00000279722	0.00855294	1.92916	0.279645	0.779887	0.811484	0.279467	Not DE
ENSG00000279726	0.49667	-2.36888	3.00644	0.00277376	0.00475324	2.99176	PM DET
ENSG00000279737	0.129496	-5.14229	1.01043	0.312768	0.364221	1.00943	Not DE
ENSG00000279738	0.00661556	2.33126	0.164692	0.869276	0.890186	0.164578	Not DE
ENSG00000279742	-0.160295	-0.160849	-2.66262	0.00804717	0.012808	-2.65008	LIV DET
ENSG00000279744	-0.0882997	-2.37134	-0.255694	0.798327	0.827895	-0.255513	Not DE
ENSG00000279747	-0.159972	-5.77402	-1.47543	0.140718	0.178185	-1.47312	Not DE
ENSG00000279748	-0.186438	-3.53207	-1.56726	0.117823	0.151716	-1.56398	Not DE
ENSG00000279750	-0.362199	-5.05094	-2.77901	0.00565373	0.0092211	-2.76722	LIV DET
ENSG00000279751	-0.260827	-5.87365	-2.4372	0.0151444	0.0230276	-2.42891	LIV DET
ENSG00000279755	-0.100904	-4.73146	-0.813799	0.416199	0.469451	-0.813033	Not DE
ENSG00000279759	1.42593	-0.695787	5.11209	4.576e-07	1.29594e-06	5.04329	PM DET
ENSG00000279764	-0.968691	-4.82176	-3.63058	0.00031575	0.000624303	-3.60202	LIV DET
ENSG00000279765	0.286178	2.90078	6.44461	3.59758e-10	1.4432e-09	6.27056	PM DET
ENSG00000279766	-0.0270572	-6.03596	-0.20406	0.838389	0.862842	-0.203955	Not DE
ENSG00000279769	-0.0912627	-2.12016	-0.998816	0.318359	0.369901	-0.997836	Not DE
ENSG00000279770	-0.606432	-1.81583	-6.56434	1.31197e-10	5.49679e-10	-6.42578	LIV DET
ENSG00000279771	-0.501689	-3.66614	-3.53015	0.000460161	0.000887845	-3.50294	LIV DET
ENSG00000279772	-0.611326	-5.69259	-5.83232	9.73025e-09	3.33035e-08	-5.73537	LIV DET
ENSG00000279774	-0.941959	-3.96792	-7.74162	8.43709e-14	4.56495e-13	-7.46332	LIV DET
ENSG00000279778	-0.265755	-5.00065	-1.15572	0.248338	0.296769	-1.1544	Not DE
ENSG00000279782	-0.516628	-4.33564	-3.334	0.000931002	0.00171631	-3.31059	LIV DET
ENSG00000279785	-0.078728	-4.15231	-0.620685	0.535084	0.58574	-0.620263	Not DE
ENSG00000279789	-0.189948	-6.0887	-1.35173	0.177063	0.219291	-1.34985	Not DE
ENSG00000279791	-0.407385	-1.50253	-5.47002	7.09026e-08	2.19512e-07	-5.38887	LIV DET
ENSG00000279792	0.375711	1.02164	9.62706	5.3442e-20	4.47441e-19	9.15683	PM DET
ENSG00000279793	-0.203601	-5.86702	-2.04844	0.0411131	0.0577822	-2.04239	Not DE
ENSG00000279796	-0.553097	-2.10817	-6.42291	3.09981e-10	1.25253e-09	-6.2937	LIV DET
ENSG00000279799	-0.453266	-6.22739	-5.05574	6.03193e-07	1.68794e-06	-4.99019	LIV DET
ENSG00000279803	0.29371	-5.27168	1.30124	0.193766	0.237756	1.29952	Not DE
ENSG00000279805	-0.410096	-1.90083	-5.0103	7.57449e-07	2.09757e-06	-4.94602	LIV DET
ENSG00000279810	-0.177263	-5.8368	-1.62444	0.104904	0.136523	-1.62153	Not DE
ENSG00000279811	-0.497297	2.22144	-2.74054	0.00637694	0.010316	-2.72774	LIV DET
ENSG00000279814	-0.416542	-5.97387	-2.93101	0.00353056	0.00595529	-2.91732	LIV DET
ENSG00000279817	-0.136278	-3.86786	-1.18889	0.235135	0.282629	-1.18724	Not DE
ENSG00000279819	-0.201026	-1.04505	-1.14275	0.253681	0.302409	-1.14146	Not DE
ENSG00000279821	1.38056	-2.87917	10.5392	3.17295e-23	3.39384e-22	9.92712	PM DET
ENSG00000279822	0.100175	-0.624158	1.7606	0.0793056	0.105686	1.75473	Not DE
ENSG00000279827	-0.734735	-4.67094	-5.87821	8.18091e-09	2.82901e-08	-5.76469	LIV DET
ENSG00000279834	-0.104344	-6.13808	-0.813286	0.416436	0.469696	-0.81262	Not DE
ENSG00000279838	-1.22054	0.488964	-27.1417	2.53304e-93	3.8121e-89	-20.4921	LIV DET
ENSG00000279845	-0.370769	-6.26467	-4.41782	1.22284e-05	2.91188e-05	-4.37348	LIV DET
ENSG00000279846	-0.447548	-4.69847	-3.42111	0.000685174	0.00128757	-3.39544	LIV DET
ENSG00000279848	-0.0574431	-5.14235	-0.445233	0.656388	0.699572	-0.444906	Not DE
ENSG00000279852	-0.205616	-0.644334	-3.57242	0.000387832	0.000757421	-3.54823	LIV DET
ENSG00000279853	0.51629	0.830575	11.6987	1.67318e-27	2.43998e-26	10.866	PM DET
ENSG00000279855	0.00861116	-5.47274	0.0738422	0.94117	0.951156	0.0737998	Not DE
ENSG00000279856	-0.00152992	-4.96118	-0.0119798	0.990446	0.99183	-0.0119739	Not DE
ENSG00000279858	0.134533	-3.17068	1.27708	0.202157	0.246944	1.27543	Not DE
ENSG00000279859	-0.0321052	-2.62603	-0.328878	0.742383	0.778219	-0.328699	Not DE
ENSG00000279861	-0.384319	-6.0909	-2.71729	0.00680812	0.010964	-2.70609	LIV DET
ENSG00000279865	-0.664536	-0.301985	-14.1188	1.97116e-38	6.52696e-37	-12.9635	LIV DET
ENSG00000279873	-0.467385	-1.84084	-7.67011	8.86625e-14	4.78854e-13	-7.45678	LIV DET
ENSG00000279875	-0.721402	-2.1613	-6.60591	9.97128e-11	4.22177e-10	-6.46739	LIV DET
ENSG00000279879	-0.683247	-0.35287	-13.9505	3.68141e-36	1.01471e-34	-12.5561	LIV DET
ENSG00000279885	0.731771	-5.305	3.26749	0.00115891	0.0021059	3.2488	PM DET
ENSG00000279889	-0.73541	-3.13546	-7.33656	8.78571e-13	4.37961e-12	-7.1483	LIV DET
ENSG00000279894	0.267735	0.10018	4.90986	1.30152e-06	3.50242e-06	4.83952	PM DET
ENSG00000279897	-0.332667	-5.00212	-2.43268	0.0153968	0.0233819	-2.42291	LIV DET
ENSG00000279900	-0.275785	-6.24377	-2.93253	0.00351521	0.00593141	-2.91868	LIV DET
ENSG00000279901	-0.203715	-5.66747	-1.05624	0.291357	0.342199	-1.05515	Not DE
ENSG00000279908	-0.974334	-3.26696	-8.53199	3.60395e-16	2.31884e-15	-8.15118	LIV DET
ENSG00000279910	-0.2409	-0.411478	-4.08223	5.18737e-05	0.00011361	-4.04702	LIV DET
ENSG00000279912	-0.367032	-4.05923	-2.25374	0.0247222	0.0362469	-2.24572	LIV DET
ENSG00000279914	0.0546156	-5.24151	0.425968	0.670311	0.712192	0.425721	Not DE
ENSG00000279923	0.0639544	0.0933971	1.53093	0.12655	0.161907	1.52785	Not DE
ENSG00000279932	-0.225007	-6.12919	-2.07529	0.038468	0.0543642	-2.06983	Not DE
ENSG00000279936	0.442554	-4.16113	3.32136	0.000969826	0.00178275	3.29914	PM DET
ENSG00000279943	-0.539634	-0.489073	-10.2195	1.9824e-22	2.00633e-21	-9.74269	LIV DET
ENSG00000279951	-0.195336	-0.0250381	-4.10721	4.67253e-05	0.000103002	-4.07143	LIV DET
ENSG00000279952	-1.02501	-1.21361	-11.5146	1.99799e-27	2.88844e-26	-10.8498	LIV DET
ENSG00000279954	-0.488016	-0.591285	-7.86027	2.29703e-14	1.29545e-13	-7.6328	LIV DET
ENSG00000279959	-0.122176	-5.63967	-1.15792	0.24744	0.295872	-1.15659	Not DE
ENSG00000279960	0.592955	-2.7373	5.60962	3.33816e-08	1.07311e-07	5.52271	PM DET
ENSG00000279965	1.67714	-4.03674	10.4976	6.61886e-23	6.9174e-22	9.85351	PM DET
ENSG00000279968	0.103251	-1.80906	0.686802	0.492519	0.544732	0.686307	Not DE
ENSG00000279970	0.222441	-3.35185	1.08644	0.277797	0.327924	1.08528	Not DE
ENSG00000279979	-0.487495	-6.03562	-5.41365	9.56787e-08	2.9228e-07	-5.33475	LIV DET
ENSG00000279980	0.142821	-1.47808	1.89978	0.0580307	0.0792999	1.89547	Not DE
ENSG00000279982	-0.372035	-0.940613	-4.9133	1.21298e-06	3.27644e-06	-4.85351	LIV DET
ENSG00000279983	-0.416917	-4.49841	-2.69701	0.00727708	0.0116693	-2.68389	LIV DET
ENSG00000279993	-0.00732076	-3.59266	-0.044816	0.964275	0.97053	-0.0447897	Not DE
ENSG00000279996	0.193998	-6.04954	1.46585	0.143309	0.181177	1.46358	Not DE
ENSG00000280003	0.59035	-4.37871	4.28931	2.14451e-05	4.94051e-05	4.24929	PM DET
ENSG00000280010	-0.314172	-0.0712606	-6.59063	1.37677e-10	5.75389e-10	-6.41844	LIV DET
ENSG00000280011	-0.108379	-1.40402	-1.0075	0.314239	0.36575	-1.00637	Not DE
ENSG00000280017	-0.276396	-4.48055	-2.22444	0.0266188	0.0387596	-2.21706	LIV DET
ENSG00000280018	0.44034	-2.65304	2.50458	0.0126968	0.0195719	2.49216	PM DET
ENSG00000280022	-0.225175	-2.65296	-2.3001	0.0219447	0.0324466	-2.29132	LIV DET
ENSG00000280026	-0.12301	-5.75585	-1.21683	0.224237	0.270742	-1.21534	Not DE
ENSG00000280028	-0.326122	-6.20179	-3.43153	0.000649631	0.00122445	-3.41	LIV DET
ENSG00000280033	1.10942	-5.13632	4.81085	1.98431e-06	5.22032e-06	4.75502	PM DET
ENSG00000280035	0.0625986	-6.13865	0.515725	0.606271	0.653143	0.515403	Not DE
ENSG00000280037	0.18632	-0.244763	4.26187	2.41639e-05	5.5334e-05	4.22247	PM DET
ENSG00000280038	0.00274928	-1.50556	0.0344112	0.972563	0.977303	0.0343943	Not DE
ENSG00000280039	1.44417	-2.62876	9.71407	2.81324e-20	2.40967e-19	9.22585	PM DET
ENSG00000280040	-0.175217	-4.11467	-1.45695	0.145829	0.183973	-1.45442	Not DE
ENSG00000280042	0.891047	-5.82445	4.61422	5.16814e-06	1.29124e-05	4.55784	PM DET
ENSG00000280046	0.143157	3.3083	4.6456	4.46066e-06	1.12296e-05	4.58868	PM DET
ENSG00000280047	0.732889	1.75679	13.761	2.81156e-36	7.91043e-35	12.5774	PM DET
ENSG00000280053	0.00410014	-0.632802	0.0681517	0.945692	0.954892	0.0681181	Not DE
ENSG00000280054	0.638421	-0.872748	7.44087	6.65897e-13	3.35164e-12	7.18626	PM DET
ENSG00000280057	-0.144776	0.642276	-3.68262	0.000266781	0.000532836	-3.64559	LIV DET
ENSG00000280061	0.0404608	2.25376	0.595012	0.552105	0.602073	0.594608	Not DE
ENSG00000280063	1.28169	-4.70845	4.65816	4.07901e-06	1.03336e-05	4.60732	PM DET
ENSG00000280067	-0.491321	-1.9573	-6.41107	3.31342e-10	1.33472e-09	-6.28336	LIV DET
ENSG00000280068	0.280773	-5.06942	1.9836	0.0478386	0.0664189	1.9788	Not DE
ENSG00000280069	-1.52679	-2.16538	-4.3794	1.55607e-05	3.65508e-05	-4.3206	LIV DET
ENSG00000280070	0.500713	-2.43552	5.16563	3.44658e-07	9.8959e-07	5.09723	PM DET
ENSG00000280071	-0.204656	4.22571	-2.33701	0.019825	0.0295415	-2.32964	LIV DET
ENSG00000280073	0.733151	-0.71712	8.18739	2.95039e-15	1.77714e-14	7.89299	PM DET
ENSG00000280077	0.975292	-2.3577	3.81127	0.00015525	0.0003203	3.78252	PM DET
ENSG00000280078	-0.466311	-1.20235	-6.18804	1.45537e-09	5.50245e-09	-6.04923	LIV DET
ENSG00000280079	0.825029	-5.1144	3.2865	0.0011055	0.00201468	3.2622	PM DET
ENSG00000280083	-0.553219	-3.51392	-4.44978	1.09842e-05	2.62976e-05	-4.39683	LIV DET
ENSG00000280087	0.234579	-2.61968	2.06673	0.0394169	0.0555825	2.05981	Not DE
ENSG00000280088	-0.29759	1.81156	-8.16804	2.52062e-15	1.52499e-14	-7.9126	LIV DET
ENSG00000280092	-0.374504	-6.13531	-3.52825	0.000456751	0.000881832	-3.50492	LIV DET
ENSG00000280094	-0.326875	-4.18389	-2.33832	0.0197578	0.0294463	-2.33092	LIV DET
ENSG00000280095	-0.450344	-5.78077	-3.67808	0.000265395	0.00053042	-3.64693	LIV DET
ENSG00000280098	-0.371974	-6.29773	-5.34548	1.37667e-07	4.1259e-07	-5.26833	LIV DET
ENSG00000280099	0.255625	-0.331875	4.9993	7.96365e-07	2.19765e-06	4.93626	PM DET
ENSG00000280103	-0.0795178	-4.30465	-0.647222	0.517825	0.569227	-0.646702	Not DE
ENSG00000280105	-1.75688	-1.14332	-8.72368	3.82684e-17	2.64365e-16	-8.41809	LIV DET
ENSG00000280106	0.0702989	0.177725	1.58733	0.113066	0.146097	1.58456	Not DE
ENSG00000280107	0.338804	0.341525	5.72042	1.97846e-08	6.5267e-08	5.61387	PM DET
ENSG00000280113	-0.148694	-2.2968	-1.6669	0.0961572	0.126037	-1.66378	Not DE
ENSG00000280114	-0.0232346	-5.15892	-0.163342	0.870323	0.891076	-0.163248	Not DE
ENSG00000280119	-0.0338656	0.589433	-0.284796	0.775916	0.807996	-0.284645	Not DE
ENSG00000280120	-0.217323	-1.28758	-0.88964	0.374081	0.427255	-0.888855	Not DE
ENSG00000280122	-0.377383	-4.46131	-2.13322	0.0333836	0.0477511	-2.12744	LIV DET
ENSG00000280128	0.115145	4.58809	4.45669	1.07137e-05	2.56765e-05	4.40224	PM DET
ENSG00000280132	-0.287431	-4.25431	-2.21059	0.0275101	0.0399685	-2.2042	LIV DET
ENSG00000280134	-0.163555	1.16914	-3.56088	0.000413691	0.000804476	-3.53119	LIV DET
ENSG00000280135	0.375387	-3.9679	2.82893	0.00488138	0.00804185	2.81476	PM DET
ENSG00000280136	-0.0234504	0.828094	-0.263727	0.792099	0.822287	-0.263586	Not DE
ENSG00000280138	-0.418978	1.03377	-1.38267	0.167379	0.208386	-1.38068	Not DE
ENSG00000280140	-0.418416	-4.6766	-3.38201	0.000774903	0.001445	-3.36161	LIV DET
ENSG00000280143	0.188524	-2.90847	1.69146	0.0913647	0.120244	1.68824	Not DE
ENSG00000280145	-0.0104595	-3.34989	-0.0289248	0.976937	0.98088	-0.0289095	Not DE
ENSG00000280148	-0.425093	-5.03068	-2.45507	0.0144821	0.0220987	-2.44508	LIV DET
ENSG00000280149	-0.314476	-6.14549	-2.79846	0.00533117	0.00873172	-2.78631	LIV DET
ENSG00000280150	-0.151243	-5.60212	-1.37545	0.169597	0.210895	-1.3735	Not DE
ENSG00000280152	1.20798	-0.340719	4.14794	4.14222e-05	9.20123e-05	4.0994	PM DET
ENSG00000280157	0.0196348	1.30692	0.545759	0.58556	0.633574	0.545281	Not DE
ENSG00000280159	0.200679	-0.215528	3.88111	0.000123065	0.000257036	3.83994	PM DET
ENSG00000280161	-0.55606	-2.63394	-6.02764	3.22062e-09	1.16947e-08	-5.91994	LIV DET
ENSG00000280162	0.670706	-3.99565	4.92022	1.21247e-06	3.27536e-06	4.85359	PM DET
ENSG00000280163	-0.597185	0.95503	-11.0377	7.08038e-25	8.56217e-24	-10.2995	LIV DET
ENSG00000280164	-0.593683	-3.55892	-3.14587	0.00176493	0.00311624	-3.12718	LIV DET
ENSG00000280165	0.167065	3.71474	3.82395	0.000155242	0.0003203	3.78253	PM DET
ENSG00000280169	-0.207885	-2.24811	-2.38471	0.0175292	0.0263766	-2.37542	LIV DET
ENSG00000280172	-0.384767	-3.72607	-1.60324	0.109545	0.142004	-1.60024	Not DE
ENSG00000280173	-0.172725	1.23241	-5.53655	6.07624e-08	1.89601e-07	-5.41654	LIV DET
ENSG00000280176	-0.26769	-5.6453	-2.41586	0.0160488	0.0243119	-2.4078	LIV DET
ENSG00000280177	-0.357107	-3.45753	-3.11809	0.00194274	0.00340761	-3.09885	LIV DET
ENSG00000280182	-0.140611	0.120721	-1.96054	0.0506401	0.0700101	-1.95452	Not DE
ENSG00000280184	-0.800395	0.581243	-19.674	1.54731e-64	7.39244e-62	-16.9628	LIV DET
ENSG00000280186	-0.604616	-0.958663	-7.15572	2.96225e-12	1.41705e-11	-6.9795	LIV DET
ENSG00000280187	-0.34044	1.90539	-10.0225	2.54588e-21	2.35853e-20	-9.47987	LIV DET
ENSG00000280191	-0.436324	-5.29366	-2.68655	0.00745683	0.0119366	-2.67572	LIV DET
ENSG00000280194	0.145272	-3.67874	1.14459	0.252994	0.301722	1.14311	Not DE
ENSG00000280195	-0.114764	0.174906	-2.57558	0.0103538	0.0161975	-2.56378	LIV DET
ENSG00000280198	-0.123611	-6.17474	-1.1772	0.239676	0.287559	-1.1758	Not DE
ENSG00000280206	0.537277	-3.06738	2.64414	0.00846005	0.0134197	2.63314	PM DET
ENSG00000280208	-0.753444	-4.71161	-5.18962	3.29523e-07	9.48031e-07	-5.10573	LIV DET
ENSG00000280211	-0.207014	-2.64861	-2.22027	0.026851	0.0390731	-2.21368	LIV DET
ENSG00000280213	0.243351	-2.05521	2.86309	0.00441788	0.0073355	2.84667	PM DET
ENSG00000280215	-0.363945	-6.30863	-5.74341	1.6178e-08	5.39369e-08	-5.64858	LIV DET
ENSG00000280216	0.0628051	-5.80742	0.357613	0.720782	0.758745	0.357414	Not DE
ENSG00000280217	-0.947279	-4.61442	-6.11686	2.16954e-09	8.04201e-09	-5.98458	LIV DET
ENSG00000280222	1.13813	-1.53896	3.77556	0.000178925	0.000365885	3.74705	PM DET
ENSG00000280232	-0.1393	-1.02513	-2.4917	0.0130326	0.0200465	-2.48288	LIV DET
ENSG00000280233	-0.447961	-5.86452	-4.30324	2.01895e-05	4.66947e-05	-4.26278	LIV DET
ENSG00000280234	-0.311659	3.59444	-4.55432	6.59303e-06	1.62353e-05	-4.50642	LIV DET
ENSG00000280239	0.322103	-2.81052	3.35192	0.000884092	0.00163514	3.32503	PM DET
ENSG00000280241	0.271727	-0.720346	2.90004	0.00392121	0.00656457	2.88443	PM DET
ENSG00000280247	-0.713585	-4.50868	-5.59973	3.89721e-08	1.24156e-07	-5.49545	LIV DET
ENSG00000280255	0.216094	2.04838	2.37735	0.0178612	0.0268212	2.36848	PM DET
ENSG00000280268	0.0554322	-5.39483	0.31572	0.752344	0.787016	0.31555	Not DE
ENSG00000280269	0.029289	-5.58314	0.139086	0.889437	0.907486	0.139017	Not DE
ENSG00000280273	-0.490231	-2.12303	-6.57422	1.21174e-10	5.09032e-10	-6.43785	LIV DET
ENSG00000280276	-0.16036	-4.77616	-1.21764	0.224008	0.270498	-1.21594	Not DE
ENSG00000280277	0.129105	-3.37029	1.08577	0.278191	0.328338	1.08439	Not DE
ENSG00000280278	-0.699561	-3.84658	-5.96129	5.42477e-09	1.91733e-08	-5.83359	LIV DET
ENSG00000280279	1.0777	-2.85778	4.35499	1.66827e-05	3.90187e-05	4.30521	PM DET
ENSG00000280281	-0.363848	-3.32832	-3.3936	0.000744142	0.00139057	-3.37278	LIV DET
ENSG00000280282	-0.385356	-5.51077	-3.16839	0.0016248	0.00288353	-3.15142	LIV DET
ENSG00000280287	-0.0411413	-0.139672	-0.238011	0.811976	0.840082	-0.237878	Not DE
ENSG00000280288	-0.562181	-2.39958	-5.70897	2.28501e-08	7.47653e-08	-5.58891	LIV DET
ENSG00000280294	0.272606	2.10458	6.383	3.92474e-10	1.57026e-09	6.25699	PM DET
ENSG00000280296	-0.702001	-3.73634	-4.55811	6.6186e-06	1.62929e-05	-4.5056	LIV DET
ENSG00000280302	-0.111434	-3.63416	-0.914283	0.361084	0.414155	-0.913302	Not DE
ENSG00000280303	-0.20593	-1.10357	-3.16979	0.00161855	0.00287278	-3.15254	LIV DET
ENSG00000280304	-0.305872	-3.44061	-1.00701	0.31454	0.366043	-1.00574	Not DE
ENSG00000280310	0.259826	-0.645221	5.34239	1.38876e-07	4.16006e-07	5.26673	PM DET
ENSG00000280311	0.356259	-3.76183	2.88349	0.00409973	0.00684061	2.87038	PM DET
ENSG00000280312	-0.264883	-3.00029	-2.14114	0.0328647	0.0470686	-2.13373	LIV DET
ENSG00000280319	0.626016	-5.17597	4.76919	2.55019e-06	6.61994e-06	4.70408	PM DET
ENSG00000280330	0.44952	-4.02333	2.56618	0.010609	0.0165726	2.55532	PM DET
ENSG00000280331	-0.286378	-6.14487	-3.40243	0.000720982	0.00135081	-3.38147	LIV DET
ENSG00000280334	0.413116	-3.19927	3.37532	0.000810451	0.00150802	3.3492	PM DET
ENSG00000280336	-0.0630024	-1.3715	-0.978207	0.328444	0.38059	-0.977253	Not DE
ENSG00000280339	-0.982425	-4.11099	-3.06524	0.00231261	0.00401079	-3.04684	LIV DET
ENSG00000280344	0.122879	-3.94442	0.49686	0.619502	0.665325	0.496556	Not DE
ENSG00000280355	1.136	-0.304717	5.95057	5.01052e-09	1.77949e-08	5.84682	PM DET
ENSG00000280364	-0.0880766	-5.27269	-0.793526	0.427841	0.481154	-0.792891	Not DE
ENSG00000280367	0.632752	0.296388	6.56076	1.43169e-10	5.97477e-10	6.41248	PM DET
ENSG00000280368	0.26348	-4.45753	2.13567	0.0331856	0.0474831	2.12983	PM DET
ENSG00000280373	-0.082857	-4.87764	-0.690274	0.49041	0.542798	-0.689657	Not DE
ENSG00000280381	-0.729015	-4.38521	-2.44202	0.0149461	0.0227524	-2.43368	LIV DET
ENSG00000280385	-0.404558	1.26262	-8.06578	7.87584e-15	4.5932e-14	-7.76956	LIV DET
ENSG00000280388	-1.04922	-0.5707	-5.41215	9.88905e-08	3.01418e-07	-5.32875	LIV DET
ENSG00000280390	-0.302164	-5.9803	-2.77949	0.00564577	0.0092109	-2.76768	LIV DET
ENSG00000280399	0.168697	0.472858	3.65629	0.000282735	0.000563169	3.63063	PM DET
ENSG00000280400	0.0611187	-5.51224	0.522364	0.601644	0.648808	0.522038	Not DE
ENSG00000280401	0.242125	-2.40399	2.31401	0.0210648	0.031236	2.30682	PM DET
ENSG00000280406	-0.366239	-6.22295	-3.7668	0.000188526	0.000384369	-3.73392	LIV DET
ENSG00000280411	-0.178995	-6.09084	-1.75405	0.0800262	0.106547	-1.75053	Not DE
ENSG00000280417	-0.194614	-2.40634	-2.59034	0.00986463	0.0154853	-2.58054	LIV DET
ENSG00000280420	-0.126377	-4.6328	-1.02897	0.304066	0.355338	-1.02775	Not DE
ENSG00000280422	0.7258	-0.62738	11.4022	2.9143e-26	3.88646e-25	10.6021	PM DET
ENSG00000280426	-0.297626	-2.05597	-3.89892	0.000109623	0.000230689	-3.86824	LIV DET
ENSG00000280431	0.0266171	-3.75703	0.218315	0.827285	0.853486	0.218184	Not DE
ENSG00000280432	0.806809	-4.92967	3.21388	0.00139267	0.0024966	3.19617	PM DET
ENSG00000280433	0.0756583	3.68363	1.69429	0.0909496	0.119761	1.69041	Not DE
ENSG00000280436	-0.310181	-5.9818	-3.13058	0.00184469	0.00324774	-3.11416	LIV DET
ENSG00000280438	-0.161557	-5.59838	-1.50964	0.131756	0.167939	-1.50721	Not DE
ENSG00000280440	-0.261142	-5.68775	-2.36152	0.0185756	0.0278176	-2.35394	LIV DET
ENSG00000280441	0.895227	-3.35025	3.94767	9.39814e-05	0.000199531	3.90563	PM DET
ENSG00000280466	0.0725362	-5.7	0.456014	0.648578	0.69218	0.455739	Not DE
ENSG00000280486	-0.338164	0.324038	-3.05635	0.00238168	0.0041218	-3.03798	LIV DET
ENSG00000280496	-0.312585	0.884829	-2.4605	0.0142085	0.0217087	-2.45195	LIV DET
ENSG00000280498	-0.439856	-5.79987	-2.67043	0.00782251	0.0124735	-2.65964	LIV DET
ENSG00000280560	-1.2038	-1.7247	-10.6015	7.55925e-24	8.49928e-23	-10.0692	LIV DET
ENSG00000280571	-0.715419	3.32864	-14.6498	1.66443e-39	6.07245e-38	-13.1517	LIV DET
ENSG00000280587	0.541193	-5.24833	3.49166	0.000521705	0.000998842	3.46936	PM DET
ENSG00000280594	0.598488	-4.29722	3.2128	0.001413	0.00252943	3.19198	PM DET
ENSG00000280604	0.395298	-4.8849	1.78835	0.0744696	0.0997712	1.78372	Not DE
ENSG00000280620	-0.374609	-6.11084	-4.41485	1.23635e-05	2.94103e-05	-4.37108	LIV DET
ENSG00000280634	0.212262	-4.62772	1.68908	0.0919288	0.120918	1.68531	Not DE
ENSG00000280636	-0.320605	-6.21036	-4.24935	2.55676e-05	5.83441e-05	-4.20973	LIV DET
ENSG00000280649	-0.241977	0.624143	-5.44575	8.97744e-08	2.74969e-07	-5.34629	LIV DET
ENSG00000280650	0.644643	0.482954	1.91884	0.0557721	0.0764811	1.91281	Not DE
ENSG00000280655	-0.367059	-6.10256	-4.20278	3.11932e-05	7.03442e-05	-4.16458	LIV DET
ENSG00000280660	0.829897	0.945739	4.57233	6.06054e-06	1.50013e-05	4.52427	PM DET
ENSG00000280670	0.749675	0.461299	8.49109	4.14871e-16	2.65177e-15	8.13414	PM DET
ENSG00000280693	-0.625662	-4.96014	-3.65375	0.000291589	0.000579692	-3.62266	LIV DET
ENSG00000280709	-0.22896	-5.26387	-1.37799	0.169001	0.210274	-1.37542	Not DE
ENSG00000280734	-0.270511	-0.00606065	-4.18047	3.4243e-05	7.67389e-05	-4.14324	LIV DET
ENSG00000280739	-0.148053	0.877943	-2.55169	0.0110236	0.0171747	-2.54195	LIV DET
ENSG00000280758	-0.401945	-5.91203	-3.53641	0.000442629	0.000856599	-3.51327	LIV DET
ENSG00000280776	-0.369735	-0.403623	-3.66755	0.00027081	0.000540561	-3.64173	LIV DET
ENSG00000280789	0.130008	3.16813	4.58605	6.02499e-06	1.49183e-05	4.52551	PM DET
ENSG00000280798	0.556201	4.41385	17.18	2.34984e-51	2.43051e-49	15.0754	PM DET
ENSG00000280800	-0.492561	13.2924	-4.87022	1.50772e-06	4.02849e-06	-4.81021	LIV DET
ENSG00000280809	0.346419	-0.545247	2.92656	0.00359629	0.00605734	2.91156	PM DET
ENSG00000280828	-0.0704604	2.47073	-1.62473	0.104948	0.136575	-1.62132	Not DE
ENSG00000280832	0.377118	-1.14084	3.22609	0.00133565	0.00240096	3.20821	PM DET
ENSG00000280850	0.272544	-2.69015	1.25328	0.210683	0.256288	1.25169	Not DE
ENSG00000280852	0.0455567	-2.91574	0.251822	0.801306	0.830641	0.251657	Not DE
ENSG00000280870	-0.606928	-0.0675401	-8.04063	6.30424e-15	3.69669e-14	-7.79771	LIV DET
ENSG00000280893	-2.2262	-0.871837	-9.57981	4.35614e-20	3.67992e-19	-9.17888	LIV DET
ENSG00000280894	-0.40283	-6.30516	-6.20458	1.15541e-09	4.41218e-09	-6.08631	LIV DET
ENSG00000280913	-0.0941023	-1.95525	-0.833271	0.405156	0.458364	-0.832449	Not DE
ENSG00000280916	-0.511437	-5.61522	-3.44845	0.000610536	0.00115663	-3.42689	LIV DET
ENSG00000280987	0.0639162	5.20335	1.78242	0.0752767	0.100767	1.77877	Not DE
ENSG00000281000	0.390232	0.306437	0.781121	0.435166	0.488369	0.780382	Not DE
ENSG00000281005	0.560869	-4.63285	2.74156	0.00633041	0.0102446	2.73016	PM DET
ENSG00000281026	0.134654	3.30735	3.6373	0.000303528	0.000601822	3.61227	PM DET
ENSG00000281039	0.224942	-1.50825	1.80607	0.0715038	0.0960586	1.80226	Not DE
ENSG00000281091	-0.45562	0.208294	-4.55418	6.90529e-06	1.69681e-05	-4.49659	LIV DET
ENSG00000281100	-0.0783646	0.34433	-1.52658	0.127498	0.163002	-1.52404	Not DE
ENSG00000281103	-0.902081	-4.22104	-5.12043	4.62651e-07	1.30927e-06	-5.04119	LIV DET
ENSG00000281106	0.254682	0.0972221	2.60147	0.00955206	0.015026	2.59164	PM DET
ENSG00000281128	-0.188493	0.846494	-2.48201	0.0133851	0.0205476	-2.47336	LIV DET
ENSG00000281131	-0.33669	-4.91323	-2.12138	0.0343724	0.0490663	-2.11568	LIV DET
ENSG00000281160	-0.375672	0.0650219	-4.91823	1.18309e-06	3.20145e-06	-4.85845	LIV DET
ENSG00000281162	1.01816	-4.22064	5.14359	4.18709e-07	1.19186e-06	5.06025	PM DET
ENSG00000281179	-0.385345	-6.12976	-4.60945	5.12058e-06	1.28e-05	-4.55979	LIV DET
ENSG00000281183	-0.130233	1.6589	-1.39566	0.163425	0.204011	-1.39365	Not DE
ENSG00000281186	-0.367539	-0.575308	-2.72939	0.00663676	0.0107047	-2.71454	LIV DET
ENSG00000281189	-0.571047	-1.0358	-9.01994	3.81752e-18	2.82457e-17	-8.6841	LIV DET
ENSG00000281195	-0.277081	-0.907508	-0.898093	0.369566	0.422804	-0.897287	Not DE
ENSG00000281207	0.62075	-4.85398	2.32938	0.0202285	0.0300879	2.32208	PM DET
ENSG00000281295	-0.197743	-5.32824	-0.877907	0.380409	0.433742	-0.877144	Not DE
ENSG00000281311	-0.394854	-6.31175	-5.66548	2.48181e-08	8.09142e-08	-5.57454	LIV DET
ENSG00000281327	1.04321	0.59171	7.88686	2.55848e-14	1.43967e-13	7.6189	PM DET
ENSG00000281332	0.484655	0.131213	8.72201	4.03428e-17	2.78185e-16	8.4119	PM DET
ENSG00000281333	-0.446983	-2.96693	-3.08079	0.00217679	0.00378943	-3.06499	LIV DET
ENSG00000281348	0.325053	-5.41985	2.43858	0.0150862	0.0229472	2.4303	PM DET
ENSG00000281357	-0.943723	-0.923867	-7.47867	3.30291e-13	1.70756e-12	-7.28143	LIV DET
ENSG00000281358	-0.481358	-3.22851	-4.82362	1.98141e-06	5.21314e-06	-4.75531	LIV DET
ENSG00000281376	0.229355	-2.9227	2.10354	0.0360471	0.0511976	2.0964	Not DE
ENSG00000281379	-0.384699	-6.01788	-2.87004	0.00430366	0.0071555	-2.855	LIV DET
ENSG00000281383	-0.414368	3.42613	-4.6756	3.80648e-06	9.67745e-06	-4.62168	LIV DET
ENSG00000281392	-0.238376	-0.866845	-1.57685	0.115461	0.148961	-1.57411	Not DE
ENSG00000281398	-0.316625	0.607389	-3.92106	0.000100292	0.000212241	-3.88988	LIV DET
ENSG00000281404	0.791894	-1.69887	4.35178	1.72496e-05	4.02696e-05	4.29781	PM DET
ENSG00000281406	1.37694	-3.18151	4.31263	1.97975e-05	4.5855e-05	4.26716	PM DET
ENSG00000281453	0.629662	0.682722	3.12388	0.0018883	0.00331715	3.10726	PM DET
ENSG00000281468	0.407525	-5.52465	2.0469	0.0411853	0.0578711	2.04166	Not DE
ENSG00000281501	-0.461468	0.300721	-4.1181	4.45602e-05	9.8503e-05	-4.08247	LIV DET
ENSG00000281538	0.360349	-4.43311	2.33404	0.0199811	0.0297537	2.3267	PM DET
ENSG00000281571	-0.428425	0.184911	-4.46252	9.97595e-06	2.40328e-05	-4.41769	LIV DET
ENSG00000281593	1.01293	-4.51344	4.31466	1.92252e-05	4.45912e-05	4.2737	PM DET
ENSG00000281641	-0.612925	-0.624538	-10.7794	4.86579e-24	5.53916e-23	-10.1124	LIV DET
ENSG00000281649	0.014188	5.23333	0.588408	0.556578	0.606313	0.587932	Not DE
ENSG00000281691	-0.306372	-5.1461	-2.55644	0.0108723	0.0169584	-2.54678	LIV DET
ENSG00000281692	0.00447916	0.439512	0.0497676	0.960327	0.967139	0.0497431	Not DE
ENSG00000281706	-0.595661	-0.723355	-7.10982	3.99653e-12	1.89376e-11	-6.9373	LIV DET
ENSG00000281708	-2.23459	-3.05808	-7.42519	4.96977e-13	2.5255e-12	-7.22612	LIV DET
ENSG00000281721	-1.05064	-1.38165	-6.55786	1.34084e-10	5.60996e-10	-6.42247	LIV DET
ENSG00000281731	0.0152818	-0.00735884	0.20561	0.837179	0.861862	0.205503	Not DE
ENSG00000281741	-0.355947	-4.39883	-1.28409	0.199798	0.244361	-1.28213	Not DE
ENSG00000281808	-0.441144	-6.22249	-4.52524	7.54906e-06	1.84566e-05	-4.47759	LIV DET
ENSG00000281831	0.0434298	-5.80575	0.234095	0.815005	0.842608	0.233974	Not DE
ENSG00000281832	-0.579134	-4.25108	-4.52584	7.86676e-06	1.91975e-05	-4.46878	LIV DET
ENSG00000281849	-0.41321	-5.05015	-2.75119	0.00619505	0.0100406	-2.73728	LIV DET
ENSG00000281852	-1.02357	0.6721	-11.1545	2.04678e-25	2.57227e-24	-10.4183	LIV DET
ENSG00000281856	-0.30848	-5.01949	-1.94798	0.0519667	0.0716578	-1.94341	Not DE
ENSG00000281880	-0.0101773	-4.03979	-0.0606942	0.951627	0.959919	-0.0606643	Not DE
ENSG00000281883	-0.0591111	-2.83694	-0.46727	0.640509	0.684588	-0.466987	Not DE
ENSG00000281887	-0.0246043	-4.8244	-0.102258	0.918603	0.932199	-0.102194	Not DE
ENSG00000281903	0.0718344	-1.74755	0.784748	0.432973	0.486235	0.784114	Not DE
ENSG00000281904	0.0348392	-1.56395	0.517709	0.604886	0.651837	0.517388	Not DE
ENSG00000281909	-0.33846	-2.88369	-1.89789	0.05828	0.0796011	-1.89359	Not DE
ENSG00000281910	-0.41287	-6.30503	-5.89491	6.92224e-09	2.4154e-08	-5.7928	LIV DET
ENSG00000281912	-0.347652	-1.54612	-5.94353	5.18093e-09	1.83676e-08	-5.84125	LIV DET
ENSG00000281920	-0.376624	-5.99176	-3.27251	0.00113823	0.00207056	-3.25392	LIV DET
ENSG00000281938	0.0325203	0.124048	0.33732	0.736018	0.772342	0.337132	Not DE
ENSG00000281969	-0.863206	0.480892	-5.81269	1.08573e-08	3.69425e-08	-5.71676	LIV DET
ENSG00000281974	1.1185	-4.08406	7.64704	1.03534e-13	5.56776e-13	7.43631	PM DET
ENSG00000282021	-0.227083	-1.78868	-2.99682	0.00289744	0.00495062	-2.97841	LIV DET
ENSG00000282022	-0.171509	-4.12224	-0.992874	0.321248	0.372959	-0.991897	Not DE
ENSG00000282024	0.780834	-5.30151	5.87016	7.85635e-09	2.72366e-08	5.77151	PM DET
ENSG00000282033	0.0926546	-0.0315161	1.09869	0.272422	0.32225	1.0975	Not DE
ENSG00000282034	0.766338	4.04151	17.791	1.93471e-55	3.19961e-53	15.6844	PM DET
ENSG00000282051	-0.347037	-6.04226	-3.72419	0.00021804	0.000441493	-3.69714	LIV DET
ENSG00000282057	-0.255089	-1.91419	-1.6381	0.102022	0.133112	-1.63513	Not DE
ENSG00000282080	-0.438075	-5.69544	-3.50103	0.00050411	0.000967617	-3.47856	LIV DET
ENSG00000282100	-0.32117	-6.10932	-2.43636	0.0151795	0.0230728	-2.42807	LIV DET
ENSG00000282142	-0.192358	-3.60572	-0.972951	0.33114	0.383434	-0.971821	Not DE
ENSG00000282143	-0.332959	-5.60428	-1.96846	0.0495643	0.0686376	-1.9637	Not DE
ENSG00000282164	0.303569	3.50628	3.82515	0.000146917	0.000303963	3.79622	PM DET
ENSG00000282199	-0.0215719	-5.535	-0.160913	0.872226	0.892472	-0.160831	Not DE
ENSG00000282278	0.716304	-2.56056	2.33129	0.020131	0.0299591	2.3239	PM DET
ENSG00000282304	-0.267017	-5.533	-2.08631	0.0374475	0.0530441	-2.08085	Not DE
ENSG00000282317	-0.602932	-5.31149	-5.00403	7.74415e-07	2.14081e-06	-4.94171	LIV DET
ENSG00000282339	-0.722703	-5.75119	-4.17919	3.44771e-05	7.72462e-05	-4.14168	LIV DET
ENSG00000282375	-0.333879	-5.92131	-2.14736	0.0322356	0.0462535	-2.14148	LIV DET
ENSG00000282386	-0.559169	-2.39697	-7.24766	1.60664e-12	7.85673e-12	-7.06496	LIV DET
ENSG00000282393	0.0287575	2.7822	1.16503	0.244671	0.292852	1.16339	Not DE
ENSG00000282413	0.0970221	-5.57848	0.439583	0.660426	0.703353	0.439325	Not DE
ENSG00000282418	0.487714	-5.63041	3.47852	0.000547399	0.00104518	3.45642	PM DET
ENSG00000282458	0.349576	3.00899	4.56214	6.59012e-06	1.62308e-05	4.50651	PM DET
ENSG00000282499	-0.110176	-5.79426	-1.0001	0.317881	0.369445	-0.998822	Not DE
ENSG00000282508	0.101181	3.36629	1.37264	0.170529	0.211975	1.3705	Not DE
ENSG00000282527	-0.482364	-5.93749	-4.73451	2.85124e-06	7.35386e-06	-4.68125	LIV DET
ENSG00000282535	-0.602154	-1.10215	-6.46509	3.43994e-10	1.38218e-09	-6.27753	LIV DET
ENSG00000282556	0.112562	-3.53869	0.811663	0.417364	0.470602	0.811002	Not DE
ENSG00000282564	-0.586442	-3.20945	-4.61783	4.91479e-06	1.23173e-05	-4.56839	LIV DET
ENSG00000282572	0.802086	-3.16983	4.48183	9.14936e-06	2.21586e-05	4.43636	PM DET
ENSG00000282602	-0.212794	-6.00201	-2.29091	0.0223761	0.0330422	-2.28392	LIV DET
ENSG00000282608	0.40634	0.95279	4.28111	2.34421e-05	5.37586e-05	4.2293	PM DET
ENSG00000282692	1.0033	-4.38142	3.35497	0.000863528	0.00159976	3.33159	PM DET
ENSG00000282728	-0.381654	-4.50777	-2.33213	0.0200824	0.0298912	-2.3248	LIV DET
ENSG00000282740	-0.93784	-5.16092	-4.98604	8.51017e-07	2.3401e-06	-4.92329	LIV DET
ENSG00000282742	-0.140083	-2.41871	-1.62007	0.105836	0.137629	-1.6172	Not DE
ENSG00000282772	-0.0714079	-5.52785	-0.531359	0.595401	0.64309	-0.531025	Not DE
ENSG00000282787	-0.399183	-5.40081	-3.45714	0.000591678	0.00112324	-3.4354	LIV DET
ENSG00000282793	0.0140308	-5.7541	0.128273	0.897983	0.91476	0.128209	Not DE
ENSG00000282798	-0.212266	-5.94245	-1.79198	0.0737348	0.0988616	-1.78826	Not DE
ENSG00000282826	-0.174389	4.66886	-3.34628	0.000930529	0.00171555	-3.31073	LIV DET
ENSG00000282840	0.181071	-5.316	1.05519	0.291839	0.342686	1.0541	Not DE
ENSG00000282851	0.0243539	-0.289214	0.32055	0.748682	0.78403	0.320377	Not DE
ENSG00000282863	0.0948222	-4.8569	0.625143	0.532207	0.582886	0.624641	Not DE
ENSG00000282870	-0.27273	-1.05008	-2.35901	0.0190051	0.0284226	-2.34543	LIV DET
ENSG00000282876	-0.626713	-2.62985	-6.91808	1.6769e-11	7.54907e-11	-6.7317	LIV DET
ENSG00000282879	-0.502742	-5.85955	-4.21976	3.02283e-05	6.83167e-05	-4.17174	LIV DET
ENSG00000282881	-0.543547	-4.00777	-3.61569	0.000329392	0.000649696	-3.59102	LIV DET
ENSG00000282882	0.116398	-5.478	0.723344	0.469801	0.522524	0.722803	Not DE
ENSG00000282885	-0.632166	4.67286	-7.36491	8.64573e-13	4.31055e-12	-7.15051	LIV DET
ENSG00000282886	-0.573873	-5.8231	-5.55452	4.49704e-08	1.42181e-07	-5.47013	LIV DET
ENSG00000282907	-0.541497	-3.90146	-3.25042	0.0012288	0.00222404	-3.23211	LIV DET
ENSG00000282911	-0.257493	-4.91398	-1.83962	0.0665207	0.0898939	-1.8349	Not DE
ENSG00000282912	-0.279207	-5.99272	-2.997	0.00286003	0.00489002	-2.9824	LIV DET
ENSG00000282933	-0.44157	-4.31564	-2.57224	0.0104318	0.0163135	-2.56118	LIV DET
ENSG00000282936	-0.282007	2.51327	-4.26042	2.43108e-05	5.56575e-05	-4.22111	LIV DET
ENSG00000282939	-0.521861	-5.97312	-5.76485	1.42125e-08	4.77009e-08	-5.67081	LIV DET
ENSG00000282943	-0.376386	-1.62792	-2.35159	0.0190798	0.0285245	-2.34397	LIV DET
ENSG00000282973	-0.373403	-6.26212	-5.25979	2.14361e-07	6.30275e-07	-5.18643	LIV DET
ENSG00000282978	-0.189539	-6.18252	-1.87979	0.0607132	0.0826656	-1.87558	Not DE
ENSG00000282988	0.660497	-3.0364	2.80768	0.005238	0.00859034	2.79202	PM DET
ENSG00000282989	-0.72496	-5.86749	-4.32763	1.81519e-05	4.22547e-05	-4.28649	LIV DET
ENSG00000282994	-0.334585	-6.16229	-4.24909	2.55877e-05	5.83767e-05	-4.20955	LIV DET
ENSG00000282995	0.0502457	-1.87378	0.417177	0.676769	0.718394	0.416876	Not DE
ENSG00000282998	-1.05286	-3.65905	-7.30257	1.57227e-12	7.69242e-12	-7.06796	LIV DET
ENSG00000283003	-0.0872996	-1.86668	-0.715241	0.474875	0.527446	-0.71457	Not DE
ENSG00000283020	-0.257921	-5.463	-2.24175	0.0254068	0.0371457	-2.23516	LIV DET
ENSG00000283023	-0.364013	-1.27567	-3.00766	0.00282011	0.00482754	-2.98669	LIV DET
ENSG00000283025	0.273912	-1.74095	2.09078	0.0370433	0.0525135	2.08529	Not DE
ENSG00000283033	0.278642	-3.2077	1.81478	0.0702424	0.0944948	1.81034	Not DE
ENSG00000283041	-0.16698	-5.99152	-1.15701	0.24781	0.296238	-1.15568	Not DE
ENSG00000283050	0.0668072	2.49008	1.56098	0.119374	0.153496	1.55741	Not DE
ENSG00000283057	-0.389817	-6.28226	-5.02063	7.17321e-07	1.99047e-06	-4.95661	LIV DET
ENSG00000283064	0.105442	-5.02816	0.597022	0.550758	0.600691	0.596624	Not DE
ENSG00000283071	-0.735804	-3.90953	-4.75223	2.75305e-06	7.1073e-06	-4.68843	LIV DET
ENSG00000283078	-0.230097	0.617364	-5.74964	1.54891e-08	5.17606e-08	-5.65606	LIV DET
ENSG00000283096	-0.73007	-3.95022	-6.07413	2.75271e-09	1.00869e-08	-5.9457	LIV DET
ENSG00000283097	0.480853	-5.66405	2.33362	0.0200032	0.0297821	2.32629	PM DET
ENSG00000283098	-0.820847	-3.62757	-4.88437	1.39722e-06	3.74788e-06	-4.8254	LIV DET
ENSG00000283101	-0.0511657	-6.04894	-0.357047	0.721205	0.759052	-0.356849	Not DE
ENSG00000283103	-0.321549	2.55512	-10.2161	4.32774e-22	4.26246e-21	-9.66305	LIV DET
ENSG00000283108	-0.29336	-4.07723	-1.33545	0.182325	0.225067	-1.33363	Not DE
ENSG00000283128	0.362098	-0.776861	3.9006	0.000113536	0.000238357	3.85968	PM DET
ENSG00000283141	0.40807	-2.54703	3.07265	0.00226534	0.00393243	3.05304	PM DET
ENSG00000283149	-0.27785	-6.01579	-1.89379	0.0588201	0.0802733	-1.88954	Not DE
ENSG00000283154	-0.020562	4.65433	-0.338571	0.735097	0.771568	-0.338353	Not DE
ENSG00000283155	0.164931	-5.94119	1.35136	0.177181	0.219417	1.34949	Not DE
ENSG00000283156	-0.265309	-0.544825	-2.34828	0.0192513	0.0287623	-2.34063	LIV DET
ENSG00000283157	-0.252974	-5.20144	-1.86778	0.062489	0.0848494	-1.86281	Not DE
ENSG00000283162	-0.267444	0.38672	-4.90639	1.34612e-06	3.61565e-06	-4.83282	LIV DET
ENSG00000283175	-0.323816	-3.02704	-1.41395	0.157994	0.197897	-1.41185	Not DE
ENSG00000283178	-0.146933	-3.78398	-1.10966	0.267762	0.317348	-1.10823	Not DE
ENSG00000283183	-0.346656	1.45361	-5.12424	4.27859e-07	1.21618e-06	-5.05613	LIV DET
ENSG00000283189	-0.160178	2.27994	-1.75846	0.0792903	0.105675	-1.75482	Not DE
ENSG00000283196	-0.28254	1.32969	-4.73153	3.24197e-06	8.30611e-06	-4.65486	LIV DET
ENSG00000283199	0.526779	-2.44686	2.59049	0.0099424	0.0156001	2.57783	PM DET
ENSG00000283201	0.472138	-5.04909	2.71727	0.00680732	0.0109633	2.70613	PM DET
ENSG00000283208	-0.429276	-3.10423	-2.46172	0.014157	0.0216355	-2.45326	LIV DET
ENSG00000283213	0.343092	-1.53762	2.14591	0.0323552	0.0464052	2.13999	PM DET
ENSG00000283214	-0.442392	-6.06926	-5.14846	3.77393e-07	1.07917e-06	-5.08002	LIV DET
ENSG00000283217	-1.32496	-4.39078	-8.34565	1.09667e-15	6.81291e-15	-8.01553	LIV DET
ENSG00000283221	-0.0621235	-5.13453	-0.499044	0.617996	0.663849	-0.498693	Not DE
ENSG00000283228	0.109542	-1.02752	0.513806	0.60768	0.654379	0.513389	Not DE
ENSG00000283235	-0.412847	-3.20016	-2.90734	0.00380383	0.00638227	-2.89399	LIV DET
ENSG00000283236	-0.00867071	1.56213	-0.119	0.905323	0.921207	-0.11894	Not DE
ENSG00000283239	0.277807	-0.734245	1.31393	0.190037	0.233599	1.31047	Not DE
ENSG00000283259	-0.436197	-3.45475	-2.39089	0.0172935	0.0260533	-2.38041	LIV DET
ENSG00000283269	-0.0931772	-5.47476	-0.682196	0.495488	0.547452	-0.681607	Not DE
ENSG00000283293	-0.809055	14.8526	-22.5909	2.3935e-78	4.50262e-75	-18.7387	LIV DET
ENSG00000283294	-0.57929	1.37421	-7.31441	1.05065e-12	5.20723e-12	-7.1237	LIV DET
ENSG00000283303	-0.582079	-5.78968	-3.53681	0.000446948	0.000864046	-3.51069	LIV DET
ENSG00000283311	-0.495363	-5.62894	-4.6075	5.35607e-06	1.33587e-05	-4.55033	LIV DET
ENSG00000283312	0.121621	0.0271143	2.07426	0.0386593	0.0546091	2.0678	Not DE
ENSG00000283321	0.779522	-4.38148	2.94139	0.00341605	0.00577508	2.92759	PM DET
ENSG00000283329	-0.599963	-5.15231	-4.65889	4.24281e-06	1.0717e-05	-4.59912	LIV DET
ENSG00000283338	-0.360694	-6.3109	-5.38176	1.13741e-07	3.43964e-07	-5.30328	LIV DET
ENSG00000283341	-0.588335	0.975428	-5.94683	5.12608e-09	1.8186e-08	-5.84303	LIV DET
ENSG00000283345	0.502207	-2.82481	1.86021	0.0635633	0.0861837	1.85523	Not DE
ENSG00000283352	-0.179641	1.7161	-5.21599	2.87508e-07	8.32648e-07	-5.13146	LIV DET
ENSG00000283361	0.166585	-3.71144	1.04273	0.297647	0.34873	1.04149	Not DE
ENSG00000283375	-0.421592	-6.16948	-4.8467	1.67392e-06	4.44493e-06	-4.78927	LIV DET
ENSG00000283378	-0.0481535	1.14149	-0.406352	0.684654	0.725869	-0.40612	Not DE
ENSG00000283380	-0.36025	-2.22694	-3.19865	0.00148624	0.00265156	-3.17736	LIV DET
ENSG00000283381	-0.32629	-6.16615	-3.89689	0.000110606	0.000232612	-3.86606	LIV DET
ENSG00000283384	-1.02542	-1.00264	-9.62701	2.98112e-20	2.55056e-19	-9.21964	LIV DET
ENSG00000283393	-0.517875	-6.28007	-6.05457	2.77419e-09	1.01607e-08	-5.94443	LIV DET
ENSG00000283405	-0.651241	-2.74014	-4.01444	6.85368e-05	0.000148005	-3.98131	LIV DET
ENSG00000283411	-0.353291	-6.25768	-5.12784	4.20293e-07	1.19614e-06	-5.05953	LIV DET
ENSG00000283417	-0.77324	-4.77174	-3.42658	0.000660714	0.00124417	-3.40538	LIV DET
ENSG00000283434	-0.26016	-5.46605	-1.72628	0.0849031	0.112473	-1.72292	Not DE
ENSG00000283440	-0.252981	-4.2462	-1.01482	0.310782	0.362118	-1.01358	Not DE
ENSG00000283442	-0.351367	-6.09701	-4.34064	1.76432e-05	4.11533e-05	-4.2928	LIV DET
ENSG00000283443	-0.472621	0.632714	-3.86168	0.000133751	0.000278312	-3.81945	LIV DET
ENSG00000283445	-0.69218	-4.74961	-3.65462	0.000289006	0.000575047	-3.62496	LIV DET
ENSG00000283452	-0.422339	-6.21834	-5.51817	5.49573e-08	1.72254e-07	-5.43448	LIV DET
ENSG00000283453	-0.217544	-4.06464	-1.28343	0.200017	0.244599	-1.2815	Not DE
ENSG00000283458	-2.58947	-2.26552	-16.0132	2.52348e-44	1.36854e-42	-13.9657	LIV DET
ENSG00000283462	-0.782878	1.19573	-8.77316	2.90346e-17	2.02154e-16	-8.45038	LIV DET
ENSG00000283491	-0.5463	-4.86445	-3.66627	0.000276815	0.000552107	-3.63608	LIV DET
ENSG00000283496	-0.735598	-5.86007	-5.35746	1.28115e-07	3.85151e-07	-5.28152	LIV DET
ENSG00000283503	0.0166154	2.01682	0.207494	0.835744	0.860708	0.20734	Not DE
ENSG00000283515	0.157243	3.00312	3.96836	8.28372e-05	0.00017712	3.93604	PM DET
ENSG00000283517	-0.290308	-5.67859	-2.53359	0.0116302	0.0180432	-2.52317	LIV DET
ENSG00000283525	-0.156594	-4.68126	-1.10123	0.271315	0.321053	-1.10004	Not DE
ENSG00000283529	0.12809	-1.6131	1.02792	0.304477	0.355732	1.02688	Not DE
ENSG00000283537	-0.322479	-5.62752	-1.9317	0.0539514	0.0741872	-1.92723	Not DE
ENSG00000283538	-0.807013	-1.4147	-7.55353	1.97302e-13	1.04021e-12	-7.35061	LIV DET
ENSG00000283544	-0.656651	-4.73175	-3.80416	0.000159635	0.000328806	-3.77558	LIV DET
ENSG00000283549	0.0841413	-1.90987	0.982947	0.326105	0.378171	0.98199	Not DE
ENSG00000283559	-0.482215	-4.76743	-2.52236	0.012014	0.018607	-2.51173	LIV DET
ENSG00000283563	-0.0770157	0.586983	-1.62891	0.103961	0.135378	-1.62595	Not DE
ENSG00000283576	-0.491491	-5.83844	-4.65228	4.36634e-06	1.10032e-05	-4.59314	LIV DET
ENSG00000283578	0.154706	-5.22037	1.27158	0.204102	0.249129	1.26995	Not DE
ENSG00000283580	-0.131083	-4.67386	-0.840074	0.401329	0.4546	-0.839251	Not DE
ENSG00000283597	0.37068	-4.23042	2.0869	0.0373953	0.0529726	2.08142	Not DE
ENSG00000283599	-0.130605	-4.32314	-0.981866	0.326726	0.378804	-0.98073	Not DE
ENSG00000283602	0.221548	-4.00159	1.2346	0.217645	0.263744	1.23282	Not DE
ENSG00000283608	-0.581802	-5.39015	-3.40528	0.000713233	0.00133721	-3.38444	LIV DET
ENSG00000283611	-0.145447	-5.38001	-1.29474	0.195998	0.240251	-1.29304	Not DE
ENSG00000283633	0.905252	-3.17214	5.6633	2.5177e-08	8.2022e-08	5.57204	PM DET
ENSG00000283646	0.833777	-2.07312	4.5754	5.98312e-06	1.48194e-05	4.52699	PM DET
ENSG00000283654	-0.887253	-2.94968	-6.24547	9.0558e-10	3.49242e-09	-6.12522	LIV DET
ENSG00000283657	-0.493681	-5.97911	-5.37217	1.18894e-07	3.58541e-07	-5.29519	LIV DET
ENSG00000283662	-0.698632	-5.23294	-3.10881	0.00198334	0.00347376	-3.09272	LIV DET
ENSG00000283667	-0.620005	-3.05261	-3.64071	0.000305169	0.000604835	-3.61087	LIV DET
ENSG00000283674	-0.600263	2.43556	-8.56803	2.72423e-16	1.76946e-15	-8.18495	LIV DET
ENSG00000283696	0.269127	-4.24929	1.51072	0.131577	0.16773	1.50791	Not DE
ENSG00000283698	0.0234301	-4.11675	0.117825	0.906253	0.92206	0.117766	Not DE
ENSG00000283706	-0.405369	-5.03349	-2.27911	0.0231629	0.034112	-2.27074	LIV DET
ENSG00000283709	0.160108	0.824073	1.53469	0.125498	0.160691	1.5321	Not DE
ENSG00000283737	-0.129869	-5.86212	-1.20438	0.229001	0.275953	-1.20294	Not DE
ENSG00000283743	0.454514	-0.736794	3.04364	0.00245816	0.00424438	3.02845	PM DET
ENSG00000283752	-0.125312	-5.83216	-1.09995	0.271873	0.321612	-1.09876	Not DE
ENSG00000283757	0.17674	0.377424	2.56128	0.0107192	0.0167352	2.55172	PM DET
ENSG00000283761	0.292417	1.39405	4.67262	3.81704e-06	9.70265e-06	4.6211	PM DET
ENSG00000283765	-0.246256	3.21369	-5.14128	3.89805e-07	1.11316e-06	-5.07387	LIV DET
ENSG00000283773	-0.3917	-6.28258	-5.11372	4.51125e-07	1.27881e-06	-5.04601	LIV DET
ENSG00000283782	0.0706007	3.61126	1.5825	0.114163	0.147382	1.57976	Not DE
ENSG00000283809	-0.381384	-5.78889	-2.5099	0.0123853	0.0191191	-2.50097	LIV DET
ENSG00000283828	-0.353954	-3.86958	-1.26689	0.205896	0.251125	-1.26493	Not DE
ENSG00000283839	-0.957988	-1.87973	-4.59818	5.38369e-06	1.3422e-05	-4.54925	LIV DET
ENSG00000283844	-0.371865	-6.31321	-5.96115	4.75402e-09	1.69272e-08	-5.85556	LIV DET
ENSG00000283874	-0.354034	-6.30948	-5.58798	3.79062e-08	1.20926e-07	-5.50034	LIV DET
ENSG00000283886	0.114361	1.91514	1.31954	0.187761	0.231076	1.31723	Not DE
ENSG00000283897	-0.613949	-4.32715	-3.08243	0.00218561	0.00380369	-3.06378	LIV DET
ENSG00000283900	0.550095	0.155115	6.84325	2.30238e-11	1.0259e-10	6.68544	PM DET
ENSG00000283913	0.208811	0.748686	4.20758	3.05638e-05	6.90178e-05	4.16922	PM DET
ENSG00000283914	0.235608	-4.55569	1.38332	0.167175	0.208167	1.38134	Not DE
ENSG00000283926	-0.360164	-6.31739	-5.79613	1.20725e-08	4.08696e-08	-5.6987	LIV DET
ENSG00000283930	-0.576005	1.41813	-10.2713	1.04856e-21	1.00387e-20	-9.572	LIV DET
ENSG00000283945	-0.284051	-1.78709	-2.24734	0.0252258	0.0369152	-2.23793	LIV DET
ENSG00000283952	-0.254534	-6.05474	-1.96558	0.0498897	0.06905	-1.96091	Not DE
ENSG00000283958	-0.393739	-5.76873	-2.3613	0.0185931	0.0278424	-2.35359	LIV DET
ENSG00000283959	-0.632243	-3.23903	-3.97676	8.2811e-05	0.000177076	-3.93612	LIV DET
ENSG00000283973	-0.462181	-5.3539	-3.76727	0.000184324	0.000376261	-3.73959	LIV DET
ENSG00000283977	-0.068091	-3.64235	-0.324119	0.746005	0.781504	-0.323912	Not DE
ENSG00000283978	-0.370723	-6.32042	-5.96597	4.62778e-09	1.65076e-08	-5.86003	LIV DET
ENSG00000283982	-0.490186	-1.24361	-5.97266	4.40055e-09	1.57456e-08	-5.86839	LIV DET
ENSG00000283988	-0.665766	-4.1967	-3.37717	0.000788317	0.00146829	-3.35686	LIV DET
ENSG00000284024	-0.0195316	3.46425	-0.938984	0.348185	0.400873	-0.938116	Not DE
ENSG00000284048	-0.050319	-3.70242	-0.187132	0.851645	0.874451	-0.18702	Not DE
ENSG00000284052	-0.194459	-0.689974	-2.032	0.0426797	0.0597774	-2.02683	Not DE
ENSG00000284057	-0.192532	2.11143	-2.57752	0.0102344	0.0160307	-2.56781	LIV DET
ENSG00000284116	-0.257925	-0.119299	-2.57729	0.0103107	0.0161376	-2.56523	LIV DET
ENSG00000284128	0.65168	-1.41595	3.97335	8.11028e-05	0.000173708	3.94112	PM DET
ENSG00000284179	-0.385223	-6.31941	-6.19555	1.22116e-09	4.65143e-09	-6.07744	LIV DET
ENSG00000284188	-0.855059	-4.8598	-6.83131	2.40737e-11	1.0703e-10	-6.6789	LIV DET
ENSG00000284191	-0.416017	-6.31442	-6.44174	2.79364e-10	1.13461e-09	-6.30982	LIV DET
ENSG00000284193	-0.369826	-6.28222	-5.31173	1.63768e-07	4.87754e-07	-5.23637	LIV DET
ENSG00000284194	-0.118468	1.17541	-2.14267	0.032615	0.0467444	-2.13679	LIV DET
ENSG00000284196	-0.532144	-0.96096	-5.60655	3.41982e-08	1.09735e-07	-5.51846	LIV DET
ENSG00000284234	-0.97274	-3.06729	-5.49736	6.55335e-08	2.03749e-07	-5.40301	LIV DET
ENSG00000284240	-0.452862	-1.61428	-4.16152	3.7104e-05	8.27991e-05	-4.12481	LIV DET
ENSG00000284292	-0.144196	-3.26056	-0.790702	0.429485	0.482732	-0.790073	Not DE
ENSG00000284294	-1.06172	-4.59484	-5.09166	5.00233e-07	1.41071e-06	-5.02622	LIV DET
ENSG00000284299	-0.813338	0.220028	-5.84951	8.84257e-09	3.04418e-08	-5.75156	LIV DET
ENSG00000284308	0.0319371	-4.23208	0.136609	0.891405	0.909135	0.136527	Not DE
ENSG00000284327	-0.470095	-6.08644	-5.50865	5.77119e-08	1.80493e-07	-5.42575	LIV DET
ENSG00000284337	-0.0363847	-4.6078	-0.172039	0.863492	0.884937	-0.17193	Not DE
ENSG00000284341	-0.604654	-4.82712	-3.26617	0.00116381	0.00211416	-3.2476	LIV DET
ENSG00000284373	-0.388929	-5.07061	-2.95116	0.00333642	0.00564903	-2.93491	LIV DET
ENSG00000284377	-0.536972	-3.45047	-3.65744	0.000281266	0.00056039	-3.63197	LIV DET
ENSG00000284380	-0.307024	-6.07047	-3.55272	0.000423135	0.000821674	-3.52522	LIV DET
ENSG00000284391	-0.384958	-4.04955	-1.71285	0.08735	0.115396	-1.70955	Not DE
ENSG00000284418	0.109776	-3.17648	0.661288	0.508727	0.560351	0.660822	Not DE
ENSG00000284428	0.0579303	2.15356	1.79127	0.0740374	0.0992275	1.78638	Not DE
ENSG00000284431	0.570047	0.0725997	5.23586	2.42166e-07	7.0739e-07	5.16366	PM DET
ENSG00000284461	0.0862786	-1.08464	0.748159	0.454712	0.507712	0.747582	Not DE
ENSG00000284465	-0.186392	-5.65234	-1.29333	0.196578	0.240883	-1.29136	Not DE
ENSG00000284471	1.77091	-1.71312	6.31564	5.87233e-10	2.31078e-09	6.19382	PM DET
ENSG00000284479	-0.3664	-6.31054	-5.46668	7.25744e-08	2.24411e-07	-5.38468	LIV DET
ENSG00000284491	-0.492198	-4.90969	-2.83503	0.00476425	0.00786438	-2.82256	LIV DET
ENSG00000284498	-0.403378	-6.29051	-6.03332	3.13643e-09	1.14055e-08	-5.92429	LIV DET
ENSG00000284500	-0.195274	-4.7688	-1.19074	0.234419	0.281881	-1.18905	Not DE
ENSG00000284503	-0.378612	-6.31976	-6.01533	3.48619e-09	1.26058e-08	-5.90689	LIV DET
ENSG00000284505	-0.666535	-2.83955	-5.81619	1.06485e-08	3.62894e-08	-5.72006	LIV DET
ENSG00000284512	-0.223408	-2.51786	-0.937943	0.348718	0.401441	-0.937078	Not DE
ENSG00000284513	-0.525349	-4.69145	-2.63007	0.00885085	0.0139924	-2.61776	LIV DET
ENSG00000284523	-0.278133	-2.10291	-2.34125	0.0196063	0.0292374	-2.3338	LIV DET
ENSG00000284526	0.0895113	-3.70875	0.504605	0.614102	0.66035	0.504226	Not DE
ENSG00000284540	-0.0605165	-4.86587	-0.232351	0.816379	0.843796	-0.232205	Not DE
ENSG00000284572	-0.58877	-5.80769	-5.56766	4.19973e-08	1.33117e-07	-5.48224	LIV DET
ENSG00000284602	-0.182551	1.50537	-5.30037	1.72388e-07	5.12212e-07	-5.22689	LIV DET
ENSG00000284603	-0.60927	-5.23395	-4.80557	2.14837e-06	5.63274e-06	-4.73894	LIV DET
ENSG00000284606	-0.291036	0.943492	-3.542	0.000434165	0.000841789	-3.5184	LIV DET
ENSG00000284610	-0.332332	1.20964	-2.41892	0.0159819	0.0242216	-2.40933	LIV DET
ENSG00000284613	-0.576496	-6.10373	-4.70297	3.31095e-06	8.47274e-06	-4.65052	LIV DET
ENSG00000284614	-1.02292	-4.05812	-5.46984	7.47386e-08	2.307e-07	-5.37939	LIV DET
ENSG00000284615	-0.529737	-6.05035	-5.45555	7.65263e-08	2.36001e-07	-5.37513	LIV DET
ENSG00000284617	-1.53701	-3.22882	-11.9544	1.76878e-28	2.76133e-27	-11.0692	LIV DET
ENSG00000284620	-0.057514	-1.24792	-0.568707	0.569861	0.618857	-0.568256	Not DE
ENSG00000284624	-0.104708	-3.02839	-0.413112	0.679698	0.721046	-0.412875	Not DE
ENSG00000284625	-0.7096	-4.96979	-4.79509	2.236e-06	5.8528e-06	-4.73083	LIV DET
ENSG00000284626	-0.205829	-0.858679	-1.67796	0.0939802	0.123417	-1.67477	Not DE
ENSG00000284627	-0.514783	-6.05836	-3.5472	0.000425468	0.000825991	-3.52376	LIV DET
ENSG00000284629	-0.408972	-6.08091	-4.87729	1.51171e-06	4.0388e-06	-4.80968	LIV DET
ENSG00000284633	-0.347456	-5.4282	-2.01545	0.0443819	0.0619885	-2.01047	Not DE
ENSG00000284634	-0.286857	1.14646	-3.15783	0.00170741	0.0030216	-3.13691	LIV DET
ENSG00000284636	-0.934815	-5.17912	-7.1014	4.20688e-12	1.98999e-11	-6.93005	LIV DET
ENSG00000284639	-0.486828	-5.59918	-2.9556	0.00326512	0.00553391	-2.94161	LIV DET
ENSG00000284642	-0.0771318	-1.28434	-0.33494	0.737811	0.774046	-0.334754	Not DE
ENSG00000284644	-0.493326	-5.78112	-3.85303	0.000131551	0.000273866	-3.82354	LIV DET
ENSG00000284648	-0.591155	-4.48918	-4.47358	9.80625e-06	2.36619e-05	-4.4214	LIV DET
ENSG00000284649	-0.224881	-5.10722	-1.21889	0.223629	0.270116	-1.21693	Not DE
ENSG00000284650	-0.348393	-2.46991	-2.3461	0.0194211	0.0289843	-2.33735	LIV DET
ENSG00000284652	-0.354161	-0.97692	-5.56106	4.82959e-08	1.52136e-07	-5.45747	LIV DET
ENSG00000284653	0.668674	-4.41355	3.18347	0.00156585	0.00278433	3.1622	PM DET
ENSG00000284655	-0.767328	-4.8346	-4.9345	1.13458e-06	3.0771e-06	-4.86673	LIV DET
ENSG00000284657	0.161992	-0.624463	2.94468	0.00341938	0.00578007	2.92728	PM DET
ENSG00000284659	-0.373884	-6.29316	-5.8515	8.85916e-09	3.04954e-08	-5.75124	LIV DET
ENSG00000284660	-0.887298	-5.68628	-5.06624	5.68525e-07	1.59523e-06	-5.00161	LIV DET
ENSG00000284661	-0.564471	-5.844	-3.28653	0.00109536	0.0019973	-3.26481	LIV DET
ENSG00000284663	-0.446301	-6.27275	-5.37893	1.15308e-07	3.48319e-07	-5.30078	LIV DET
ENSG00000284669	-0.519674	-3.2785	-4.23281	2.74118e-05	6.22505e-05	-4.19397	LIV DET
ENSG00000284670	-0.151076	-3.47829	-1.14223	0.254002	0.302721	-1.14068	Not DE
ENSG00000284671	-0.149749	-1.48394	-0.876472	0.381198	0.434527	-0.875691	Not DE
ENSG00000284673	-0.350048	-6.2233	-4.30784	1.98558e-05	4.59829e-05	-4.26651	LIV DET
ENSG00000284685	-0.0577438	-1.11943	-0.594098	0.552721	0.602592	-0.593687	Not DE
ENSG00000284686	0.508842	-3.1216	3.75147	0.000196331	0.000399551	3.72369	PM DET
ENSG00000284687	-0.311353	-6.23352	-3.31924	0.00096824	0.00178027	-3.2996	LIV DET
ENSG00000284688	0.156665	-5.43657	1.30065	0.19407	0.23811	1.29863	Not DE
ENSG00000284691	0.621077	0.473855	5.67394	2.86214e-08	9.26618e-08	5.54967	PM DET
ENSG00000284693	-0.691208	-0.350738	-5.81263	1.08549e-08	3.69387e-08	-5.7168	LIV DET
ENSG00000284694	0.28967	-3.2261	1.84555	0.0655404	0.0886771	1.84155	Not DE
ENSG00000284697	-0.138941	-0.522033	-2.16853	0.0305947	0.0440987	-2.1623	LIV DET
ENSG00000284698	-0.692763	-5.12207	-4.76715	2.55326e-06	6.62734e-06	-4.70383	LIV DET
ENSG00000284700	-0.120122	-5.61765	-1.10256	0.27074	0.320435	-1.10136	Not DE
ENSG00000284703	-0.746894	-0.798752	-6.68998	5.89627e-11	2.54622e-10	-6.54634	LIV DET
ENSG00000284705	-0.533277	-2.61353	-2.20767	0.0277988	0.0403568	-2.20011	LIV DET
ENSG00000284707	-0.414808	2.58245	-4.78131	2.65087e-06	6.86648e-06	-4.69617	LIV DET
ENSG00000284713	-1.49788	-0.744432	-7.09796	4.34819e-12	2.05457e-11	-6.92538	LIV DET
ENSG00000284716	-0.39938	-5.76234	-2.79828	0.00537242	0.00879497	-2.78381	LIV DET
ENSG00000284719	-0.407547	-3.88852	-2.62142	0.00906458	0.0143093	-2.60961	LIV DET
ENSG00000284724	-0.604552	-5.77752	-4.50214	8.34728e-06	2.03043e-05	-4.45608	LIV DET
ENSG00000284727	-0.452403	-4.33473	-1.78571	0.0748375	0.100228	-1.78146	Not DE
ENSG00000284728	-0.396038	-5.17562	-2.58875	0.00995651	0.0156198	-2.57734	LIV DET
ENSG00000284731	-0.362263	-5.37473	-2.89707	0.00395422	0.006618	-2.88179	LIV DET
ENSG00000284734	-0.703352	-5.11369	-4.81763	1.91877e-06	5.05762e-06	-4.7618	LIV DET
ENSG00000284735	-0.109949	-5.4562	-0.774928	0.438742	0.491796	-0.774319	Not DE
ENSG00000284738	-0.400709	-2.62481	-1.88951	0.0594138	0.081021	-1.88512	Not DE
ENSG00000284740	-0.693145	-2.09829	-5.60078	3.49955e-08	1.12176e-07	-5.51441	LIV DET
ENSG00000284745	-0.130507	-5.18543	-0.963083	0.335966	0.388364	-0.962167	Not DE
ENSG00000284746	-0.227189	-6.21696	-2.17241	0.0302871	0.0436972	-2.16632	LIV DET
ENSG00000284747	1.6678	-4.25715	8.06519	5.33804e-15	3.14853e-14	7.81868	PM DET
ENSG00000284753	0.178762	-3.36773	1.1702	0.242467	0.29067	1.16884	Not DE
ENSG00000284762	0.40624	1.50181	3.28244	0.00110182	0.00200821	3.26315	PM DET
ENSG00000284770	-0.0895368	3.62492	-3.14896	0.00173703	0.00306987	-3.13186	LIV DET
ENSG00000284772	0.00301934	-0.593981	0.0290405	0.976844	0.980852	0.0290262	Not DE
ENSG00000284776	-0.146349	2.2346	-4.41346	1.35292e-05	3.20055e-05	-4.35137	LIV DET
ENSG00000284800	-0.131484	-3.42303	-0.770557	0.44141	0.494454	-0.769815	Not DE
ENSG00000284820	0.459615	0.295514	3.0726	0.00223674	0.0038866	3.05685	PM DET
ENSG00000284829	-0.247495	-5.56941	-1.23091	0.218927	0.26514	-1.22939	Not DE
ENSG00000284839	-0.0894051	-5.36978	-0.630111	0.528904	0.579881	-0.62968	Not DE
ENSG00000284848	0.643075	-1.44508	4.80653	2.02513e-06	5.32307e-06	4.7509	PM DET
ENSG00000284862	-0.282597	1.58346	-4.45763	1.09767e-05	2.62838e-05	-4.39698	LIV DET
ENSG00000284873	-0.453166	-4.00136	-2.6939	0.0072949	0.0116948	-2.68307	LIV DET
ENSG00000284874	-0.354712	1.95728	-4.88064	1.41731e-06	3.79873e-06	-4.82255	LIV DET
ENSG00000284876	0.468825	-5.04157	2.64204	0.00849567	0.0134727	2.63171	PM DET
ENSG00000284879	-0.154656	2.72786	-4.23316	2.83728e-05	6.43116e-05	-4.18615	LIV DET
ENSG00000284882	0.0444459	-4.18048	0.232999	0.815856	0.843355	0.232879	Not DE
ENSG00000284906	0.0747659	-0.257512	0.728243	0.4668	0.519724	0.727696	Not DE
ENSG00000284922	1.2616	-3.9729	5.75077	1.53214e-08	5.12172e-08	5.65792	PM DET
ENSG00000284930	0.0617304	-5.19171	0.393157	0.694368	0.734605	0.392935	Not DE
ENSG00000284931	-0.0821395	-5.27188	-0.432982	0.665214	0.707826	-0.432726	Not DE
ENSG00000284934	-0.578736	-5.55609	-4.8216	1.88256e-06	4.96437e-06	-4.76564	LIV DET
ENSG00000284946	0.371553	-0.0154918	3.3193	0.000968367	0.0017804	3.29956	PM DET
ENSG00000284948	-0.332453	-5.35864	-2.1773	0.0300136	0.0433463	-2.16991	LIV DET
ENSG00000284952	-0.420493	-5.02859	-1.91707	0.0557919	0.0765013	-1.91266	Not DE
ENSG00000284954	0.225813	-1.73535	2.09979	0.0362401	0.0514427	2.09422	Not DE
ENSG00000284959	0.400997	1.40281	5.85207	1.08144e-08	3.68215e-08	5.71744	PM DET
ENSG00000284964	-0.371674	-6.29721	-5.2866	1.87082e-07	5.54067e-07	-5.21174	LIV DET
ENSG00000284966	0.552371	-1.71646	2.70587	0.00704122	0.01132	2.69489	PM DET
ENSG00000284968	-0.29902	1.07374	-5.78002	1.31066e-08	4.41765e-08	-5.68467	LIV DET
ENSG00000284969	0.944148	-4.20915	5.64298	3.04097e-08	9.81766e-08	5.53906	PM DET
ENSG00000284976	0.15628	-5.70616	0.768791	0.442374	0.495442	0.768191	Not DE
ENSG00000284977	-0.427559	1.70057	-4.66096	4.25981e-06	1.07573e-05	-4.59829	LIV DET
ENSG00000284987	-0.303041	-6.16745	-3.52604	0.000460616	0.00088861	-3.50267	LIV DET
ENSG00000284989	-0.997704	-3.19633	-4.39811	1.40133e-05	3.30814e-05	-4.34365	LIV DET
ENSG00000284999	0.0257954	-5.57987	0.217796	0.827676	0.853801	0.217684	Not DE
ENSG00000285000	0.193983	2.16841	1.96182	0.0503278	0.0696147	1.95717	Not DE
ENSG00000285006	0.107994	-5.09675	0.747811	0.454919	0.507904	0.74724	Not DE
ENSG00000285010	0.0896269	-5.10642	0.641405	0.521548	0.572904	0.640961	Not DE
ENSG00000285035	-0.181378	-5.70474	-1.52567	0.127711	0.163247	-1.52319	Not DE
ENSG00000285042	-0.373473	-5.06165	-2.41557	0.0160633	0.0243326	-2.40748	LIV DET
ENSG00000285043	-0.173475	2.50453	-3.25032	0.0012444	0.00224969	-3.2285	LIV DET
ENSG00000285051	0.0723105	1.67712	0.809183	0.419286	0.472468	0.807661	Not DE
ENSG00000285053	-0.401085	2.26452	-8.60313	2.12917e-16	1.39408e-15	-8.21457	LIV DET
ENSG00000285062	-0.170758	-5.55825	-1.40424	0.160956	0.201188	-1.40187	Not DE
ENSG00000285077	-0.737023	-2.4931	-3.93165	9.63867e-05	0.000204363	-3.89951	LIV DET
ENSG00000285080	-0.362109	-5.8313	-3.55847	0.000408112	0.000794654	-3.53478	LIV DET
ENSG00000285081	-0.0763153	-5.63366	-0.412895	0.679858	0.72119	-0.412658	Not DE
ENSG00000285082	-0.347743	-0.245069	-4.52994	7.38466e-06	1.80855e-05	-4.48229	LIV DET
ENSG00000285085	0.43377	-3.16021	3.27378	0.00114882	0.00208856	3.25129	PM DET
ENSG00000285090	-0.379765	-5.38144	-2.39084	0.017238	0.0259722	-2.38159	LIV DET
ENSG00000285095	-0.206936	-2.51375	-1.24755	0.21277	0.258534	-1.24599	Not DE
ENSG00000285103	-0.93381	-4.07509	-6.30277	6.33151e-10	2.48367e-09	-6.18195	LIV DET
ENSG00000285122	-0.975968	-3.20315	-7.63471	1.12629e-13	6.04712e-13	-7.42518	LIV DET
ENSG00000285128	-0.317075	-5.97487	-3.23552	0.00129399	0.00233151	-3.21731	LIV DET
ENSG00000285130	0.456848	0.971046	5.85689	8.45979e-09	2.91908e-08	5.75903	PM DET
ENSG00000285133	-0.345141	-6.3156	-5.24131	2.36017e-07	6.90569e-07	-5.16847	LIV DET
ENSG00000285144	-0.279798	-5.75109	-2.45448	0.014443	0.0220413	-2.44605	LIV DET
ENSG00000285151	0.199825	-3.05807	1.39647	0.163293	0.203881	1.39408	Not DE
ENSG00000285160	-0.464143	-6.09057	-3.4993	0.000507349	0.000973215	-3.47685	LIV DET
ENSG00000285162	0.129644	-0.760401	0.81959	0.412847	0.466067	0.818894	Not DE
ENSG00000285184	-0.4322	1.40248	-7.79571	3.71503e-14	2.06727e-13	-7.5706	LIV DET
ENSG00000285188	-0.735255	-3.73647	-2.78739	0.00555218	0.00907198	-2.77312	LIV DET
ENSG00000285190	-0.0972523	-3.81106	-0.644944	0.519254	0.570631	-0.644496	Not DE
ENSG00000285210	0.107788	-0.9003	0.953817	0.340628	0.393225	0.952925	Not DE
ENSG00000285215	-0.0706354	-2.70106	-0.583066	0.560162	0.60971	-0.582601	Not DE
ENSG00000285218	-0.166119	-3.10429	-1.12682	0.260541	0.309778	-1.12511	Not DE
ENSG00000285219	-0.210823	1.90486	-5.51978	6.23521e-08	1.94319e-07	-5.41192	LIV DET
ENSG00000285220	-0.586123	-4.3826	-2.9176	0.00368488	0.00619547	-2.90395	LIV DET
ENSG00000285230	-0.76092	-0.207411	-6.47886	2.18008e-10	8.95201e-10	-6.34809	LIV DET
ENSG00000285231	-0.245208	-5.49429	-1.8091	0.0710243	0.0954655	-1.80532	Not DE
ENSG00000285237	-0.233102	-6.15695	-2.88107	0.00413284	0.00689242	-2.86784	LIV DET
ENSG00000285238	0.664415	-1.90606	2.31891	0.0209199	0.0310364	2.30943	PM DET
ENSG00000285245	0.197868	-3.33871	0.828848	0.407666	0.460962	0.828007	Not DE
ENSG00000285253	0.0205875	0.219759	0.296193	0.767203	0.800057	0.296035	Not DE
ENSG00000285257	0.437393	-3.38357	2.93572	0.00349811	0.0059052	2.9202	PM DET
ENSG00000285269	-0.20853	1.07778	-2.48396	0.0134881	0.0206963	-2.47061	LIV DET
ENSG00000285278	-0.465378	-2.14464	-5.86573	8.05695e-09	2.78999e-08	-5.76726	LIV DET
ENSG00000285280	-0.390252	-2.6614	-2.57262	0.0103769	0.016231	-2.56301	LIV DET
ENSG00000285283	1.00267	-4.39071	3.4535	0.000616967	0.00116786	3.42404	PM DET
ENSG00000285292	0.238213	3.37668	5.60025	3.88225e-08	1.23705e-07	5.49613	PM DET
ENSG00000285294	0.921306	-2.39903	4.24472	2.60157e-05	5.92813e-05	4.2058	PM DET
ENSG00000285304	0.915457	-0.598971	4.13969	4.07023e-05	9.04801e-05	4.10346	PM DET
ENSG00000285314	-0.728217	-3.20412	-3.61262	0.000333199	0.000656776	-3.58802	LIV DET
ENSG00000285323	-0.291077	-6.16113	-3.29361	0.00105891	0.00193539	-3.27439	LIV DET
ENSG00000285329	-0.473511	-5.46953	-3.18217	0.00155093	0.00275911	-3.16498	LIV DET
ENSG00000285330	-0.849557	-3.96548	-3.52075	0.000469101	0.000903877	-3.49781	LIV DET
ENSG00000285331	-0.0975116	2.4968	-3.97244	8.43678e-05	0.000180226	-3.93164	LIV DET
ENSG00000285338	1.08453	-4.80623	4.60372	5.24737e-06	1.30984e-05	4.55465	PM DET
ENSG00000285347	-0.662175	-3.64935	-4.69549	3.54619e-06	9.0455e-06	-4.63635	LIV DET
ENSG00000285367	-0.405804	-0.531266	-4.87876	1.51723e-06	4.05245e-06	-4.80895	LIV DET
ENSG00000285373	-0.00806916	-5.47001	-0.0567136	0.954801	0.962604	-0.0566788	Not DE
ENSG00000285382	-0.443549	-0.198184	-4.2776	2.25635e-05	5.18347e-05	-4.23789	LIV DET
ENSG00000285410	0.225083	3.29868	6.69442	6.84824e-11	2.9438e-10	6.52394	PM DET
ENSG00000285417	-0.0619289	-4.97506	-0.435243	0.663604	0.706303	-0.434943	Not DE
ENSG00000285427	-0.918915	-3.11682	-3.43578	0.000639058	0.00120679	-3.41447	LIV DET
ENSG00000285437	-0.221891	4.09704	-3.46532	0.000578553	0.00109971	-3.44147	LIV DET
ENSG00000285444	0.302518	-4.23183	1.48106	0.139338	0.176586	1.47826	Not DE
ENSG00000285446	-0.185323	-5.73539	-1.124	0.261548	0.310852	-1.12274	Not DE
ENSG00000285454	-0.724831	-1.96913	-7.7747	4.30461e-14	2.38257e-13	-7.55144	LIV DET
ENSG00000285458	-0.250867	0.594921	-5.92744	7.05423e-09	2.45918e-08	-5.78963	LIV DET
ENSG00000285505	1.55276	1.14552	4.53206	7.30192e-06	1.78901e-05	4.48469	PM DET
ENSG00000285509	0.208434	0.6552	2.73362	0.00648232	0.0104752	2.72233	PM DET
ENSG00000285517	0.0965857	2.09074	1.26183	0.207587	0.252952	1.26023	Not DE
ENSG00000285522	-0.442984	-6.28048	-6.12497	1.84495e-09	6.89998e-09	-6.0109	LIV DET
ENSG00000285524	-0.377699	-4.89685	-2.18386	0.0295142	0.0426823	-2.17655	LIV DET
ENSG00000285531	-0.325736	-6.16995	-3.24659	0.00124584	0.00225203	-3.22817	LIV DET
ENSG00000285533	-0.46	0.510682	-8.37338	5.96462e-16	3.76924e-15	-8.09004	LIV DET
ENSG00000285534	-0.349029	-3.55629	-1.54776	0.122444	0.157135	-1.5446	Not DE
ENSG00000285535	0.396589	-2.98186	1.65156	0.0993666	0.129878	1.64793	Not DE
ENSG00000285539	-0.214001	-5.89054	-1.98417	0.0477747	0.0663392	-1.97937	Not DE
ENSG00000285542	-0.462103	-0.51839	-3.33637	0.000910889	0.00168222	-3.3167	LIV DET
ENSG00000285543	-0.214094	-4.43	-1.31153	0.190274	0.233881	-1.30977	Not DE
ENSG00000285547	0.0938705	-4.63261	0.466776	0.640899	0.684859	0.466442	Not DE
ENSG00000285550	-0.025049	-3.19987	-0.20596	0.836905	0.861668	-0.205854	Not DE
ENSG00000285551	0.47193	-3.63901	2.56756	0.0105874	0.0165414	2.55603	PM DET
ENSG00000285554	-0.187263	-5.2011	-1.21955	0.223199	0.269629	-1.21807	Not DE
ENSG00000285556	0.0778964	-4.06831	0.58515	0.558739	0.608382	0.584715	Not DE
ENSG00000285561	0.25434	-0.409842	2.32574	0.0204236	0.0303675	2.31847	PM DET
ENSG00000285564	0.35642	1.69692	6.02339	4.44645e-09	1.59023e-08	5.86667	PM DET
ENSG00000285565	1.59562	-2.4922	8.19665	3.10653e-15	1.86932e-14	7.88655	PM DET
ENSG00000285567	-0.0649991	-4.09741	-0.431599	0.666244	0.708589	-0.431309	Not DE
ENSG00000285569	-0.168957	-0.959009	-1.77286	0.0768495	0.102681	-1.76927	Not DE
ENSG00000285571	0.0955174	-4.29926	0.400325	0.689118	0.730113	0.400052	Not DE
ENSG00000285572	-0.563032	-1.89507	-2.82446	0.00496322	0.00817087	-2.80941	LIV DET
ENSG00000285578	-0.109792	-3.29296	-0.312708	0.754654	0.788993	-0.312509	Not DE
ENSG00000285579	0.00889633	-2.92082	0.0614493	0.951026	0.959473	0.061419	Not DE
ENSG00000285581	-0.2427	-5.03024	-0.922275	0.356904	0.409814	-0.92128	Not DE
ENSG00000285584	-0.724464	-3.52624	-4.32605	1.83275e-05	4.26338e-05	-4.28435	LIV DET
ENSG00000285585	-0.348627	-5.45114	-1.84195	0.0661666	0.0894555	-1.83729	Not DE
ENSG00000285586	-0.801238	-3.39923	-5.54016	5.54427e-08	1.73722e-07	-5.43291	LIV DET
ENSG00000285587	-0.477603	-4.79378	-2.49994	0.0127381	0.0196315	-2.49101	LIV DET
ENSG00000285588	0.136529	-4.63401	0.720852	0.471333	0.524092	0.720312	Not DE
ENSG00000285589	-0.110332	1.73636	-2.99933	0.00284068	0.00486108	-2.98447	LIV DET
ENSG00000285590	-0.39656	-5.38037	-3.08749	0.00212855	0.0037134	-3.07168	LIV DET
ENSG00000285596	0.155365	0.707838	1.97353	0.0490059	0.0679111	1.96854	Not DE
ENSG00000285597	-0.354154	-6.05996	-2.72803	0.00659333	0.0106443	-2.71672	LIV DET
ENSG00000285600	0.481242	-0.72288	4.10217	4.7648e-05	0.000104905	4.06687	PM DET
ENSG00000285602	0.186538	-4.17102	0.927033	0.354348	0.407178	0.926189	Not DE
ENSG00000285608	0.0677228	-3.40975	0.313114	0.754345	0.788725	0.312916	Not DE
ENSG00000285610	-0.18797	-4.69476	-1.23587	0.217182	0.263215	-1.23406	Not DE
ENSG00000285612	-0.311603	-4.49635	-1.49528	0.135568	0.172331	-1.4925	Not DE
ENSG00000285614	-0.28062	-5.7354	-2.08622	0.0374577	0.053056	-2.08074	Not DE
ENSG00000285622	-0.296471	-1.83016	-2.975	0.00306877	0.00522083	-2.96076	LIV DET
ENSG00000285624	-0.370038	-5.94427	-3.6304	0.00031164	0.000616744	-3.60543	LIV DET
ENSG00000285625	0.152763	-5.36947	0.864159	0.387907	0.441271	0.86342	Not DE
ENSG00000285628	-0.27419	1.32862	-1.93943	0.0530981	0.0731173	-1.93412	Not DE
ENSG00000285631	0.876785	-3.21476	4.77769	2.32302e-06	6.06475e-06	4.72308	PM DET
ENSG00000285634	-0.403709	0.881589	-4.4878	8.95069e-06	2.17001e-05	-4.44108	LIV DET
ENSG00000285637	-0.0193465	-1.58914	-0.17598	0.86038	0.882276	-0.175891	Not DE
ENSG00000285641	0.0389501	-2.44605	0.190523	0.848975	0.872156	0.190426	Not DE
ENSG00000285644	-0.68622	-5.46657	-3.57062	0.000399982	0.000779934	-3.5401	LIV DET
ENSG00000285646	-0.238323	0.556337	-2.0614	0.0397721	0.0560414	-2.05611	Not DE
ENSG00000285647	-0.0543632	-4.29658	-0.341167	0.733146	0.769849	-0.340944	Not DE
ENSG00000285648	0.0663829	-5.36705	0.506647	0.612672	0.659165	0.506264	Not DE
ENSG00000285655	-0.90452	-3.86005	-5.70452	1.99433e-08	6.57546e-08	-5.61249	LIV DET
ENSG00000285658	-0.210839	-5.64831	-1.48783	0.137579	0.1746	-1.48487	Not DE
ENSG00000285664	0.327375	-3.67484	1.81549	0.0700443	0.0942662	1.81162	Not DE
ENSG00000285667	-0.697426	-2.45421	-2.74451	0.00628223	0.0101732	-2.73267	LIV DET
ENSG00000285668	-0.26417	-4.85513	-1.15565	0.248409	0.296814	-1.15422	Not DE
ENSG00000285669	0.316671	-2.99678	0.971869	0.331577	0.383881	0.970942	Not DE
ENSG00000285673	0.175615	-2.60788	1.10369	0.270388	0.320082	1.10217	Not DE
ENSG00000285679	-0.39062	-1.5318	-2.15553	0.0315892	0.0454082	-2.14957	LIV DET
ENSG00000285680	-0.690372	-1.75419	-4.55651	6.51814e-06	1.60693e-05	-4.50885	LIV DET
ENSG00000285683	-0.476004	-5.40397	-4.02987	6.43495e-05	0.000139453	-3.99627	LIV DET
ENSG00000285684	-0.441751	-4.71615	-1.85152	0.0646752	0.0875847	-1.8475	Not DE
ENSG00000285688	-0.186047	-4.61188	-0.805923	0.420665	0.473844	-0.805269	Not DE
ENSG00000285691	0.83075	-2.58367	5.51817	5.46245e-08	1.71283e-07	5.43556	PM DET
ENSG00000285693	0.292835	-2.23622	1.14244	0.253807	0.3025	1.14115	Not DE
ENSG00000285697	0.117013	-4.24722	0.743273	0.457662	0.510664	0.742703	Not DE
ENSG00000285700	-1.06386	-4.64762	-6.94755	1.14066e-11	5.20668e-11	-6.78753	LIV DET
ENSG00000285702	-0.267215	3.39455	-4.30402	2.04568e-05	4.72548e-05	-4.25985	LIV DET
ENSG00000285706	-0.129255	-5.52526	-0.756004	0.449999	0.502865	-0.755416	Not DE
ENSG00000285708	-0.00923223	0.263906	-0.135633	0.892166	0.909757	-0.135564	Not DE
ENSG00000285712	-0.499297	-4.88753	-2.62573	0.00896885	0.0141693	-2.61324	LIV DET
ENSG00000285713	-0.0273625	-4.6274	-0.159229	0.873553	0.893471	-0.159147	Not DE
ENSG00000285718	-0.184602	-5.44247	-1.3735	0.170202	0.211586	-1.37155	Not DE
ENSG00000285722	0.0835831	-4.4292	0.468094	0.639958	0.684121	0.467757	Not DE
ENSG00000285723	-0.967441	-5.8916	-6.04124	3.29315e-09	1.19466e-08	-5.91627	LIV DET
ENSG00000285724	0.253859	-4.16727	1.73367	0.0835839	0.110911	1.73026	Not DE
ENSG00000285725	-0.703607	-2.63516	-4.12706	4.31719e-05	9.56026e-05	-4.08981	LIV DET
ENSG00000285726	-0.968789	-3.68842	-4.96355	9.45121e-07	2.58493e-06	-4.90273	LIV DET
ENSG00000285727	-0.36164	-5.04865	-2.02045	0.0438669	0.0613261	-2.01536	Not DE
ENSG00000285728	-0.711315	-2.26191	-3.74472	0.000201264	0.000409202	-3.71743	LIV DET
ENSG00000285729	-0.917801	-4.64776	-3.92627	0.000100606	0.000212844	-3.88913	LIV DET
ENSG00000285733	-0.116457	-0.125655	-1.46188	0.144414	0.182443	-1.45955	Not DE
ENSG00000285735	-1.50073	-2.20318	-9.97818	1.0081e-20	8.92174e-20	-9.33519	LIV DET
ENSG00000285737	-0.231414	-1.08048	-2.08038	0.0379894	0.0537458	-2.07497	Not DE
ENSG00000285738	-0.0596163	-3.6113	-0.341574	0.732844	0.769582	-0.341345	Not DE
ENSG00000285739	-0.862706	-3.31562	-5.6949	2.08917e-08	6.87385e-08	-5.60445	LIV DET
ENSG00000285740	-0.816273	-4.93485	-4.42688	1.17074e-05	2.79468e-05	-4.38297	LIV DET
ENSG00000285741	-0.0987866	-4.93922	-0.630655	0.528603	0.579636	-0.63014	Not DE
ENSG00000285744	0.984755	-3.26821	5.84684	1.16022e-08	3.93613e-08	5.70547	PM DET
ENSG00000285749	0.123714	-2.26905	0.615227	0.538684	0.589123	0.614805	Not DE
ENSG00000285751	-0.512481	-5.45236	-2.96263	0.00322948	0.00547752	-2.94501	LIV DET
ENSG00000285755	0.290576	-1.99883	2.29623	0.0220673	0.0326214	2.28921	PM DET
ENSG00000285756	-0.098673	2.46805	-1.16795	0.24345	0.291623	-1.16641	Not DE
ENSG00000285758	0.126882	-4.2488	0.627944	0.530323	0.581141	0.627513	Not DE
ENSG00000285768	-0.663558	-4.37371	-3.9579	8.86303e-05	0.000188756	-3.91978	LIV DET
ENSG00000285769	-0.00578653	-0.572225	-0.056265	0.955153	0.962927	-0.0562366	Not DE
ENSG00000285772	0.114713	-5.57281	0.668068	0.504393	0.556208	0.667594	Not DE
ENSG00000285777	0.90466	-2.0231	3.61521	0.000330125	0.000651014	3.59044	PM DET
ENSG00000285778	-0.541143	-4.00197	-2.7676	0.00585304	0.00952067	-2.7559	LIV DET
ENSG00000285780	-1.03072	-4.96015	-7.69672	7.32185e-14	3.97942e-13	-7.48197	LIV DET
ENSG00000285783	-0.16238	-3.79383	-1.06207	0.288708	0.339446	-1.06096	Not DE
ENSG00000285790	-0.265452	-5.74734	-2.05621	0.0403632	0.0568132	-2.05001	Not DE
ENSG00000285791	0.10751	1.6216	1.68829	0.0919688	0.120965	1.6851	Not DE
ENSG00000285793	-0.0159336	2.68312	-0.455573	0.648924	0.6925	-0.455258	Not DE
ENSG00000285794	-0.411318	-6.30794	-5.87513	7.74605e-09	2.68759e-08	-5.77389	LIV DET
ENSG00000285796	-0.26792	3.17485	-8.52801	4.13446e-16	2.64379e-15	-8.13456	LIV DET
ENSG00000285799	0.366851	-0.583398	2.38632	0.0173818	0.0261731	2.37853	PM DET
ENSG00000285804	0.572397	-4.47401	3.09048	0.00210765	0.00367949	3.07463	PM DET
ENSG00000285805	-0.208509	-5.37189	-1.3277	0.184985	0.228014	-1.32556	Not DE
ENSG00000285815	0.0714598	-1.09855	0.525044	0.599781	0.646984	0.524716	Not DE
ENSG00000285816	0.298855	1.5783	4.86176	1.55175e-06	4.14025e-06	4.80445	PM DET
ENSG00000285825	-0.0645176	-0.234893	-0.797822	0.425346	0.478597	-0.797181	Not DE
ENSG00000285827	-0.302446	1.06774	-2.68758	0.00743559	0.0119051	-2.67668	LIV DET
ENSG00000285829	0.482907	-4.38651	2.37521	0.0179111	0.0268935	2.36745	PM DET
ENSG00000285830	-0.457968	-3.85424	-2.24153	0.0254941	0.0372661	-2.23383	LIV DET
ENSG00000285836	-0.53374	-5.42443	-3.08313	0.00215946	0.00376122	-3.06738	LIV DET
ENSG00000285837	0.211987	-4.3044	0.954297	0.340488	0.393079	0.953201	Not DE
ENSG00000285838	-0.513019	-5.05498	-3.22113	0.00137448	0.00246619	-3.19996	LIV DET
ENSG00000285839	-0.112365	-5.20429	-0.598896	0.549511	0.59947	-0.598494	Not DE
ENSG00000285841	0.346955	-3.85018	1.82884	0.0681385	0.0918897	1.82409	Not DE
ENSG00000285844	-0.106906	-0.620187	-0.912698	0.361832	0.414887	-0.911879	Not DE
ENSG00000285846	0.612981	-4.09711	2.46109	0.0141816	0.0216698	2.45263	PM DET
ENSG00000285847	-0.0800669	0.844114	-1.148	0.251514	0.300159	-1.14668	Not DE
ENSG00000285851	-0.0412412	-5.1174	-0.19531	0.845228	0.868781	-0.19521	Not DE
ENSG00000285852	-0.312082	-4.17611	-1.58783	0.113074	0.146101	-1.58453	Not DE
ENSG00000285853	-0.574996	-4.52995	-2.79874	0.00532671	0.0087249	-2.78658	LIV DET
ENSG00000285854	0.218851	-1.25753	1.99315	0.0467769	0.0650528	1.98832	Not DE
ENSG00000285857	-0.101649	-5.32871	-0.809543	0.418584	0.471816	-0.80888	Not DE
ENSG00000285859	-0.658576	-4.14864	-4.4847	9.03251e-06	2.18914e-05	-4.43913	LIV DET
ENSG00000285867	-0.801785	-4.2245	-4.03117	6.59546e-05	0.000142725	-3.99043	LIV DET
ENSG00000285868	0.0392147	-0.8315	0.316413	0.751819	0.786658	0.316242	Not DE
ENSG00000285872	0.0488173	-5.2012	0.310063	0.756665	0.790822	0.309863	Not DE
ENSG00000285877	-0.12072	-3.02118	-0.700347	0.48403	0.536467	-0.699835	Not DE
ENSG00000285883	0.0142948	-5.71949	0.0760057	0.939444	0.949763	0.0759682	Not DE
ENSG00000285884	1.06465	-3.49901	4.70238	3.31917e-06	8.49232e-06	4.65001	PM DET
ENSG00000285885	-0.119215	-4.33721	-0.760581	0.447259	0.500132	-0.759992	Not DE
ENSG00000285886	-0.479578	-1.85211	-1.99347	0.046763	0.0650395	-1.98844	Not DE
ENSG00000285887	-0.374624	-1.75758	-2.13048	0.0336175	0.0480622	-2.12463	LIV DET
ENSG00000285895	0.170551	-4.50353	0.963423	0.335866	0.388297	0.962365	Not DE
ENSG00000285897	-0.463383	-4.00725	-1.96821	0.0496778	0.0687789	-1.96273	Not DE
ENSG00000285901	0.0129524	0.970865	0.0778467	0.93798	0.948474	0.0778084	Not DE
ENSG00000285906	0.0458992	-5.73978	0.394291	0.693531	0.733833	0.394067	Not DE
ENSG00000285907	0.165503	-4.31636	0.837118	0.402924	0.456234	0.83641	Not DE
ENSG00000285914	0.0476776	-3.57407	0.285779	0.775163	0.807295	0.285628	Not DE
ENSG00000285918	-0.112578	-5.92432	-0.778117	0.436864	0.490016	-0.777499	Not DE
ENSG00000285920	-0.142566	-2.98729	-0.695969	0.486851	0.539335	-0.695326	Not DE
ENSG00000285932	-0.375186	-0.932906	-3.54075	0.000435725	0.000844596	-3.51744	LIV DET
ENSG00000285933	-0.92334	-3.57759	-4.04099	6.15418e-05	0.000133685	-4.00682	LIV DET
ENSG00000285938	0.735391	-3.11178	4.09691	5.20537e-05	0.00011398	4.04621	PM DET
ENSG00000285939	-0.544509	-0.0395497	-6.88776	2.13895e-11	9.55197e-11	-6.69621	LIV DET
ENSG00000285940	-0.619526	1.19926	-7.39022	6.04338e-13	3.05201e-12	-7.1995	LIV DET
ENSG00000285942	0.614382	-3.58144	3.04812	0.00244456	0.00422235	3.03012	PM DET
ENSG00000285943	0.00130846	2.76919	0.034076	0.97283	0.977474	0.0340593	Not DE
ENSG00000285945	0.0519464	-5.36766	0.331798	0.740178	0.776285	0.331618	Not DE
ENSG00000285948	0.306946	-2.1024	2.53551	0.0115259	0.0178944	2.52634	PM DET
ENSG00000285952	0.524395	-2.38313	2.30855	0.0215109	0.0318505	2.29889	PM DET
ENSG00000285953	0.296306	-2.06271	1.6763	0.0942933	0.123785	1.67317	Not DE
ENSG00000285955	-0.0907704	-4.84761	-0.489568	0.624694	0.670231	-0.489209	Not DE
ENSG00000285966	-0.217232	-1.81418	-1.59661	0.110977	0.143656	-1.59382	Not DE
ENSG00000285967	-0.0533921	4.45021	-1.0134	0.311403	0.362743	-1.01228	Not DE
ENSG00000285969	-0.42254	-4.79402	-2.75164	0.00618586	0.0100263	-2.73776	LIV DET
ENSG00000285972	0.340377	-5.07933	1.84703	0.0653259	0.0884103	1.84302	Not DE
ENSG00000285973	-0.546599	-1.74897	-3.97065	8.1998e-05	0.000175513	-3.93848	LIV DET
ENSG00000285976	-0.429385	-3.47159	-1.44631	0.148814	0.187459	-1.44373	Not DE
ENSG00000285978	-0.27358	-3.68155	-1.67963	0.0937731	0.123172	-1.67582	Not DE
ENSG00000285980	0.0840041	-2.86592	0.38064	0.703652	0.743026	0.380396	Not DE
ENSG00000285982	0.406549	-2.37189	1.71621	0.0867344	0.114637	1.71288	Not DE
ENSG00000285987	1.07717	-4.20081	5.94875	5.02823e-09	1.78557e-08	5.84624	PM DET
ENSG00000285990	-0.369098	-5.6116	-2.9603	0.0032476	0.00550616	-2.94327	LIV DET
ENSG00000285991	-0.0428031	-0.289937	-0.399393	0.689775	0.730705	-0.399161	Not DE
ENSG00000285994	0.0371249	-4.16124	0.133109	0.894176	0.911375	0.133022	Not DE
ENSG00000285996	0.103435	-5.65222	0.524853	0.599913	0.647081	0.524525	Not DE
ENSG00000285999	0.617038	-5.22948	2.74337	0.00629599	0.0101933	2.73195	PM DET
ENSG00000286000	0.348406	-2.07146	1.44144	0.150075	0.188914	1.43927	Not DE
ENSG00000286001	-0.183233	-1.2009	-1.35516	0.175969	0.218071	-1.35327	Not DE
ENSG00000286004	-0.774991	-5.24441	-5.29174	1.80252e-07	5.34786e-07	-5.21863	LIV DET
ENSG00000286008	0.555727	-5.52705	3.96574	8.36696e-05	0.000178785	3.93364	PM DET
ENSG00000286009	-0.486885	-4.57667	-2.85955	0.00441802	0.0073355	-2.84666	LIV DET
ENSG00000286011	-0.464146	-3.63365	-3.02155	0.0026411	0.00453942	-3.00669	LIV DET
ENSG00000286015	-0.244782	0.449967	-2.98915	0.00293249	0.00500681	-2.97473	LIV DET
ENSG00000286017	-0.436903	-4.15731	-2.62365	0.00901037	0.0142282	-2.61166	LIV DET
ENSG00000286018	-0.357311	-5.7824	-2.80824	0.00521333	0.00855314	-2.79355	LIV DET
ENSG00000286019	0.170677	3.80619	2.69847	0.00722655	0.0115957	2.68622	PM DET
ENSG00000286021	-0.87398	3.18122	-12.4374	2.215e-30	3.91712e-29	-11.4552	LIV DET
ENSG00000286024	-0.751985	-4.27177	-5.73575	1.67884e-08	5.58235e-08	-5.64221	LIV DET
ENSG00000286025	0.0408922	-4.73454	0.289056	0.772675	0.805066	0.288878	Not DE
ENSG00000286028	-1.2592	-5.46246	-10.4005	4.17571e-23	4.42863e-22	-9.89969	LIV DET
ENSG00000286032	-0.424605	-6.15793	-4.95561	9.87654e-07	2.6949e-06	-4.89408	LIV DET
ENSG00000286033	-0.449069	-5.51005	-3.15838	0.0017001	0.00300972	-3.13816	LIV DET
ENSG00000286037	-0.106707	-5.55779	-0.904515	0.366156	0.419286	-0.903698	Not DE
ENSG00000286039	-1.07323	-3.92359	-5.34927	1.34013e-07	4.02359e-07	-5.27327	LIV DET
ENSG00000286040	-0.257384	-2.62062	-2.40381	0.0165856	0.0250671	-2.39577	LIV DET
ENSG00000286043	0.223436	-5.31846	1.54081	0.123983	0.158941	1.53827	Not DE
ENSG00000286044	0.647547	-4.47017	3.67378	0.000264314	0.000528434	3.64798	PM DET
ENSG00000286052	-0.309736	-4.89818	-1.75861	0.0793787	0.105764	-1.7543	Not DE
ENSG00000286053	-0.336412	-1.83621	-1.71051	0.0877854	0.115914	-1.7072	Not DE
ENSG00000286061	-0.427796	-5.75589	-3.87454	0.000120796	0.000252559	-3.84451	LIV DET
ENSG00000286064	0.187332	-5.68533	1.49345	0.135938	0.172728	1.49109	Not DE
ENSG00000286066	0.129976	-5.62885	0.760733	0.447168	0.500105	0.760144	Not DE
ENSG00000286067	-0.0238025	-4.79968	-0.121903	0.903034	0.919158	-0.121829	Not DE
ENSG00000286069	0.305748	-2.73064	1.83751	0.066716	0.0901336	1.83358	Not DE
ENSG00000286070	0.424294	1.90003	3.86912	0.000123909	0.000258691	3.83826	PM DET
ENSG00000286076	0.18011	-5.72486	1.40331	0.161133	0.201392	1.40127	Not DE
ENSG00000286084	-0.200614	0.434152	-2.4603	0.0142124	0.0217136	-2.45185	LIV DET
ENSG00000286085	-1.30174	-4.44834	-5.56652	4.20626e-08	1.33296e-07	-5.48197	LIV DET
ENSG00000286086	-0.169328	-5.00917	-0.861298	0.389481	0.442828	-0.860559	Not DE
ENSG00000286088	0.664716	-2.84086	3.23766	0.00130022	0.00234166	3.21593	PM DET
ENSG00000286095	-0.417351	-5.3818	-2.85178	0.00454876	0.00753221	-2.83737	LIV DET
ENSG00000286098	0.192408	-1.33695	0.723614	0.469635	0.522375	0.723073	Not DE
ENSG00000286104	0.133997	0.662103	2.35015	0.0191465	0.0286213	2.34267	PM DET
ENSG00000286106	0.267008	-0.515743	1.41271	0.158368	0.198308	1.41058	Not DE
ENSG00000286107	-0.384467	-5.62105	-2.16808	0.0306146	0.0441231	-2.16205	LIV DET
ENSG00000286110	0.00380445	-0.204744	0.033119	0.973593	0.977979	0.0331027	Not DE
ENSG00000286112	0.364125	1.25186	4.62586	5.28284e-06	1.31848e-05	4.55323	PM DET
ENSG00000286113	-0.594565	-4.92682	-3.00682	0.0027708	0.00474907	-2.99208	LIV DET
ENSG00000286117	-1.019	-1.247	-7.93523	1.43604e-14	8.2158e-14	-7.69311	LIV DET
ENSG00000286118	0.349553	-2.79844	1.56402	0.118573	0.15257	1.56079	Not DE
ENSG00000286125	-0.0487196	2.40666	-1.22745	0.220456	0.266754	-1.22532	Not DE
ENSG00000286129	-0.285153	3.24422	-10.8818	3.04168e-24	3.51986e-23	-10.1584	LIV DET
ENSG00000286132	0.556331	0.601926	4.87839	1.43338e-06	3.83902e-06	4.82031	PM DET
ENSG00000286138	-0.758847	-4.0831	-3.11223	0.00198054	0.0034696	-3.09314	LIV DET
ENSG00000286140	0.755398	2.3385	8.18137	2.26013e-15	1.37346e-14	7.92617	PM DET
ENSG00000286141	-0.904153	-4.54317	-5.41688	9.38712e-08	2.87108e-07	-5.33821	LIV DET
ENSG00000286156	-0.229067	5.14506	-8.59891	1.36629e-16	9.09216e-16	-8.26765	LIV DET
ENSG00000286159	-0.619648	-2.87879	-3.72572	0.000221664	0.000448197	-3.69295	LIV DET
ENSG00000286161	-0.43572	-4.39786	-2.63383	0.00870016	0.0137734	-2.62362	LIV DET
ENSG00000286162	-0.3924	-0.597205	-5.04028	6.46837e-07	1.80222e-06	-4.97668	LIV DET
ENSG00000286163	-0.311607	1.95255	-6.6958	6.90004e-11	2.96522e-10	-6.52281	LIV DET
ENSG00000286165	0.329089	-4.90299	2.19442	0.0286571	0.0415426	2.18817	PM DET
ENSG00000286171	-2.0206	-2.32135	-19.4649	4.70106e-63	1.8618e-60	-16.7611	LIV DET
ENSG00000286172	-0.974569	-3.69308	-7.24288	1.98047e-12	9.6068e-12	-7.03585	LIV DET
ENSG00000286176	0.453724	-1.0929	3.77324	0.000180057	0.0003681	3.74547	PM DET
ENSG00000286177	0.534346	-4.56681	2.10634	0.0357775	0.0508508	2.09945	Not DE
ENSG00000286179	-1.2678	-4.62564	-6.27541	8.00571e-10	3.10481e-09	-6.14481	LIV DET
ENSG00000286180	0.0833392	-5.31329	0.733971	0.463377	0.516352	0.733297	Not DE
ENSG00000286181	-0.109915	-5.01631	-0.583128	0.560115	0.609703	-0.58267	Not DE
ENSG00000286187	-0.552485	-3.09582	-3.64334	0.000297523	0.00059063	-3.61745	LIV DET
ENSG00000286190	0.0011835	5.20021	0.036914	0.970572	0.975889	0.0368907	Not DE
ENSG00000286192	0.43228	0.0436168	2.54988	0.0110805	0.0172535	2.54015	PM DET
ENSG00000286193	-0.166722	-1.26537	-1.22689	0.220444	0.26675	-1.22535	Not DE
ENSG00000286198	-1.21386	-3.42928	-4.83377	1.77947e-06	4.71149e-06	-4.77698	LIV DET
ENSG00000286205	-0.20824	-5.40667	-1.22191	0.222456	0.268784	-1.22002	Not DE
ENSG00000286207	0.757997	-3.13685	3.30214	0.00102679	0.00187988	3.28308	PM DET
ENSG00000286214	0.322729	7.4071	6.22744	9.92486e-10	3.81177e-09	6.11061	PM DET
ENSG00000286215	0.0600117	1.13307	0.92889	0.353506	0.406284	0.927811	Not DE
ENSG00000286216	0.353353	-5.52422	2.41435	0.016115	0.0244049	2.4063	PM DET
ENSG00000286217	-0.890102	-2.43724	-9.19204	9.81706e-19	7.55906e-18	-8.83717	LIV DET
ENSG00000286218	-0.175673	-4.93369	-0.901205	0.367997	0.421218	-0.900231	Not DE
ENSG00000286219	0.0688321	4.43309	1.18401	0.237062	0.284741	1.18236	Not DE
ENSG00000286220	2.55707	-4.3676	9.88662	3.37703e-20	2.87702e-19	9.20625	PM DET
ENSG00000286221	-0.246625	-1.00138	-2.79151	0.00544298	0.00890322	-2.77958	LIV DET
ENSG00000286223	-0.573629	-4.92723	-3.59975	0.000349833	0.000687761	-3.5753	LIV DET
ENSG00000286226	0.899544	-3.96723	3.27868	0.00111432	0.00203026	3.25995	PM DET
ENSG00000286230	-0.583973	-5.00766	-2.68515	0.00753242	0.0120486	-2.67234	LIV DET
ENSG00000286231	-0.618144	-4.75858	-2.82095	0.0049749	0.00818741	-2.80865	LIV DET
ENSG00000286232	-0.0510682	-4.55463	-0.2626	0.792965	0.822987	-0.262463	Not DE
ENSG00000286235	0.751527	-0.658793	2.76461	0.00590669	0.00960224	2.75292	PM DET
ENSG00000286237	0.47922	2.94555	7.1392	4.76935e-12	2.24406e-11	6.91228	PM DET
ENSG00000286239	0.12322	-0.70061	1.30181	0.193568	0.237533	1.3001	Not DE
ENSG00000286241	0.173369	-2.00955	1.19057	0.234378	0.281844	1.18916	Not DE
ENSG00000286243	-0.417476	-5.36755	-3.44324	0.000630389	0.00119139	-3.41819	LIV DET
ENSG00000286251	-0.620182	-5.48196	-5.0917	5.00546e-07	1.41146e-06	-5.0261	LIV DET
ENSG00000286260	-0.353151	-5.60304	-2.88653	0.00406037	0.00678095	-2.87343	LIV DET
ENSG00000286263	-0.850554	-4.19136	-3.84709	0.000139011	0.000288695	-3.80992	LIV DET
ENSG00000286264	-0.603146	0.713815	-10.1137	1.99886e-21	1.87309e-20	-9.50508	LIV DET
ENSG00000286268	0.150868	-4.65755	0.788533	0.430751	0.48401	0.787906	Not DE
ENSG00000286269	-0.0403517	-0.929864	-0.225925	0.821352	0.848354	-0.225806	Not DE
ENSG00000286271	0.378186	-3.60555	2.79021	0.00546655	0.00893741	2.77817	PM DET
ENSG00000286279	-0.125467	-2.57126	-0.658639	0.51054	0.562102	-0.657997	Not DE
ENSG00000286281	-0.100874	-4.76142	-0.507942	0.611714	0.658229	-0.507629	Not DE
ENSG00000286282	-0.47059	-0.639412	-3.55753	0.000409289	0.000796689	-3.53402	LIV DET
ENSG00000286283	-0.364313	-5.31621	-2.61644	0.00920182	0.0145092	-2.60446	LIV DET
ENSG00000286285	0.0613186	0.271987	0.448492	0.653989	0.697386	0.448228	Not DE
ENSG00000286286	-0.0527501	-0.779065	-0.699737	0.484414	0.536872	-0.699221	Not DE
ENSG00000286288	-0.171707	2.1208	-3.2387	0.00130274	0.00234573	-3.21538	LIV DET
ENSG00000286289	0.784984	-4.72606	3.72624	0.000216437	0.000438424	3.69902	PM DET
ENSG00000286291	-0.491637	-4.66201	-2.64558	0.00846466	0.0134263	-2.63295	LIV DET
ENSG00000286292	0.0443964	-4.84624	0.250372	0.802423	0.831674	0.250212	Not DE
ENSG00000286293	-0.28552	1.8833	-3.57058	0.000395727	0.000772137	-3.54292	LIV DET
ENSG00000286294	-0.0906298	-4.55353	-0.502198	0.61579	0.661857	-0.501826	Not DE
ENSG00000286306	-0.370182	-5.82263	-3.38124	0.000777207	0.00144885	-3.36079	LIV DET
ENSG00000286310	0.342113	-1.07502	5.42676	8.88649e-08	2.72294e-07	5.34814	PM DET
ENSG00000286311	0.0583422	-5.00521	0.350171	0.726355	0.763598	0.349978	Not DE
ENSG00000286312	-0.280323	-5.73149	-2.1637	0.0309518	0.0445729	-2.15769	LIV DET
ENSG00000286313	-0.169813	-4.73683	-1.11554	0.265145	0.314618	-1.11431	Not DE
ENSG00000286314	-0.328883	-5.90041	-2.03365	0.0425043	0.0595512	-2.02855	Not DE
ENSG00000286315	-0.206386	-5.41106	-1.14662	0.252078	0.300784	-1.14532	Not DE
ENSG00000286318	-1.22389	-1.18439	-8.74854	3.33015e-17	2.31061e-16	-8.43436	LIV DET
ENSG00000286320	-1.37051	-3.60262	-6.99885	9.99556e-12	4.58679e-11	-6.80657	LIV DET
ENSG00000286321	-0.624009	-5.48622	-4.71685	3.09748e-06	7.96029e-06	-4.66425	LIV DET
ENSG00000286326	0.0499234	-4.2382	0.280475	0.779251	0.810935	0.280295	Not DE
ENSG00000286327	0.264079	-0.267007	1.52538	0.127788	0.163338	1.52288	Not DE
ENSG00000286328	-0.582238	-4.74089	-3.5012	0.000514218	0.000985418	-3.47324	LIV DET
ENSG00000286329	-0.604295	-5.14055	-3.46155	0.000592975	0.00112556	-3.43481	LIV DET
ENSG00000286330	-0.851588	1.41314	-12.8333	3.41017e-31	6.38326e-30	-11.6162	LIV DET
ENSG00000286340	-0.434991	-0.32418	-3.30921	0.00100274	0.00183943	-3.28976	LIV DET
ENSG00000286341	0.231271	-4.7357	1.71914	0.0863086	0.114134	1.7152	Not DE
ENSG00000286342	-0.0356715	-0.17336	-0.494406	0.621232	0.666898	-0.494104	Not DE
ENSG00000286348	-0.260955	-1.45088	-1.85228	0.0645635	0.0874453	-1.84827	Not DE
ENSG00000286349	-0.430362	-3.12987	-2.98215	0.00299948	0.00511161	-2.96779	LIV DET
ENSG00000286351	-0.242603	-5.95444	-2.36999	0.0181604	0.0272434	-2.36233	LIV DET
ENSG00000286353	-0.243455	-0.297354	-3.01685	0.00268242	0.00460598	-3.00197	LIV DET
ENSG00000286355	-0.0841112	-2.08829	-0.573518	0.566551	0.615706	-0.573139	Not DE
ENSG00000286358	-0.171836	-4.87741	-0.843304	0.399541	0.452898	-0.842441	Not DE
ENSG00000286362	-0.488952	-5.60836	-3.16275	0.00165596	0.00293539	-3.14586	LIV DET
ENSG00000286364	-0.2298	-4.64466	-0.971981	0.33164	0.383919	-0.970816	Not DE
ENSG00000286366	-0.412497	-5.29559	-2.07403	0.0385798	0.0545146	-2.06864	Not DE
ENSG00000286369	-0.19819	-2.43093	-1.63655	0.102349	0.133486	-1.63357	Not DE
ENSG00000286373	0.0669476	-2.91995	0.33035	0.741302	0.777248	0.33013	Not DE
ENSG00000286376	0.0997768	-4.88708	0.539357	0.589879	0.637605	0.539012	Not DE
ENSG00000286377	0.620626	-3.35843	3.40638	0.000710282	0.00133218	3.38558	PM DET
ENSG00000286378	-0.004652	-1.22508	-0.0264171	0.978935	0.98246	-0.0264041	Not DE
ENSG00000286379	0.0579414	-1.83223	0.34561	0.729803	0.766795	0.345388	Not DE
ENSG00000286381	-0.380996	-0.814539	-1.84054	0.066796	0.0902375	-1.83304	Not DE
ENSG00000286383	-0.448988	-4.41508	-2.71194	0.00691692	0.0111297	-2.70082	LIV DET
ENSG00000286387	0.00390682	-5.25345	0.021824	0.982597	0.985346	0.0218132	Not DE
ENSG00000286388	-1.36225	-2.7865	-5.72577	2.16535e-08	7.10741e-08	-5.59824	LIV DET
ENSG00000286389	0.1349	-3.63536	0.513133	0.608129	0.654792	0.512747	Not DE
ENSG00000286390	-0.623465	-5.23446	-3.2762	0.0011318	0.00205961	-3.25553	LIV DET
ENSG00000286391	-0.46952	-2.34769	-3.57697	0.000380731	0.000744614	-3.55309	LIV DET
ENSG00000286394	0.0710085	-5.02091	0.484466	0.628264	0.673317	0.484172	Not DE
ENSG00000286398	-0.366686	-6.18123	-4.28137	2.22413e-05	5.11413e-05	-4.24111	LIV DET
ENSG00000286400	-0.18517	-3.66287	-1.25301	0.210776	0.25638	-1.25144	Not DE
ENSG00000286402	0.0312572	1.29755	0.606564	0.54448	0.594684	0.606053	Not DE
ENSG00000286403	-0.947896	1.80596	-12.2572	1.7761e-29	2.97323e-28	-11.2734	LIV DET
ENSG00000286404	-0.960555	-5.25245	-5.91427	6.14736e-09	2.15627e-08	-5.8127	LIV DET
ENSG00000286406	-0.522148	0.262572	-3.32488	0.000963214	0.00177197	-3.30106	LIV DET
ENSG00000286407	-0.47709	-5.32049	-3.72123	0.000220331	0.000445651	-3.69449	LIV DET
ENSG00000286408	-0.45542	-0.18734	-9.35626	2.61274e-19	2.0832e-18	-8.98393	LIV DET
ENSG00000286409	-0.37082	-5.13763	-1.98557	0.0477058	0.0662498	-1.97998	Not DE
ENSG00000286415	0.0710906	-2.8202	0.290361	0.771687	0.80418	0.290169	Not DE
ENSG00000286416	0.0993486	-5.11515	0.432227	0.665761	0.708308	0.431973	Not DE
ENSG00000286418	0.530094	-4.63656	2.52008	0.0120383	0.0186399	2.51102	PM DET
ENSG00000286427	-0.969703	-3.75131	-4.72757	3.22389e-06	8.26541e-06	-4.65601	LIV DET
ENSG00000286428	-0.0631641	-5.15366	-0.339823	0.734131	0.770722	-0.339636	Not DE
ENSG00000286431	-0.127687	-4.25578	-0.622122	0.534143	0.584816	-0.621694	Not DE
ENSG00000286438	-0.68346	-3.05314	-2.95381	0.00333022	0.00563949	-2.93549	LIV DET
ENSG00000286439	0.203478	-2.06961	1.63586	0.102488	0.133639	1.63291	Not DE
ENSG00000286444	-0.84101	-3.82433	-6.87268	2.60473e-11	1.15532e-10	-6.66734	LIV DET
ENSG00000286445	-0.860358	-2.77435	-4.83071	1.80295e-06	4.76905e-06	-4.77434	LIV DET
ENSG00000286446	0.347615	-2.75303	2.78981	0.00547118	0.00894449	2.7779	PM DET
ENSG00000286447	-0.817253	-2.1687	-4.34963	1.64991e-05	3.86284e-05	-4.30766	LIV DET
ENSG00000286456	-0.306437	-4.40993	-2.01622	0.0443983	0.0620082	-2.01031	Not DE
ENSG00000286460	-0.315936	-5.29771	-1.53772	0.124739	0.159821	-1.53518	Not DE
ENSG00000286461	0.12067	-2.92152	0.834734	0.404392	0.457638	0.833803	Not DE
ENSG00000286462	-0.15204	-4.76858	-0.989054	0.323187	0.375047	-0.98793	Not DE
ENSG00000286468	-0.167422	-4.68046	-0.946872	0.34425	0.396828	-0.945802	Not DE
ENSG00000286470	-0.616792	-4.48388	-3.74358	0.000206351	0.000419066	-3.71111	LIV DET
ENSG00000286472	-0.254713	-2.36729	-1.50873	0.131991	0.168203	-1.5063	Not DE
ENSG00000286473	-0.276634	-1.63552	-1.79794	0.072787	0.0976778	-1.79416	Not DE
ENSG00000286474	-0.216652	-3.7229	-0.922251	0.356904	0.409814	-0.92128	Not DE
ENSG00000286480	0.357558	-4.71514	1.88015	0.0607953	0.0827625	1.87498	Not DE
ENSG00000286481	-0.578337	-1.89889	-4.0381	6.2173e-05	0.000134979	-4.00441	LIV DET
ENSG00000286482	-0.419726	0.971282	-10.3593	3.50899e-22	3.48227e-21	-9.68451	LIV DET
ENSG00000286485	0.193454	-2.79316	1.27623	0.202593	0.247457	1.2742	Not DE
ENSG00000286487	-0.0596865	-3.58342	-0.48246	0.629722	0.674712	-0.482118	Not DE
ENSG00000286491	-0.987659	-3.57692	-7.33859	8.64277e-13	4.30979e-12	-7.15056	LIV DET
ENSG00000286492	-0.365083	-6.14707	-4.47984	9.24502e-06	2.23776e-05	-4.43412	LIV DET
ENSG00000286494	-0.439397	-4.71187	-2.63246	0.00878412	0.013895	-2.62034	LIV DET
ENSG00000286496	-0.0972434	-4.1688	-0.427588	0.669132	0.711039	-0.42734	Not DE
ENSG00000286498	-0.44695	-4.49011	-2.58494	0.0100176	0.0157107	-2.57522	LIV DET
ENSG00000286501	-0.211469	-3.97873	-0.968542	0.333235	0.385563	-0.967618	Not DE
ENSG00000286502	-0.354362	-0.783566	-3.50667	0.000493805	0.000948968	-3.48409	LIV DET
ENSG00000286504	-0.104744	-2.00734	-0.468119	0.639899	0.684106	-0.46784	Not DE
ENSG00000286508	-0.460782	-6.17574	-5.92904	5.69108e-09	2.00557e-08	-5.82559	LIV DET
ENSG00000286510	-0.584363	-5.42295	-4.09646	4.87884e-05	0.000107306	-4.06136	LIV DET
ENSG00000286511	0.526286	-4.83818	2.11802	0.0346581	0.0494254	2.11233	PM DET
ENSG00000286515	-0.173424	-5.73189	-1.31999	0.187432	0.230699	-1.31821	Not DE
ENSG00000286520	-0.562224	-2.96859	-2.54775	0.0112062	0.0174313	-2.5362	LIV DET
ENSG00000286522	0.241751	-2.53203	1.98413	0.0478955	0.0664856	1.97829	Not DE
ENSG00000286523	-0.153491	0.292197	-1.97374	0.0489593	0.0678589	-1.96895	Not DE
ENSG00000286525	-0.212421	-1.36556	-1.10939	0.267839	0.317427	-1.10805	Not DE
ENSG00000286527	-0.320909	-3.45977	-2.81718	0.00505992	0.00831778	-2.80319	LIV DET
ENSG00000286532	-0.16436	0.180231	-3.43079	0.000669457	0.00125953	-3.40179	LIV DET
ENSG00000286535	-0.208301	-3.99245	-0.795836	0.426573	0.479835	-0.795069	Not DE
ENSG00000286536	-0.24873	-3.85968	-1.06765	0.286293	0.336923	-1.06629	Not DE
ENSG00000286540	-0.29129	-4.56296	-2.08449	0.0376123	0.0532499	-2.07905	Not DE
ENSG00000286541	-0.861841	-4.69074	-4.96352	9.50994e-07	2.60005e-06	-4.90152	LIV DET
ENSG00000286542	-0.141505	-3.27865	-0.718658	0.472684	0.525323	-0.718118	Not DE
ENSG00000286544	-0.0786381	-1.56545	-0.610621	0.541722	0.591951	-0.610211	Not DE
ENSG00000286545	-0.689594	-4.15993	-3.49665	0.000512318	0.000982181	-3.47423	LIV DET
ENSG00000286548	-0.845478	-2.43102	-4.83543	1.76405e-06	4.67232e-06	-4.77873	LIV DET
ENSG00000286549	-0.13446	-4.7243	-0.731063	0.46514	0.518144	-0.73041	Not DE
ENSG00000286551	0.106029	-4.76753	0.460669	0.645234	0.68883	0.460394	Not DE
ENSG00000286553	-0.677256	-5.11951	-5.44988	8.52701e-08	2.61652e-07	-5.35561	LIV DET
ENSG00000286558	0.489639	-5.07228	2.15628	0.0316343	0.0454622	2.149	PM DET
ENSG00000286565	0.421069	-3.93892	1.98673	0.04749	0.0659683	1.9819	Not DE
ENSG00000286569	-0.540765	-4.5113	-2.69285	0.00731785	0.0117278	-2.68202	LIV DET
ENSG00000286573	0.451122	-4.76606	2.81669	0.0050757	0.00834052	2.80219	PM DET
ENSG00000286575	-0.109122	-5.38674	-0.712763	0.476401	0.529024	-0.712102	Not DE
ENSG00000286576	-0.424989	-5.82096	-3.80476	0.000162123	0.000333543	-3.77173	LIV DET
ENSG00000286577	-0.642544	-4.72078	-3.70515	0.000234487	0.000472634	-3.67863	LIV DET
ENSG00000286580	0.0881048	-5.02068	0.587042	0.557437	0.607161	0.586653	Not DE
ENSG00000286585	-0.77559	-0.825773	-4.13677	4.1282e-05	9.17145e-05	-4.10018	LIV DET
ENSG00000286587	-0.297187	-5.92839	-2.67781	0.00770793	0.0123103	-2.6646	LIV DET
ENSG00000286591	-0.303871	-3.24149	-2.04824	0.041164	0.0578456	-2.04187	Not DE
ENSG00000286592	0.0811923	0.578558	1.20845	0.227443	0.274348	1.20697	Not DE
ENSG00000286593	-0.971976	-3.89856	-4.73743	2.99413e-06	7.70589e-06	-4.67122	LIV DET
ENSG00000286602	1.12954	-2.53576	3.98426	8.07809e-05	0.000173043	3.94207	PM DET
ENSG00000286605	0.107508	-2.85653	0.806562	0.420373	0.473534	0.805774	Not DE
ENSG00000286608	-0.826497	-4.12426	-5.85374	8.64915e-09	2.98168e-08	-5.75529	LIV DET
ENSG00000286610	-0.349423	-6.02591	-2.58947	0.0098873	0.0155193	-2.57975	LIV DET
ENSG00000286615	-0.189322	-0.361706	-1.99519	0.0465686	0.064784	-1.9902	Not DE
ENSG00000286616	-0.030808	-5.46613	-0.166246	0.86803	0.889	-0.166162	Not DE
ENSG00000286617	-0.130253	-5.19521	-0.939768	0.347781	0.400439	-0.938901	Not DE
ENSG00000286619	-0.203227	1.04209	-1.14399	0.253163	0.3019	-1.1427	Not DE
ENSG00000286620	-0.0651656	-3.39289	-0.576421	0.564628	0.613905	-0.575981	Not DE
ENSG00000286622	-0.721453	-4.92864	-4.29165	2.12284e-05	4.89321e-05	-4.25156	LIV DET
ENSG00000286623	-0.0379753	-0.890715	-0.69335	0.48853	0.541036	-0.692649	Not DE
ENSG00000286625	0.0798324	-4.06869	0.443326	0.657748	0.700823	0.443024	Not DE
ENSG00000286626	-1.05865	-3.00041	-5.71323	1.89594e-08	6.26755e-08	-5.62124	LIV DET
ENSG00000286630	-0.0888066	-4.12617	-0.711113	0.477418	0.529997	-0.710461	Not DE
ENSG00000286632	-0.0211857	-5.03949	-0.123291	0.901936	0.918227	-0.123216	Not DE
ENSG00000286634	0.824939	-2.61798	3.65959	0.000279077	0.000556324	3.63399	PM DET
ENSG00000286635	-0.309371	-4.79512	-1.13118	0.258662	0.30775	-1.12956	Not DE
ENSG00000286637	-0.578589	-4.03772	-4.05619	5.93214e-05	0.000129132	-4.01549	LIV DET
ENSG00000286638	-0.817705	-2.40625	-9.21812	8.29515e-19	6.4184e-18	-8.85598	LIV DET
ENSG00000286644	0.00132901	-5.53648	0.00950121	0.992423	0.993215	0.00949655	Not DE
ENSG00000286645	-0.0451759	-4.60421	-0.29563	0.767654	0.800416	-0.295445	Not DE
ENSG00000286646	-0.926476	-3.11646	-5.61093	3.31343e-08	1.06561e-07	-5.52401	LIV DET
ENSG00000286647	0.154805	-1.2387	1.02386	0.306385	0.357604	1.02284	Not DE
ENSG00000286649	-0.240199	-3.48791	-1.49254	0.136327	0.173171	-1.48961	Not DE
ENSG00000286650	-0.548254	-1.73926	-8.37577	5.54443e-16	3.51182e-15	-8.09893	LIV DET
ENSG00000286653	0.341836	-3.35945	1.16712	0.243824	0.291978	1.16548	Not DE
ENSG00000286654	0.363965	-4.79633	2.04513	0.0413609	0.0581006	2.03989	Not DE
ENSG00000286658	-0.417556	-0.653625	-3.6084	0.000340521	0.000670418	-3.58235	LIV DET
ENSG00000286659	-0.689291	-2.69398	-7.49662	2.94145e-13	1.52798e-12	-7.29705	LIV DET
ENSG00000286662	-0.326148	-0.430939	-2.81062	0.00513854	0.00843872	-2.79822	LIV DET
ENSG00000286663	0.908797	-4.21224	4.45495	1.03354e-05	2.48392e-05	4.41003	PM DET
ENSG00000286664	-0.365394	-3.33656	-2.47582	0.0136772	0.020964	-2.46563	LIV DET
ENSG00000286666	-0.0633633	-4.20538	-0.283109	0.777208	0.809117	-0.282959	Not DE
ENSG00000286667	0.236515	-1.00369	2.12276	0.0344345	0.0491415	2.11495	PM DET
ENSG00000286669	-0.981103	-2.81416	-11.3009	1.4143e-26	1.92947e-25	-10.6695	LIV DET
ENSG00000286670	-0.388913	-5.67272	-2.92842	0.00355996	0.00600086	-2.91473	LIV DET
ENSG00000286671	-0.0700258	-3.76377	-0.282597	0.777662	0.809533	-0.282368	Not DE
ENSG00000286672	-0.155578	-4.84575	-1.1214	0.26275	0.312145	-1.11992	Not DE
ENSG00000286675	-0.180833	-1.19023	-1.38809	0.165717	0.20653	-1.3861	Not DE
ENSG00000286677	-0.0545302	-5.03944	-0.348187	0.727844	0.764949	-0.347995	Not DE
ENSG00000286681	-0.354293	-4.03705	-1.2053	0.228751	0.275715	-1.20358	Not DE
ENSG00000286682	0.0792914	-5.60786	0.518117	0.604602	0.651577	0.517794	Not DE
ENSG00000286684	-0.817542	-4.61957	-6.79446	3.69192e-11	1.61798e-10	-6.61594	LIV DET
ENSG00000286685	-0.719274	-1.1793	-4.45998	1.00906e-05	2.42896e-05	-4.41522	LIV DET
ENSG00000286689	-0.70159	-3.69137	-2.85727	0.00447789	0.00742712	-2.84237	LIV DET
ENSG00000286690	0.249564	-5.00511	1.68427	0.092935	0.122129	1.68011	Not DE
ENSG00000286691	0.140052	-4.56732	0.81009	0.418273	0.471509	0.809421	Not DE
ENSG00000286692	-0.445062	-5.29012	-3.67868	0.000263564	0.000527075	-3.64871	LIV DET
ENSG00000286695	0.379806	-1.25174	2.77624	0.00570132	0.00929197	2.76448	PM DET
ENSG00000286705	0.34963	-1.4874	2.12362	0.0341838	0.0488184	2.1179	PM DET
ENSG00000286710	0.624601	-4.7252	3.16143	0.00166363	0.00294846	3.14451	PM DET
ENSG00000286712	1.45566	-4.14354	7.36973	9.17076e-13	4.56475e-12	7.14241	PM DET
ENSG00000286716	-0.0765623	-3.78114	-0.477078	0.633545	0.67818	-0.476744	Not DE
ENSG00000286718	-0.689012	-4.56435	-5.18654	3.25824e-07	9.38198e-07	-5.10786	LIV DET
ENSG00000286720	-0.119941	-4.07028	-0.685644	0.493322	0.54546	-0.685034	Not DE
ENSG00000286721	-0.640465	-5.52263	-2.97162	0.00310242	0.0052736	-2.9574	LIV DET
ENSG00000286722	0.507754	-4.69887	3.08357	0.00218192	0.00379747	3.06428	PM DET
ENSG00000286723	-0.325771	-5.9403	-2.3843	0.017477	0.0263033	-2.37652	LIV DET
ENSG00000286724	0.164378	0.305311	2.08556	0.0375267	0.0531438	2.07999	Not DE
ENSG00000286729	-0.420799	-4.61306	-3.04701	0.00245314	0.00423645	-3.02906	LIV DET
ENSG00000286732	-0.283308	-5.07103	-1.74823	0.0811275	0.107932	-1.74418	Not DE
ENSG00000286733	-0.150731	-4.23703	-0.677967	0.498136	0.549975	-0.677425	Not DE
ENSG00000286736	0.530553	-2.79892	3.1593	0.00167531	0.00296805	3.14247	PM DET
ENSG00000286738	-0.210762	-5.41488	-1.1911	0.23417	0.281627	-1.18968	Not DE
ENSG00000286739	-0.391245	-5.51543	-3.23031	0.00131655	0.00236931	-3.21235	LIV DET
ENSG00000286742	-0.0363047	-4.92041	-0.2246	0.822381	0.849181	-0.224484	Not DE
ENSG00000286743	0.0880907	-4.60138	0.584018	0.559467	0.609042	0.583633	Not DE
ENSG00000286746	-0.506334	-2.79589	-3.04434	0.00245363	0.00423705	-3.029	LIV DET
ENSG00000286747	-0.4875	-0.726192	-9.15181	1.3776e-18	1.05293e-17	-8.79923	LIV DET
ENSG00000286749	0.370687	0.840262	3.05512	0.00241732	0.00417898	3.0335	PM DET
ENSG00000286751	-0.557487	-3.91616	-3.11617	0.00194974	0.00341888	-3.09778	LIV DET
ENSG00000286752	-0.036557	-5.27464	-0.238516	0.811609	0.83976	-0.238351	Not DE
ENSG00000286753	0.225502	-0.0171256	3.48004	0.000544312	0.00104014	3.45795	PM DET
ENSG00000286754	-0.439185	-5.8128	-3.55558	0.000412285	0.00080195	-3.53209	LIV DET
ENSG00000286755	-0.803608	-3.098	-3.94566	9.10815e-05	0.000193702	-3.9132	LIV DET
ENSG00000286756	-0.87517	-5.38859	-4.11585	4.61599e-05	0.00010186	-4.07427	LIV DET
ENSG00000286757	-0.18141	-0.689334	-1.33663	0.181952	0.224662	-1.33477	Not DE
ENSG00000286758	-0.118936	-4.16445	-0.615641	0.538407	0.588842	-0.615223	Not DE
ENSG00000286759	-0.331879	-4.51764	-1.99121	0.0470794	0.0654523	-1.98559	Not DE
ENSG00000286760	-0.671299	0.956307	-8.83944	1.57161e-17	1.11199e-16	-8.52175	LIV DET
ENSG00000286765	-0.520971	-5.43025	-4.22062	2.8862e-05	6.53712e-05	-4.18226	LIV DET
ENSG00000286766	-0.0868031	-4.62393	-0.53523	0.592729	0.640491	-0.534885	Not DE
ENSG00000286771	0.185477	-3.69674	1.25787	0.209018	0.254469	1.25627	Not DE
ENSG00000286775	-1.45783	-5.49487	-11.2655	4.73604e-26	6.23033e-25	-10.5566	LIV DET
ENSG00000286776	0.069073	-3.3767	0.598016	0.550133	0.600053	0.597561	Not DE
ENSG00000286778	-0.335571	-3.65157	-2.09663	0.0366255	0.0519555	-2.08991	Not DE
ENSG00000286779	-0.903555	-5.12891	-6.88937	2.03835e-11	9.11352e-11	-6.70325	LIV DET
ENSG00000286780	-1.22946	-3.61785	-5.59963	3.95081e-08	1.25783e-07	-5.49304	LIV DET
ENSG00000286781	0.302703	-4.96825	2.01177	0.0447701	0.0624813	2.00681	Not DE
ENSG00000286782	0.38536	-2.00223	1.77072	0.0772076	0.103132	1.76712	Not DE
ENSG00000286785	-0.234838	-2.30045	-1.11629	0.264842	0.314332	-1.11502	Not DE
ENSG00000286786	-0.76056	-4.16986	-2.0166	0.04436	0.0619608	-2.01067	Not DE
ENSG00000286787	-0.377148	0.0538923	-4.38825	1.39058e-05	3.28403e-05	-4.34534	LIV DET
ENSG00000286788	-0.221446	-3.38379	-0.968303	0.333464	0.385754	-0.967159	Not DE
ENSG00000286794	-0.249312	-1.89014	-2.99157	0.00290997	0.00497005	-2.97709	LIV DET
ENSG00000286796	-1.05821	-3.00227	-6.67919	6.44009e-11	2.7739e-10	-6.53315	LIV DET
ENSG00000286797	-0.751338	-4.23857	-3.70692	0.000237519	0.000478104	-3.67535	LIV DET
ENSG00000286805	-0.0141666	-4.61088	-0.0792574	0.936865	0.947505	-0.0792104	Not DE
ENSG00000286810	-0.233493	-5.19857	-1.67158	0.095371	0.125117	-1.66772	Not DE
ENSG00000286813	-0.126203	-5.63266	-0.633777	0.52651	0.577509	-0.633342	Not DE
ENSG00000286815	-0.0356707	-5.24785	-0.249122	0.803385	0.832424	-0.248969	Not DE
ENSG00000286817	-0.300869	0.325141	-7.04491	8.25593e-12	3.81772e-11	-6.83403	LIV DET
ENSG00000286818	-0.970536	-2.78502	-5.7725	1.66189e-08	5.53089e-08	-5.64395	LIV DET
ENSG00000286819	0.259645	-4.01778	1.60143	0.1099	0.142428	1.59864	Not DE
ENSG00000286823	-0.327255	-5.27488	-2.33569	0.0199575	0.0297249	-2.32715	LIV DET
ENSG00000286824	-0.0715367	-5.15188	-0.487577	0.626105	0.671457	-0.487217	Not DE
ENSG00000286827	0.245522	-3.17627	1.40472	0.160715	0.200946	1.40267	Not DE
ENSG00000286828	0.0140502	-5.15565	0.0690699	0.944961	0.954442	0.0690358	Not DE
ENSG00000286830	0.0227116	-3.42169	0.144347	0.885295	0.903761	0.14426	Not DE
ENSG00000286833	-0.137361	-1.31933	-0.67805	0.498107	0.549962	-0.677471	Not DE
ENSG00000286835	-1.11043	-2.48706	-4.74661	2.69526e-06	6.97186e-06	-4.69277	LIV DET
ENSG00000286836	0.102339	-3.01437	0.78368	0.433594	0.48686	0.783056	Not DE
ENSG00000286838	-0.334181	-4.47097	-2.2403	0.025641	0.0374608	-2.23161	LIV DET
ENSG00000286839	0.525839	-3.80283	2.60402	0.00953226	0.0149996	2.59235	PM DET
ENSG00000286840	0.0498882	-5.58927	0.391749	0.695408	0.735637	0.391527	Not DE
ENSG00000286841	-0.0196146	-5.49428	-0.152037	0.87923	0.898483	-0.151946	Not DE
ENSG00000286846	-0.199006	-0.729157	-0.769766	0.441795	0.494868	-0.769165	Not DE
ENSG00000286847	-0.923969	-4.13612	-4.46463	1.03831e-05	2.49338e-05	-4.40904	LIV DET
ENSG00000286854	0.0170415	-1.17164	0.243738	0.807534	0.836233	0.243609	Not DE
ENSG00000286856	-0.626804	-5.53866	-4.46705	9.7765e-06	2.35958e-05	-4.42206	LIV DET
ENSG00000286861	0.696428	-3.87321	2.97472	0.00307155	0.00522467	2.96049	PM DET
ENSG00000286863	-0.280082	1.84598	-5.67495	2.63476e-08	8.5678e-08	-5.56412	LIV DET
ENSG00000286870	-0.757778	-2.52194	-4.57151	6.68704e-06	1.64493e-05	-4.50341	LIV DET
ENSG00000286871	-0.130704	-4.90339	-0.759024	0.448191	0.501025	-0.758435	Not DE
ENSG00000286872	-1.41516	-3.57049	-5.23107	2.46562e-07	7.19533e-07	-5.16029	LIV DET
ENSG00000286873	-0.598821	-1.55014	-4.15172	3.87799e-05	8.64299e-05	-4.11463	LIV DET
ENSG00000286874	-0.408231	-2.69483	-4.60196	5.29509e-06	1.3212e-05	-4.55274	LIV DET
ENSG00000286876	0.498403	-3.09183	3.55956	0.000411911	0.000801326	3.53233	PM DET
ENSG00000286878	0.280174	-2.15857	1.30422	0.192842	0.236748	1.30222	Not DE
ENSG00000286881	-0.28374	-6.09803	-2.89455	0.00396184	0.00662853	-2.88118	LIV DET
ENSG00000286885	-0.915459	-0.827556	-7.58178	1.6228e-13	8.61608e-13	-7.37668	LIV DET
ENSG00000286888	-0.57883	-3.86238	-2.66782	0.00793109	0.012635	-2.65499	LIV DET
ENSG00000286891	0.404896	-0.735101	3.5008	0.000504802	0.000968698	3.4782	PM DET
ENSG00000286895	0.181808	-2.73049	1.43319	0.152428	0.191579	1.43101	Not DE
ENSG00000286896	0.39996	-3.51649	2.23441	0.0260528	0.0380145	2.22542	PM DET
ENSG00000286900	0.713152	-4.85087	3.87667	0.000119896	0.000250816	3.84634	PM DET
ENSG00000286901	-0.141269	-5.99912	-1.40196	0.161539	0.201867	-1.39991	Not DE
ENSG00000286902	-0.253514	-4.28315	-1.77173	0.0770386	0.102924	-1.76813	Not DE
ENSG00000286905	-0.141872	-0.623204	-1.5738	0.116167	0.149744	-1.57107	Not DE
ENSG00000286908	-0.639368	-5.05386	-3.77273	0.000180538	0.000368919	-3.7448	LIV DET
ENSG00000286909	0.436681	-3.681	2.10704	0.035709	0.0507631	2.10023	Not DE
ENSG00000286912	-0.131308	-0.474526	-1.02741	0.304714	0.355957	-1.02638	Not DE
ENSG00000286913	-0.398195	-3.56612	-2.70529	0.00705655	0.0113423	-2.69416	LIV DET
ENSG00000286922	-1.1452	-2.98958	-7.78892	5.09813e-14	2.80528e-13	-7.52938	LIV DET
ENSG00000286923	-0.779076	-3.64247	-5.00711	8.22572e-07	2.26644e-06	-4.92993	LIV DET
ENSG00000286924	0.814172	-3.67186	4.53981	7.03559e-06	1.72714e-05	4.49261	PM DET
ENSG00000286931	-0.13255	-1.79582	-1.19338	0.233276	0.280653	-1.19196	Not DE
ENSG00000286932	-0.177319	-4.78035	-1.06979	0.285222	0.335832	-1.06866	Not DE
ENSG00000286934	-0.0790983	-1.271	-0.31488	0.753035	0.787602	-0.31464	Not DE
ENSG00000286938	-0.137509	-4.73703	-0.711519	0.477089	0.52969	-0.710992	Not DE
ENSG00000286939	-0.138504	-1.78361	-1.03758	0.300098	0.35126	-1.03622	Not DE
ENSG00000286940	0.264382	-5.30342	1.41964	0.15633	0.195959	1.41752	Not DE
ENSG00000286943	-0.0574533	-4.14534	-0.270821	0.78666	0.817487	-0.27065	Not DE
ENSG00000286945	-0.133138	-2.1393	-0.419373	0.675153	0.716905	-0.419087	Not DE
ENSG00000286946	-0.346904	-3.82267	-2.0261	0.0433643	0.0606629	-2.02018	Not DE
ENSG00000286948	0.667788	-4.05185	2.72181	0.00676074	0.010893	2.70841	PM DET
ENSG00000286950	-0.926599	-4.17221	-7.38255	6.40129e-13	3.22626e-12	-7.19165	LIV DET
ENSG00000286954	-0.500994	-0.925891	-2.66022	0.0080617	0.0128304	-2.64947	LIV DET
ENSG00000286956	-0.594105	-3.83949	-3.8142	0.000153395	0.000316625	-3.78551	LIV DET
ENSG00000286957	0.0507432	-5.29339	0.290364	0.771685	0.80418	0.290172	Not DE
ENSG00000286961	0.178551	1.24063	2.29115	0.0224506	0.0331456	2.28266	PM DET
ENSG00000286962	0.20088	-4.75291	1.22983	0.219446	0.265632	1.228	Not DE
ENSG00000286965	1.12993	-2.33962	5.44089	8.39965e-08	2.57954e-07	5.35833	PM DET
ENSG00000286970	-1.4723	-2.63965	-5.85883	8.49874e-09	2.93185e-08	-5.75826	LIV DET
ENSG00000286971	-0.0100215	-0.988672	-0.115444	0.908139	0.92348	-0.115386	Not DE
ENSG00000286975	0.279777	-4.82163	1.19508	0.232612	0.279955	1.19366	Not DE
ENSG00000286977	-0.226533	-5.11718	-0.967588	0.333818	0.386134	-0.966452	Not DE
ENSG00000286984	-0.241431	-3.73437	-0.993077	0.321143	0.372863	-0.992111	Not DE
ENSG00000286989	-0.747483	-2.6979	-2.59362	0.00977073	0.0153459	-2.58384	LIV DET
ENSG00000286992	-0.698858	-2.92324	-4.01004	6.99258e-05	0.00015082	-3.97654	LIV DET
ENSG00000287000	0.1629	-3.69843	0.651885	0.514771	0.566242	0.651427	Not DE
ENSG00000287001	-0.7953	2.90165	-8.13056	4.48737e-15	2.66243e-14	-7.84051	LIV DET
ENSG00000287002	-0.355508	-6.30264	-5.68855	2.1918e-08	7.1864e-08	-5.59614	LIV DET
ENSG00000287003	0.101088	-5.3071	0.615068	0.538785	0.589191	0.614651	Not DE
ENSG00000287005	-0.204011	-5.20246	-1.25538	0.209916	0.255427	-1.2538	Not DE
ENSG00000287009	-0.917062	-3.96815	-8.07596	5.00071e-15	2.9542e-14	-7.82689	LIV DET
ENSG00000287010	-0.558032	-5.31054	-4.40464	1.33788e-05	3.16704e-05	-4.35382	LIV DET
ENSG00000287011	-0.26969	-3.8841	-1.23382	0.217948	0.264101	-1.232	Not DE
ENSG00000287012	-0.133715	-5.21513	-0.935102	0.350182	0.402902	-0.934237	Not DE
ENSG00000287014	-0.449019	-4.9797	-2.42777	0.0155382	0.0235823	-2.41959	LIV DET
ENSG00000287016	-0.417339	-5.63342	-2.97821	0.00306593	0.00521688	-2.96105	LIV DET
ENSG00000287018	0.326107	-5.27621	1.94804	0.0519621	0.0716574	1.94345	Not DE
ENSG00000287021	-0.35228	-0.331979	-4.66429	4.22136e-06	1.06673e-05	-4.60018	LIV DET
ENSG00000287023	-0.308909	-4.86093	-1.96167	0.0504308	0.0697411	-1.95629	Not DE
ENSG00000287024	-0.639215	-0.914242	-9.65903	2.21432e-20	1.90971e-19	-9.25147	LIV DET
ENSG00000287032	0.214469	-2.18944	1.2424	0.214669	0.260558	1.24083	Not DE
ENSG00000287033	-0.555307	-5.39567	-3.70199	0.000237216	0.000477557	-3.67568	LIV DET
ENSG00000287037	0.372277	-4.87789	2.06535	0.039531	0.0557383	2.05862	Not DE
ENSG00000287038	-0.245798	-2.9593	-1.0929	0.274955	0.324836	-1.09172	Not DE
ENSG00000287041	0.0498054	-4.27556	0.220399	0.825664	0.852165	0.220265	Not DE
ENSG00000287042	-0.362858	0.339329	-7.17763	2.56512e-12	1.23433e-11	-6.9997	LIV DET
ENSG00000287043	0.0962356	-5.93101	0.640967	0.521833	0.573131	0.640523	Not DE
ENSG00000287045	-0.300758	-4.76831	-1.73456	0.083423	0.110712	-1.73116	Not DE
ENSG00000287046	-0.414052	-4.98131	-3.10144	0.00205182	0.0035864	-3.08263	LIV DET
ENSG00000287051	-0.673307	-4.59461	-2.7653	0.00589316	0.00958129	-2.75367	LIV DET
ENSG00000287054	-0.171438	-5.99208	-1.4001	0.162091	0.202507	-1.39807	Not DE
ENSG00000287058	-0.653831	-4.91442	-4.09785	4.97639e-05	0.000109316	-4.05673	LIV DET
ENSG00000287059	-0.353405	-4.57551	-1.88017	0.0607699	0.0827316	-1.87517	Not DE
ENSG00000287064	0.168108	-2.26382	0.936393	0.34963	0.402383	0.935307	Not DE
ENSG00000287067	0.265728	1.93206	4.35719	1.59424e-05	3.73803e-05	4.31525	PM DET
ENSG00000287068	-0.435728	-5.38758	-3.19083	0.00150605	0.00268466	-3.17352	LIV DET
ENSG00000287069	-0.169265	-5.55279	-1.10284	0.270772	0.320461	-1.10129	Not DE
ENSG00000287070	-0.431137	-6.15231	-4.2932	2.11526e-05	4.87748e-05	-4.25236	LIV DET
ENSG00000287071	-1.20458	-3.34536	-7.68374	1.28778e-13	6.88472e-13	-7.40742	LIV DET
ENSG00000287072	-0.215944	-4.70292	-1.38054	0.168136	0.209267	-1.37822	Not DE
ENSG00000287077	-0.486417	-5.4045	-2.62714	0.00887021	0.0140208	-2.61702	LIV DET
ENSG00000287080	0.194793	-1.89665	1.93732	0.0533893	0.0734848	1.93176	Not DE
ENSG00000287083	-0.145165	-4.03078	-0.816241	0.414744	0.467998	-0.815575	Not DE
ENSG00000287084	-0.695589	-4.36089	-3.48319	0.000547036	0.00104468	-3.4566	LIV DET
ENSG00000287085	-0.203346	-5.07489	-1.11861	0.263835	0.313264	-1.11737	Not DE
ENSG00000287088	-0.0500006	-5.12	-0.288174	0.773361	0.805641	-0.287982	Not DE
ENSG00000287089	-0.0537461	-4.56323	-0.250671	0.802188	0.83147	-0.250517	Not DE
ENSG00000287090	0.175218	-5.20274	1.0625	0.288643	0.339382	1.0611	Not DE
ENSG00000287092	-0.304579	-4.0751	-1.63781	0.102196	0.133304	-1.6343	Not DE
ENSG00000287095	-0.699737	-2.65521	-4.88559	1.38693e-06	3.72226e-06	-4.82687	LIV DET
ENSG00000287097	-1.37099	-3.37395	-8.12903	7.39519e-15	4.3192e-14	-7.77753	LIV DET
ENSG00000287100	-0.415141	-0.60259	-6.13796	1.98848e-09	7.4055e-09	-5.99875	LIV DET
ENSG00000287104	0.269931	1.59237	6.00104	4.07733e-09	1.46361e-08	5.88103	PM DET
ENSG00000287108	-0.292151	-4.98251	-1.71636	0.0867117	0.114612	-1.713	Not DE
ENSG00000287109	0.960903	-3.29488	3.90036	0.0001117	0.000234748	3.86366	PM DET
ENSG00000287110	-0.228791	-3.37535	-1.09458	0.274291	0.32418	-1.09323	Not DE
ENSG00000287112	-1.44968	-3.29934	-6.42584	3.63196e-10	1.45661e-09	-6.26908	LIV DET
ENSG00000287113	-0.124784	-4.1097	-0.975945	0.329639	0.381872	-0.974842	Not DE
ENSG00000287115	-0.179663	-0.841691	-2.56218	0.010688	0.0166882	-2.55274	LIV DET
ENSG00000287117	0.191227	-1.28945	1.92271	0.0550728	0.0756152	1.9183	Not DE
ENSG00000287119	0.0434732	-3.93232	0.26653	0.789939	0.820436	0.26639	Not DE
ENSG00000287124	-0.424488	-5.32196	-2.74512	0.00630573	0.0102079	-2.73144	LIV DET
ENSG00000287126	0.891073	-1.01483	6.27271	7.72705e-10	3.00564e-09	6.15044	PM DET
ENSG00000287127	-0.464492	-5.78654	-3.1873	0.00152413	0.00271385	-3.17005	LIV DET
ENSG00000287129	-0.279957	0.0346469	-6.82081	3.37265e-11	1.4826e-10	-6.62931	LIV DET
ENSG00000287134	-0.282892	-0.769346	-1.64574	0.100434	0.131171	-1.64275	Not DE
ENSG00000287146	-0.0663948	-3.83178	-0.410228	0.681849	0.723106	-0.409942	Not DE
ENSG00000287149	0.0286777	-2.11279	0.175186	0.861033	0.882826	0.175059	Not DE
ENSG00000287151	-0.0569444	2.69894	-2.01655	0.0442666	0.061844	-2.01156	Not DE
ENSG00000287157	-0.617073	-5.07791	-4.03149	6.39245e-05	0.000138641	-3.99784	LIV DET
ENSG00000287158	-0.649728	-2.91507	-3.72563	0.000221344	0.000447611	-3.69332	LIV DET
ENSG00000287160	-0.308618	-3.60135	-1.44481	0.149268	0.187961	-1.44212	Not DE
ENSG00000287161	-0.716979	-4.15179	-4.11522	4.68223e-05	0.000103193	-4.07095	LIV DET
ENSG00000287165	-0.0056461	-3.9532	-0.0370984	0.970424	0.975773	-0.0370771	Not DE
ENSG00000287167	-0.47646	-4.14558	-2.78253	0.00563357	0.009193	-2.76838	LIV DET
ENSG00000287168	-0.523849	-2.05896	-2.04157	0.0417085	0.058537	-2.03642	Not DE
ENSG00000287172	-1.19871	-1.99532	-7.54087	2.1698e-13	1.14017e-12	-7.33789	LIV DET
ENSG00000287174	-0.542206	-4.24214	-3.7897	0.00017163	0.000351756	-3.75748	LIV DET
ENSG00000287176	-0.275547	-2.48588	-1.40485	0.160799	0.201026	-1.40239	Not DE
ENSG00000287180	-0.345113	-5.37956	-2.4656	0.0140079	0.0214284	-2.45706	LIV DET
ENSG00000287185	-0.875476	-4.1132	-4.86029	1.56281e-06	4.16902e-06	-4.80303	LIV DET
ENSG00000287189	-0.0146586	-1.53723	-0.0726532	0.942112	0.951948	-0.072616	Not DE
ENSG00000287190	-0.856041	-2.18159	-8.1012	4.0461e-15	2.41156e-14	-7.85349	LIV DET
ENSG00000287191	-0.101709	-4.25008	-0.634391	0.526175	0.577183	-0.633856	Not DE
ENSG00000287192	-0.585707	-1.53606	-8.71352	4.42126e-17	3.04103e-16	-8.40115	LIV DET
ENSG00000287193	0.257045	-1.31667	3.50959	0.000510086	0.000978214	3.4754	PM DET
ENSG00000287196	-0.213684	-5.73122	-1.86365	0.0629463	0.0854164	-1.85957	Not DE
ENSG00000287200	-0.191458	-2.26464	-1.30839	0.19133	0.235045	-1.30666	Not DE
ENSG00000287203	-0.40198	-5.34937	-3.3691	0.000821991	0.00152779	-3.34528	LIV DET
ENSG00000287207	-0.531763	-2.0308	-6.29229	6.75109e-10	2.64172e-09	-6.17181	LIV DET
ENSG00000287209	-0.358588	-3.26899	-1.70555	0.0888912	0.117261	-1.70128	Not DE
ENSG00000287214	-0.107743	-6.0833	-0.807802	0.419585	0.472769	-0.807141	Not DE
ENSG00000287215	0.297876	-0.940245	2.53881	0.0115277	0.0178963	2.52628	PM DET
ENSG00000287222	-0.549477	-1.71835	-3.12544	0.00187852	0.0033015	-3.1088	LIV DET
ENSG00000287224	-0.16963	-5.29521	-1.02792	0.304476	0.355732	-1.02688	Not DE
ENSG00000287225	-0.580168	-1.04561	-3.77604	0.000178157	0.000364414	-3.74813	LIV DET
ENSG00000287226	0.252686	-4.92181	1.69202	0.0913833	0.120263	1.68815	Not DE
ENSG00000287229	0.0795929	-5.00312	0.506094	0.613065	0.659542	0.505703	Not DE
ENSG00000287232	0.764675	-3.26345	3.27857	0.00111486	0.00203112	3.25981	PM DET
ENSG00000287234	0.0742266	-3.70613	0.631922	0.527761	0.578818	0.631428	Not DE
ENSG00000287237	-0.324214	-5.7286	-2.61829	0.0091397	0.0144165	-2.60678	LIV DET
ENSG00000287241	-0.039618	-3.45921	-0.210781	0.833142	0.858617	-0.210673	Not DE
ENSG00000287242	-0.067987	-3.5378	-0.449395	0.653383	0.696789	-0.449068	Not DE
ENSG00000287243	0.0505308	-1.44545	0.192026	0.847799	0.871067	0.191928	Not DE
ENSG00000287244	-0.654791	-3.42408	-5.54087	5.33877e-08	1.67457e-07	-5.43964	LIV DET
ENSG00000287245	-0.111882	-1.21535	-1.15141	0.250129	0.298698	-1.15004	Not DE
ENSG00000287247	-0.457823	-4.55243	-2.93138	0.00356117	0.00600222	-2.91462	LIV DET
ENSG00000287249	0.292594	-3.38943	1.69709	0.0902978	0.118975	1.69383	Not DE
ENSG00000287250	-0.41181	-2.76603	-2.0298	0.042904	0.0600776	-2.02464	Not DE
ENSG00000287251	-0.59526	-5.20537	-3.47207	0.000560917	0.00106909	-3.44984	LIV DET
ENSG00000287252	-0.426505	-4.59842	-1.91734	0.0557537	0.0764594	-1.91296	Not DE
ENSG00000287254	-0.435592	-5.19303	-2.97507	0.00306823	0.0052202	-2.96082	LIV DET
ENSG00000287255	-0.028921	-3.07875	-0.241159	0.809529	0.837982	-0.241034	Not DE
ENSG00000287256	-0.0553381	-4.48402	-0.42844	0.668548	0.71067	-0.428142	Not DE
ENSG00000287259	0.0396766	-5.11861	0.252156	0.801022	0.830405	0.252024	Not DE
ENSG00000287261	-0.0545361	-3.02571	-0.348498	0.72761	0.764784	-0.348306	Not DE
ENSG00000287262	-0.177131	-5.58955	-0.930223	0.352696	0.405477	-0.929373	Not DE
ENSG00000287263	-0.409554	-2.53981	-1.85806	0.0639017	0.0866035	-1.85287	Not DE
ENSG00000287265	0.114031	-4.314	0.560957	0.575074	0.623799	0.560594	Not DE
ENSG00000287268	9.53379e-05	-2.97014	0.000758024	0.999395	0.999462	0.000757648	Not DE
ENSG00000287270	0.309639	-5.32743	1.98028	0.0482101	0.0668977	1.97551	Not DE
ENSG00000287272	0.355048	-3.94548	1.83105	0.06778	0.0914392	1.82647	Not DE
ENSG00000287275	-0.349971	-3.31666	-1.96708	0.0497956	0.0689261	-1.96172	Not DE
ENSG00000287276	-0.750364	-3.49193	-4.22631	2.91463e-05	6.59803e-05	-4.18004	LIV DET
ENSG00000287277	0.0131512	1.11578	0.214748	0.830076	0.855984	0.214604	Not DE
ENSG00000287281	0.487772	-1.56874	2.59812	0.00965007	0.0151683	2.58812	PM DET
ENSG00000287283	-0.610487	-4.17145	-2.90747	0.00382846	0.00642109	-2.89196	LIV DET
ENSG00000287287	-0.458005	-5.71575	-3.82344	0.000150797	0.000311518	-3.78975	LIV DET
ENSG00000287290	-0.151269	-3.8069	-1.00068	0.317457	0.369082	-0.999696	Not DE
ENSG00000287291	-0.317124	-1.04318	-3.54227	0.000443376	0.000857824	-3.51282	LIV DET
ENSG00000287292	0.0455461	-0.591906	0.431571	0.666239	0.708589	0.431315	Not DE
ENSG00000287296	-0.0061843	-5.56939	-0.0537871	0.957126	0.964399	-0.0537606	Not DE
ENSG00000287299	-0.377987	1.28368	-4.34622	1.86465e-05	4.33291e-05	-4.28051	LIV DET
ENSG00000287303	0.454359	-4.6588	2.24171	0.0254096	0.037148	2.23512	PM DET
ENSG00000287306	0.908628	-1.36793	4.71561	3.17521e-06	8.14754e-06	4.65915	PM DET
ENSG00000287310	-0.262371	-5.17957	-1.33984	0.180895	0.223539	-1.33801	Not DE
ENSG00000287314	-0.592748	-2.46589	-3.34622	0.00087994	0.00162776	-3.32634	LIV DET
ENSG00000287315	-0.982537	-0.0249724	-7.50608	2.80742e-13	1.46043e-12	-7.30332	LIV DET
ENSG00000287319	-1.08794	-5.40886	-7.11887	3.77821e-12	1.79369e-11	-6.94524	LIV DET
ENSG00000287325	-0.602467	-5.22072	-4.43772	1.1934e-05	2.84516e-05	-4.37879	LIV DET
ENSG00000287329	-0.355263	-6.13688	-3.15752	0.00170581	0.00301912	-3.13718	LIV DET
ENSG00000287332	-0.584503	-3.09759	-2.44035	0.0150148	0.022849	-2.43202	LIV DET
ENSG00000287335	-0.358125	-4.66936	-1.74684	0.0813785	0.108256	-1.74274	Not DE
ENSG00000287337	-0.567208	-3.47812	-2.86859	0.00433293	0.00720216	-2.85285	LIV DET
ENSG00000287338	2.2048	-1.79991	10.8817	3.43719e-24	3.96231e-23	10.1464	PM DET
ENSG00000287340	0.0528792	-4.36883	0.307593	0.758537	0.792502	0.307403	Not DE
ENSG00000287342	-0.459134	-3.81902	-3.30558	0.00101578	0.00186132	-3.28612	LIV DET
ENSG00000287344	-0.470713	-4.03324	-2.75088	0.00615479	0.0099797	-2.73942	LIV DET
ENSG00000287347	-0.210442	-1.505	-1.8917	0.0590984	0.0806238	-1.88746	Not DE
ENSG00000287354	-0.217972	-3.14568	-1.2062	0.228396	0.275376	-1.2045	Not DE
ENSG00000287355	-0.264278	-5.33815	-1.28217	0.200374	0.244996	-1.28049	Not DE
ENSG00000287358	-0.718279	-2.66169	-3.71376	0.000226724	0.00045763	-3.68721	LIV DET
ENSG00000287359	-0.574173	-2.36134	-3.60429	0.000343786	0.000676448	-3.57985	LIV DET
ENSG00000287362	-0.620839	-2.71094	-3.33768	0.000906619	0.00167475	-3.31801	LIV DET
ENSG00000287364	-0.347602	2.20883	-2.71008	0.00705888	0.0113454	-2.69405	LIV DET
ENSG00000287367	0.214554	-1.75594	1.16737	0.243605	0.291773	1.16602	Not DE
ENSG00000287368	-0.347687	-3.12598	-2.08145	0.0378957	0.0536183	-2.07598	Not DE
ENSG00000287370	-0.707894	-5.39833	-5.84233	9.20722e-09	3.16068e-08	-5.74472	LIV DET
ENSG00000287372	0.0139213	-1.08227	0.0935218	0.92557	0.938099	0.0934199	Not DE
ENSG00000287373	-0.788432	-1.51785	-5.5121	5.63838e-08	1.76523e-07	-5.42991	LIV DET
ENSG00000287378	-0.126873	-3.83523	-0.746303	0.455883	0.508792	-0.745644	Not DE
ENSG00000287379	-0.411215	-5.78651	-3.08719	0.00213054	0.003716	-3.07141	LIV DET
ENSG00000287380	0.0508959	-3.43149	0.219561	0.826302	0.852706	0.219446	Not DE
ENSG00000287382	-1.43998	-2.99346	-9.36432	9.24032e-19	7.13505e-18	-8.84394	LIV DET
ENSG00000287384	-0.587714	-3.0198	-5.92475	5.80889e-09	2.04374e-08	-5.82217	LIV DET
ENSG00000287385	0.224474	-3.14266	0.932695	0.351499	0.404209	0.931686	Not DE
ENSG00000287386	-0.419283	-4.20921	-3.29282	0.00107548	0.00196378	-3.27	LIV DET
ENSG00000287389	0.545356	-3.64618	2.42372	0.0157532	0.0238929	2.41458	PM DET
ENSG00000287399	0.251835	-4.46964	1.63365	0.103093	0.134353	1.63004	Not DE
ENSG00000287401	-0.240119	-0.941964	-1.84198	0.066058	0.0893207	-1.83803	Not DE
ENSG00000287402	-0.582344	-4.88387	-3.23648	0.00128908	0.00232335	-3.2184	LIV DET
ENSG00000287404	-0.377004	-3.67595	-2.83333	0.00479087	0.00790398	-2.82077	LIV DET
ENSG00000287412	-0.515776	-5.96118	-5.40325	1.01005e-07	3.07397e-07	-5.32491	LIV DET
ENSG00000287413	-0.677494	-4.07193	-4.15821	3.76352e-05	8.39471e-05	-4.12154	LIV DET
ENSG00000287414	-0.56673	-4.74705	-2.68618	0.00752644	0.0120403	-2.67261	LIV DET
ENSG00000287415	-1.41716	-4.96861	-9.17323	1.89879e-18	1.43669e-17	-8.76314	LIV DET
ENSG00000287417	-0.224227	-4.80655	-1.53583	0.125305	0.160478	-1.53288	Not DE
ENSG00000287421	-0.345293	-5.65587	-2.80872	0.005165	0.00847894	-2.79656	LIV DET
ENSG00000287425	-1.03585	-3.61561	-10.0889	1.96066e-21	1.83902e-20	-9.50709	LIV DET
ENSG00000287427	-0.160218	-4.27588	-1.23764	0.216519	0.26254	-1.23584	Not DE
ENSG00000287428	-0.217981	-3.77756	-1.15129	0.250263	0.29882	-1.14971	Not DE
ENSG00000287431	0.413076	-0.319385	7.10521	5.08472e-12	2.38648e-11	6.90319	PM DET
ENSG00000287432	-0.318956	-5.60408	-2.68303	0.00757375	0.0121108	-2.6705	LIV DET
ENSG00000287433	0.163752	-4.12606	0.807148	0.41996	0.473104	0.80649	Not DE
ENSG00000287435	-0.723406	-4.99711	-5.9485	5.72732e-09	2.01717e-08	-5.82453	LIV DET
ENSG00000287439	-0.55544	-3.7835	-2.85146	0.00453016	0.00750472	-2.83867	LIV DET
ENSG00000287445	0.110839	-4.71824	0.727688	0.467199	0.52008	0.727044	Not DE
ENSG00000287448	-0.623877	-5.2828	-4.2738	2.35893e-05	5.40717e-05	-4.22789	LIV DET
ENSG00000287449	0.152917	-4.51046	0.971437	0.331792	0.384056	0.970511	Not DE
ENSG00000287451	-0.122898	-4.40339	-0.761482	0.446724	0.4997	-0.760889	Not DE
ENSG00000287452	-1.90328	-4.35492	-8.53871	2.33068e-16	1.52072e-15	-8.20372	LIV DET
ENSG00000287455	-0.226077	-3.22272	-1.36576	0.172616	0.214298	-1.36385	Not DE
ENSG00000287458	-0.0449106	-4.79317	-0.241206	0.809493	0.837974	-0.24108	Not DE
ENSG00000287460	-0.00414728	-5.0855	-0.0224648	0.982088	0.984935	-0.0224512	Not DE
ENSG00000287463	-0.763425	-3.77519	-3.93482	9.78303e-05	0.000207307	-3.89591	LIV DET
ENSG00000287464	0.174561	-3.92071	0.834643	0.404377	0.457638	0.83383	Not DE
ENSG00000287468	-0.921414	-4.118	-5.31125	1.80249e-07	5.34786e-07	-5.21863	LIV DET
ENSG00000287474	-0.720662	-2.46037	-4.79997	2.09224e-06	5.49228e-06	-4.7443	LIV DET
ENSG00000287475	-0.654163	-3.34235	-3.24262	0.00126187	0.0022789	-3.22451	LIV DET
ENSG00000287477	-0.548976	-4.22895	-3.06263	0.00231046	0.00400729	-3.04712	LIV DET
ENSG00000287478	-0.466861	-4.63425	-3.05471	0.00237148	0.00410555	-3.03928	LIV DET
ENSG00000287480	-0.128027	-2.16492	-0.472538	0.636746	0.68117	-0.472254	Not DE
ENSG00000287483	0.0785083	-1.32097	0.679688	0.497015	0.548938	0.679194	Not DE
ENSG00000287488	-0.490285	-4.03293	-3.0038	0.00279731	0.00479101	-2.98918	LIV DET
ENSG00000287490	0.689995	-1.49724	4.50741	9.52939e-06	2.30345e-05	4.42759	PM DET
ENSG00000287493	-0.889815	-2.86736	-9.12236	1.69916e-18	1.28986e-17	-8.77565	LIV DET
ENSG00000287502	-0.172616	-0.606892	-3.23617	0.00129014	0.00232513	-3.21816	LIV DET
ENSG00000287504	-0.451744	-4.25296	-2.19136	0.029002	0.0420043	-2.18346	LIV DET
ENSG00000287506	-0.305802	-5.75727	-2.55852	0.0107997	0.0168547	-2.54912	LIV DET
ENSG00000287510	-0.47479	-5.42228	-3.0052	0.00278503	0.00477128	-2.99052	LIV DET
ENSG00000287512	-0.0983138	-3.64086	-0.559951	0.575801	0.624519	-0.559529	Not DE
ENSG00000287513	-0.24888	-3.95509	-2.15227	0.0318475	0.0457424	-2.14632	LIV DET
ENSG00000287514	0.262968	-1.32074	2.65444	0.00819733	0.0130311	2.64383	PM DET
ENSG00000287516	-0.390231	-0.703195	-3.84847	0.000133946	0.000278678	-3.81909	LIV DET
ENSG00000287523	-0.0252111	-4.19063	-0.16236	0.871087	0.891555	-0.162278	Not DE
ENSG00000287527	-0.573008	-1.44071	-4.52605	7.48951e-06	1.83229e-05	-4.47928	LIV DET
ENSG00000287528	-0.303979	-5.72284	-1.94301	0.0526736	0.072576	-1.93759	Not DE
ENSG00000287529	-0.0783355	-2.94894	-0.525371	0.599558	0.64679	-0.525037	Not DE
ENSG00000287538	0.174086	-1.85881	0.894512	0.37147	0.424773	0.893723	Not DE
ENSG00000287539	1.25417	-3.15453	5.51947	5.47222e-08	1.71553e-07	5.43524	PM DET
ENSG00000287541	-0.384811	-6.28107	-5.88483	7.33083e-09	2.55058e-08	-5.78316	LIV DET
ENSG00000287542	0.823376	1.05106	10.0755	7.00267e-22	6.79038e-21	9.61364	PM DET
ENSG00000287544	-0.76359	-2.08721	-4.53443	7.22587e-06	1.77154e-05	-4.48692	LIV DET
ENSG00000287545	-0.174434	-5.70136	-1.12167	0.262532	0.311948	-1.12043	Not DE
ENSG00000287547	-0.854467	-4.50143	-6.46169	2.81394e-10	1.14254e-09	-6.3087	LIV DET
ENSG00000287548	-0.102756	-3.36718	-0.865272	0.387381	0.44074	-0.864377	Not DE
ENSG00000287550	-0.256269	0.674871	-4.37886	1.45497e-05	3.42616e-05	-4.3354	LIV DET
ENSG00000287553	-0.288171	-2.54491	-2.74367	0.00629132	0.0101868	-2.7322	LIV DET
ENSG00000287555	0.861906	-3.0999	5.1523	3.87752e-07	1.1074e-06	5.07487	PM DET
ENSG00000287558	-0.00480607	-4.79602	-0.0167287	0.986661	0.988665	-0.0167181	Not DE
ENSG00000287559	-0.441607	-4.65153	-2.30643	0.0214887	0.0318192	-2.29929	LIV DET
ENSG00000287560	-1.31951	-3.09495	-6.54632	1.75773e-10	7.28531e-10	-6.38114	LIV DET
ENSG00000287561	-0.492947	-5.51689	-4.50784	8.13366e-06	1.98117e-05	-4.46164	LIV DET
ENSG00000287562	0.614862	2.26786	16.5796	1.17669e-47	8.39268e-46	14.502	PM DET
ENSG00000287564	-0.0479884	-4.27486	-0.250011	0.80268	0.831857	-0.24988	Not DE
ENSG00000287566	-3.60167	-1.53559	-17.8068	6.58238e-53	8.25512e-51	-15.3097	LIV DET
ENSG00000287569	-0.0296354	1.04904	-0.29976	0.764483	0.797911	-0.299599	Not DE
ENSG00000287574	-0.380861	-0.385054	-7.18162	3.29762e-12	1.57248e-11	-6.96442	LIV DET
ENSG00000287575	-0.0910715	-4.83584	-0.605047	0.545464	0.595593	-0.604571	Not DE
ENSG00000287576	-0.127689	-3.24652	-0.413365	0.679513	0.720894	-0.413128	Not DE
ENSG00000287578	-0.254766	0.107728	-2.04071	0.0417944	0.0586493	-2.03556	Not DE
ENSG00000287579	-0.346874	-5.28667	-2.4065	0.0165291	0.0249879	-2.39702	LIV DET
ENSG00000287581	-0.361677	-5.43978	-2.11816	0.0346475	0.0494128	-2.11245	LIV DET
ENSG00000287583	0.0405921	-5.57424	0.194374	0.845961	0.869445	0.194275	Not DE
ENSG00000287584	-0.0293124	-5.54554	-0.176227	0.860186	0.882137	-0.176138	Not DE
ENSG00000287589	-0.311351	-4.23155	-1.79276	0.0736053	0.0987056	-1.78906	Not DE
ENSG00000287592	-0.0716457	-5.29976	-0.514238	0.607353	0.654098	-0.513855	Not DE
ENSG00000287593	-0.278355	-5.09734	-1.72808	0.0847193	0.112254	-1.72394	Not DE
ENSG00000287594	-0.326124	-4.91246	-2.21766	0.0270208	0.0392974	-2.21122	LIV DET
ENSG00000287595	0.237974	-4.02881	1.09696	0.273187	0.323028	1.09575	Not DE
ENSG00000287599	-0.234778	-5.79676	-2.15093	0.031953	0.0458808	-2.145	LIV DET
ENSG00000287600	0.0429077	-3.46866	0.258345	0.796245	0.825994	0.258209	Not DE
ENSG00000287601	-0.204869	-2.65214	-2.10948	0.0354931	0.050499	-2.10269	Not DE
ENSG00000287609	-0.0816006	-4.05839	-0.278542	0.78073	0.812194	-0.278368	Not DE
ENSG00000287611	-1.01013	0.090431	-9.66309	2.13389e-20	1.84246e-19	-9.25542	LIV DET
ENSG00000287613	0.0751632	-3.51186	0.488094	0.625693	0.671096	0.487798	Not DE
ENSG00000287615	0.477125	-5.09371	3.03595	0.00256409	0.00441615	3.01567	PM DET
ENSG00000287616	-0.550941	-0.815384	-3.50157	0.000503578	0.000966842	-3.47885	LIV DET
ENSG00000287617	-0.291224	-5.67664	-1.84353	0.0659647	0.0892106	-1.83866	Not DE
ENSG00000287619	0.409465	-3.5844	1.66631	0.0963703	0.126274	1.66271	Not DE
ENSG00000287620	0.364526	-3.55434	1.49608	0.135255	0.171962	1.4937	Not DE
ENSG00000287625	0.482776	-2.61837	2.55497	0.0109096	0.017013	2.54558	PM DET
ENSG00000287627	-0.289522	-5.62375	-2.52772	0.0117818	0.0182643	-2.51861	LIV DET
ENSG00000287632	-0.913563	-5.00893	-6.0173	3.82413e-09	1.3765e-08	-5.89163	LIV DET
ENSG00000287633	-0.140282	-5.58014	-0.861156	0.389557	0.442881	-0.860422	Not DE
ENSG00000287634	-0.454655	-5.58264	-3.01992	0.00265546	0.00456308	-3.00504	LIV DET
ENSG00000287636	-0.591127	-5.61409	-4.62977	4.65265e-06	1.16924e-05	-4.57987	LIV DET
ENSG00000287639	-0.435944	-5.16188	-3.33008	0.000943801	0.00173842	-3.30676	LIV DET
ENSG00000287642	-0.693189	-3.74313	-4.83185	1.79665e-06	4.75323e-06	-4.77505	LIV DET
ENSG00000287645	-0.91853	-3.8403	-5.6101	3.60166e-08	1.15265e-07	-5.50935	LIV DET
ENSG00000287646	-0.449259	-3.92332	-2.38401	0.0174905	0.0263223	-2.37623	LIV DET
ENSG00000287647	-0.462144	-4.64259	-2.89669	0.00396044	0.00662657	-2.8813	LIV DET
ENSG00000287649	-0.153009	-4.44336	-0.959668	0.33778	0.390206	-0.958562	Not DE
ENSG00000287652	0.729724	-5.39823	4.45757	1.02112e-05	2.45662e-05	4.41265	PM DET
ENSG00000287654	-0.0676122	-2.9748	-0.634609	0.525975	0.577006	-0.634163	Not DE
ENSG00000287655	-0.196145	0.196657	-3.74096	0.000214302	0.000434244	-3.70153	LIV DET
ENSG00000287657	0.0121286	-2.57611	0.106401	0.915306	0.929604	0.106349	Not DE
ENSG00000287661	-0.778866	-4.99954	-4.99672	8.0264e-07	2.21395e-06	-4.93472	LIV DET
ENSG00000287663	-0.267545	-4.92894	-1.6023	0.109813	0.142327	-1.59903	Not DE
ENSG00000287670	-0.709455	-1.60702	-5.44846	7.91923e-08	2.43848e-07	-5.36896	LIV DET
ENSG00000287672	0.699827	-1.52123	5.30851	1.65447e-07	4.9256e-07	5.23448	PM DET
ENSG00000287675	-0.665631	-4.42897	-5.61916	3.37866e-08	1.08578e-07	-5.52059	LIV DET
ENSG00000287676	0.609339	-3.40521	2.38364	0.0175811	0.0264428	2.37432	PM DET
ENSG00000287677	-0.858334	0.942789	-9.09358	2.29249e-18	1.72375e-17	-8.74189	LIV DET
ENSG00000287679	-0.101519	-1.53216	-0.588045	0.556763	0.606493	-0.587656	Not DE
ENSG00000287683	-0.29263	-1.42804	-2.9061	0.00382107	0.0064094	-2.89257	LIV DET
ENSG00000287684	-1.77879	-1.64956	-10.7091	2.84737e-24	3.30517e-23	-10.1648	LIV DET
ENSG00000287688	-0.663993	-5.26531	-4.56149	6.62689e-06	1.63106e-05	-4.50533	LIV DET
ENSG00000287689	0.878068	-2.71258	4.46477	1.06581e-05	2.55556e-05	4.40337	PM DET
ENSG00000287694	0.630144	-0.193002	3.38726	0.000777708	0.00144961	3.36061	PM DET
ENSG00000287696	0.040045	-5.31545	0.261412	0.793881	0.823852	0.261275	Not DE
ENSG00000287697	-0.356371	-0.189253	-6.12541	1.84291e-09	6.89321e-09	-6.01108	LIV DET
ENSG00000287698	-0.251528	-5.82235	-2.28002	0.0231042	0.0340354	-2.27171	LIV DET
ENSG00000287700	-0.706444	0.140185	-9.8004	7.51053e-21	6.71397e-20	-9.36632	LIV DET
ENSG00000287704	0.255284	-3.60992	1.43001	0.153526	0.192806	1.42719	Not DE
ENSG00000287705	-0.420148	-1.25605	-6.62394	8.90983e-11	3.78834e-10	-6.48438	LIV DET
ENSG00000287706	-0.320909	1.17542	-4.5088	9.20244e-06	2.22853e-05	-4.43511	LIV DET
ENSG00000287707	0.637484	-2.17132	2.69054	0.00746846	0.0119539	2.6752	PM DET
ENSG00000287709	-1.21197	-3.16649	-5.9729	4.39267e-09	1.57193e-08	-5.86868	LIV DET
ENSG00000287710	-0.256898	-1.33326	-4.40326	1.30306e-05	3.09044e-05	-4.35959	LIV DET
ENSG00000287713	0.0305282	-4.9555	0.188129	0.850863	0.873767	0.188017	Not DE
ENSG00000287717	-0.741526	-4.00069	-5.89544	7.81457e-09	2.71042e-08	-5.77241	LIV DET
ENSG00000287720	-0.447252	-0.778849	-6.15265	1.93245e-09	7.20754e-09	-6.00339	LIV DET
ENSG00000287721	0.6038	-4.48941	3.432	0.000648185	0.00122226	3.41061	PM DET
ENSG00000287722	-0.421044	-4.52718	-3.17885	0.0015832	0.00281353	-3.15898	LIV DET
ENSG00000287723	0.0220268	-4.81884	0.104188	0.917065	0.930922	0.104131	Not DE
ENSG00000287725	-0.72989	0.660107	-4.95717	9.77434e-07	2.66798e-06	-4.89613	LIV DET
ENSG00000287726	0.0615815	-4.26242	0.300699	0.763767	0.797302	0.300538	Not DE
ENSG00000287727	-0.300933	-3.52836	-1.39602	0.163485	0.20407	-1.39345	Not DE
ENSG00000287729	0.116508	-3.85302	0.516631	0.605638	0.65253	0.51631	Not DE
ENSG00000287730	0.114073	-2.53927	0.775314	0.438513	0.491613	0.774706	Not DE
ENSG00000287731	0.00477973	-2.78824	0.0348292	0.97223	0.977073	0.0348121	Not DE
ENSG00000287732	-0.854041	-4.59346	-5.6052	3.74912e-08	1.19704e-07	-5.50228	LIV DET
ENSG00000287733	-0.0667916	-2.72299	-0.263065	0.792633	0.822715	-0.262894	Not DE
ENSG00000287737	0.38418	-1.46236	2.96474	0.00317172	0.00538471	2.95059	PM DET
ENSG00000287742	-0.377436	-5.04101	-2.20992	0.0275549	0.0400296	-2.20357	LIV DET
ENSG00000287743	-0.323391	-3.73012	-1.61728	0.106553	0.138447	-1.61388	Not DE
ENSG00000287749	-0.0775455	-4.99601	-0.371305	0.710566	0.74938	-0.371096	Not DE
ENSG00000287750	-0.636304	-2.63412	-4.81607	1.93311e-06	5.09408e-06	-4.76029	LIV DET
ENSG00000287757	-0.374083	-2.54255	-2.27749	0.0231707	0.0341218	-2.27061	LIV DET
ENSG00000287759	0.0146066	-4.95258	0.076522	0.93904	0.949386	0.0764768	Not DE
ENSG00000287760	-0.170303	-4.97681	-0.898935	0.369198	0.422432	-0.897977	Not DE
ENSG00000287766	0.635609	-1.46086	2.64815	0.00834407	0.0132455	2.63782	PM DET
ENSG00000287769	0.321519	0.208072	2.99472	0.00288043	0.0049235	2.98022	PM DET
ENSG00000287778	-0.838016	-2.67256	-3.42163	0.000672655	0.00126515	-3.40049	LIV DET
ENSG00000287780	-0.277287	-3.70176	-1.83582	0.0670662	0.0905579	-1.83123	Not DE
ENSG00000287781	-0.335419	-4.83448	-2.36972	0.0182486	0.0273648	-2.36053	LIV DET
ENSG00000287783	-0.270872	-0.600433	-1.42609	0.154461	0.193867	-1.42395	Not DE
ENSG00000287784	-0.69918	-5.13226	-3.97054	8.20674e-05	0.000175636	-3.93828	LIV DET
ENSG00000287790	-0.366055	-4.70763	-2.07656	0.0383508	0.0542163	-2.07109	Not DE
ENSG00000287792	0.0502716	-5.05244	0.317596	0.750922	0.785937	0.317424	Not DE
ENSG00000287798	-0.494582	-3.20676	-3.29613	0.00104913	0.00191798	-3.27701	LIV DET
ENSG00000287804	-0.412758	-5.34688	-2.92741	0.00357086	0.00601688	-2.91378	LIV DET
ENSG00000287805	-0.29896	-5.8141	-2.38466	0.0174595	0.0262807	-2.37689	LIV DET
ENSG00000287806	0.43727	-5.55482	3.27585	0.00112536	0.002049	3.25715	PM DET
ENSG00000287808	-0.91125	-3.62736	-3.60093	0.000348149	0.000684585	-3.57656	LIV DET
ENSG00000287811	-0.0934451	2.42983	-3.25574	0.00123603	0.00223617	-3.23043	LIV DET
ENSG00000287814	-0.759391	-3.21279	-4.45669	1.02538e-05	2.46588e-05	-4.41175	LIV DET
ENSG00000287815	-0.0748158	-0.94885	-0.876334	0.381265	0.434587	-0.875568	Not DE
ENSG00000287817	-2.53475	-2.76913	-9.72333	1.30661e-20	1.14691e-19	-9.30768	LIV DET
ENSG00000287819	-0.444551	-5.63405	-3.48281	0.000548387	0.00104672	-3.45594	LIV DET
ENSG00000287821	-1.02094	-3.07929	-9.69436	6.58234e-20	5.47752e-19	-9.13431	LIV DET
ENSG00000287824	0.203169	-3.90799	1.32143	0.187048	0.230298	1.31936	Not DE
ENSG00000287825	-0.467991	-0.956862	-6.68265	6.18828e-11	2.66812e-10	-6.53912	LIV DET
ENSG00000287827	-0.43935	-5.6582	-3.29501	0.0010528	0.00192447	-3.27602	LIV DET
ENSG00000287828	-0.316601	-5.31308	-2.17752	0.0299968	0.0433241	-2.17013	LIV DET
ENSG00000287830	-0.243246	-4.719	-1.25131	0.211498	0.257176	-1.24946	Not DE
ENSG00000287832	-0.507462	-5.84866	-4.64537	4.51262e-06	1.13576e-05	-4.58626	LIV DET
ENSG00000287837	0.428599	-4.47291	1.57108	0.116923	0.150621	1.56782	Not DE
ENSG00000287838	-0.0955387	-5.25127	-0.534654	0.593124	0.640884	-0.534314	Not DE
ENSG00000287839	0.263749	-1.73571	1.72412	0.0852927	0.112924	1.72077	Not DE
ENSG00000287841	0.195519	-3.09643	0.858136	0.391277	0.444669	0.857304	Not DE
ENSG00000287843	-0.134239	-5.59946	-1.01258	0.311739	0.363078	-1.01158	Not DE
ENSG00000287844	-1.29783	-2.08149	-9.41868	1.60521e-19	1.29601e-18	-9.03735	LIV DET
ENSG00000287849	-0.954872	-5.16966	-4.68757	3.55343e-06	9.06241e-06	-4.63593	LIV DET
ENSG00000287851	-0.518629	-3.84721	-4.41076	1.25768e-05	2.98918e-05	-4.36734	LIV DET
ENSG00000287853	0.324274	-5.17705	1.8968	0.0584219	0.0797732	1.89252	Not DE
ENSG00000287856	0.256198	0.890512	1.60084	0.110049	0.142596	1.59797	Not DE
ENSG00000287858	-0.648483	-5.31284	-4.67542	3.94466e-06	1.00077e-05	-4.61428	LIV DET
ENSG00000287862	-0.674707	-1.93639	-4.19051	3.28178e-05	7.37481e-05	-4.15298	LIV DET
ENSG00000287868	-0.181806	-5.42824	-1.00387	0.315919	0.367505	-1.00288	Not DE
ENSG00000287869	-0.181755	-5.48793	-1.1364	0.256324	0.305343	-1.13512	Not DE
ENSG00000287870	1.0167	-4.97203	4.45468	1.03484e-05	2.48584e-05	4.40976	PM DET
ENSG00000287873	-0.683823	-3.52801	-6.12332	2.08763e-09	7.75939e-09	-5.99084	LIV DET
ENSG00000287875	0.0653748	-5.39666	0.486537	0.626796	0.672037	0.486242	Not DE
ENSG00000287876	0.422355	-4.89611	2.35113	0.0191873	0.0286724	2.34187	PM DET
ENSG00000287879	-0.13561	-3.75612	-0.620139	0.535529	0.58612	-0.619589	Not DE
ENSG00000287884	-0.442452	-4.72587	-2.72776	0.00659884	0.0106526	-2.71644	LIV DET
ENSG00000287887	-0.0266396	-2.62322	-0.135679	0.892129	0.90975	-0.135611	Not DE
ENSG00000287891	-0.174323	-5.8942	-1.53279	0.126074	0.161347	-1.52977	Not DE
ENSG00000287893	-0.200658	-5.04297	-1.41115	0.158811	0.19883	-1.40908	Not DE
ENSG00000287894	-0.327116	-5.57278	-2.62285	0.00898054	0.0141863	-2.61279	LIV DET
ENSG00000287898	-0.1955	-2.78497	-1.39762	0.16292	0.203474	-1.39532	Not DE
ENSG00000287899	0.00429895	-3.28846	0.0221481	0.982339	0.985153	0.0221372	Not DE
ENSG00000287900	-0.136379	0.279753	-1.1062	0.269161	0.318867	-1.105	Not DE
ENSG00000287901	-0.19466	-4.06157	-1.06392	0.287984	0.338701	-1.06255	Not DE
ENSG00000287905	-0.11163	-5.15858	-0.625222	0.532174	0.582872	-0.624691	Not DE
ENSG00000287907	-0.71632	-1.93765	-3.19387	0.0015142	0.00269795	-3.17195	LIV DET
ENSG00000287908	-0.463429	-1.08382	-2.85126	0.00453908	0.00751778	-2.83804	LIV DET
ENSG00000287910	-1.0542	-4.40781	-4.41104	1.31173e-05	3.1093e-05	-4.35814	LIV DET
ENSG00000287912	-0.81002	-5.14685	-5.2992	1.91192e-07	5.65349e-07	-5.2077	LIV DET
ENSG00000287915	0.111706	-5.57877	0.744432	0.456958	0.509917	0.743865	Not DE
ENSG00000287917	-0.384955	-1.13504	-3.52842	0.000457032	0.000882261	-3.50475	LIV DET
ENSG00000287918	-1.31031	-1.82863	-8.05201	5.88627e-15	3.46104e-14	-7.80636	LIV DET
ENSG00000287919	-0.03407	-4.67321	-0.151035	0.880019	0.899138	-0.150945	Not DE
ENSG00000287921	-0.0369057	-5.18645	-0.255946	0.798096	0.827741	-0.255812	Not DE
ENSG00000287922	-0.00432148	-3.49731	-0.0182762	0.985427	0.987592	-0.0182658	Not DE
ENSG00000287923	-0.926882	-1.53454	-4.83343	1.79495e-06	4.74956e-06	-4.77524	LIV DET
ENSG00000287925	0.16023	-2.62785	0.827274	0.408475	0.461755	0.82658	Not DE
ENSG00000287927	0.275051	-4.57791	1.63569	0.102639	0.133813	1.63219	Not DE
ENSG00000287935	-0.66697	-3.25998	-2.48719	0.0132693	0.0203845	-2.47646	LIV DET
ENSG00000287936	0.729106	-4.46923	3.49559	0.000514312	0.000985441	3.47319	PM DET
ENSG00000287939	0.50462	-1.01756	3.58693	0.000393774	0.000768525	3.54422	PM DET
ENSG00000287941	-0.474863	-5.09733	-3.38377	0.000779605	0.00145296	-3.35994	LIV DET
ENSG00000287948	-0.204277	-5.81831	-1.92923	0.0542569	0.0745778	-1.92478	Not DE
ENSG00000287949	-0.246947	-4.43509	-1.31901	0.187874	0.231205	-1.3169	Not DE
ENSG00000287950	-1.57292	-5.097	-9.35121	4.35976e-19	3.4298e-18	-8.92744	LIV DET
ENSG00000287951	-0.165366	-3.37404	-0.915572	0.360326	0.413429	-0.914744	Not DE
ENSG00000287952	-0.538747	-4.67171	-4.32714	1.88708e-05	4.38106e-05	-4.27785	LIV DET
ENSG00000287953	-0.155995	-5.54068	-1.02518	0.305766	0.356979	-1.02415	Not DE
ENSG00000287955	-0.143923	-4.67487	-0.821015	0.412106	0.465371	-0.820193	Not DE
ENSG00000287957	-0.350324	-4.11888	-1.91708	0.055896	0.0766161	-1.91185	Not DE
ENSG00000287958	-1.55368	-4.60253	-8.08531	5.85809e-15	3.44582e-14	-7.80697	LIV DET
ENSG00000287960	0.395435	-4.58691	1.71099	0.0876987	0.115814	1.70766	Not DE
ENSG00000287961	-0.748484	-3.34961	-6.99252	1.24747e-11	5.67955e-11	-6.7746	LIV DET
ENSG00000287962	-0.364052	-4.33998	-2.54478	0.0113092	0.0175788	-2.533	LIV DET
ENSG00000287964	-0.265601	-5.69862	-2.44869	0.0146739	0.0223698	-2.44033	LIV DET
ENSG00000287966	-0.0887183	0.708698	-2.42689	0.0155766	0.0236383	-2.41869	LIV DET
ENSG00000287967	-0.391771	-5.54552	-3.12948	0.00187277	0.00329197	-3.1097	LIV DET
ENSG00000287968	-0.518758	-3.98373	-3.13777	0.00180149	0.00317539	-3.12115	LIV DET
ENSG00000287969	-1.21019	-3.19062	-6.70114	5.49585e-11	2.38014e-10	-6.55684	LIV DET
ENSG00000287971	-0.558762	-5.2634	-3.21651	0.00139649	0.00250301	-3.19537	LIV DET
ENSG00000287975	-0.0344264	-3.90986	-0.231189	0.817285	0.844616	-0.231039	Not DE
ENSG00000287978	0.233951	-2.99682	1.4711	0.142065	0.179756	1.46814	Not DE
ENSG00000287979	-0.11298	-0.559426	-0.740701	0.459291	0.512235	-0.740014	Not DE
ENSG00000287985	0.283332	-0.197704	2.21517	0.02719	0.039534	2.20878	PM DET
ENSG00000287989	0.11845	-4.16586	0.625547	0.531964	0.582706	0.625011	Not DE
ENSG00000287997	-0.343075	-4.27794	-2.18909	0.0291148	0.0421453	-2.18193	LIV DET
ENSG00000287998	-0.30482	-3.91187	-1.56773	0.117684	0.15155	-1.56457	Not DE
ENSG00000288000	1.44183	-2.86931	7.745	5.20559e-14	2.86336e-13	7.52666	PM DET
ENSG00000288004	-0.138981	-5.28211	-1.05714	0.29095	0.341788	-1.05604	Not DE
ENSG00000288009	0.315309	-1.82123	2.91375	0.00372797	0.00626302	2.90031	PM DET
ENSG00000288011	-0.254327	1.63015	-5.22138	2.90562e-07	8.4093e-07	-5.12947	LIV DET
ENSG00000288012	-0.891964	-2.77309	-9.01308	4.08427e-18	3.01749e-17	-8.67642	LIV DET
ENSG00000288015	-0.985963	-4.65113	-6.17219	1.37468e-09	5.21116e-09	-6.05842	LIV DET
ENSG00000288016	-0.18774	-5.27835	-1.18984	0.234778	0.282245	-1.18814	Not DE
ENSG00000288018	-0.298872	-4.12139	-1.87033	0.0621077	0.0844078	-1.86553	Not DE
ENSG00000288021	-0.288196	-0.271464	-4.45307	1.04125e-05	2.50005e-05	-4.40842	LIV DET
ENSG00000288023	-0.835319	-4.39597	-6.91209	1.43679e-11	6.51098e-11	-6.75415	LIV DET
ENSG00000288025	-0.0782942	2.16771	-1.76442	0.0784475	0.10463	-1.75977	Not DE
ENSG00000288029	-0.731053	-3.66486	-4.66242	3.99581e-06	1.01323e-05	-4.6116	LIV DET
ENSG00000288032	-0.287718	-5.98387	-2.18042	0.0296828	0.0429014	-2.1743	LIV DET
ENSG00000288036	-0.571358	-5.74361	-3.89183	0.000112706	0.000236713	-3.86147	LIV DET
ENSG00000288039	-0.364998	-4.87671	-2.00872	0.0450968	0.0629023	-2.00375	Not DE
ENSG00000288041	-0.850232	-3.6182	-4.39818	1.4002e-05	3.30571e-05	-4.34383	LIV DET
ENSG00000288044	-0.633769	-0.404087	-12.3253	1.15772e-30	2.09162e-29	-11.5113	LIV DET
ENSG00000288045	-0.702942	-1.0065	-11.9881	1.6553e-28	2.5882e-27	-11.0752	LIV DET
ENSG00000288047	-0.501962	-3.38869	-3.17068	0.00163718	0.00290432	-3.1492	LIV DET
ENSG00000288048	1.2068	-3.57252	4.28925	2.36272e-05	5.41502e-05	4.22753	PM DET
ENSG00000288049	-0.363496	-2.07316	-3.24027	0.00127227	0.00229511	-3.22216	LIV DET
ENSG00000288050	0.55538	-5.02317	3.63648	0.000304587	0.000603857	3.61137	PM DET
ENSG00000288052	0.049135	-4.88296	0.277212	0.78173	0.813037	0.277065	Not DE
ENSG00000288059	-0.766961	-3.3382	-6.22533	1.18069e-09	4.50414e-09	-6.08284	LIV DET
ENSG00000288061	-0.00686637	-1.16513	-0.0547182	0.956384	0.963943	-0.0546912	Not DE
ENSG00000288062	0.177487	0.944962	1.406	0.160334	0.200569	1.40395	Not DE
ENSG00000288075	-0.205712	1.77574	-2.29367	0.0222715	0.0329039	-2.28571	LIV DET
ENSG00000288079	-0.371427	-4.74463	-1.76449	0.0783948	0.104565	-1.76008	Not DE
ENSG00000288081	-0.117262	-5.50868	-0.737137	0.461453	0.514398	-0.736457	Not DE
ENSG00000288085	-0.424111	-2.40267	-3.71191	0.00022839	0.000460836	-3.68535	LIV DET
ENSG00000288088	0.0074027	-3.71376	0.0346604	0.972367	0.977139	0.0346399	Not DE
ENSG00000288089	-0.35251	-4.94714	-2.4669	0.0140273	0.0214537	-2.45656	LIV DET
ENSG00000288092	-0.470806	-5.97066	-4.77393	2.36868e-06	6.17431e-06	-4.71912	LIV DET
ENSG00000288093	-1.14089	-5.26264	-5.01505	7.33767e-07	2.03458e-06	-4.95221	LIV DET
ENSG00000288095	-0.200457	-1.63241	-1.86839	0.0622805	0.0846082	-1.86429	Not DE
ENSG00000288102	-0.756979	-4.63141	-5.22851	2.49742e-07	7.28391e-07	-5.15789	LIV DET
ENSG00000288105	-0.00487631	-2.64382	-0.0405038	0.967707	0.973529	-0.0404839	Not DE
ENSG00000288107	-0.662646	-3.57367	-3.29211	0.00106344	0.00194332	-3.27318	LIV DET
ENSG00000288111	-0.418675	-5.8191	-3.79466	0.000168242	0.000345329	-3.76247	LIV DET
ENSG00000288139	-0.553035	-5.83418	-5.40376	1.0049e-07	3.05954e-07	-5.32583	LIV DET
ENSG00000288156	1.34418	-4.17777	5.35801	1.6551e-07	4.927e-07	5.23441	PM DET
ENSG00000288172	0.034426	-5.70327	0.222991	0.823632	0.850329	0.222876	Not DE
ENSG00000288177	-0.545616	-2.65916	-4.03133	6.40104e-05	0.000138804	-3.99752	LIV DET
ENSG00000288187	-0.0808466	-0.0484869	-0.528957	0.597066	0.644587	-0.528625	Not DE
ENSG00000288208	-0.321563	-3.55466	-1.37621	0.169501	0.210793	-1.37381	Not DE
ENSG00000288218	-0.445983	-5.32471	-3.65874	0.00027983	0.000557789	-3.63329	LIV DET
ENSG00000288225	-0.388573	-6.02953	-4.24735	2.57677e-05	5.87695e-05	-4.20797	LIV DET
ENSG00000288235	1.37175	-5.32025	4.86712	1.54452e-06	4.12242e-06	4.80539	PM DET
ENSG00000288253	0.0199619	-5.48307	0.139062	0.889456	0.907486	0.138992	Not DE
ENSG00000288258	0.542077	-2.61484	2.03344	0.0425294	0.0595752	2.0283	Not DE
ENSG00000288271	-0.509383	1.30631	-6.74458	4.30594e-11	1.87751e-10	-6.59315	LIV DET
ENSG00000288302	-0.76776	-4.06006	-5.75703	1.66701e-08	5.54548e-08	-5.64342	LIV DET
ENSG00000288349	1.00234	-3.96877	4.82638	1.92331e-06	5.06915e-06	4.76132	PM DET
ENSG00000288398	-0.106262	2.60735	-2.74647	0.00630916	0.0102124	-2.73127	LIV DET
ENSG00000288437	-0.303082	-5.53343	-2.65496	0.00822142	0.0130653	-2.64284	LIV DET
ENSG00000288473	0.826782	-0.999661	4.0691	5.75865e-05	0.000125501	4.02249	PM DET
ENSG00000288520	-0.224658	-0.00981308	-1.3747	0.169911	0.211259	-1.37249	Not DE
ENSG00000288523	-0.623999	-2.37559	-3.56154	0.000403417	0.000786276	-3.53784	LIV DET
ENSG00000288525	-0.367792	-5.14575	-2.86431	0.0043872	0.00728754	-2.84889	LIV DET
ENSG00000288526	-0.237233	-3.68	-1.8243	0.0688022	0.0926981	-1.81972	Not DE
ENSG00000288529	-0.358087	-6.31493	-5.51283	5.68237e-08	1.77845e-07	-5.42852	LIV DET
ENSG00000288531	0.927025	-4.20559	4.58459	5.7337e-06	1.4245e-05	4.53598	PM DET
ENSG00000288533	-0.624638	-2.59369	-3.23679	0.00128752	0.00232138	-3.21875	LIV DET
ENSG00000288534	0.756682	2.00371	7.18873	2.42506e-12	1.16974e-11	7.00756	PM DET
ENSG00000288538	-0.53584	-2.25181	-2.80722	0.00518881	0.00851576	-2.79507	LIV DET
ENSG00000288539	-0.774498	-2.59667	-4.15703	3.78271e-05	8.43502e-05	-4.12037	LIV DET
ENSG00000288540	-0.0212378	-4.33878	-0.121061	0.903701	0.919743	-0.120988	Not DE
ENSG00000288543	0.0419402	-1.77431	0.52703	0.598405	0.645847	0.526696	Not DE
ENSG00000288545	-0.0180414	-4.50842	-0.127464	0.898624	0.91532	-0.1274	Not DE
ENSG00000288547	-0.342228	-4.55617	-2.65845	0.00813642	0.0129411	-2.64636	LIV DET
ENSG00000288548	-0.203108	-5.46031	-1.06717	0.2864	0.337011	-1.06605	Not DE
ENSG00000288549	-0.579012	-4.51787	-3.35255	0.000875988	0.00162125	-3.3276	LIV DET
ENSG00000288550	0.326263	0.119134	2.13458	0.0332844	0.0476154	2.12864	PM DET
ENSG00000288551	-0.314003	-5.62827	-1.83034	0.0677827	0.0914392	-1.82645	Not DE
ENSG00000288552	-0.300269	-1.8122	-2.35104	0.0192336	0.0287388	-2.34097	LIV DET
ENSG00000288557	-0.10659	0.250114	-1.58256	0.114155	0.147382	-1.57979	Not DE
ENSG00000288558	0.0341491	4.0685	1.05961	0.28993	0.340723	1.05828	Not DE
ENSG00000288559	-0.0265467	-5.92807	-0.199666	0.841821	0.865839	-0.199565	Not DE
ENSG00000288560	0.587575	-4.04572	3.84811	0.000136306	0.000283295	3.81478	PM DET
ENSG00000288562	-0.451774	-3.69388	-2.99026	0.00294968	0.00503387	-2.97293	LIV DET
ENSG00000288563	-0.218247	0.28547	-2.32697	0.020364	0.0302834	-2.31957	LIV DET
ENSG00000288564	0.776356	-5.16822	3.63504	0.000306171	0.000606559	3.61002	PM DET
ENSG00000288566	-0.288455	-5.8655	-2.47503	0.0136477	0.0209251	-2.46641	LIV DET
ENSG00000288568	-0.222038	-0.478255	-2.44333	0.0148904	0.0226735	-2.43503	LIV DET
ENSG00000288573	-0.143925	-1.63779	-0.943612	0.345833	0.39844	-0.942702	Not DE
ENSG00000288577	-0.156155	-2.9437	-0.721551	0.470901	0.523651	-0.721014	Not DE
ENSG00000288580	-0.338098	-5.1157	-1.54343	0.123447	0.158314	-1.54047	Not DE
ENSG00000288583	-0.314696	-5.80646	-2.50857	0.0124855	0.019263	-2.49812	LIV DET
ENSG00000288586	-0.149246	-1.05135	-3.02997	0.00256989	0.00442538	-3.01499	LIV DET
ENSG00000288587	-0.225631	-5.51014	-1.18085	0.238213	0.285964	-1.17947	Not DE
ENSG00000288588	0.196738	-4.75883	1.31593	0.188789	0.232208	1.31417	Not DE
ENSG00000288589	-0.376952	-4.68699	-2.98054	0.00303605	0.00516955	-2.96406	LIV DET
ENSG00000288591	0.144685	0.731783	1.14791	0.251556	0.300198	1.14658	Not DE
ENSG00000288596	-0.138765	1.16039	-2.67014	0.00782402	0.0124752	-2.65957	LIV DET
ENSG00000288597	0.0118087	0.976436	0.227096	0.82047	0.847559	0.226941	Not DE
ENSG00000288598	0.518561	-4.2668	2.61346	0.00922793	0.0145458	2.60349	PM DET
ENSG00000288602	0.292748	0.277439	3.64316	0.000297373	0.000590372	3.61758	PM DET
ENSG00000288606	0.0203439	-5.31633	0.117181	0.906763	0.922458	0.117122	Not DE
ENSG00000288611	0.286018	-2.25357	1.62207	0.105522	0.137262	1.61865	Not DE
ENSG00000288612	-0.256723	-1.6332	-1.68801	0.0920355	0.121042	-1.68476	Not DE
ENSG00000288614	-0.411183	-6.31468	-6.11838	1.91801e-09	7.15545e-09	-6.0046	LIV DET
ENSG00000288620	-0.251362	-5.70011	-1.36406	0.173153	0.214873	-1.36214	Not DE
ENSG00000288622	0.283619	-4.8011	1.07535	0.28273	0.333134	1.07421	Not DE
ENSG00000288626	-0.47588	-6.28114	-6.14952	1.59444e-09	5.99811e-09	-6.03451	LIV DET
ENSG00000288627	-0.443581	-6.225	-5.83183	9.83587e-09	3.3642e-08	-5.73354	LIV DET
ENSG00000288632	-0.2656	2.79205	-5.27109	2.00674e-07	5.92514e-07	-5.19871	LIV DET
ENSG00000288634	-0.376486	-6.26291	-4.57543	6.0064e-06	1.48734e-05	-4.52616	LIV DET
ENSG00000288635	0.0717377	-5.7606	0.548478	0.583673	0.631874	0.548027	Not DE
ENSG00000288636	-0.506579	-6.20072	-4.53339	7.25261e-06	1.7778e-05	-4.48614	LIV DET
ENSG00000288637	-0.0976413	0.719909	-1.03297	0.302242	0.353358	-1.03164	Not DE
ENSG00000288640	0.501909	0.861694	4.51014	8.05005e-06	1.9613e-05	4.46385	PM DET
ENSG00000288642	0.602812	-2.93671	3.64216	0.000302858	0.000600628	3.61284	PM DET
ENSG00000288645	-0.423433	-6.16738	-3.50678	0.000493826	0.000948968	-3.48408	LIV DET
ENSG00000288648	-0.134283	-5.21357	-0.627667	0.530503	0.581295	-0.627239	Not DE
ENSG00000288649	-0.753951	-3.74204	-6.52439	1.98838e-10	8.19392e-10	-6.36224	LIV DET
ENSG00000288656	-0.427177	-4.5092	-2.77545	0.00575576	0.00937511	-2.76138	LIV DET
ENSG00000288657	-0.045582	0.173436	-0.564718	0.572514	0.621408	-0.564353	Not DE
ENSG00000288658	0.0514886	1.84191	1.14383	0.253243	0.301959	1.14251	Not DE
ENSG00000288661	-0.436484	-6.29877	-6.3145	6.00563e-10	2.35953e-09	-6.19028	LIV DET
ENSG00000288663	-0.595788	2.26092	-12.0448	1.46705e-29	2.4641e-28	-11.2902	LIV DET
ENSG00000288669	0.406095	-4.43754	1.86127	0.0634058	0.0859895	1.85634	Not DE
ENSG00000288670	0.524058	1.96988	5.35747	1.28694e-07	3.86853e-07	5.2807	PM DET
ENSG00000288674	-0.170087	1.89993	-2.48901	0.013136	0.0201941	-2.48006	LIV DET
ENSG00000288675	-0.360829	-3.02076	-3.72309	0.000218909	0.000443044	-3.69613	LIV DET
ENSG00000288683	0.207982	-3.43414	0.728674	0.466677	0.519626	0.727896	Not DE
ENSG00000288684	-0.450236	0.614826	-3.5986	0.000351219	0.000690396	-3.57426	LIV DET
ENSG00000288686	-0.472838	-2.91374	-4.45455	1.03492e-05	2.48584e-05	-4.40975	LIV DET
ENSG00000288690	-0.236623	-2.22769	-1.11265	0.266436	0.315926	-1.11131	Not DE
ENSG00000288694	-0.683106	-2.4199	-3.03445	0.00254462	0.00438537	-3.01798	LIV DET
ENSG00000288695	-0.00394883	0.888747	-0.0471261	0.962431	0.968953	-0.0471026	Not DE
ENSG00000288696	0.507004	-4.02779	2.25554	0.0245247	0.0359749	2.24881	PM DET
ENSG00000288698	-0.0240685	-2.03468	-0.106838	0.91496	0.92938	-0.106785	Not DE
ENSG00000288700	-0.181508	0.554346	-3.07826	0.0021966	0.0038217	-3.06228	LIV DET
ENSG00000288701	0.764609	7.30928	20.16	2.11007e-63	8.82097e-61	16.8086	PM DET
ENSG00000288707	-0.339812	-5.51863	-2.86171	0.0044191	0.00733689	-2.84658	LIV DET
ENSG00000288709	-0.37444	-1.19742	-1.09221	0.275345	0.325246	-1.09084	Not DE
ENSG00000288710	0.456435	-5.13363	2.18036	0.0296884	0.0429075	2.17422	PM DET
ENSG00000288711	-0.195857	-5.77524	-1.37211	0.170631	0.212093	-1.37018	Not DE
ENSG00000288717	0.1524	-4.10118	0.981566	0.326857	0.378941	0.980464	Not DE
ENSG00000288720	-0.522341	-4.38233	-2.47198	0.0137681	0.0210936	-2.46326	LIV DET
ENSG00000288721	-0.412228	0.849028	-6.05646	2.72986e-09	1.00056e-08	-5.94707	LIV DET
ENSG00000288722	-0.149299	2.48629	-2.2673	0.0237926	0.034976	-2.26046	LIV DET
ENSG00000288723	-0.60928	-4.92792	-4.31309	1.93397e-05	4.48428e-05	-4.27238	LIV DET
ENSG00000288725	0.0316856	-1.84317	0.166763	0.867623	0.888644	0.166679	Not DE
ENSG00000288727	-0.383033	-4.95127	-3.05592	0.0023613	0.00408934	-3.04057	LIV DET
ENSG00000288728	-0.519799	-4.60186	-4.20677	3.14219e-05	7.08123e-05	-4.16291	LIV DET
ENSG00000288734	-0.217756	-5.35853	-1.48428	0.138484	0.175586	-1.48146	Not DE
ENSG00000288736	0.0560184	-4.68292	0.239681	0.810674	0.838937	0.239557	Not DE
ENSG00000288737	0.432037	-5.58261	3.704	0.000235412	0.000474243	3.67763	PM DET
ENSG00000288738	-1.0729	-3.17523	-9.47641	3.30678e-19	2.62268e-18	-8.95798	LIV DET
ENSG00000288739	0.0654523	-2.08849	0.851596	0.394846	0.448302	0.850861	Not DE
ENSG00000288740	-1.14987	-4.09799	-7.29618	1.51192e-12	7.40917e-12	-7.07339	LIV DET
ENSG00000288741	-0.262192	-1.19053	-4.13863	4.08981e-05	9.08884e-05	-4.10235	LIV DET
ENSG00000288742	-0.195205	-2.0463	-1.60563	0.10907	0.141443	-1.60239	Not DE
ENSG00000288743	-0.451861	-3.40943	-2.03642	0.0422266	0.0592096	-2.03128	Not DE
ENSG00000288746	-0.607189	-2.96913	-5.86749	8.92661e-09	3.07171e-08	-5.74996	LIV DET
ENSG00000288748	-0.292008	-5.91314	-1.71254	0.0874064	0.115464	-1.70924	Not DE
ENSG00000288750	-0.190802	-2.78548	-2.04875	0.041186	0.0578711	-2.04165	Not DE
ENSG00000288751	-0.964875	-2.52191	-10.3012	1.06873e-22	1.1039e-21	-9.80526	LIV DET
ENSG00000288752	-0.0749692	0.112237	-1.45752	0.145703	0.183849	-1.45488	Not DE
ENSG00000288753	-0.361215	-4.83483	-2.7516	0.00614203	0.00996062	-2.7401	LIV DET
ENSG00000288756	0.154925	-3.66151	0.838382	0.402212	0.455479	0.837677	Not DE
ENSG00000288757	0.16568	-3.15136	1.5273	0.127309	0.162789	1.5248	Not DE
ENSG00000288758	-0.354865	-2.18382	-2.97085	0.00314575	0.00534364	-2.95312	LIV DET
ENSG00000288759	0.436552	0.0012977	10.324	9.00527e-23	9.3401e-22	9.82253	PM DET
ENSG00000288760	2.08727	-4.48845	13.3351	6.05529e-35	1.49883e-33	12.3325	PM DET
ENSG00000288761	-0.637115	-4.82998	-5.22512	2.54806e-07	7.42295e-07	-5.15413	LIV DET
ENSG00000288764	-0.63406	-1.07012	-11.8512	4.66029e-28	7.05585e-27	-10.9821	LIV DET
ENSG00000288765	-0.371765	2.34142	-6.48561	2.41336e-10	9.85615e-10	-6.33243	LIV DET
ENSG00000288766	-0.512598	-2.22215	-6.49346	2.01458e-10	8.29734e-10	-6.36023	LIV DET
ENSG00000288767	-0.264642	-5.65098	-2.32345	0.0205483	0.0305303	-2.31618	LIV DET
ENSG00000288768	-0.593613	-2.86424	-3.64747	0.000292383	0.000581079	-3.62196	LIV DET
ENSG00000288769	-0.679261	-4.93581	-3.63947	0.000301339	0.000597812	-3.61415	LIV DET
ENSG00000288770	-0.439692	-0.559636	-7.58308	1.60891e-13	8.54535e-13	-7.37783	LIV DET
ENSG00000288771	-1.03984	-1.10789	-9.66608	3.93046e-20	3.32967e-19	-9.18994	LIV DET
ENSG00000288772	-0.318688	-2.07646	-3.81489	0.000159218	0.000328014	-3.77623	LIV DET
ENSG00000288784	-0.160698	-5.34562	-0.873725	0.382682	0.436086	-0.872966	Not DE
ENSG00000288785	-0.620314	-4.60947	-4.9545	1.04072e-06	2.83378e-06	-4.88378	LIV DET
ENSG00000288786	-0.191728	-3.50471	-1.59687	0.111014	0.143692	-1.59365	Not DE
ENSG00000288787	0.279407	-5.52482	1.79715	0.0729036	0.0978125	1.79343	Not DE
ENSG00000288792	-0.343118	-6.1595	-3.03816	0.00250373	0.00431885	-3.02289	LIV DET
ENSG00000288793	-1.10124	-2.87577	-3.90792	0.000106049	0.000223543	-3.87632	LIV DET
ENSG00000288795	-0.170709	-5.54753	-1.33649	0.18211	0.224829	-1.33429	Not DE
ENSG00000288796	-1.09371	-4.0106	-5.24841	2.40318e-07	7.02401e-07	-5.16509	LIV DET
ENSG00000288797	-0.702724	-2.73312	-2.48637	0.0132992	0.0204209	-2.47566	LIV DET
ENSG00000288799	-0.499146	-2.82877	-5.37161	1.1951e-07	3.60326e-07	-5.29424	LIV DET
ENSG00000288800	-0.462141	-5.11996	-1.91343	0.0562539	0.0770576	-1.90906	Not DE
ENSG00000288802	-0.0924198	2.68421	-1.43372	0.15238	0.191526	-1.43118	Not DE
ENSG00000288803	0.0788227	-0.815631	1.12882	0.259506	0.308644	1.12756	Not DE
ENSG00000288804	-0.656513	-2.41533	-7.71843	6.53823e-14	3.56318e-13	-7.49682	LIV DET
ENSG00000288806	0.148291	-1.46628	1.44968	0.147782	0.186268	1.44741	Not DE
ENSG00000288807	-0.393303	-5.9527	-4.1193	4.57783e-05	0.000101063	-4.0762	LIV DET
ENSG00000288808	0.0792522	-1.01915	1.39132	0.164963	0.20571	1.38857	Not DE
ENSG00000288809	-0.267482	-4.79924	-2.1499	0.0320341	0.0459844	-2.14399	LIV DET
ENSG00000288812	-0.184192	-6.08455	-1.39089	0.16487	0.20562	-1.38888	Not DE
ENSG00000288814	-0.66945	-4.02707	-5.45719	8.21242e-08	2.52587e-07	-5.3624	LIV DET
ENSG00000288815	0.00408044	-4.79801	0.0167285	0.98666	0.988665	0.0167203	Not DE
ENSG00000288817	-0.0825049	-4.20379	-0.679009	0.497486	0.549417	-0.678451	Not DE
ENSG00000288819	0.74215	-3.07622	6.209	1.34437e-09	5.10396e-09	6.062	PM DET
ENSG00000288820	-0.131592	-1.18639	-2.28427	0.0227684	0.0335802	-2.2773	LIV DET
ENSG00000288821	-0.40478	-5.95552	-2.82416	0.00492638	0.008112	-2.81181	LIV DET
ENSG00000288823	0.0651051	-1.36737	1.03957	0.299033	0.350204	1.03851	Not DE
ENSG00000288825	-0.076398	1.71951	-0.288577	0.773059	0.805355	-0.288376	Not DE
ENSG00000288826	0.00212618	0.579531	0.0377985	0.969868	0.975409	0.0377741	Not DE
ENSG00000288827	0.198084	-1.81888	0.84073	0.400896	0.454211	0.840021	Not DE
ENSG00000288828	-0.10099	-0.350721	-1.70345	0.0891135	0.117518	-1.70009	Not DE
ENSG00000288829	-0.210209	0.782005	-6.26665	7.85839e-10	3.05082e-09	-6.14776	LIV DET
ENSG00000288830	0.0819509	-0.790325	1.49996	0.134425	0.171009	1.49688	Not DE
ENSG00000288831	-0.298899	-1.39344	-2.52769	0.011784	0.0182668	-2.51855	LIV DET
ENSG00000288832	0.423789	-3.19377	3.56989	0.000397758	0.000775899	3.54157	PM DET
ENSG00000288833	-0.471762	-1.60848	-6.80351	2.87621e-11	1.27067e-10	-6.65277	LIV DET
ENSG00000288834	-0.515855	-4.40896	-3.94999	9.13755e-05	0.000194258	-3.91242	LIV DET
ENSG00000288838	0.466104	1.3669	7.01097	7.64663e-12	3.5496e-11	6.84502	PM DET
ENSG00000288839	-0.404637	-1.12979	-1.7311	0.0840394	0.111437	-1.72771	Not DE
ENSG00000288840	0.267142	-1.42928	3.12968	0.00188189	0.00330703	3.10827	PM DET
ENSG00000288841	-0.517105	2.44668	-10.1523	3.8005e-22	3.76287e-21	-9.67635	LIV DET
ENSG00000288842	0.664472	-3.50592	6.03096	3.14402e-09	1.14317e-08	5.9239	PM DET
ENSG00000288845	0.396046	-4.1933	1.47758	0.140136	0.177516	1.47528	Not DE
ENSG00000288848	0.111272	-0.638555	1.79192	0.0742428	0.0994851	1.78511	Not DE
ENSG00000288849	0.171133	1.60381	3.25556	0.0012071	0.00218831	3.2372	PM DET
ENSG00000288850	0.267174	-1.67288	1.67877	0.0938185	0.123226	1.67559	Not DE
ENSG00000288851	-0.522491	-5.02105	-4.08162	5.33062e-05	0.000116589	-4.04064	LIV DET
ENSG00000288852	0.0767905	0.796884	1.20882	0.227341	0.274269	1.20724	Not DE
ENSG00000288856	-0.696189	-4.43528	-5.54808	4.64735e-08	1.46702e-07	-5.4643	LIV DET
ENSG00000288858	-0.73828	-2.70484	-8.5155	2.88377e-16	1.86825e-15	-8.17809	LIV DET
ENSG00000288859	0.074527	-5.37998	0.262787	0.792821	0.822866	0.262649	Not DE
ENSG00000288862	-0.279813	-5.30903	-1.81043	0.0708188	0.0952233	-1.80664	Not DE
ENSG00000288863	-0.275849	-5.81611	-1.63306	0.103076	0.134335	-1.63012	Not DE
ENSG00000288864	0.0901999	-2.58242	0.445325	0.656312	0.699516	0.445011	Not DE
ENSG00000288865	-0.395466	-3.43986	-3.48707	0.000531095	0.00101585	-3.46456	LIV DET
ENSG00000288866	-0.529591	-0.528944	-9.9392	2.38594e-21	2.22061e-20	-9.48664	LIV DET
ENSG00000288867	-0.42604	-4.0697	-2.34564	0.0194481	0.0290215	-2.33683	LIV DET
ENSG00000288868	-0.483333	1.20625	-12.6822	3.94186e-31	7.35562e-30	-11.6038	LIV DET
ENSG00000288869	-0.932848	-2.93275	-6.84222	3.07628e-11	1.35588e-10	-6.64287	LIV DET
ENSG00000288871	-0.100677	-1.94277	-1.39289	0.16427	0.204965	-1.39085	Not DE
ENSG00000288872	-1.10663	-1.88522	-12.6591	4.59829e-32	9.17798e-31	-11.7862	LIV DET
ENSG00000288873	0.941163	-3.90914	6.56791	1.53602e-10	6.39633e-10	6.40175	PM DET
ENSG00000288875	-0.424209	-3.77275	-3.18821	0.00153357	0.00272985	-3.16825	LIV DET
ENSG00000288876	0.588343	-5.1489	2.29503	0.0221368	0.0327173	2.28801	PM DET
ENSG00000288877	-0.473982	-2.895	-5.14898	3.74673e-07	1.07188e-06	-5.08139	LIV DET
ENSG00000288878	-0.495321	-3.0272	-5.01437	7.35949e-07	2.04028e-06	-4.95163	LIV DET
ENSG00000288879	-0.179064	-4.38757	-1.36524	0.172896	0.214612	-1.36296	Not DE
ENSG00000288880	0.319577	-1.37874	2.6276	0.00885922	0.0140049	2.61744	PM DET
ENSG00000288881	-0.898278	-2.16991	-3.25942	0.00119116	0.00216071	-3.24099	LIV DET
ENSG00000288883	-0.193563	-6.045	-2.07652	0.0383492	0.0542163	-2.0711	Not DE
ENSG00000288885	-0.191122	-1.72799	-2.4027	0.0166308	0.0251265	-2.39477	LIV DET
ENSG00000288886	0.013757	-4.54175	0.0712549	0.943229	0.952917	0.0712124	Not DE
ENSG00000288888	0.0778212	-0.234895	1.19476	0.232736	0.280071	1.19334	Not DE
ENSG00000288889	0.0898167	-4.40365	0.674554	0.500266	0.552083	0.674071	Not DE
ENSG00000288890	-0.204715	0.32909	-5.11649	4.42552e-07	1.25581e-06	-5.04968	LIV DET
ENSG00000288891	-0.06581	2.52603	-1.4744	0.141139	0.178666	-1.47156	Not DE
ENSG00000288892	-0.531559	-2.67688	-4.84292	1.70617e-06	4.52617e-06	-4.78544	LIV DET
ENSG00000288894	0.322372	-5.19992	1.26665	0.205859	0.2511	1.26504	Not DE
ENSG00000288896	-0.188491	-5.71361	-1.09842	0.272542	0.322361	-1.09723	Not DE
ENSG00000288897	-0.163198	-6.18886	-1.41382	0.15803	0.197933	-1.41173	Not DE
ENSG00000288899	0.0547022	3.2464	1.76219	0.0788096	0.105081	1.75764	Not DE
ENSG00000288900	-0.551682	-3.15216	-5.18419	3.37421e-07	9.6992e-07	-5.10125	LIV DET
ENSG00000288902	-0.740686	1.18603	-11.1322	7.03325e-26	9.1682e-25	-10.5194	LIV DET
ENSG00000288903	0.518503	-5.00769	3.24246	0.00126307	0.00228071	3.22424	PM DET
ENSG00000288904	3.55208e-05	0.962311	0.00111765	0.999109	0.999242	0.00111686	Not DE
ENSG00000288905	0.0747109	1.23902	1.26432	0.20685	0.252197	1.26227	Not DE
ENSG00000288906	-0.200308	0.297708	-5.56089	4.91715e-08	1.54732e-07	-5.45428	LIV DET
ENSG00000288907	-0.411142	-0.0572208	-8.92205	1.36618e-17	9.70973e-17	-8.53795	LIV DET
ENSG00000288908	0.270212	-1.84363	3.43448	0.000642358	0.00121234	3.41307	PM DET
ENSG00000288909	-0.818844	-1.05229	-13.6104	3.29926e-36	9.12724e-35	-12.5647	LIV DET
ENSG00000288911	0.0954387	-2.26929	1.25716	0.209284	0.254741	1.25554	Not DE
ENSG00000288913	-0.283137	-3.45411	-2.4655	0.0140688	0.0215095	-2.4555	LIV DET
ENSG00000288915	-0.207493	-2.88568	-1.51139	0.131627	0.167783	-1.50772	Not DE
ENSG00000288916	-1.07964	-3.12119	-8.88777	2.11655e-17	1.48672e-16	-8.48721	LIV DET
ENSG00000288917	-0.678486	-4.70965	-3.19858	0.00146699	0.00261939	-3.18113	LIV DET
ENSG00000288918	0.186428	1.91185	5.71714	2.1875e-08	7.17306e-08	5.59648	PM DET
ENSG00000288919	0.31355	-2.1062	3.93677	9.70557e-05	0.000205709	3.89784	PM DET
ENSG00000288920	-0.144327	3.13989	-1.34281	0.180007	0.222562	-1.34073	Not DE
ENSG00000288921	-0.263089	-4.83008	-1.73473	0.0833946	0.110684	-1.73132	Not DE
ENSG00000288924	-0.212573	2.66723	-4.62909	4.89043e-06	1.22603e-05	-4.56943	LIV DET
ENSG00000288925	-0.0706301	-4.40352	-0.545661	0.58558	0.633574	-0.545252	Not DE
ENSG00000288926	-0.421434	-1.74742	-6.33215	5.3239e-10	2.10543e-09	-6.20925	LIV DET
ENSG00000288927	0.126409	-3.84811	0.73727	0.461378	0.514334	0.73658	Not DE
ENSG00000288928	0.0224575	-2.34221	0.0786102	0.937374	0.947956	0.0785714	Not DE
ENSG00000288929	-0.286901	-4.55019	-2.07563	0.0384331	0.05432	-2.07021	Not DE
ENSG00000288930	-0.98081	-2.59014	-4.35191	1.63124e-05	3.8215e-05	-4.31018	LIV DET
ENSG00000288931	-2.66734	-5.09252	-11.8395	9.73668e-29	1.54733e-27	-11.1226	LIV DET
ENSG00000288932	-0.124854	-5.0379	-0.635442	0.525426	0.576446	-0.635004	Not DE
ENSG00000288934	-0.814176	-3.05013	-3.47976	0.000544946	0.00104129	-3.45763	LIV DET
ENSG00000288935	-0.0828228	-1.59497	-1.27742	0.202037	0.246818	-1.27577	Not DE
ENSG00000288937	-0.344641	-1.0824	-6.3872	3.84537e-10	1.54014e-09	-6.26018	LIV DET
ENSG00000288939	-0.441705	-2.57177	-4.84732	1.67173e-06	4.44029e-06	-4.78953	LIV DET
ENSG00000288940	-0.541471	-3.65488	-4.64848	4.60174e-06	1.15722e-05	-4.58217	LIV DET
ENSG00000288942	-0.341402	-2.41322	-4.35002	1.64557e-05	3.85298e-05	-4.30824	LIV DET
ENSG00000288944	0.504	-4.99732	3.65411	0.000291409	0.000579373	3.62282	PM DET
ENSG00000288945	-0.0669423	-0.192188	-1.56347	0.118565	0.152569	-1.56083	Not DE
ENSG00000288949	-0.447812	-4.17933	-3.77658	0.000177828	0.00036384	-3.74859	LIV DET
ENSG00000288952	-0.945437	-5.083	-6.44217	3.2111e-10	1.29489e-09	-6.28823	LIV DET
ENSG00000288953	0.376302	0.979748	9.03985	5.89264e-18	4.30387e-17	8.63461	PM DET
ENSG00000288955	-1.18059	-2.62706	-13.8671	3.37981e-37	1.02446e-35	-12.7437	LIV DET
ENSG00000288956	0.0983949	-2.39201	1.167	0.244008	0.292151	1.16503	Not DE
ENSG00000288957	-0.210563	-4.50125	-1.56437	0.118356	0.152344	-1.56171	Not DE
ENSG00000288958	-0.62248	-1.17412	-7.15826	4.36332e-12	2.06139e-11	-6.92488	LIV DET
ENSG00000288959	1.15626	-1.36957	9.98068	3.00381e-21	2.76573e-20	9.4626	PM DET
ENSG00000288963	-0.194578	-3.45386	-1.70894	0.0880709	0.11626	-1.70566	Not DE
ENSG00000288966	-0.420334	-1.12743	-7.2177	1.92929e-12	9.36607e-12	-7.0395	LIV DET
ENSG00000288971	-0.230012	-0.477329	-3.42176	0.000673024	0.00126577	-3.40034	LIV DET
ENSG00000288972	-0.251414	-3.39515	-0.97984	0.327636	0.379771	-0.978886	Not DE
ENSG00000288973	0.596072	3.50434	13.966	4.79722e-37	1.43816e-35	12.7164	PM DET
ENSG00000288976	-0.874882	-5.41192	-7.59065	1.94544e-13	1.02621e-12	-7.35249	LIV DET
ENSG00000288979	-0.162114	-2.85898	-1.61866	0.106139	0.137981	-1.61579	Not DE
ENSG00000288982	-0.262337	0.302207	-5.68277	2.26421e-08	7.41087e-08	-5.5905	LIV DET
ENSG00000288983	-0.456759	0.304141	-10.9277	1.27564e-24	1.51821e-23	-10.2427	LIV DET
ENSG00000288984	0.310365	-4.22144	1.77934	0.0757833	0.101364	1.77569	Not DE
ENSG00000288985	-0.3218	-5.5767	-2.52531	0.0119244	0.0184759	-2.51437	LIV DET
ENSG00000288988	-0.208707	-0.53112	-3.30559	0.00101604	0.00186156	-3.28605	LIV DET
ENSG00000288991	-0.330102	-2.81934	-2.90754	0.00383912	0.00643718	-2.89109	LIV DET
ENSG00000288992	-0.276183	-5.51287	-1.33463	0.182594	0.225361	-1.33281	Not DE
ENSG00000288993	0.254562	-2.77864	2.29627	0.022069	0.0326222	2.28918	PM DET
ENSG00000288994	-0.348435	-6.1091	-2.83819	0.00472004	0.00779739	-2.82554	LIV DET
ENSG00000288995	0.0676397	-5.61427	0.313859	0.753757	0.788274	0.31369	Not DE
ENSG00000288996	-0.601327	-1.81414	-8.17505	2.35857e-15	1.43126e-14	-7.92087	LIV DET
ENSG00000288997	-0.162036	-5.59621	-1.34175	0.180275	0.222829	-1.33991	Not DE
ENSG00000288998	-0.326022	-2.55681	-3.69992	0.000244583	0.000491501	-3.66787	LIV DET
ENSG00000288999	-0.782295	-2.79946	-8.45172	3.03288e-16	1.96089e-15	-8.17201	LIV DET
ENSG00000289000	-0.524019	-3.82911	-4.3298	1.80205e-05	4.19742e-05	-4.2881	LIV DET
ENSG00000289001	-0.371376	-6.18099	-3.02865	0.00258199	0.00444444	-3.01356	LIV DET
ENSG00000289003	3.00584	-4.17559	10.3111	3.29518e-22	3.28199e-21	9.69093	PM DET
ENSG00000289004	-0.119868	-2.63797	-1.41185	0.158618	0.198607	-1.40973	Not DE
ENSG00000289005	-0.38417	-5.20908	-1.85685	0.0639106	0.0866117	-1.8528	Not DE
ENSG00000289006	-0.238742	-4.52739	-1.03354	0.301842	0.352945	-1.03249	Not DE
ENSG00000289007	-0.22911	-0.0663134	-1.74895	0.0809022	0.107651	-1.74548	Not DE
ENSG00000289008	0.601251	-5.43463	2.85816	0.00443557	0.0073618	2.8454	PM DET
ENSG00000289009	-0.36584	-0.381387	-5.08819	5.61252e-07	1.576e-06	-5.00409	LIV DET
ENSG00000289010	-0.0566645	-6.0748	-0.623396	0.533306	0.583963	-0.622967	Not DE
ENSG00000289013	1.11814	-0.910193	4.66624	3.94246e-06	1.00054e-05	4.61439	PM DET
ENSG00000289014	-0.313296	-4.48022	-1.13633	0.256355	0.305368	-1.13505	Not DE
ENSG00000289015	-0.200269	-0.937971	-3.74682	0.000199685	0.000406184	-3.71942	LIV DET
ENSG00000289017	-1.49066	-5.53648	-6.9809	1.05357e-11	4.8267e-11	-6.79899	LIV DET
ENSG00000289018	-0.221314	0.49496	-5.56993	4.977e-08	1.56534e-07	-5.45213	LIV DET
ENSG00000289019	-0.89908	-3.52901	-5.38653	1.2446e-07	3.74688e-07	-5.28682	LIV DET
ENSG00000289021	-0.645888	-2.67856	-7.3622	1.0515e-12	5.21056e-12	-7.12359	LIV DET
ENSG00000289023	-0.671221	-6.14411	-6.04958	2.84485e-09	1.0403e-08	-5.94031	LIV DET
ENSG00000289027	0.384732	3.56129	3.95104	8.87854e-05	0.000189032	3.91936	PM DET
ENSG00000289028	-0.609823	-2.36671	-7.17141	2.62599e-12	1.26262e-11	-6.99641	LIV DET
ENSG00000289030	-0.188845	-1.77634	-2.5128	0.0122863	0.0189819	-2.50381	LIV DET
ENSG00000289031	-0.525706	-2.1468	-6.24237	9.18473e-10	3.54061e-09	-6.12297	LIV DET
ENSG00000289032	-0.804883	-3.45656	-6.94679	1.48413e-11	6.71337e-11	-6.74944	LIV DET
ENSG00000289037	0.0559539	-1.29066	0.592453	0.553817	0.603591	0.592051	Not DE
ENSG00000289038	-0.193796	-4.18211	-1.67065	0.0954083	0.125161	-1.66753	Not DE
ENSG00000289040	-0.738601	-2.9366	-2.24839	0.0250908	0.0367409	-2.24	LIV DET
ENSG00000289041	-0.209447	-1.9707	-2.6378	0.00860165	0.0136292	-2.62749	LIV DET
ENSG00000289042	0.766775	-4.12557	2.71498	0.00685325	0.0110337	2.70389	PM DET
ENSG00000289043	-0.294709	-0.541085	-6.42608	3.53606e-10	1.41947e-09	-6.27324	LIV DET
ENSG00000289044	-0.386471	-6.08924	-2.757	0.00604357	0.00981098	-2.74541	LIV DET
ENSG00000289045	0.074066	1.36921	2.10721	0.0355978	0.0506265	2.10149	Not DE
ENSG00000289046	-0.283552	-0.802021	-5.31956	1.56032e-07	4.65958e-07	-5.2453	LIV DET
ENSG00000289047	-0.106075	3.24164	-3.85472	0.000134085	0.000278903	-3.81883	LIV DET
ENSG00000289049	-0.574294	-5.32246	-4.68842	3.70226e-06	9.42043e-06	-4.62743	LIV DET
ENSG00000289050	-0.886055	-5.9138	-5.40276	1.01073e-07	3.07511e-07	-5.32478	LIV DET
ENSG00000289052	-0.311385	-6.02889	-3.44318	0.000622731	0.0011781	-3.42152	LIV DET
ENSG00000289053	-0.544996	-5.72626	-3.96114	8.70671e-05	0.000185558	-3.92407	LIV DET
ENSG00000289055	-0.585949	-3.4431	-5.13825	3.96896e-07	1.13223e-06	-5.07044	LIV DET
ENSG00000289056	-0.339028	-1.71203	-4.94717	1.02558e-06	2.79565e-06	-4.88666	LIV DET
ENSG00000289057	-0.375389	-4.37084	-2.92101	0.00370688	0.00623037	-2.90208	LIV DET
ENSG00000289058	-0.973186	0.659571	-15.3361	1.13648e-40	4.53674e-39	-13.3531	LIV DET
ENSG00000289059	0.145165	0.0778369	2.85565	0.00447741	0.00742673	2.84241	PM DET
ENSG00000289061	-0.494159	-5.92925	-4.99483	8.60562e-07	2.36505e-06	-4.92111	LIV DET
ENSG00000289063	-0.380286	-2.09068	-4.3047	2.01253e-05	4.65497e-05	-4.2635	LIV DET
ENSG00000289064	0.124187	-3.3238	1.1085	0.268258	0.317885	1.10708	Not DE
ENSG00000289065	-0.339893	-2.35402	-4.07512	5.35348e-05	0.000117061	-4.03963	LIV DET
ENSG00000289067	-0.153334	1.84911	-4.82712	1.93809e-06	5.10587e-06	-4.75978	LIV DET
ENSG00000289068	-0.406232	-5.58555	-2.92758	0.00356899	0.00601405	-2.91394	LIV DET
ENSG00000289070	-0.696341	-5.41907	-5.58364	4.13937e-08	1.313e-07	-5.4848	LIV DET
ENSG00000289071	-0.0894562	-4.14555	-0.682357	0.495388	0.547362	-0.681764	Not DE
ENSG00000289073	-0.137886	-3.30165	-1.25339	0.21074	0.256348	-1.25153	Not DE
ENSG00000289074	-0.0833321	-2.02597	-1.10502	0.269678	0.319418	-1.1038	Not DE
ENSG00000289076	0.250225	-2.84995	2.64017	0.00854079	0.0135399	2.62991	PM DET
ENSG00000289077	0.00610916	-4.59311	0.0471068	0.96245	0.968953	0.0470795	Not DE
ENSG00000289079	-0.881205	-4.22446	-4.75652	2.56744e-06	6.66184e-06	-4.7027	LIV DET
ENSG00000289082	0.0996937	-0.695836	1.85929	0.0635618	0.0861837	1.85524	Not DE
ENSG00000289083	-0.121062	1.52796	-2.85709	0.00447953	0.00742943	-2.84226	LIV DET
ENSG00000289084	-0.249004	-2.34343	-2.57928	0.0102268	0.0160196	-2.56806	LIV DET
ENSG00000289085	-0.367261	-1.64457	-1.09642	0.273411	0.323254	-1.09524	Not DE
ENSG00000289086	-0.0872875	-3.60462	-0.772137	0.440443	0.493482	-0.771445	Not DE
ENSG00000289088	-0.575269	-3.76727	-2.69595	0.00725234	0.0116327	-2.68503	LIV DET
ENSG00000289092	0.50588	0.303293	11.1897	2.00316e-25	2.52062e-24	10.4203	PM DET
ENSG00000289094	-0.1869	0.997661	-2.50572	0.0125312	0.0193295	-2.49682	LIV DET
ENSG00000289095	-0.155774	-1.13765	-2.31483	0.0210226	0.0311796	-2.30758	LIV DET
ENSG00000289097	-0.285759	-5.3257	-2.03166	0.0428027	0.0599413	-2.02563	Not DE
ENSG00000289098	-0.134761	-0.0243385	-1.73678	0.0830614	0.11031	-1.73319	Not DE
ENSG00000289100	-0.431071	1.18433	-13.0803	5.05379e-33	1.0983e-31	-11.9708	LIV DET
ENSG00000289102	2.49021	-4.92081	8.43319	4.25563e-16	2.71781e-15	8.13106	PM DET
ENSG00000289103	-0.0547371	-0.989886	-0.959097	0.33824	0.390693	-0.957648	Not DE
ENSG00000289104	-0.430682	-6.08973	-4.09016	5.01151e-05	0.000110031	-4.05509	LIV DET
ENSG00000289106	-0.0682736	2.48939	-2.56141	0.0108055	0.0168628	-2.54893	LIV DET
ENSG00000289107	-0.188278	0.825317	-1.21391	0.225345	0.272024	-1.21244	Not DE
ENSG00000289110	-0.129378	-2.74834	-1.34583	0.17896	0.221385	-1.34396	Not DE
ENSG00000289111	-0.241603	-2.5622	-2.61323	0.009336	0.0147023	-2.5995	LIV DET
ENSG00000289112	-0.330601	-1.84361	-4.71649	3.10295e-06	7.97164e-06	-4.66388	LIV DET
ENSG00000289114	-0.397467	-3.37103	-3.77356	0.000183308	0.000374263	-3.74097	LIV DET
ENSG00000289115	-0.857711	-3.79844	-6.68869	6.00684e-11	2.59211e-10	-6.54357	LIV DET
ENSG00000289117	0.865584	-3.13436	7.6664	1.16134e-13	6.22756e-13	7.42112	PM DET
ENSG00000289119	-0.0208036	-3.88096	-0.097132	0.922665	0.935722	-0.0970776	Not DE
ENSG00000289121	-0.361485	0.541403	-8.85492	2.87889e-17	2.00583e-16	-8.45138	LIV DET
ENSG00000289122	-0.212228	-5.20145	-1.40571	0.16042	0.200625	-1.40366	Not DE
ENSG00000289123	0.138669	-4.82108	1.02266	0.307067	0.358255	1.0214	Not DE
ENSG00000289124	-0.231061	-5.0903	-1.9522	0.0515407	0.071129	-1.94695	Not DE
ENSG00000289126	-0.679659	-1.31356	-11.602	9.47485e-28	1.40901e-26	-10.9178	LIV DET
ENSG00000289129	-0.243125	-6.02032	-2.5416	0.0113306	0.0176102	-2.53233	LIV DET
ENSG00000289130	-0.314997	-5.17235	-2.19063	0.0290155	0.0420197	-2.18328	LIV DET
ENSG00000289131	0.221111	-5.60482	1.63669	0.102312	0.133444	1.63375	Not DE
ENSG00000289132	-0.555256	-3.30005	-2.95509	0.00330408	0.0055968	-2.93793	LIV DET
ENSG00000289133	0.0724796	0.349705	1.09833	0.272687	0.322512	1.0969	Not DE
ENSG00000289135	-0.159787	0.568257	-4.69964	3.64241e-06	9.27677e-06	-4.63081	LIV DET
ENSG00000289136	-0.463263	-3.2722	-3.15648	0.00170576	0.00301912	-3.13719	LIV DET
ENSG00000289138	-1.03395	0.134185	-5.55671	4.44031e-08	1.40417e-07	-5.47238	LIV DET
ENSG00000289140	-0.51709	-5.16925	-4.10375	4.85248e-05	0.000106757	-4.06262	LIV DET
ENSG00000289141	-0.126563	-4.38039	-0.947788	0.343688	0.396286	-0.946904	Not DE
ENSG00000289143	-0.688604	1.18973	-6.3257	6.9525e-10	2.71594e-09	-6.16717	LIV DET
ENSG00000289145	-0.128371	3.05359	-3.44726	0.000617213	0.00116825	-3.42394	LIV DET
ENSG00000289146	-0.387139	-1.63374	-5.12173	4.30287e-07	1.22262e-06	-5.05505	LIV DET
ENSG00000289147	-0.336353	-1.82457	-4.85956	1.57324e-06	4.19558e-06	-4.8017	LIV DET
ENSG00000289148	-0.370024	-4.35691	-3.11223	0.00198062	0.0034696	-3.09312	LIV DET
ENSG00000289149	-0.446485	-5.65007	-2.5171	0.0121383	0.0187831	-2.5081	LIV DET
ENSG00000289151	-0.61266	-1.73712	-9.37962	2.29335e-19	1.83486e-18	-8.99825	LIV DET
ENSG00000289152	0.488089	-2.75106	4.412	1.36595e-05	3.22891e-05	4.34926	PM DET
ENSG00000289154	0.698107	-5.64786	3.60918	0.000356877	0.000700648	3.57008	PM DET
ENSG00000289155	-0.131001	0.0943088	-3.62953	0.000312687	0.000618572	-3.60456	LIV DET
ENSG00000289156	-0.155772	-4.12044	-1.02184	0.307435	0.35862	-1.02062	Not DE
ENSG00000289159	-0.329443	-1.02131	-4.32658	1.8857e-05	4.37844e-05	-4.27801	LIV DET
ENSG00000289160	-0.416505	-5.81943	-3.50929	0.000498926	0.000958277	-3.48133	LIV DET
ENSG00000289161	-0.215102	-2.68305	-2.28226	0.0228922	0.0337447	-2.27523	LIV DET
ENSG00000289163	-0.983685	-4.04441	-5.96322	4.62406e-09	1.64963e-08	-5.86017	LIV DET
ENSG00000289166	-0.271783	-6.13171	-3.12742	0.00186572	0.00328106	-3.11081	LIV DET
ENSG00000289167	0.21692	-5.84886	2.00633	0.0453494	0.0632253	2.0014	Not DE
ENSG00000289170	-0.0839954	-5.86716	-0.783531	0.43368	0.486937	-0.782911	Not DE
ENSG00000289171	-0.264602	-6.15621	-2.4344	0.0152617	0.0231931	-2.42611	LIV DET
ENSG00000289173	-0.484095	-5.27478	-4.0889	5.03641e-05	0.000110537	-4.05393	LIV DET
ENSG00000289177	-0.27922	-0.800709	-5.0559	6.39767e-07	1.78365e-06	-4.97881	LIV DET
ENSG00000289178	-1.09553	-1.35215	-7.9783	2.55964e-14	1.44005e-13	-7.61884	LIV DET
ENSG00000289182	-0.299925	-5.79989	-1.82482	0.068614	0.0924653	-1.82095	Not DE
ENSG00000289183	0.0345044	-0.23053	0.70873	0.47882	0.531416	0.708201	Not DE
ENSG00000289184	-0.439066	-6.22197	-5.12143	4.3352e-07	1.23146e-06	-5.05362	LIV DET
ENSG00000289187	-0.310714	-5.92178	-1.96728	0.0496922	0.0687925	-1.9626	Not DE
ENSG00000289188	-1.0142	1.20883	-16.2869	5.24057e-48	3.91404e-46	-14.5574	LIV DET
ENSG00000289189	-0.432802	-5.69796	-3.77265	0.000180507	0.000368895	-3.74484	LIV DET
ENSG00000289190	-0.329925	-2.92034	-3.47582	0.000553057	0.00105498	-3.45365	LIV DET
ENSG00000289192	-0.368829	0.960944	-3.52133	0.000467906	0.000901805	-3.49849	LIV DET
ENSG00000289194	0.150609	1.44119	4.56982	6.48307e-06	1.59893e-05	4.50999	PM DET
ENSG00000289195	-0.276577	-5.45699	-1.66522	0.0966238	0.126573	-1.66145	Not DE
ENSG00000289196	-0.792869	-1.48709	-11.8704	3.24476e-28	4.98032e-27	-11.0147	LIV DET
ENSG00000289198	0.108252	-2.04981	1.40764	0.159858	0.200049	1.40555	Not DE
ENSG00000289200	0.0133222	-2.00671	0.124007	0.901376	0.917752	0.123924	Not DE
ENSG00000289201	-1.45962	-1.84721	-8.65779	6.46502e-17	4.39157e-16	-8.35642	LIV DET
ENSG00000289202	-1.26222	-3.7429	-10.8161	3.98798e-24	4.56924e-23	-10.1319	LIV DET
ENSG00000289206	-0.355615	-3.88367	-3.10545	0.00200737	0.00351379	-3.08914	LIV DET
ENSG00000289207	-0.244468	0.930497	-6.66068	9.3274e-11	3.95918e-10	-6.47747	LIV DET
ENSG00000289209	-0.484358	-1.53504	-2.08936	0.0371705	0.0526888	-2.08389	Not DE
ENSG00000289210	-0.176173	0.379279	-4.63449	4.83524e-06	1.2127e-05	-4.57181	LIV DET
ENSG00000289212	0.281482	-1.05416	3.07746	0.00220177	0.00382981	3.06157	PM DET
ENSG00000289213	-0.507309	-3.1227	-4.60888	5.12223e-06	1.2803e-05	-4.55972	LIV DET
ENSG00000289214	0.196242	0.259498	4.75661	2.56662e-06	6.66028e-06	4.70277	PM DET
ENSG00000289215	-1.24896	-1.20516	-5.69522	2.09151e-08	6.88081e-08	-5.60426	LIV DET
ENSG00000289216	-0.00346549	-5.7516	-0.0205473	0.983615	0.98617	-0.0205371	Not DE
ENSG00000289218	-0.0486726	-3.00873	-0.370187	0.711424	0.75018	-0.369945	Not DE
ENSG00000289222	-0.973804	-3.3738	-9.24558	1.20239e-18	9.21588e-18	-8.81448	LIV DET
ENSG00000289223	-0.445899	-5.88125	-3.21017	0.00141037	0.00252503	-3.19252	LIV DET
ENSG00000289225	-0.714436	-3.28864	-7.20971	2.64892e-12	1.27262e-11	-6.99519	LIV DET
ENSG00000289226	-0.207298	-0.554119	-4.36168	1.56306e-05	3.67006e-05	-4.31961	LIV DET
ENSG00000289227	-0.341971	1.82605	-2.65468	0.00823295	0.0130822	-2.64236	LIV DET
ENSG00000289228	-0.441375	-2.79224	-3.65141	0.000288224	0.00057357	-3.62566	LIV DET
ENSG00000289229	-0.683999	-4.21672	-5.94792	5.0952e-09	1.80786e-08	-5.84403	LIV DET
ENSG00000289230	0.399854	-3.25112	3.20386	0.00145556	0.0026002	3.1834	PM DET
ENSG00000289231	0.092338	-1.13241	1.25498	0.210061	0.255593	1.2534	Not DE
ENSG00000289233	1.46052	-4.89945	6.18902	1.24905e-09	4.75408e-09	6.07382	PM DET
ENSG00000289234	-0.184419	2.66278	-5.13748	4.34179e-07	1.23321e-06	-5.05333	LIV DET
ENSG00000289235	-0.512436	-2.6199	-5.23521	2.70503e-07	7.85743e-07	-5.14292	LIV DET
ENSG00000289236	-0.0415387	-3.24601	-0.38129	0.703148	0.742572	-0.381075	Not DE
ENSG00000289237	0.509072	-5.53603	4.22508	2.83099e-05	6.41739e-05	4.18665	PM DET
ENSG00000289238	-0.0217519	-0.935059	-0.35731	0.721044	0.758942	-0.357063	Not DE
ENSG00000289239	-0.910917	-3.90246	-7.27548	1.87662e-12	9.11334e-12	-7.04336	LIV DET
ENSG00000289241	0.0610669	-5.64792	0.528216	0.597623	0.645119	0.527822	Not DE
ENSG00000289244	0.442838	-1.6847	5.72281	1.79092e-08	5.93404e-08	5.63107	PM DET
ENSG00000289245	0.304685	-5.21103	1.35837	0.174948	0.216895	1.35647	Not DE
ENSG00000289247	-0.0487943	-4.9356	-0.400353	0.689091	0.730109	-0.400089	Not DE
ENSG00000289249	0.530904	-3.15228	4.47876	9.94326e-06	2.39617e-05	4.4184	PM DET
ENSG00000289250	-0.403886	-4.45097	-1.82012	0.0694633	0.0935219	-1.81539	Not DE
ENSG00000289253	-1.03047	-3.32425	-9.9178	8.00969e-21	7.13899e-20	-9.35952	LIV DET
ENSG00000289255	-0.256972	-3.08444	-2.38249	0.0175626	0.0264208	-2.37471	LIV DET
ENSG00000289256	-0.210489	-4.78081	-1.19923	0.23111	0.278302	-1.19751	Not DE
ENSG00000289257	-0.0915347	-4.37503	-0.561057	0.575041	0.623785	-0.560642	Not DE
ENSG00000289258	-0.327575	-0.789613	-3.18348	0.00157703	0.00280305	-3.16012	LIV DET
ENSG00000289259	1.94739	-3.30488	15.1352	5.63175e-43	2.71651e-41	13.7427	PM DET
ENSG00000289260	-0.755969	-3.89466	-6.72623	6.03978e-11	2.60595e-10	-6.54275	LIV DET
ENSG00000289262	-0.685542	-3.0523	-6.30091	7.70545e-10	2.99763e-09	-6.15088	LIV DET
ENSG00000289263	-0.497442	-6.11321	-5.75449	1.50783e-08	5.04494e-08	-5.66067	LIV DET
ENSG00000289264	-0.175909	-1.56752	-0.803453	0.422094	0.475276	-0.802794	Not DE
ENSG00000289265	0.0278153	-5.00465	0.107348	0.914556	0.929063	0.107294	Not DE
ENSG00000289266	-0.34888	-6.17317	-4.56059	6.42269e-06	1.58534e-05	-4.51197	LIV DET
ENSG00000289267	0.22584	-3.27968	2.03135	0.042739	0.0598576	2.02625	Not DE
ENSG00000289268	-0.0630526	2.0385	-1.91783	0.0557514	0.0764594	-1.91297	Not DE
ENSG00000289271	-0.186039	-5.70668	-1.72505	0.085228	0.112854	-1.72113	Not DE
ENSG00000289272	-0.837555	-0.5523	-3.06565	0.00230054	0.00399078	-3.04841	LIV DET
ENSG00000289273	-0.0669451	-4.19852	-0.205183	0.837532	0.862195	-0.205052	Not DE
ENSG00000289276	3.03349	-4.91739	11.9004	2.16756e-27	3.12608e-26	10.8424	PM DET
ENSG00000289277	-0.57273	-2.48416	-2.65931	0.0080774	0.0128534	-2.64882	LIV DET
ENSG00000289279	-1.72905	-2.83423	-4.62051	5.05034e-06	1.26349e-05	-4.56269	LIV DET
ENSG00000289280	-0.445881	-1.14751	-7.75282	4.93751e-14	2.72087e-13	-7.53356	LIV DET
ENSG00000289282	-0.532226	-6.16307	-4.21949	2.97482e-05	6.72873e-05	-4.17539	LIV DET
ENSG00000289283	-0.0310746	-5.62861	-0.153604	0.877983	0.89739	-0.153526	Not DE
ENSG00000289285	-0.484099	-0.775162	-9.08859	4.4148e-18	3.2521e-17	-8.66756	LIV DET
ENSG00000289286	0.748558	-3.4317	6.42269	3.37223e-10	1.35714e-09	6.28062	PM DET
ENSG00000289288	-0.667597	-2.72976	-6.81306	2.70132e-11	1.19675e-10	-6.662	LIV DET
ENSG00000289291	-0.722275	-3.0799	-7.15251	3.70397e-12	1.75956e-11	-6.94804	LIV DET
ENSG00000289292	-0.398198	-5.85846	-3.79652	0.000164443	0.000338017	-3.76818	LIV DET
ENSG00000289293	-0.0753884	1.99342	-2.40819	0.0164712	0.0249079	-2.3983	LIV DET
ENSG00000289294	-0.2738	0.795672	-7.51132	4.52458e-13	2.3094e-12	-7.23886	LIV DET
ENSG00000289295	2.38937	-1.75284	7.81131	3.98526e-14	2.2111e-13	7.56147	PM DET
ENSG00000289296	-0.667605	-4.76146	-5.39514	1.05065e-07	3.18979e-07	-5.31774	LIV DET
ENSG00000289297	-0.524211	-5.05785	-4.14147	4.04572e-05	8.99616e-05	-4.10485	LIV DET
ENSG00000289298	0.371972	-1.75755	3.23904	0.0012974	0.00233738	3.21655	PM DET
ENSG00000289301	0.0580817	-3.51847	0.472079	0.637136	0.681472	0.471706	Not DE
ENSG00000289303	-0.532921	-2.0577	-6.91488	1.4124e-11	6.40433e-11	-6.75663	LIV DET
ENSG00000289304	-0.628897	-0.401463	-14.3817	1.72463e-39	6.28446e-38	-13.149	LIV DET
ENSG00000289305	-0.185132	-1.27848	-2.45864	0.0142815	0.0218135	-2.4501	LIV DET
ENSG00000289311	-0.262676	-0.682415	-5.26762	2.05059e-07	6.04655e-07	-5.19469	LIV DET
ENSG00000289314	-1.01299	-1.77423	-5.3979	1.03481e-07	3.1439e-07	-5.3205	LIV DET
ENSG00000289315	-0.731939	-5.6429	-6.33638	5.18201e-10	2.05255e-09	-6.21349	LIV DET
ENSG00000289316	0.650362	3.7261	11.6848	1.76817e-27	2.57103e-26	10.861	PM DET
ENSG00000289317	-0.362223	-5.35796	-3.15072	0.00173864	0.00307234	-3.13159	LIV DET
ENSG00000289318	-0.358006	-0.161236	-4.09223	5.17881e-05	0.000113439	-4.04741	LIV DET
ENSG00000289319	-0.634435	-3.91823	-5.82677	1.00689e-08	3.44e-08	-5.72956	LIV DET
ENSG00000289321	0.152357	-3.86518	0.526738	0.598605	0.646017	0.526407	Not DE
ENSG00000289324	-0.956545	-1.91652	-11.6678	5.1123e-28	7.73241e-27	-10.9737	LIV DET
ENSG00000289327	-0.567403	-4.12148	-4.72767	3.07125e-06	7.89625e-06	-4.666	LIV DET
ENSG00000289328	-0.158002	1.59951	-2.6923	0.00732945	0.0117451	-2.68149	LIV DET
ENSG00000289329	-0.242649	-3.67976	-1.45729	0.145759	0.183903	-1.45468	Not DE
ENSG00000289330	-0.208264	-5.8697	-1.99335	0.0467568	0.0650339	-1.9885	Not DE
ENSG00000289331	-0.371097	-6.29475	-4.97036	9.19781e-07	2.51883e-06	-4.90807	LIV DET
ENSG00000289332	-0.0765806	-1.95892	-0.594789	0.552251	0.602211	-0.59439	Not DE
ENSG00000289333	0.619016	-4.4291	4.79129	2.26104e-06	5.91319e-06	4.72857	PM DET
ENSG00000289334	-0.398641	-1.61401	-5.99751	3.79835e-09	1.36803e-08	-5.89274	LIV DET
ENSG00000289336	0.124621	-5.50543	1.01642	0.310012	0.361319	1.0152	Not DE
ENSG00000289338	-0.540954	-4.44492	-2.87152	0.00425605	0.00708258	-2.85853	LIV DET
ENSG00000289339	0.051593	-3.64414	0.440701	0.659619	0.702593	0.440439	Not DE
ENSG00000289340	0.424147	-5.46723	2.595	0.00973409	0.0152908	2.58513	PM DET
ENSG00000289341	-0.29847	-2.49275	-2.98697	0.00295562	0.00504286	-2.97232	LIV DET
ENSG00000289342	-0.629302	-5.44995	-5.05698	5.96308e-07	1.66945e-06	-4.99241	LIV DET
ENSG00000289343	-0.259206	-5.49754	-2.21236	0.0273851	0.0397983	-2.20598	LIV DET
ENSG00000289346	-0.508518	1.41646	-3.42489	0.000665719	0.00125297	-3.40332	LIV DET
ENSG00000289353	1.03616	-4.97984	3.9113	0.00010431	0.000220154	3.88034	PM DET
ENSG00000289354	-1.75268	-2.6746	-7.29959	1.12619e-12	5.57062e-12	-7.11413	LIV DET
ENSG00000289355	0.455667	-4.90449	2.8781	0.00416917	0.00694838	2.86507	PM DET
ENSG00000289361	-0.0165757	2.18713	-0.534167	0.593521	0.641242	-0.533741	Not DE
ENSG00000289363	-0.23582	1.54338	-3.84079	0.000138084	0.000286812	-3.81158	LIV DET
ENSG00000289365	-0.217909	-2.02588	-3.05157	0.00239727	0.00414639	-3.03602	LIV DET
ENSG00000289367	-0.380937	-0.78323	-3.31775	0.00099513	0.00182603	-3.2919	LIV DET
ENSG00000289370	-0.199298	-0.387205	-4.74654	2.69868e-06	6.97891e-06	-4.69251	LIV DET
ENSG00000289371	0.482165	1.40173	6.87153	2.65696e-11	1.17744e-10	6.66443	PM DET
ENSG00000289372	-0.236928	-3.08957	-2.06724	0.0392901	0.0554192	-2.06114	Not DE
ENSG00000289373	0.0121891	-5.99015	0.13521	0.892509	0.910015	0.13513	Not DE
ENSG00000289374	-0.187716	-5.57384	-1.59406	0.111656	0.144442	-1.59079	Not DE
ENSG00000289375	-0.35684	-1.10916	-5.51302	6.19e-08	1.9295e-07	-5.41322	LIV DET
ENSG00000289376	-0.233601	-5.59994	-1.42519	0.154718	0.194157	-1.42306	Not DE
ENSG00000289378	-0.603981	0.0307846	-12.3467	8.36601e-31	1.52874e-29	-11.5392	LIV DET
ENSG00000289379	-0.246081	-2.3508	-2.98837	0.00294013	0.00501899	-2.97393	LIV DET
ENSG00000289384	-0.0614737	-3.55588	-0.327005	0.743827	0.779502	-0.326789	Not DE
ENSG00000289387	-0.345347	-6.0384	-3.6332	0.000308529	0.000610868	-3.60803	LIV DET
ENSG00000289388	-0.13795	-2.98927	-1.30769	0.191572	0.235323	-1.30594	Not DE
ENSG00000289390	0.0967442	-5.12027	0.755765	0.45014	0.50298	0.755181	Not DE
ENSG00000289392	-0.660855	1.07777	-9.90466	2.973e-21	2.73918e-20	-9.46368	LIV DET
ENSG00000289393	-0.101643	0.855153	-3.30193	0.00102823	0.00188242	-3.28269	LIV DET
ENSG00000289395	-0.219617	-4.56636	-1.7711	0.0772263	0.103139	-1.76701	Not DE
ENSG00000289396	-0.219757	1.7985	-3.32976	0.000932492	0.00171895	-3.31014	LIV DET
ENSG00000289397	-0.27689	-5.80605	-1.90076	0.0578971	0.0791499	-1.89648	Not DE
ENSG00000289399	-0.0388043	1.79204	-1.05994	0.289676	0.340465	-1.05883	Not DE
ENSG00000289402	-0.695576	-3.53941	-4.27457	2.38021e-05	5.45263e-05	-4.22587	LIV DET
ENSG00000289404	4.01671	-2.87929	17.5419	3.8559e-54	5.50041e-52	15.4932	PM DET
ENSG00000289405	0.701019	-1.41727	4.20437	3.27788e-05	7.3666e-05	4.15325	PM DET
ENSG00000289407	0.0202405	-2.31894	0.248654	0.803729	0.832694	0.248524	Not DE
ENSG00000289409	-0.68868	-5.45999	-3.8765	0.00011984	0.000250717	-3.84645	LIV DET
ENSG00000289410	0.100133	-0.995788	1.1551	0.248595	0.297006	1.15377	Not DE
ENSG00000289411	-0.623802	-5.54046	-5.43559	9.14153e-08	2.79852e-07	-5.34301	LIV DET
ENSG00000289412	-0.640899	-3.52034	-5.73354	1.69483e-08	5.6326e-08	-5.64058	LIV DET
ENSG00000289413	-0.450575	-0.651407	-5.28394	1.87816e-07	5.56187e-07	-5.21101	LIV DET
ENSG00000289414	-0.52939	-2.00167	-6.15167	1.55875e-09	5.87487e-09	-6.03817	LIV DET
ENSG00000289415	0.981795	-1.88105	9.42369	3.43792e-19	2.72142e-18	8.95369	PM DET
ENSG00000289417	-2.33474	-3.04273	-7.51405	2.59061e-13	1.35232e-12	-7.31413	LIV DET
ENSG00000289419	-0.122859	-5.99721	-0.836449	0.403295	0.45662	-0.835751	Not DE
ENSG00000289427	-0.414075	-4.63012	-2.71697	0.00686837	0.0110563	-2.70316	LIV DET
ENSG00000289428	-0.237756	-0.361636	-4.79876	2.2047e-06	5.77589e-06	-4.73369	LIV DET
ENSG00000289429	0.442171	-4.20053	2.41003	0.0163779	0.024773	2.40038	PM DET
ENSG00000289430	-0.0103424	-2.8006	-0.106369	0.915332	0.929604	-0.106315	Not DE
ENSG00000289431	-0.338732	-5.77016	-2.46731	0.0139425	0.0213337	-2.45874	LIV DET
ENSG00000289432	-0.839176	-5.05507	-7.08201	4.74806e-12	2.23474e-11	-6.91291	LIV DET
ENSG00000289433	-0.754875	0.41726	-5.22581	2.53572e-07	7.38773e-07	-5.15504	LIV DET
ENSG00000289436	-0.0490134	-1.25842	-0.765066	0.444591	0.497703	-0.764464	Not DE
ENSG00000289437	0.309457	-3.22575	0.915386	0.360422	0.413506	0.914561	Not DE
ENSG00000289438	-0.370867	-0.587625	-7.76871	4.40423e-14	2.43548e-13	-7.54846	LIV DET
ENSG00000289440	-0.519211	-4.11038	-1.78292	0.0752016	0.100676	-1.77923	Not DE
ENSG00000289441	-0.0230533	-3.56141	-0.180883	0.856542	0.87888	-0.180778	Not DE
ENSG00000289443	0.0385739	1.09182	0.782799	0.434251	0.487506	0.781938	Not DE
ENSG00000289444	-0.2435	2.71971	-2.91424	0.00377273	0.00633432	-2.89656	LIV DET
ENSG00000289447	-0.595536	-2.72222	-5.86754	8.95064e-09	3.07927e-08	-5.7495	LIV DET
ENSG00000289448	-0.729341	-3.90137	-5.4905	6.87263e-08	2.13169e-07	-5.39447	LIV DET
ENSG00000289449	-0.458629	-4.75777	-1.85411	0.0643916	0.0872279	-1.84946	Not DE
ENSG00000289451	-0.770969	-5.60937	-5.56663	4.20394e-08	1.33236e-07	-5.48206	LIV DET
ENSG00000289452	-0.77026	-5.40092	-6.579	1.1773e-10	4.95324e-10	-6.44223	LIV DET
ENSG00000289453	-0.121778	-1.37161	-1.86688	0.0624973	0.0848568	-1.86275	Not DE
ENSG00000289455	-1.34678	-3.98901	-6.93635	1.48352e-11	6.71162e-11	-6.7495	LIV DET
ENSG00000289457	0.746802	-3.10453	5.81686	1.19325e-08	4.04363e-08	5.70069	PM DET
ENSG00000289459	-0.356593	-5.23522	-2.31059	0.0213437	0.0316201	-2.30185	LIV DET
ENSG00000289460	-0.269727	-3.67907	-2.19827	0.0284796	0.0413013	-2.19062	LIV DET
ENSG00000289462	-1.12895	-2.24602	-4.25887	2.47855e-05	5.66453e-05	-4.21674	LIV DET
ENSG00000289463	-0.833468	-4.19049	-2.83744	0.00477659	0.0078826	-2.82173	LIV DET
ENSG00000289467	-0.59607	-4.61133	-4.6137	5.25114e-06	1.31067e-05	-4.5545	LIV DET
ENSG00000289468	-0.167731	-6.09702	-1.23823	0.216204	0.262189	-1.23668	Not DE
ENSG00000289469	-0.621806	-0.599648	-4.18401	3.37954e-05	7.57923e-05	-4.14626	LIV DET
ENSG00000289470	0.0893833	-5.22928	0.629919	0.529106	0.580039	0.629371	Not DE
ENSG00000289471	-0.0741501	-6.00021	-0.807701	0.419642	0.472816	-0.807043	Not DE
ENSG00000289472	-0.333518	-6.1669	-3.13824	0.00179938	0.00317242	-3.12149	LIV DET
ENSG00000289473	-0.0265246	-0.79696	-0.160288	0.87272	0.892922	-0.160205	Not DE
ENSG00000289474	-0.256336	-5.81112	-1.60312	0.109688	0.142177	-1.5996	Not DE
ENSG00000289476	-0.0630472	0.932823	-1.72512	0.0851145	0.112713	-1.72175	Not DE
ENSG00000289477	-1.31998	-1.01652	-7.28762	1.23472e-12	6.08942e-12	-7.10143	LIV DET
ENSG00000289478	-0.806909	-4.92735	-6.3218	5.65843e-10	2.23156e-09	-6.19966	LIV DET
ENSG00000289480	0.16267	2.72526	4.53266	7.52918e-06	1.8411e-05	4.47815	PM DET
ENSG00000289481	-0.264731	-4.11948	-2.00274	0.045815	0.0638331	-1.99709	Not DE
ENSG00000289482	-0.200804	-1.83633	-2.55317	0.0109668	0.0170951	-2.54376	LIV DET
ENSG00000289483	0.224315	0.0546238	4.35988	1.58834e-05	3.72536e-05	4.31607	PM DET
ENSG00000289485	-0.0569139	-5.88829	-0.565159	0.572216	0.621168	-0.564791	Not DE
ENSG00000289486	0.341501	-0.841145	3.98069	8.00639e-05	0.000171568	3.94421	PM DET
ENSG00000289492	-0.357364	-4.2061	-2.72034	0.00674421	0.0108675	-2.70922	LIV DET
ENSG00000289494	-0.459093	-2.84738	-4.57524	5.98544e-06	1.4824e-05	-4.5269	LIV DET
ENSG00000289496	-0.375518	0.682808	-11.5336	2.04482e-26	2.75873e-25	-10.6352	LIV DET
ENSG00000289497	-0.151282	-5.17294	-1.05815	0.290492	0.341344	-1.05704	Not DE
ENSG00000289498	0.583411	-4.97773	2.49915	0.0127625	0.0196651	2.49033	PM DET
ENSG00000289499	-0.0410562	-0.0374446	-0.941871	0.346711	0.399329	-0.940987	Not DE
ENSG00000289501	-0.456726	-1.73187	-5.00071	7.92511e-07	2.18802e-06	-4.9372	LIV DET
ENSG00000289502	0.0739903	-0.73125	1.10413	0.270169	0.319873	1.10267	Not DE
ENSG00000289503	0.336465	-1.38052	2.8153	0.00506627	0.0083264	2.80279	PM DET
ENSG00000289504	0.534635	0.199388	10.0621	2.5208e-21	2.33673e-20	9.48091	PM DET
ENSG00000289505	-0.0968702	0.724298	-1.45275	0.146917	0.18524	-1.45051	Not DE
ENSG00000289506	0.248016	-1.40379	2.30591	0.0216324	0.0320098	2.29676	PM DET
ENSG00000289507	-0.196174	0.384699	-5.34178	1.38923e-07	4.16105e-07	-5.26667	LIV DET
ENSG00000289508	-0.266125	-5.79071	-2.55066	0.0111077	0.0172916	-2.53929	LIV DET
ENSG00000289510	-0.969381	-4.87453	-6.06312	3.00544e-09	1.09543e-08	-5.9313	LIV DET
ENSG00000289511	0.0172903	-1.07413	0.264141	0.791804	0.822066	0.263968	Not DE
ENSG00000289516	0.171223	-0.718009	1.56985	0.117071	0.150805	1.56719	Not DE
ENSG00000289518	-0.219648	-5.21119	-1.7884	0.0744133	0.0997047	-1.78406	Not DE
ENSG00000289519	0.128643	0.11478	3.39425	0.000742238	0.00138727	3.37348	PM DET
ENSG00000289520	0.120356	1.48306	2.92555	0.00361903	0.00609252	2.90959	PM DET
ENSG00000289521	-0.194331	-4.92075	-0.95032	0.342401	0.395075	-0.949432	Not DE
ENSG00000289522	-0.475341	-3.86764	-2.34282	0.0195876	0.0292134	-2.33416	LIV DET
ENSG00000289529	-0.348122	-5.75816	-3.12485	0.00190614	0.00334652	-3.10448	LIV DET
ENSG00000289532	-0.995421	-1.51441	-4.52796	7.42591e-06	1.81806e-05	-4.4811	LIV DET
ENSG00000289535	-0.385952	-5.72987	-3.62612	0.000322159	0.000636453	-3.5968	LIV DET
ENSG00000289537	-0.54066	-2.56005	-6.07927	2.3751e-09	8.7651e-09	-5.96982	LIV DET
ENSG00000289539	-0.433873	-4.93932	-3.55623	0.000411344	0.000800326	-3.5327	LIV DET
ENSG00000289543	-1.31089	-3.68707	-10.6714	9.08562e-24	1.01305e-22	-10.0511	LIV DET
ENSG00000289544	-0.444691	-3.93334	-3.37754	0.000797611	0.00148487	-3.35362	LIV DET
ENSG00000289547	-0.306158	-3.75438	-2.37763	0.0178476	0.0268029	-2.36877	LIV DET
ENSG00000289550	0.0786857	-4.87355	0.54863	0.583501	0.631733	0.548278	Not DE
ENSG00000289551	-0.060522	-1.46519	-0.87143	0.383939	0.4373	-0.870662	Not DE
ENSG00000289552	-0.612083	0.345723	-16.7257	2.54331e-50	2.35542e-48	-14.9173	LIV DET
ENSG00000289553	-0.289262	-1.5781	-4.5902	5.92528e-06	1.46871e-05	-4.52904	LIV DET
ENSG00000289555	-0.162459	-0.468574	-3.31263	0.000990176	0.00181739	-3.2933	LIV DET
ENSG00000289556	-0.312893	-5.2693	-2.3968	0.0169532	0.0255712	-2.38772	LIV DET
ENSG00000289558	0.823806	-5.48799	3.79611	0.000164655	0.000338429	3.76786	PM DET
ENSG00000289559	-0.165385	-2.0082	-2.24028	0.0255041	0.0372771	-2.23368	LIV DET
ENSG00000289562	0.500308	-1.61468	4.41021	1.29012e-05	3.0624e-05	4.36177	PM DET
ENSG00000289563	0.101003	-2.52898	0.834063	0.404744	0.457944	0.833179	Not DE
ENSG00000289565	0.992975	-4.79551	4.95866	9.68125e-07	2.64497e-06	4.89801	PM DET
ENSG00000289566	-0.774335	-0.629744	-8.84309	3.5067e-17	2.42863e-16	-8.42832	LIV DET
ENSG00000289567	-0.552485	-4.48576	-4.30366	2.07735e-05	4.79384e-05	-4.25641	LIV DET
ENSG00000289568	-0.0701295	-6.05541	-0.746743	0.455566	0.508476	-0.746169	Not DE
ENSG00000289569	-0.473844	-5.14339	-3.85172	0.000132238	0.000275239	-3.82225	LIV DET
ENSG00000289572	-0.378952	-6.22429	-4.40166	1.31424e-05	3.11499e-05	-4.35772	LIV DET
ENSG00000289574	-0.631744	2.44709	-10.8092	1.16074e-24	1.38419e-23	-10.2519	LIV DET
ENSG00000289576	-0.16356	-5.11162	-0.971697	0.331664	0.383923	-0.970767	Not DE
ENSG00000289577	-0.432289	-4.78762	-2.70123	0.00717787	0.0115243	-2.68848	LIV DET
ENSG00000289581	-0.440681	-5.93819	-2.73521	0.00645148	0.0104271	-2.72391	LIV DET
ENSG00000289582	-0.265055	-6.03192	-2.6838	0.00751669	0.012026	-2.67304	LIV DET
ENSG00000289584	0.951194	-1.96176	8.01541	1.10586e-14	6.38135e-14	7.72645	PM DET
ENSG00000289585	-0.291352	-2.9804	-2.93661	0.0035086	0.00592091	-2.91926	LIV DET
ENSG00000289586	0.0937795	2.63788	2.61868	0.00916363	0.0144512	2.60589	PM DET
ENSG00000289589	0.0432448	-4.39288	0.33072	0.741024	0.777038	0.330497	Not DE
ENSG00000289590	-1.03443	-1.93418	-13.1563	3.03727e-34	7.16448e-33	-12.2019	LIV DET
ENSG00000289591	-0.15232	0.966233	-2.07796	0.0386436	0.0545948	-2.06796	Not DE
ENSG00000289592	-0.208923	-2.71581	-2.18423	0.0294003	0.0425299	-2.17808	LIV DET
ENSG00000289593	-0.313995	-5.54901	-2.61053	0.00936404	0.0147437	-2.59847	LIV DET
ENSG00000289594	-0.0529835	-2.75406	-0.337316	0.736033	0.772342	-0.337111	Not DE
ENSG00000289595	0.265779	-1.38205	4.09659	5.11592e-05	0.000112152	4.05027	PM DET
ENSG00000289599	-0.42017	-5.9032	-4.19219	3.25753e-05	7.32251e-05	-4.15467	LIV DET
ENSG00000289602	-0.534815	-2.27578	-6.44179	2.74024e-10	1.11397e-09	-6.3128	LIV DET
ENSG00000289603	-0.301255	-5.63899	-2.61623	0.00919608	0.0145009	-2.60468	LIV DET
ENSG00000289606	-0.495236	0.234632	-11.6738	3.82689e-27	5.44097e-26	-10.7903	LIV DET
ENSG00000289609	-0.620049	-4.80438	-4.21138	3.12888e-05	7.05439e-05	-4.16388	LIV DET
ENSG00000289610	-0.432446	-5.70917	-3.86348	0.000129736	0.0002702	-3.82696	LIV DET
ENSG00000289611	-0.787586	2.45566	-7.42073	4.90756e-13	2.49599e-12	-7.22783	LIV DET
ENSG00000289612	-1.16616	-4.08356	-4.72196	3.02342e-06	7.77726e-06	-4.66922	LIV DET
ENSG00000289613	0.216937	1.44448	4.29087	2.13457e-05	4.91874e-05	4.25033	PM DET
ENSG00000289614	-0.259551	-0.1756	-3.76643	0.00019224	0.000391544	-3.729	LIV DET
ENSG00000289615	-0.500845	-4.72144	-3.46972	0.000573745	0.00109133	-3.44373	LIV DET
ENSG00000289620	-0.363003	-5.40921	-2.78297	0.00562502	0.00918054	-2.76887	LIV DET
ENSG00000289621	-0.813339	-5.52605	-6.6237	9.98895e-11	4.22806e-10	-6.46712	LIV DET
ENSG00000289622	-0.431111	-5.43804	-3.40832	0.000714346	0.00133905	-3.38401	LIV DET
ENSG00000289623	-0.51206	-4.85292	-3.67763	0.000266005	0.00053145	-3.64634	LIV DET
ENSG00000289626	0.599075	-5.54784	3.19148	0.00150283	0.00267964	3.17414	PM DET
ENSG00000289629	0.207442	-0.734074	4.36219	1.55897e-05	3.66132e-05	4.32019	PM DET
ENSG00000289630	-0.566654	-5.13409	-3.99057	7.76412e-05	0.000166692	-3.95157	LIV DET
ENSG00000289631	-0.388673	-1.43149	-5.79642	1.20099e-08	4.06804e-08	-5.69959	LIV DET
ENSG00000289632	-0.470276	-6.07103	-3.38627	0.000763296	0.00142513	-3.36577	LIV DET
ENSG00000289637	1.3221	-2.60396	9.32531	7.23835e-19	5.62093e-18	8.87117	PM DET
ENSG00000289639	-0.151679	-1.28563	-2.23062	0.0261451	0.0381437	-2.22405	LIV DET
ENSG00000289640	-0.422644	-5.85193	-4.05688	5.75402e-05	0.000125409	-4.02268	LIV DET
ENSG00000289642	0.0503992	-4.9134	0.177747	0.858992	0.881033	0.177658	Not DE
ENSG00000289643	-1.38191	-3.76084	-9.52625	7.0567e-20	5.86092e-19	-9.12678	LIV DET
ENSG00000289644	-0.175315	0.153426	-3.22173	0.00135557	0.00243387	-3.20395	LIV DET
ENSG00000289653	-0.462444	-6.29234	-5.99343	3.94878e-09	1.41949e-08	-5.88632	LIV DET
ENSG00000289685	-0.226133	2.31362	-2.23487	0.0258594	0.0377562	-2.22832	LIV DET
ENSG00000289689	-0.489175	-4.63006	-2.7575	0.00607129	0.00985121	-2.74391	LIV DET
ENSG00000289690	0.452124	-4.33336	2.19549	0.0285828	0.0414429	2.18919	PM DET
ENSG00000289691	0.341193	-4.6045	1.73524	0.0833041	0.110579	1.73183	Not DE
ENSG00000289692	-0.492305	0.0050849	-4.00607	7.34126e-05	0.000158001	-3.96495	LIV DET
ENSG00000289694	-0.051581	4.58141	-0.661823	0.508384	0.559994	-0.661357	Not DE
ENSG00000289695	0.175726	-5.06927	1.11389	0.265853	0.315321	1.11266	Not DE
ENSG00000289697	0.909374	-1.84763	2.60877	0.0094322	0.0148468	2.59598	PM DET
ENSG00000289701	0.237345	0.257461	2.23623	0.0257713	0.0376361	2.22964	PM DET
ENSG00000289713	-0.345901	-6.29642	-5.23043	2.49531e-07	7.27846e-07	-5.15805	LIV DET
ENSG00000289716	-0.0802241	0.151588	-1.07908	0.281067	0.331356	-1.07792	Not DE
ENSG00000289720	0.17225	3.85097	2.52213	0.0119679	0.0185394	2.51309	PM DET
ENSG00000289722	-0.878565	-4.98533	-4.61619	4.97368e-06	1.24542e-05	-4.56589	LIV DET
ENSG00000289723	-0.312415	-5.64644	-2.58908	0.0099548	0.0156179	-2.5774	LIV DET
ENSG00000289725	-0.463257	0.635433	-3.60451	0.000343501	0.000675975	-3.58007	LIV DET
ENSG00000289727	-0.279884	1.01849	-3.68774	0.000250538	0.000502662	-3.66171	LIV DET
ENSG00000289730	-0.350211	-6.31363	-5.39423	1.06645e-07	3.23448e-07	-5.31502	LIV DET
ENSG00000289731	-0.431917	5.90994	-6.34967	4.86868e-10	1.93353e-09	-6.22328	LIV DET
ENSG00000289733	-0.439478	-1.81124	-1.51804	0.129631	0.165441	-1.51556	Not DE
ENSG00000289740	0.429557	5.88186	4.84073	1.81812e-06	4.80536e-06	4.77266	PM DET
ENSG00000289741	1.05997	-4.79605	3.94921	9.13125e-05	0.000194152	3.91259	PM DET
ENSG00000289744	-0.241946	1.45607	-3.64558	0.000294616	0.000585351	-3.61999	LIV DET
ENSG00000289745	-0.311659	-1.82264	-1.68711	0.0922036	0.121253	-1.68389	Not DE
ENSG00000289746	-1.50879	-2.34325	-6.60763	1.33607e-10	5.59075e-10	-6.42301	LIV DET
ENSG00000289750	1.05497	-1.68517	5.81311	1.08789e-08	3.70078e-08	5.71642	PM DET
ENSG00000289752	0.380236	-2.04738	4.68099	4.06333e-06	1.02965e-05	4.60812	PM DET
ENSG00000289754	0.979211	1.02751	8.86113	4.82497e-17	3.30964e-16	8.39088	PM DET
ENSG00000289755	-0.108579	1.00763	-1.77875	0.0760008	0.101637	-1.77438	Not DE
ENSG00000289758	-0.0435571	-3.39305	-0.187085	0.851676	0.874454	-0.18698	Not DE
ENSG00000289768	0.819467	-3.08485	3.49941	0.00051786	0.000991859	3.47134	PM DET
ENSG00000289810	-0.204044	0.0886309	-1.13975	0.254953	0.303782	-1.1384	Not DE
ENSG00000289811	-0.821741	-3.07297	-5.6014	3.92263e-08	1.24912e-07	-5.4943	LIV DET
ENSG00000289814	0.869101	-5.75356	3.95567	8.87008e-05	0.000188879	3.91959	PM DET
ENSG00000289829	1.45126	-1.8094	11.9147	2.50072e-28	3.86789e-27	11.0382	PM DET
ENSG00000289831	-0.345405	-5.97397	-3.61713	0.000332881	0.000656191	-3.58827	LIV DET
ENSG00000289835	-0.245479	-4.23046	-1.77125	0.0772182	0.103137	-1.76706	Not DE
ENSG00000289836	-0.186927	-4.21689	-1.48759	0.137587	0.174603	-1.48484	Not DE
ENSG00000289837	-0.592315	-4.85169	-4.63525	4.76874e-06	1.19662e-05	-4.57471	LIV DET
ENSG00000289841	0.135063	-1.47242	1.6245	0.105094	0.136747	1.62064	Not DE
ENSG00000289843	-0.231975	-0.16931	-1.95273	0.0515533	0.0711431	-1.94685	Not DE
ENSG00000289847	0.208978	-5.30592	1.69798	0.0901234	0.118766	1.69475	Not DE
ENSG00000289848	0.589827	-4.3954	4.1957	3.33561e-05	7.48852e-05	4.14925	PM DET
ENSG00000289850	-0.339208	-5.73755	-3.20031	0.00145868	0.00260515	-3.18278	LIV DET
ENSG00000289852	0.256312	-5.2855	1.98911	0.0473393	0.0657802	1.98325	Not DE
ENSG00000289854	-0.414068	-2.37789	-4.51275	7.95459e-06	1.94008e-05	-4.4664	LIV DET
ENSG00000289855	-0.414556	-1.33509	-5.87806	7.54081e-09	2.62e-08	-5.77841	LIV DET
ENSG00000289857	-0.244082	-5.92842	-2.34716	0.0193007	0.028826	-2.33967	LIV DET
ENSG00000289858	-0.0225748	-0.581273	-0.382644	0.702203	0.741756	-0.382348	Not DE
ENSG00000289860	-0.727629	-5.90223	-6.60125	1.20971e-10	5.08252e-10	-6.43811	LIV DET
ENSG00000289861	-0.227249	-5.19058	-1.82769	0.0681802	0.0919343	-1.82381	Not DE
ENSG00000289863	-0.0696387	-5.36935	-0.57514	0.565451	0.614644	-0.574765	Not DE
ENSG00000289864	0.55715	-4.99519	3.92663	9.80443e-05	0.000207717	3.89538	PM DET
ENSG00000289865	-0.0873051	-4.10844	-0.666645	0.5053	0.557108	-0.666173	Not DE
ENSG00000289866	-0.597625	-1.69681	-5.21321	2.94708e-07	8.5235e-07	-5.1268	LIV DET
ENSG00000289867	-0.406174	-5.94585	-3.93401	9.79304e-05	0.00020749	-3.89566	LIV DET
ENSG00000289868	-0.148468	-5.21861	-0.993662	0.32086	0.372606	-0.992691	Not DE
ENSG00000289872	-0.779647	-1.19027	-11.6609	5.77316e-28	8.69266e-27	-10.9627	LIV DET
ENSG00000289873	-0.520142	-4.87951	-3.57576	0.00038988	0.000761299	-3.54684	LIV DET
ENSG00000289874	-0.289679	-5.3589	-2.31918	0.020851	0.0309403	-2.31067	LIV DET
ENSG00000289875	0.272124	-3.32606	2.17561	0.0301515	0.0435224	2.16809	PM DET
ENSG00000289876	-0.0216207	-5.3215	-0.137321	0.890832	0.908705	-0.137252	Not DE
ENSG00000289878	-0.153833	-1.58465	-2.43878	0.0151396	0.0230214	-2.42902	LIV DET
ENSG00000289881	-0.508157	-3.23442	-2.6757	0.00780222	0.0124458	-2.66051	LIV DET
ENSG00000289883	0.213267	-1.66574	2.72959	0.0066586	0.0107364	2.71345	PM DET
ENSG00000289884	-0.235879	-5.75038	-2.05948	0.0399557	0.0562764	-2.05421	Not DE
ENSG00000289885	-0.207354	-5.14142	-1.73295	0.0837088	0.111052	-1.72956	Not DE
ENSG00000289886	0.115024	-5.23458	0.936787	0.349373	0.402102	0.935806	Not DE
ENSG00000289888	-0.172251	-5.1072	-1.37328	0.170389	0.211809	-1.37095	Not DE
ENSG00000289891	-0.3614	-4.24058	-2.94183	0.00341123	0.00576781	-2.92802	LIV DET
ENSG00000289893	-0.443535	-4.56455	-2.22364	0.0267136	0.03889	-2.21568	LIV DET
ENSG00000289895	-0.01091	-4.96222	-0.0808108	0.935624	0.946346	-0.0807707	Not DE
ENSG00000289896	-0.7092	-3.50279	-6.63003	8.58373e-11	3.65227e-10	-6.49	LIV DET
ENSG00000289900	-0.352366	-6.17107	-4.19976	3.15988e-05	7.11842e-05	-4.16163	LIV DET
ENSG00000289901	-0.498164	-5.84119	-2.5387	0.0114496	0.0177861	-2.52867	LIV DET
ENSG00000289908	-0.693162	-5.57315	-5.97686	4.27679e-09	1.53156e-08	-5.87312	LIV DET
ENSG00000289909	-0.219706	-5.20227	-1.72422	0.0854115	0.113067	-1.72012	Not DE
ENSG00000289912	-0.221239	-2.42713	-2.42783	0.0155344	0.0235789	-2.41968	LIV DET
ENSG00000289913	0.0237817	-4.01216	0.199509	0.841958	0.865923	0.199389	Not DE
ENSG00000289914	-0.383913	-6.23333	-4.04062	6.32266e-05	0.000137207	-4.00043	LIV DET
ENSG00000289915	-0.0822686	-4.22901	-0.581638	0.561114	0.610681	-0.581187	Not DE
ENSG00000289918	0.277971	-4.94901	2.18828	0.0291019	0.0421306	2.1821	PM DET
ENSG00000289921	-0.408264	-4.8837	-2.87463	0.00424859	0.00707135	-2.85909	LIV DET
ENSG00000289926	-0.269976	-4.44113	-2.06344	0.0395769	0.0558003	-2.05814	Not DE
ENSG00000289928	-0.434759	-5.18167	-3.46997	0.000573805	0.00109137	-3.4437	LIV DET
ENSG00000289929	0.126193	-5.19014	0.76267	0.446087	0.499126	0.761954	Not DE
ENSG00000289930	-0.431434	-5.0924	-3.32251	0.000967056	0.00177842	-3.29994	LIV DET
ENSG00000289931	-0.00992069	-3.30514	-0.0917635	0.926929	0.939192	-0.0917087	Not DE
ENSG00000289934	1.10167	-4.07474	7.50356	3.71392e-13	1.91151e-12	7.2656	PM DET
ENSG00000289935	-0.356097	-6.25933	-4.03547	6.29899e-05	0.000136723	-4.00132	LIV DET
ENSG00000289937	0.264866	-1.31052	4.44004	1.11059e-05	2.65743e-05	4.39444	PM DET
ENSG00000289938	-0.737516	-5.13662	-5.26236	2.10166e-07	6.18537e-07	-5.19011	LIV DET
ENSG00000289939	-0.197386	-4.70994	-1.59145	0.112234	0.145153	-1.58823	Not DE
ENSG00000289941	-0.0728702	-3.05386	-0.666028	0.505749	0.557582	-0.665471	Not DE
ENSG00000289943	-0.629037	-1.98376	-8.67843	5.41542e-17	3.70199e-16	-8.3773	LIV DET
ENSG00000289944	-0.264529	-4.92806	-1.44854	0.148233	0.186774	-1.4458	Not DE
ENSG00000289945	-0.57278	-2.02508	-6.66361	7.00942e-11	3.01051e-10	-6.52046	LIV DET
ENSG00000289950	-0.216328	-5.43163	-1.41693	0.157114	0.196877	-1.41484	Not DE
ENSG00000289952	-0.514996	0.0161338	-12.5464	1.18563e-31	2.29641e-30	-11.7061	LIV DET
ENSG00000289953	-0.851688	-5.31117	-6.39011	3.74611e-10	1.50139e-09	-6.26426	LIV DET
ENSG00000289954	-0.378145	-5.70502	-3.54363	0.000431048	0.000836177	-3.52031	LIV DET
ENSG00000289956	-0.0564924	-1.3306	-0.724039	0.469381	0.522115	-0.723486	Not DE
ENSG00000289957	-0.230409	-3.47636	-1.94847	0.0519072	0.0715987	-1.9439	Not DE
ENSG00000289964	0.680203	-5.22123	5.1546	3.97122e-07	1.13277e-06	5.07033	PM DET
ENSG00000289965	-0.345708	-5.88545	-3.36927	0.000811184	0.0015092	-3.34895	LIV DET
ENSG00000289968	-0.512315	-4.96573	-3.21667	0.00139574	0.00250181	-3.19553	LIV DET
ENSG00000289970	-0.160981	-3.86705	-1.34425	0.179471	0.221935	-1.34238	Not DE
ENSG00000289971	-0.712902	-1.33825	-9.85125	1.3794e-20	1.2094e-19	-9.30191	LIV DET
ENSG00000289972	-0.48454	-5.51314	-3.65114	0.000288065	0.000573292	-3.6258	LIV DET
ENSG00000289975	-0.250112	-4.96191	-1.55628	0.120383	0.154714	-1.55317	Not DE
ENSG00000289976	-0.983316	-3.6113	-7.77206	6.59181e-14	3.59108e-13	-7.49575	LIV DET
ENSG00000289978	-0.0985375	-5.07947	-0.563269	0.573501	0.622361	-0.562903	Not DE
ENSG00000289979	-0.740369	-3.53711	-6.5045	2.17744e-10	8.94482e-10	-6.34827	LIV DET
ENSG00000289981	-0.358916	-3.93226	-3.05817	0.00236466	0.00409422	-3.04014	LIV DET
ENSG00000289982	-0.58761	-3.93682	-4.8864	1.4916e-06	3.98895e-06	-4.81236	LIV DET
ENSG00000289983	0.180659	-5.67789	1.19906	0.231062	0.278256	1.19763	Not DE
ENSG00000289988	-0.424025	-4.71981	-3.17626	0.00159931	0.00284098	-3.15603	LIV DET
ENSG00000289989	-0.30416	-5.7893	-2.64277	0.00851384	0.0135008	-2.63098	LIV DET
ENSG00000289990	0.267297	-4.41686	1.69282	0.091106	0.11994	1.68959	Not DE
ENSG00000289991	-0.382764	-5.85111	-3.5849	0.000375308	0.000734575	-3.55686	LIV DET
ENSG00000289993	-1.17952	-3.68375	-7.04582	6.04265e-12	2.822e-11	-6.87864	LIV DET
ENSG00000289994	-1.14432	-2.74014	-11.3091	1.41069e-26	1.92563e-25	-10.6697	LIV DET
ENSG00000289997	-0.330244	-5.18192	-2.23877	0.0256807	0.0375171	-2.23101	LIV DET
ENSG00000290000	-0.307702	-5.49931	-2.58159	0.0101656	0.0159295	-2.57015	LIV DET
ENSG00000290003	-0.0710078	0.376511	-0.90547	0.365746	0.418944	-0.90447	Not DE
ENSG00000290004	-0.194877	-5.24095	-1.50905	0.132017	0.168229	-1.5062	Not DE
ENSG00000290006	-0.93441	-4.62892	-7.17716	2.53309e-12	1.21951e-11	-7.00146	LIV DET
ENSG00000290008	-0.750883	-4.72877	-5.17494	3.53375e-07	1.01336e-06	-5.0925	LIV DET
ENSG00000290010	-0.361412	8.3562	-3.87304	0.000122156	0.000255172	-3.84176	LIV DET
ENSG00000290011	-1.05722	-5.42282	-5.47909	7.32745e-08	2.26506e-07	-5.38295	LIV DET
ENSG00000290013	-0.169684	-5.08809	-1.29689	0.195348	0.239503	-1.29492	Not DE
ENSG00000290015	-0.391688	0.497715	-10.3193	2.39979e-21	2.23074e-20	-9.48604	LIV DET
ENSG00000290018	-0.258289	-4.45126	-0.890612	0.37365	0.426829	-0.889656	Not DE
ENSG00000290023	-0.862454	-2.56943	-9.15414	1.42245e-18	1.08611e-17	-8.79563	LIV DET
ENSG00000290024	0.201077	-4.56848	1.67662	0.0942315	0.12372	1.67349	Not DE
ENSG00000290026	-0.347742	-5.58267	-3.03552	0.00252423	0.00435247	-3.02042	LIV DET
ENSG00000290028	-0.393096	-6.29678	-5.41777	9.4054e-08	2.87638e-07	-5.33785	LIV DET
ENSG00000290032	-0.202989	-0.700799	-3.61121	0.000341893	0.000672898	-3.5813	LIV DET
ENSG00000290033	-0.541952	-0.327981	-10.1828	1.61176e-21	1.52315e-20	-9.52746	LIV DET
ENSG00000290034	-0.0856684	-4.33077	-0.473947	0.635741	0.680313	-0.473662	Not DE
ENSG00000290036	-0.17352	-5.70272	-1.54585	0.122885	0.15764	-1.54278	Not DE
ENSG00000290038	-0.412894	6.8141	-4.51246	8.03919e-06	1.95928e-05	-4.46414	LIV DET
ENSG00000290039	-1.4416	-2.52173	-9.09167	2.19114e-18	1.65001e-17	-8.74699	LIV DET
ENSG00000290041	1.31209	-3.01987	11.4002	2.19694e-26	2.95732e-25	10.6285	PM DET
ENSG00000290043	-0.248491	-1.89351	-2.8015	0.00534675	0.00875581	-2.78536	LIV DET
ENSG00000290044	-1.02399	-5.38215	-8.88095	1.68464e-17	1.19022e-16	-8.5137	LIV DET
ENSG00000290046	0.287146	-2.34643	2.69714	0.00722525	0.0115942	2.68628	PM DET
ENSG00000290047	0.112554	-1.01508	2.04486	0.0413839	0.0581247	2.03966	Not DE
ENSG00000290048	-0.151885	-4.74524	-0.703323	0.48224	0.53466	-0.702705	Not DE
ENSG00000290049	-0.35088	-3.87987	-2.47465	0.0137168	0.0210194	-2.4646	LIV DET
ENSG00000290051	-0.282695	-1.06338	-3.92249	9.97545e-05	0.000211177	-3.89119	LIV DET
ENSG00000290052	-0.204297	-5.78778	-1.91512	0.0561181	0.0768821	-1.91012	Not DE
ENSG00000290057	0.372318	-3.00084	3.37001	0.00080952	0.00150648	3.34952	PM DET
ENSG00000290061	-0.36816	-6.05818	-3.98432	7.76443e-05	0.000166692	-3.95156	LIV DET
ENSG00000290065	-0.102675	-4.34029	-0.904875	0.366029	0.419189	-0.903936	Not DE
ENSG00000290068	-0.619975	-5.90203	-6.37164	4.21067e-10	1.68108e-09	-6.24601	LIV DET
ENSG00000290069	0.0364693	-4.14647	0.285933	0.775062	0.807218	0.28576	Not DE
ENSG00000290071	-0.54405	-1.18459	-6.4997	2.46225e-10	1.00463e-09	-6.32933	LIV DET
ENSG00000290072	-0.56218	-2.23961	-6.56132	1.33171e-10	5.57406e-10	-6.42351	LIV DET
ENSG00000290074	-0.249179	-0.769886	-4.26781	2.47399e-05	5.65546e-05	-4.21716	LIV DET
ENSG00000290076	-1.03175	-0.0770377	-5.07823	5.37224e-07	1.51064e-06	-5.01252	LIV DET
ENSG00000290080	-0.515278	-5.06237	-4.38925	1.38359e-05	3.26906e-05	-4.34645	LIV DET
ENSG00000290082	-0.163394	-1.63061	-2.47105	0.0138614	0.0212204	-2.46083	LIV DET
ENSG00000290083	-0.123169	-2.90375	-1.17671	0.239979	0.287889	-1.17504	Not DE
ENSG00000290085	0.0614024	0.32824	1.63542	0.102738	0.133924	1.63172	Not DE
ENSG00000290086	-0.385931	-2.52951	-4.42514	1.17972e-05	2.81477e-05	-4.3813	LIV DET
ENSG00000290087	-0.458198	-5.88529	-4.66693	3.9172e-06	9.94381e-06	-4.61573	LIV DET
ENSG00000290088	-0.501619	-5.40793	-3.04325	0.00249347	0.00430191	-3.02413	LIV DET
ENSG00000290090	-0.497328	-5.90722	-5.15794	3.82866e-07	1.09439e-06	-5.07729	LIV DET
ENSG00000290091	0.249605	-2.53512	2.7935	0.00541193	0.00885676	2.78143	PM DET
ENSG00000290094	-0.696375	-5.65784	-3.82052	0.000149629	0.00030932	-3.79168	LIV DET
ENSG00000290096	-0.397244	-6.27601	-5.69655	2.09693e-08	6.89561e-08	-5.60381	LIV DET
ENSG00000290099	-0.5038	-5.8602	-4.89969	1.29408e-06	3.48364e-06	-4.84066	LIV DET
ENSG00000290101	0.165109	-2.25043	1.39982	0.162281	0.202727	1.39744	Not DE
ENSG00000290102	-0.0942599	-4.47361	-0.750496	0.453302	0.506231	-0.749921	Not DE
ENSG00000290104	-0.732965	-4.07061	-4.01648	6.95046e-05	0.000149965	-3.97798	LIV DET
ENSG00000290106	-0.519045	-6.20788	-6.94098	1.21601e-11	5.54137e-11	-6.7783	LIV DET
ENSG00000290107	-0.263324	-5.94299	-1.6282	0.104102	0.135544	-1.62528	Not DE
ENSG00000290108	0.0642255	-4.59368	0.505012	0.613768	0.660015	0.504702	Not DE
ENSG00000290110	-0.579687	-3.26244	-5.6496	2.6957e-08	8.75275e-08	-5.56013	LIV DET
ENSG00000290111	-0.423228	-6.09165	-4.77691	2.33663e-06	6.09612e-06	-4.72189	LIV DET
ENSG00000290112	-0.0849553	-1.35061	-1.31638	0.188637	0.232041	-1.31462	Not DE
ENSG00000290114	-0.0118226	0.848153	-0.310807	0.756115	0.790329	-0.310586	Not DE
ENSG00000290115	-0.723858	-4.69687	-5.55875	4.78356e-08	1.50765e-07	-5.45917	LIV DET
ENSG00000290117	0.00683524	-0.336488	0.135956	0.891967	0.909616	0.135816	Not DE
ENSG00000290118	-0.359649	-6.10232	-4.54111	7.01256e-06	1.72177e-05	-4.49331	LIV DET
ENSG00000290121	-0.162675	-0.718757	-1.83722	0.0669653	0.0904379	-1.83191	Not DE
ENSG00000290122	0.0434295	-4.86658	0.171957	0.863546	0.88495	0.171862	Not DE
ENSG00000290123	-0.624566	-5.55317	-5.42297	9.07141e-08	2.77734e-07	-5.34441	LIV DET
ENSG00000290124	-0.0411178	-3.66529	-0.346619	0.729043	0.766102	-0.346399	Not DE
ENSG00000290126	-0.595081	-0.261388	-13.6344	3.12951e-36	8.69761e-35	-12.5689	LIV DET
ENSG00000290127	-0.309001	-1.30402	-4.88161	1.41063e-06	3.7825e-06	-4.8235	LIV DET
ENSG00000290146	-0.150928	1.75619	-3.65836	0.000281034	0.000560039	-3.63218	LIV DET
ENSG00000290149	-0.350184	-6.20207	-3.72918	0.000213933	0.000433526	-3.70197	LIV DET
ENSG00000290162	-0.339522	-5.69226	-3.12945	0.00186816	0.00328464	-3.11043	LIV DET
ENSG00000290163	-0.222376	-4.59933	-1.74067	0.0824483	0.109559	-1.73665	Not DE
ENSG00000290164	-0.503659	-3.92918	-4.05667	5.89496e-05	0.00012836	-4.01698	LIV DET
ENSG00000290165	-0.228626	-4.26249	-1.83197	0.06763	0.0912536	-1.82746	Not DE

### Sheet: Protein LIV-PM DE Signature
refseq	gene	logFC	AveExpr	t	P.Value	adj.P.Val	z.std	DE status
NP_000054	NA	-0.132734	0.638012	-2.79202	0.00550148	0.0107532	-2.7761	LIV DEP
NP_000067	NA	-0.247974	0.639463	-4.46645	1.06226e-05	3.52529e-05	-4.4041	LIV DEP
NP_000482	NA	0.307326	0.732404	6.0728	3.22267e-09	2.00324e-08	5.91983	PM DEP
NP_000584	NA	-0.00393206	0.880618	-0.141298	0.887693	0.912047	-0.141224	Not DE
NP_000810	NA	-0.0685378	0.781607	-2.24835	0.0250013	0.041976	-2.24138	LIV DEP
NP_000928	NA	-0.0116369	0.837601	-0.51784	0.604859	0.670381	-0.517426	Not DE
NP_000963	NA	-0.725512	0.595146	-14.5699	5.33854e-39	4.69133e-37	-13.0633	LIV DEP
NP_001002029	NA	0.0239287	0.857265	0.456409	0.64838	0.708579	0.456014	Not DE
NP_001002236	NA	0.0296579	0.766978	0.469456	0.639117	0.700724	0.468934	Not DE
NP_001004	NA	-0.922921	0.743423	-22.028	4.11537e-71	1.46667e-68	-17.8303	LIV DEP
NP_001005367	NA	-0.177236	1.06556	-5.70284	2.579e-08	1.36956e-07	-5.56785	LIV DEP
NP_001005741	NA	-0.0233306	0.742703	-0.964536	0.335385	0.408796	-0.963324	Not DE
NP_001006666	NA	-0.0161245	0.906174	-0.470192	0.638487	0.700272	-0.469816	Not DE
NP_001008701	NA	0.0265998	0.788879	0.901855	0.36758	0.441992	0.901015	Not DE
NP_001010972	NA	-0.0713902	0.959285	-3.1518	0.0017572	0.00383024	-3.12847	LIV DEP
NP_001012	NA	-0.594471	0.805845	-15.296	9.54969e-42	9.88085e-40	-13.5363	LIV DEP
NP_001014840	NA	0.156888	1.15049	4.66944	4.15207e-06	1.49302e-05	4.60362	PM DEP
NP_001017915	NA	-0.0436217	0.859006	-1.54886	0.122067	0.170416	-1.54615	Not DE
NP_001019	NA	-0.679493	0.807038	-19.2253	8.3336e-59	1.782e-56	-16.1691	LIV DEP
NP_001020262	NA	-0.0508097	0.786641	-2.562	0.0107712	0.01981	-2.55004	LIV DEP
NP_001020366	NA	0.164947	0.403819	1.93933	0.0532442	0.0817524	1.93294	Not DE
NP_001073861	NA	-0.0835914	0.651846	-2.59874	0.00964082	0.0179004	-2.58845	LIV DEP
NP_001107565	NA	-0.000753649	0.861962	-0.0223227	0.982202	0.985169	-0.022308	Not DE
NP_001121631	NA	0.0610224	0.782563	3.10408	0.0020417	0.00439808	3.0841	PM DEP
NP_001123538	NA	0.197586	0.867832	4.87758	1.62062e-06	6.27417e-06	4.79576	PM DEP
NP_001129120	NA	0.112603	0.809148	4.8569	1.61053e-06	6.24263e-06	4.79701	PM DEP
NP_001129522	NA	-0.188419	0.723421	-4.62253	5.25342e-06	1.84763e-05	-4.5544	LIV DEP
NP_001129580	NA	-0.362244	0.722492	-7.51587	4.20489e-13	4.68305e-12	-7.2488	LIV DEP
NP_001129676	NA	0.097222	0.935452	3.72881	0.00022196	0.000578339	3.69262	PM DEP
NP_001129970	NA	-0.0774908	0.698461	-2.06102	0.0399729	0.0636135	-2.05403	Not DE
NP_001137232	NA	-0.00447071	0.894897	-0.206265	0.836687	0.87104	-0.206132	Not DE
NP_001138229	NA	0.134288	0.976393	4.2022	3.14601e-05	9.60575e-05	4.16263	PM DEP
NP_001138500	NA	0.419806	0.732054	10.9684	3.6679e-25	1.4987e-23	10.3626	PM DEP
NP_001139748	NA	0.0445828	0.984965	1.39998	0.162158	0.218312	1.39785	Not DE
NP_001154	NA	0.06076	0.885214	2.67059	0.00788628	0.0149015	2.6569	PM DEP
NP_001154848	NA	0.135895	0.714448	4.56215	6.41905e-06	2.22105e-05	4.51209	PM DEP
NP_001156956	NA	0.0673751	0.845921	3.76731	0.000185258	0.000488637	3.73831	PM DEP
NP_001157281	NA	-0.0640772	0.874724	-2.96413	0.00321494	0.00661233	-2.9464	LIV DEP
NP_001158886	NA	0.0646523	0.900152	4.40156	1.37933e-05	4.47567e-05	4.34713	PM DEP
NP_001159864	NA	-0.111296	0.825507	-3.41654	0.000699754	0.00165982	-3.38968	LIV DEP
NP_001161206	NA	0.0492472	0.803498	1.67359	0.0950468	0.137028	1.66936	Not DE
NP_001164185	NA	-0.0250386	0.81547	-1.08884	0.276763	0.346833	-1.08762	Not DE
NP_001164209	NA	-0.0209519	0.754256	-0.929079	0.353447	0.427804	-0.927925	Not DE
NP_001165948	NA	0.00822294	0.763106	0.269382	0.78775	0.830199	0.269233	Not DE
NP_001182665	NA	0.0770259	0.94453	2.47024	0.0139312	0.0250402	2.45903	PM DEP
NP_001186346	NA	-0.0783188	0.873351	-2.95366	0.00333799	0.00685003	-2.93477	LIV DEP
NP_001186752	NA	0.025491	0.943574	1.38625	0.166433	0.223221	1.38376	Not DE
NP_001186913	NA	0.0324096	0.919309	1.38931	0.165375	0.222034	1.38722	Not DE
NP_001188390	NA	0.014647	0.804752	0.622264	0.53415	0.605509	0.621683	Not DE
NP_001188408	NA	-0.084991	0.907476	-3.94584	9.41725e-05	0.000261862	-3.90514	LIV DEP
NP_001190180	NA	0.107136	0.956282	5.12378	4.68051e-07	2.01378e-06	5.03897	PM DEP
NP_001190181	NA	0.0114715	0.874617	0.258638	0.796048	0.837292	0.258465	Not DE
NP_001229766	NA	0.0171168	0.797489	0.511368	0.609325	0.674633	0.511037	Not DE
NP_001245241	NA	0.119254	0.899664	4.50035	8.87119e-06	2.99677e-05	4.443	PM DEP
NP_001248763	NA	-0.00742042	0.784473	-0.235297	0.814099	0.852366	-0.235141	Not DE
NP_001252525	NA	0.00290634	0.954953	0.141666	0.887402	0.912041	0.141592	Not DE
NP_001257330	NA	0.111089	0.871259	3.17513	0.00161169	0.00353229	3.15378	PM DEP
NP_001257856	NA	-0.0306701	0.803635	-0.923078	0.356523	0.430634	-0.92201	Not DE
NP_001266	NA	0.126022	0.81341	4.18904	3.62496e-05	0.000109072	4.13017	PM DEP
NP_001267487	NA	0.147022	0.951297	7.16093	4.39252e-12	4.11358e-11	6.92394	PM DEP
NP_001268231	NA	0.0230699	0.764317	0.639969	0.522585	0.594289	0.639366	Not DE
NP_001269951	NA	0.025866	0.957554	1.02926	0.30387	0.375376	1.02817	Not DE
NP_001273196	NA	-0.123454	0.9395	-7.13315	4.71449e-12	4.40225e-11	-6.91392	LIV DEP
NP_001273309	NA	-0.0783818	0.676494	-3.49127	0.000535677	0.00130067	-3.46225	LIV DEP
NP_001273942	NA	-0.413419	0.759344	-7.59526	1.58839e-13	1.86621e-12	-7.37954	LIV DEP
NP_001274730	NA	-0.0957706	0.86543	-5.56215	4.98799e-08	2.50375e-07	-5.45174	LIV DEP
NP_001275727	NA	-0.235984	0.839492	-10.0706	8.5937e-22	2.65041e-20	-9.59255	LIV DEP
NP_001279	NA	0.0239585	0.807773	0.474465	0.63543	0.698113	0.474098	Not DE
NP_001284495	NA	0.079731	0.844812	2.33657	0.019867	0.0342231	2.32885	PM DEP
NP_001288268	NA	-0.470776	0.678914	-17.4382	7.23212e-51	1.10462e-48	-15.001	LIV DEP
NP_001288784	NA	-0.0680157	0.95894	-2.78825	0.00555703	0.0108552	-2.77283	LIV DEP
NP_001289194	NA	0.565196	0.475583	7.29515	1.88996e-12	1.90331e-11	7.04237	PM DEP
NP_001291300	NA	0.316328	0.783805	12.0928	1.01104e-28	5.31626e-27	11.1193	PM DEP
NP_001291646	NA	-0.00756714	0.930043	-0.330491	0.741171	0.790065	-0.330303	Not DE
NP_001292553	NA	-0.0139592	1.06719	-0.636218	0.525005	0.596195	-0.63565	Not DE
NP_001295197	NA	0.217484	0.860078	7.56756	3.26673e-13	3.68296e-12	7.28292	PM DEP
NP_001303597	NA	-0.106259	0.853227	-3.77486	0.000185324	0.000488637	-3.73822	LIV DEP
NP_001304160	NA	-0.058711	0.777179	-2.08339	0.0378547	0.0605429	-2.07643	Not DE
NP_001304264	NA	0.0425133	0.708282	1.34008	0.181049	0.240462	1.33753	Not DE
NP_001304712	NA	-0.0246665	0.939227	-1.06391	0.288022	0.358213	-1.06247	Not DE
NP_001304889	NA	-0.198723	0.751892	-6.37952	4.92531e-10	3.50676e-09	-6.22147	LIV DEP
NP_001305116	NA	-0.0260254	0.929482	-1.74326	0.0820724	0.120259	-1.73879	Not DE
NP_001305132	NA	0.121058	0.82157	4.33988	1.73523e-05	5.54356e-05	4.29649	PM DEP
NP_001305178	NA	0.125841	0.91414	4.29302	2.23564e-05	7.00275e-05	4.23996	PM DEP
NP_001305699	NA	-0.258909	0.6515	-8.72017	7.01906e-17	1.26127e-15	-8.34671	LIV DEP
NP_001305855	NA	-0.0890915	0.895337	-2.04483	0.0415592	0.0658277	-2.03791	Not DE
NP_001306086	NA	-0.003855	0.979633	-0.14725	0.882996	0.908421	-0.147173	Not DE
NP_001307256	NA	-0.343052	0.892038	-8.14093	6.48763e-15	9.0278e-14	-7.79409	LIV DEP
NP_001307269	NA	-0.0974105	0.757833	-4.04605	6.28457e-05	0.000181112	-4.00186	LIV DEP
NP_001307438	NA	0.120477	1.0181	4.83778	1.93702e-06	7.38323e-06	4.75989	PM DEP
NP_001307570	NA	-0.152538	0.631663	-1.87796	0.060985	0.0920082	-1.8736	Not DE
NP_001307863	NA	0.146756	0.763342	6.81702	2.76457e-11	2.35209e-10	6.6586	PM DEP
NP_001308018	NA	0.0706716	0.919428	4.47813	9.96341e-06	3.33239e-05	4.41797	PM DEP
NP_001308031	NA	-0.0119587	0.990689	-0.472487	0.636835	0.699298	-0.472128	Not DE
NP_001308294	NA	0.16351	0.817386	5.60775	4.09861e-08	2.10509e-07	5.48655	PM DEP
NP_001308962	NA	0.0908695	0.948067	2.81905	0.00506667	0.010007	2.80276	PM DEP
NP_001310442	NA	0.19829	0.882585	7.75516	7.37804e-14	9.13709e-13	7.48096	PM DEP
NP_001311	NA	0.080287	0.785677	3.70308	0.000242436	0.000628882	3.67012	PM DEP
NP_001311048	NA	0.174336	1.00739	9.67354	5.96851e-20	1.55012e-18	9.1449	PM DEP
NP_001316044	NA	-0.0544829	0.945102	-2.38707	0.0174383	0.0304848	-2.37733	LIV DEP
NP_001316422	NA	0.0413522	0.915357	2.09328	0.036842	0.0591001	2.08751	Not DE
NP_001317627	NA	-0.0434143	0.851982	-2.08003	0.0381574	0.0609663	-2.07316	Not DE
NP_001318114	NA	-0.0398414	0.924073	-1.19782	0.231718	0.298249	-1.19594	Not DE
NP_001333739	NA	0.0720666	0.684907	2.00211	0.0458277	0.0715639	1.99698	Not DE
NP_001334819	NA	0.00654417	0.894873	0.254835	0.798983	0.839829	0.254663	Not DE
NP_001335116	NA	-0.131046	0.864285	-4.61755	5.21892e-06	1.83751e-05	-4.55579	LIV DEP
NP_001336206	NA	-0.0212012	0.988237	-0.622767	0.533782	0.605305	-0.622244	Not DE
NP_001336678	NA	0.0452167	0.875633	1.9243	0.0549003	0.0839337	1.91966	Not DE
NP_001337041	NA	-0.102882	0.873164	-6.49083	2.69544e-10	2.0013e-09	-6.31535	LIV DEP
NP_001337261	NA	-0.0175673	0.803217	-0.835794	0.403763	0.478768	-0.83492	Not DE
NP_001337551	NA	0.179057	0.752512	4.93779	1.08816e-06	4.37927e-06	4.87499	PM DEP
NP_001338285	NA	-0.0613591	0.825048	-3.79488	0.000170989	0.000455143	-3.75842	LIV DEP
NP_001339615	NA	0.0534027	0.862372	1.62158	0.105696	0.150429	1.61784	Not DE
NP_001340027	NA	0.0726997	0.939695	4.06765	5.7401e-05	0.000166393	4.02325	PM DEP
NP_001340247	NA	-0.46725	0.811726	-14.3619	3.06193e-39	2.76652e-37	-13.1055	LIV DEP
NP_001340720	NA	-0.0310484	0.92124	-1.2783	0.201755	0.264135	-1.27657	Not DE
NP_001341275	NA	0.114024	0.791514	2.72369	0.00679734	0.0130185	2.70661	PM DEP
NP_001341685	NA	0.023548	1.00033	1.61634	0.106669	0.151591	1.61335	Not DE
NP_001349806	NA	-0.0728381	0.775863	-3.3841	0.000784189	0.00183898	-3.35832	LIV DEP
NP_001349825	NA	0.0935035	0.81805	4.70653	3.48581e-06	1.27126e-05	4.6399	PM DEP
NP_001349898	NA	-0.176201	0.855184	-8.7776	5.37893e-17	9.97278e-16	-8.3781	LIV DEP
NP_001350539	NA	-0.368423	0.720336	-5.78672	1.63704e-08	8.96748e-08	-5.64655	LIV DEP
NP_001350671	NA	0.0504871	0.918234	2.35933	0.018785	0.0325614	2.34977	PM DEP
NP_001350922	NA	0.0925683	0.904542	5.38426	1.13453e-07	5.37124e-07	5.30374	PM DEP
NP_001351785	NA	-0.00462419	0.67812	-0.16611	0.86814	0.896509	-0.166022	Not DE
NP_001351860	NA	-0.0488565	0.876016	-2.4395	0.0151394	0.0269625	-2.42903	LIV DEP
NP_001351969	NA	-0.0953369	0.885001	-3.21798	0.00140704	0.00313082	-3.1932	LIV DEP
NP_001351974	NA	0.00215743	0.862483	0.125231	0.900407	0.921818	0.125148	Not DE
NP_001352205	NA	-0.00276259	0.671886	-0.0529301	0.957817	0.9661	-0.0528936	Not DE
NP_001352527	NA	0.117445	0.939415	4.3225	1.92784e-05	6.1072e-05	4.27309	PM DEP
NP_001353453	NA	0.105322	0.860227	3.34316	0.000892235	0.00207177	3.32247	PM DEP
NP_001353865	NA	-0.0787887	0.812145	-3.86957	0.000127952	0.000348244	-3.83037	LIV DEP
NP_001354580	NA	-0.0301499	0.73741	-1.19524	0.232575	0.299231	-1.19375	Not DE
NP_001356315	NA	-0.093976	0.893663	-5.79996	1.34449e-08	7.4934e-08	-5.68031	LIV DEP
NP_001356844	NA	0.0320256	0.884894	1.89011	0.0593378	0.0898825	1.88568	Not DE
NP_001357003	NA	0.0832745	0.948115	3.1932	0.00151729	0.00335258	3.17136	PM DEP
NP_001358366	NA	-0.0156753	0.794959	-0.725335	0.468596	0.543097	-0.724766	Not DE
NP_001358953	NA	0.0410425	0.717901	1.54626	0.122862	0.171452	1.54287	Not DE
NP_001361773	NA	-0.112056	0.954397	-3.24232	0.00126706	0.002848	-3.22334	LIV DEP
NP_001362417	NA	-0.0637709	0.885256	-2.53908	0.0114253	0.0209051	-2.52942	LIV DEP
NP_001362773	NA	0.000231919	0.877749	0.00792561	0.99368	0.994611	0.00792057	Not DE
NP_001363474	NA	0.271213	0.929525	10.0343	3.84187e-21	1.13319e-19	9.43684	PM DEP
NP_001363673	NA	-0.0726005	0.964274	-3.07354	0.00226025	0.00481871	-3.05372	LIV DEP
NP_001364197	NA	-0.136098	0.422476	-2.82516	0.00495871	0.00982096	-2.8097	LIV DEP
NP_001364445	NA	0.0429632	0.872535	2.42803	0.0156328	0.0277181	2.41738	PM DEP
NP_001364467	NA	0.00784768	0.829217	0.405252	0.685515	0.741331	0.40495	Not DE
NP_001364935	NA	-0.0598793	0.927866	-3.69512	0.000250216	0.000648017	-3.66204	LIV DEP
NP_001365050	NA	-0.255684	0.648145	-8.1731	2.62846e-15	3.80622e-14	-7.90739	LIV DEP
NP_001365148	NA	0.0679577	0.843498	4.38887	1.44781e-05	4.68368e-05	4.33648	PM DEP
NP_001365188	NA	0.0111259	0.719672	0.451894	0.651547	0.711434	0.451614	Not DE
NP_001365396	NA	0.0388898	0.854465	2.07912	0.0382429	0.0610877	2.07224	Not DE
NP_001369164	NA	0.0470891	0.7717	1.97493	0.0489921	0.0758958	1.96866	Not DE
NP_001369278	NA	0.0395695	0.899834	2.6166	0.00915765	0.0170576	2.60611	PM DEP
NP_001369571	NA	0.105782	0.770493	1.79025	0.0740367	0.109712	1.78639	Not DE
NP_001369586	NA	0.0200839	0.863324	1.23158	0.218877	0.283885	1.22952	Not DE
NP_001372159	NA	-0.054106	0.924932	-2.71751	0.00681235	0.0130374	-2.70588	LIV DEP
NP_001372252	NA	0.211536	0.884599	10.4075	1.99971e-22	6.48411e-21	9.7418	PM DEP
NP_001372580	NA	-0.0640136	0.937833	-3.70055	0.000245979	0.000637299	-3.66641	LIV DEP
NP_001373231	NA	-0.440784	0.776343	-7.49863	5.44856e-13	5.93421e-12	-7.21362	LIV DEP
NP_001373600	NA	-0.000844694	0.793015	-0.0479316	0.961794	0.969045	-0.0479025	Not DE
NP_001373699	NA	0.235095	0.868026	8.38245	1.15953e-15	1.77105e-14	8.00867	PM DEP
NP_001374071	NA	0.0938076	0.764193	3.98703	7.99074e-05	0.000225818	3.94468	PM DEP
NP_001374107	NA	-0.125534	0.936266	-6.26322	8.30764e-10	5.71221e-09	-6.13894	LIV DEP
NP_001374269	NA	-0.0469437	0.840884	-2.09056	0.0372396	0.0596336	-2.08313	Not DE
NP_001374479	NA	-0.0518694	0.859749	-3.46412	0.000579028	0.00139432	-3.44125	LIV DEP
NP_001374485	NA	0.0531566	0.764304	1.41963	0.156357	0.211387	1.41743	Not DE
NP_001375224	NA	0.0351537	0.827192	1.98394	0.0478242	0.0743379	1.97893	Not DE
NP_001375263	NA	-0.572137	0.770129	-13.3605	6.71769e-35	4.63376e-33	-12.3241	LIV DEP
NP_001376567	NA	0.0709907	0.86377	3.35295	0.000877464	0.00204021	3.32713	PM DEP
NP_001378870	NA	-0.313573	0.810795	-6.33435	5.43572e-10	3.8361e-09	-6.20598	LIV DEP
NP_001378939	NA	0.0868448	0.917069	3.96478	8.45057e-05	0.000237296	3.93125	PM DEP
NP_001378948	NA	0.167862	0.651352	3.42525	0.000699893	0.00165982	3.38962	PM DEP
NP_001381647	NA	-0.0140815	0.723438	-0.622973	0.533594	0.605305	-0.622529	Not DE
NP_001381688	NA	0.0610142	0.964255	3.48312	0.000552727	0.00133852	3.45381	PM DEP
NP_001381939	NA	0.056918	0.811291	2.15894	0.0313435	0.0513625	2.15268	Not DE
NP_001382246	NA	0.0428898	0.87732	1.97065	0.0494558	0.0764848	1.96464	Not DE
NP_001382389	NA	0.109219	0.799342	3.26877	0.00115671	0.00261647	3.24934	PM DEP
NP_001382391	NA	-0.104916	0.911108	-5.13378	4.11496e-07	1.78603e-06	-5.06356	LIV DEP
NP_001382820	NA	-0.0249228	0.909124	-2.0933	0.0368399	0.0591001	-2.08753	Not DE
NP_001382855	NA	0.140761	0.947767	7.89762	1.90984e-14	2.52611e-13	7.65656	PM DEP
NP_001382929	NA	-0.165647	0.807342	-5.15718	3.98739e-07	1.73889e-06	-5.06956	LIV DEP
NP_001382969	NA	0.0371881	0.78483	1.336	0.182385	0.242136	1.33345	Not DE
NP_001382981	NA	-0.0786818	0.7535	-2.20517	0.028022	0.0464619	-2.19698	LIV DEP
NP_001384335	NA	-0.0130366	0.868495	-0.438804	0.660998	0.719396	-0.438535	Not DE
NP_001384414	NA	0.0122009	0.788615	0.42494	0.67111	0.728826	0.424625	Not DE
NP_001389	NA	0.0764106	0.978016	3.9989	7.61979e-05	0.00021623	3.95605	PM DEP
NP_001427	NA	0.0745234	0.926505	3.12679	0.00189851	0.00411455	3.10567	PM DEP
NP_001614	NA	0.14665	0.831669	3.49383	0.000519679	0.00126614	3.4704	PM DEP
NP_001701	NA	-0.188713	0.860273	-3.66913	0.000281242	0.00071994	-3.63199	LIV DEP
NP_001731	NA	0.304314	0.899826	9.78424	4.37657e-20	1.15538e-18	9.17837	PM DEP
NP_001899	NA	0.15212	0.822381	6.17317	1.82993e-09	1.18099e-08	6.01223	PM DEP
NP_001950	NA	0.028314	0.86703	1.22672	0.220633	0.285874	1.22485	Not DE
NP_002107	NA	-0.0621297	0.8851	-1.47486	0.14113	0.193327	-1.47159	Not DE
NP_002406	NA	0.0644127	1.03306	1.92934	0.0543773	0.0832928	1.92382	Not DE
NP_002465	NA	0.40536	0.437735	4.79861	2.38894e-06	8.97775e-06	4.71739	PM DEP
NP_002481	NA	0.100765	0.703261	3.07599	0.00221629	0.00473601	3.0596	PM DEP
NP_002573	NA	-0.061821	0.675713	-2.58928	0.00990611	0.0183346	-2.57909	LIV DEP
NP_002721	NA	0.199125	0.872893	8.27529	2.08584e-15	3.05495e-14	7.93613	PM DEP
NP_002786	NA	0.200827	0.985899	7.4979	4.45157e-13	4.94062e-12	7.24107	PM DEP
NP_002791	NA	0.0723991	0.684622	1.89036	0.0594467	0.0900262	1.88487	Not DE
NP_002809	NA	0.183972	0.940489	7.40573	9.04614e-13	9.43857e-12	7.14429	PM DEP
NP_002829	NA	0.181761	0.755792	4.90816	1.38127e-06	5.40294e-06	4.82769	PM DEP
NP_002845	NA	-0.340632	0.590463	-6.87506	2.65242e-11	2.27174e-10	-6.66468	LIV DEP
NP_002922	NA	0.0171453	0.965392	0.616869	0.53761	0.608141	0.616431	Not DE
NP_003042	NA	-0.0363188	0.55878	-1.16379	0.245221	0.312929	-1.16204	Not DE
NP_003163	NA	-0.00796737	0.778976	-0.259046	0.795734	0.8371	-0.258872	Not DE
NP_003603	NA	-0.176581	0.863379	-7.48485	3.38951e-13	3.81469e-12	-7.27794	LIV DEP
NP_003738	NA	-0.081904	0.857939	-4.11734	4.64288e-05	0.000137191	-4.07291	LIV DEP
NP_003881	NA	0.347593	0.597282	5.74892	1.98472e-08	1.07352e-07	5.61333	PM DEP
NP_003891	NA	0.00348315	0.885902	0.159474	0.873378	0.900325	0.159369	Not DE
NP_004542	NA	-0.0026536	0.691224	-0.0744779	0.940668	0.952283	-0.0744307	Not DE
NP_004554	NA	0.0436365	0.859009	1.64456	0.100877	0.144286	1.64062	Not DE
NP_004658	NA	0.0181929	0.820114	0.733867	0.463447	0.538018	0.733182	Not DE
NP_004706	NA	-0.124754	0.723234	-3.41246	0.000707244	0.00167539	-3.38676	LIV DEP
NP_004738	NA	-0.0989322	0.797259	-4.41897	1.27585e-05	4.17155e-05	-4.36421	LIV DEP
NP_004752	NA	0.0290721	0.896932	1.53433	0.125757	0.174844	1.53105	Not DE
NP_005138	NA	0.0815375	0.782455	3.96614	8.40386e-05	0.000236347	3.93258	PM DEP
NP_005222	NA	-0.193195	0.900276	-12.646	1.33964e-30	7.53844e-29	-11.4987	LIV DEP
NP_005334	NA	0.0186543	0.918669	0.817536	0.414023	0.488946	0.816835	Not DE
NP_005336	NA	0.202861	1.06876	9.25875	6.63382e-19	1.48797e-17	8.88087	PM DEP
NP_005505	NA	-0.109198	0.684531	-2.36027	0.0187856	0.0325614	-2.34976	LIV DEP
NP_005518	NA	-0.00839055	0.846891	-0.328288	0.742867	0.79161	-0.328059	Not DE
NP_005536	NA	-0.059586	0.787522	-1.85921	0.0637958	0.095731	-1.8536	Not DE
NP_005689	NA	0.0229708	0.881015	0.85647	0.392243	0.466922	0.855556	Not DE
NP_005794	NA	0.314909	0.834273	13.0127	9.86674e-32	5.86066e-30	11.7217	PM DEP
NP_005817	NA	0.0876582	0.97574	7.13134	3.62399e-12	3.43396e-11	6.95112	PM DEP
NP_005984	NA	-0.0553034	0.853986	-3.52751	0.000476231	0.00117006	-3.49378	LIV DEP
NP_006147	NA	0.135446	1.06609	3.75114	0.000201874	0.000530313	3.71666	PM DEP
NP_006169	NA	0.0717785	0.890219	3.90701	0.000110492	0.000302909	3.86632	PM DEP
NP_006286	NA	0.0104525	0.891397	0.906704	0.365116	0.439606	0.90566	Not DE
NP_006396	NA	-0.073522	1.00911	-3.95292	9.17758e-05	0.000255863	-3.91137	LIV DEP
NP_006436	NA	0.0608745	0.817727	4.31639	1.92285e-05	6.09442e-05	4.27367	PM DEP
NP_006494	NA	-0.132125	0.833033	-8.38813	5.40068e-16	8.61825e-15	-8.10213	LIV DEP
NP_006741	NA	-0.00193965	0.890273	-0.100996	0.919595	0.935936	-0.100944	Not DE
NP_006752	NA	0.10892	0.992421	8.74444	6.61447e-17	1.19864e-15	8.35372	PM DEP
NP_006763	NA	0.066764	0.761287	1.79904	0.0728369	0.108159	1.79385	Not DE
NP_008860	NA	-0.108956	0.82643	-5.54716	5.39229e-08	2.69615e-07	-5.43786	LIV DEP
NP_031394	NA	-0.0360352	0.809617	-1.22402	0.221536	0.286754	-1.22245	Not DE
NP_036256	NA	0.0489262	1.02508	1.48869	0.137381	0.188998	1.48562	Not DE
NP_036369	NA	-0.340387	0.733846	-4.96753	9.40785e-07	3.83183e-06	-4.90364	LIV DEP
NP_036437	NA	0.177459	0.930332	8.69981	1.0697e-16	1.86471e-15	8.29678	PM DEP
NP_036463	NA	-0.0439799	0.914987	-2.56	0.0108433	0.0199368	-2.54771	LIV DEP
NP_037366	NA	0.00729848	0.908472	0.4147	0.678589	0.735578	0.414389	Not DE
NP_037518	NA	0.164129	0.936918	5.47759	8.1949e-08	3.96757e-07	5.36278	PM DEP
NP_037531	NA	0.0287018	0.673758	0.789496	0.430321	0.505588	0.788642	Not DE
NP_054765	NA	-0.132164	0.838016	-5.22815	2.81136e-07	1.26206e-06	-5.13567	LIV DEP
NP_054779	NA	0.166395	0.926266	8.37708	8.66785e-16	1.34962e-14	8.04439	PM DEP
NP_054860	NA	0.00104061	0.967612	0.0519284	0.958614	0.9666	0.0518927	Not DE
NP_054888	NA	-0.154398	0.977183	-4.11512	4.71448e-05	0.00013905	-4.06935	LIV DEP
NP_055031	NA	-0.1596	0.902215	-5.43086	1.01136e-07	4.8309e-07	-5.32467	LIV DEP
NP_055049	NA	-0.0600897	0.807492	-2.99838	0.00285327	0.00594276	-2.98312	LIV DEP
NP_055102	NA	0.0555578	0.886995	2.43409	0.0153745	0.0273358	2.42343	PM DEP
NP_055108	NA	0.138862	0.748394	3.85388	0.000137593	0.000373218	3.81246	PM DEP
NP_055842	NA	-0.106344	0.765704	-4.94302	1.06071e-06	4.27617e-06	-4.88003	LIV DEP
NP_056171	NA	-0.102883	0.815447	-4.2885	2.27944e-05	7.12256e-05	-4.2356	LIV DEP
NP_056273	NA	-0.07733	0.817926	-4.03867	6.41631e-05	0.000184246	-3.99695	LIV DEP
NP_056410	NA	-0.0742091	0.947811	-2.73806	0.00645624	0.0124263	-2.72366	LIV DEP
NP_057133	NA	0.0210557	0.0261087	0.467459	0.64042	0.701913	0.467111	Not DE
NP_057230	NA	0.118451	0.918697	5.57508	4.48293e-08	2.28057e-07	5.47069	PM DEP
NP_057292	NA	-0.00419033	0.944658	-0.190238	0.849223	0.881373	-0.19011	Not DE
NP_057395	NA	0.0684722	0.902727	1.94716	0.0522354	0.0803573	1.94119	Not DE
NP_060138	NA	-0.157385	0.792427	-5.11718	4.47372e-07	1.92999e-06	-5.04761	LIV DEP
NP_060232	NA	-0.335902	0.694283	-7.40753	8.14608e-13	8.58081e-12	-7.15867	LIV DEP
NP_060297	NA	0.006419	0.898737	0.35333	0.723994	0.775622	0.353125	Not DE
NP_060469	NA	-0.0108956	0.94486	-0.486753	0.626702	0.690416	-0.486374	Not DE
NP_060686	NA	0.112773	0.902436	7.65804	1.46185e-13	1.73021e-12	7.39058	PM DEP
NP_060831	NA	-0.0255964	0.851198	-1.27398	0.20328	0.265796	-1.27226	Not DE
NP_061974	NA	-0.589562	0.672934	-13.3374	1.55562e-33	1.02879e-31	-12.0682	LIV DEP
NP_061984	NA	0.159977	0.703623	3.11384	0.00195567	0.00422981	3.09688	PM DEP
NP_065093	NA	-0.0311798	1.02004	-1.24521	0.213654	0.278011	-1.24358	Not DE
NP_065105	NA	0.242186	0.782602	8.23542	2.71772e-15	3.92661e-14	7.90323	PM DEP
NP_065147	NA	-0.138358	0.79653	-4.44026	1.18602e-05	3.89172e-05	-4.38014	LIV DEP
NP_065715	NA	-0.0076252	0.880625	-0.320073	0.749084	0.797176	-0.319847	Not DE
NP_065747	NA	-0.0910117	0.966818	-2.49959	0.0128532	0.0232985	-2.48781	LIV DEP
NP_065750	NA	-0.16837	0.753794	-7.12512	5.09351e-12	4.73548e-11	-6.90295	LIV DEP
NP_065846	NA	0.071192	0.696685	2.33821	0.0197808	0.0341204	2.33048	PM DEP
NP_066284	NA	0.0101282	0.849011	0.287224	0.774063	0.818868	0.287064	Not DE
NP_066957	NA	-0.174447	0.914265	-5.2552	2.52791e-07	1.14201e-06	-5.15562	LIV DEP
NP_066983	NA	-0.00824006	0.885471	-0.450379	0.652687	0.712314	-0.450033	Not DE
NP_067000	NA	0.187793	0.937582	7.67752	1.27135e-13	1.51875e-12	7.40913	PM DEP
NP_068778	NA	-0.0875709	0.829757	-4.70567	3.57939e-06	1.30317e-05	-4.63442	LIV DEP
NP_071415	NA	0.0391832	0.84347	2.47318	0.013865	0.0249353	2.46074	PM DEP
NP_071434	NA	0.138646	0.755041	4.1741	3.54531e-05	0.000107077	4.13527	PM DEP
NP_071908	NA	0.0518949	0.733701	2.02131	0.0438943	0.0688969	2.0151	Not DE
NP_072045	NA	-0.961342	0.665392	-22.0845	3.01848e-71	1.13903e-68	-17.8476	LIV DEP
NP_072047	NA	-0.00340861	0.884464	-0.173101	0.862644	0.891696	-0.173009	Not DE
NP_075566	NA	-0.0715226	0.87175	-3.16107	0.00169186	0.00369535	-3.13959	LIV DEP
NP_077284	NA	0.0551933	0.723142	2.22281	0.0268128	0.044688	2.21423	PM DEP
NP_077292	NA	-0.196844	0.854125	-8.43388	6.36477e-16	1.00815e-14	-8.08213	LIV DEP
NP_079185	NA	-0.166791	0.804602	-6.8897	2.13082e-11	1.8522e-10	-6.69677	LIV DEP
NP_079434	NA	0.00870698	0.908386	0.496065	0.620073	0.684406	0.495747	Not DE
NP_079534	NA	-0.00815263	0.817098	-0.258149	0.796429	0.837557	-0.257971	Not DE
NP_085154	NA	-0.0137889	0.813795	-0.405767	0.685132	0.741043	-0.40547	Not DE
NP_115727	NA	-0.116523	0.905587	-4.20483	3.2704e-05	9.94295e-05	-4.15377	LIV DEP
NP_115818	NA	-0.0319088	0.837638	-1.19835	0.231364	0.297913	-1.19685	Not DE
NP_149351	NA	-0.208708	0.83053	-5.88829	8.08316e-09	4.66308e-08	-5.76671	LIV DEP
NP_149978	NA	0.17372	0.98831	6.20028	1.45208e-09	9.54416e-09	6.0496	PM DEP
NP_150597	NA	0.119085	0.922573	4.26978	2.48478e-05	7.69669e-05	4.21618	PM DEP
NP_203527	NA	-0.295101	0.933814	-8.73813	6.36714e-17	1.15709e-15	-8.35822	LIV DEP
NP_477517	NA	0.0626025	0.791997	2.76371	0.00593177	0.0115101	2.75153	PM DEP
NP_478144	NA	-0.122721	0.912389	-4.13373	4.36034e-05	0.000129558	-4.08751	LIV DEP
NP_542165	NA	0.0491658	0.805505	1.97205	0.0492891	0.0762454	1.96608	Not DE
NP_542417	NA	-0.0708714	0.883512	-2.9019	0.00391927	0.00794631	-2.88459	LIV DEP
NP_569730	NA	0.0578852	0.967933	3.10075	0.00206934	0.00445166	3.0801	PM DEP
NP_612449	NA	0.000382305	0.859451	0.013815	0.988985	0.990529	0.0138058	Not DE
NP_631961	NA	-0.140981	0.710775	-5.54669	4.78811e-08	2.41476e-07	-5.459	LIV DEP
NP_658988	NA	0.246462	0.804894	9.40682	5.12347e-19	1.18654e-17	8.90956	PM DEP
NP_683720	NA	0.0874569	0.770071	2.72092	0.00679845	0.0130185	2.70656	PM DEP
NP_757345	NA	-0.0211698	0.811809	-0.687074	0.492448	0.56571	-0.686421	Not DE
NP_778225	NA	-0.120837	0.844077	-2.36034	0.0187376	0.0324957	-2.35071	LIV DEP
NP_786924	NA	0.146087	1.00666	5.4277	9.90886e-08	4.74722e-07	5.32839	PM DEP
NP_788955	NA	0.191759	0.852101	6.76603	3.81804e-11	3.17675e-10	6.61097	PM DEP
NP_821133	NA	0.0993831	0.964622	4.13959	4.25267e-05	0.000126652	4.09331	PM DEP
NP_852608	NA	0.655389	0.377037	8.92873	3.54825e-17	6.69471e-16	8.42694	PM DEP
NP_878256	NA	0.0217879	0.821074	1.28146	0.200797	0.262988	1.27928	Not DE
NP_942131	NA	0.0633877	0.899969	4.26156	2.43899e-05	7.5768e-05	4.22037	PM DEP
NP_942583	NA	0.061524	0.889821	2.71288	0.00695847	0.0132972	2.69883	PM DEP
NP_945341	NA	-0.0242702	0.835378	-0.789693	0.430092	0.505411	-0.789034	Not DE
XP_005245071	NA	-0.129017	0.830699	-4.74166	2.78941e-06	1.03494e-05	-4.68575	LIV DEP
XP_005247421	NA	-0.210398	0.555745	-8.35819	1.035e-15	1.59604e-14	-8.02264	LIV DEP
XP_005247472	NA	-0.785782	0.706953	-13.052	1.36941e-33	9.15078e-32	-12.0787	LIV DEP
XP_005247515	NA	0.0214459	0.950219	0.647007	0.517988	0.589793	0.64645	Not DE
XP_005247645	NA	-0.163999	0.942754	-6.0847	2.36804e-09	1.50257e-08	-5.97031	LIV DEP
XP_005248044	NA	0.00425447	0.791293	0.165463	0.868662	0.896905	0.165358	Not DE
XP_005248074	NA	0.21327	0.956469	8.15475	3.00429e-15	4.32119e-14	7.89073	PM DEP
XP_005248178	NA	-0.112797	0.776088	-5.69177	2.58783e-08	1.37311e-07	-5.56726	LIV DEP
XP_005248192	NA	0.0621545	0.872901	2.86932	0.00433719	0.00871924	2.85254	PM DEP
XP_005251033	NA	0.0502916	0.808124	1.97293	0.0490699	0.0759612	1.96798	Not DE
XP_005251039	NA	0.017162	0.914973	0.715224	0.474907	0.549617	0.714518	Not DE
XP_005251163	NA	0.141275	0.857645	4.63634	4.56337e-06	1.61914e-05	4.58392	PM DEP
XP_005251697	NA	-0.152047	0.790598	-6.79853	3.10873e-11	2.63441e-10	-6.64133	LIV DEP
XP_005252208	NA	0.00284119	0.77777	0.126322	0.89953	0.92125	0.126256	Not DE
XP_005252324	NA	0.208981	0.67877	6.57282	1.27519e-10	9.89162e-10	6.4301	PM DEP
XP_005254037	NA	-0.122262	0.795349	-2.60628	0.00943407	0.0175368	-2.59591	LIV DEP
XP_005254127	NA	-0.143842	0.922472	-7.53174	2.45919e-13	2.82719e-12	-7.32112	LIV DEP
XP_005254259	NA	-0.0760413	0.71707	-2.66808	0.00792901	0.0149778	-2.65508	LIV DEP
XP_005254336	NA	-0.178412	0.878838	-4.3538	1.63247e-05	5.24401e-05	-4.31001	LIV DEP
XP_005254474	NA	-0.13581	0.750344	-5.98619	4.81078e-09	2.88692e-08	-5.85359	LIV DEP
XP_005254606	NA	0.12013	0.41864	2.82043	0.00506493	0.0100066	2.80287	PM DEP
XP_005254784	NA	-0.0857253	0.804731	-2.89686	0.00397729	0.00805377	-2.87996	LIV DEP
XP_005255136	NA	0.0576394	0.761776	2.63272	0.00874001	0.0163604	2.62206	PM DEP
XP_005255239	NA	0.119281	0.693246	4.18	3.58728e-05	0.000108192	4.13257	PM DEP
XP_005255280	NA	0.000372513	0.806285	0.0100667	0.991973	0.993212	0.0100603	Not DE
XP_005255285	NA	0.562805	0.804301	15.6346	9.71361e-43	1.07436e-40	13.7032	PM DEP
XP_005256034	NA	-0.247754	0.998707	-6.31502	6.1022e-10	4.26888e-09	-6.18777	LIV DEP
XP_005257062	NA	0.194179	0.831593	6.36707	6.2288e-10	4.34796e-09	6.18453	PM DEP
XP_005259070	NA	0.141598	0.913657	5.4221	9.29735e-08	4.48103e-07	5.33995	PM DEP
XP_005259338	NA	0.265757	0.866363	5.37235	1.46564e-07	6.84283e-07	5.25683	PM DEP
XP_005261453	NA	-0.00389486	0.917997	-0.20303	0.83922	0.87311	-0.202891	Not DE
XP_005261472	NA	0.203069	0.990759	5.41445	1.07055e-07	5.09844e-07	5.31432	PM DEP
XP_005261628	NA	-0.0903185	0.784087	-3.17667	0.00160808	0.00352678	-3.15444	LIV DEP
XP_005261752	NA	0.00933362	0.936814	0.74346	0.457654	0.532339	0.742716	Not DE
XP_005262425	NA	0.0835004	0.827781	3.20423	0.00147165	0.00326326	3.18022	PM DEP
XP_005262724	NA	-0.0935247	0.797615	-2.52383	0.0119989	0.0218611	-2.51218	LIV DEP
XP_005262745	NA	-0.00711746	0.774696	-0.360142	0.718919	0.77155	-0.359904	Not DE
XP_005263207	NA	-0.18801	0.729527	-8.71981	8.30321e-17	1.47141e-15	-8.32684	LIV DEP
XP_005263378	NA	-0.152942	0.794283	-4.7692	2.44874e-06	9.19175e-06	-4.71235	LIV DEP
XP_005264900	NA	0.203674	0.841807	7.48176	3.46179e-13	3.8824e-12	7.27509	PM DEP
XP_005264971	NA	-0.0093145	0.799447	-0.480801	0.630874	0.69394	-0.480497	Not DE
XP_005265126	NA	-0.0479999	0.840613	-2.03073	0.0429456	0.0676894	-2.02424	Not DE
XP_005266132	NA	0.0525259	0.807526	1.5954	0.111476	0.157446	1.59159	Not DE
XP_005266176	NA	-0.0055767	0.860647	-0.241562	0.809259	0.848129	-0.241382	Not DE
XP_005266191	NA	-0.0641424	0.84866	-3.51366	0.000483289	0.00118558	-3.48985	LIV DEP
XP_005266363	NA	-0.387899	1.95847	-3.97518	8.52114e-05	0.000238704	-3.92925	LIV DEP
XP_005266613	NA	-0.0653275	0.0594198	-1.58893	0.112889	0.159091	-1.58534	Not DE
XP_005267319	NA	0.0295294	0.772254	1.43129	0.152989	0.207622	1.42905	Not DE
XP_005267329	NA	-0.0296956	0.826411	-1.481	0.139387	0.191512	-1.47808	Not DE
XP_005267462	NA	0.117129	0.850534	3.79618	0.000171414	0.000456084	3.7578	PM DEP
XP_005267473	NA	0.0258376	0.811479	1.1989	0.231153	0.2977	1.19739	Not DE
XP_005267544	NA	0.00114536	0.837767	0.0414149	0.966986	0.973054	0.0413882	Not DE
XP_005267607	NA	0.0211196	0.804803	1.44015	0.150468	0.204734	1.43788	Not DE
XP_005267806	NA	0.128018	0.942531	6.27731	9.06069e-10	6.15072e-09	6.12513	PM DEP
XP_005268052	NA	0.281261	0.792783	6.06698	3.34045e-09	2.06844e-08	5.91393	PM DEP
XP_005268160	NA	-0.0324224	0.81597	-1.2643	0.206866	0.270108	-1.26223	Not DE
XP_005268284	NA	0.0554972	0.869063	4.91908	1.29197e-06	5.09404e-06	4.84098	PM DEP
XP_005268356	NA	0.0301466	0.753463	0.968211	0.333533	0.406693	0.967023	Not DE
XP_005271506	NA	0.0118645	0.920143	0.348734	0.727502	0.77834	0.348451	Not DE
XP_005272281	NA	-0.015328	0.711748	-0.668341	0.504233	0.576793	-0.667844	Not DE
XP_005272732	NA	0.0246458	0.828486	2.30958	0.0213299	0.0364397	2.30209	PM DEP
XP_005273547	NA	0.0752876	0.845632	3.04221	0.00250699	0.00529198	3.0225	PM DEP
XP_005273592	NA	-0.0902864	0.843437	-3.82897	0.000152848	0.000411291	-3.7864	LIV DEP
XP_005273739	NA	-0.0327751	0.808358	-1.13616	0.256581	0.324969	-1.13451	Not DE
XP_005274535	NA	-0.116676	0.578862	-3.45702	0.00059413	0.001428	-3.43428	LIV DEP
XP_005274546	NA	0.28401	0.889242	6.38383	4.97534e-10	3.53845e-09	6.21988	PM DEP
XP_005274557	NA	-0.0139572	0.848888	-0.516166	0.606017	0.671433	-0.515767	Not DE
XP_005274746	NA	0.133626	0.81067	4.74839	2.70206e-06	1.00485e-05	4.69226	PM DEP
XP_005274808	NA	0.0255086	0.932268	1.19504	0.232781	0.299437	1.19323	Not DE
XP_005274822	NA	0.184524	0.872672	8.05823	9.49923e-15	1.28832e-13	7.74579	PM DEP
XP_005274840	NA	-0.131411	0.772224	-4.46596	1.06856e-05	3.54439e-05	-4.40281	LIV DEP
XP_006713105	NA	-0.134703	0.927088	-7.82522	5.19961e-14	6.55315e-13	-7.52681	LIV DEP
XP_006713191	NA	-0.0494374	0.891924	-1.71547	0.0870964	0.126656	-1.71092	Not DE
XP_006713458	NA	-0.0585597	0.90892	-2.625	0.00899914	0.0167965	-2.61209	LIV DEP
XP_006713873	NA	-0.0186476	0.74615	-0.712868	0.47627	0.550686	-0.712315	Not DE
XP_006713931	NA	-0.0603055	0.879778	-2.15697	0.0316229	0.0517635	-2.14914	Not DE
XP_006713947	NA	0.0751517	0.840326	2.85018	0.00455515	0.00911455	2.83692	PM DEP
XP_006714294	NA	-0.0582803	0.887123	-2.37717	0.0179487	0.0312459	-2.36667	LIV DEP
XP_006715869	NA	-0.0915274	0.779019	-4.67493	3.81447e-06	1.3812e-05	-4.62124	LIV DEP
XP_006716329	NA	-0.0450128	0.831013	-1.53197	0.126329	0.175602	-1.52874	Not DE
XP_006716626	NA	0.0327348	0.831945	1.77643	0.0764213	0.112777	1.77184	Not DE
XP_006716872	NA	-0.0246712	0.829529	-0.846832	0.397506	0.472572	-0.846084	Not DE
XP_006717045	NA	-0.0950719	0.897755	-5.87555	9.13495e-09	5.23221e-08	-5.74606	LIV DEP
XP_006717091	NA	-0.220749	0.774718	-5.12336	4.85028e-07	2.08264e-06	-5.03214	LIV DEP
XP_006717092	NA	-0.241222	0.865602	-4.2162	3.12491e-05	9.55041e-05	-4.16417	LIV DEP
XP_006717116	NA	-0.159955	0.7824	-5.05882	6.4871e-07	2.71637e-06	-4.97612	LIV DEP
XP_006717165	NA	0.019809	0.81516	0.56841	0.570094	0.638135	0.567913	Not DE
XP_006717251	NA	0.0227673	0.841644	0.765714	0.444295	0.519346	0.764961	Not DE
XP_006717252	NA	-0.363041	0.895029	-13.0088	2.35772e-32	1.44045e-30	-11.8423	LIV DEP
XP_006717309	NA	0.0744678	0.931763	2.41111	0.0163844	0.0288753	2.40024	PM DEP
XP_006718579	NA	-0.0783514	0.934095	-2.44855	0.0148063	0.0264574	-2.43708	LIV DEP
XP_006719226	NA	-0.0353237	0.909837	-1.51478	0.130614	0.180813	-1.51169	Not DE
XP_006719812	NA	0.041502	0.845141	1.89314	0.0590659	0.0895551	1.8877	Not DE
XP_006719842	NA	-0.0349293	0.837921	-2.80553	0.00522479	0.0102687	-2.79284	LIV DEP
XP_006719988	NA	-0.258347	0.485456	-5.53951	4.97652e-08	2.49995e-07	-5.45215	LIV DEP
XP_006720071	NA	0.0948546	0.89717	4.64902	4.30297e-06	1.54038e-05	4.59618	PM DEP
XP_006720089	NA	-0.255654	0.746094	-5.19038	3.08939e-07	1.37533e-06	-5.11791	LIV DEP
XP_006720155	NA	-0.00215931	0.922034	-0.0756855	0.939708	0.952026	-0.0756371	Not DE
XP_006720161	NA	0.0639863	0.860014	3.30178	0.00103147	0.00236571	3.2818	PM DEP
XP_006720483	NA	0.163421	0.819793	4.03953	6.46608e-05	0.000185509	3.99512	PM DEP
XP_006720617	NA	0.319728	0.845378	10.6968	9.97307e-24	3.55429e-22	10.0419	PM DEP
XP_006720633	NA	0.0185621	0.890849	1.04011	0.298919	0.370401	1.03875	Not DE
XP_006720730	NA	0.00888345	0.773331	0.237922	0.812068	0.850616	0.237759	Not DE
XP_006720788	NA	-0.578926	0.780676	-14.4063	1.9509e-39	1.78786e-37	-13.1397	LIV DEP
XP_006724344	NA	0.0574762	0.814823	2.94496	0.00338477	0.0069416	2.93044	PM DEP
XP_006724531	NA	-0.00821993	0.937353	-0.619036	0.536276	0.607168	-0.618454	Not DE
XP_006724545	NA	-0.180892	0.949155	-7.26402	1.50473e-12	1.54085e-11	-7.07405	LIV DEP
XP_006724559	NA	0.110145	0.905875	4.52971	7.83325e-06	2.67716e-05	4.46969	PM DEP
XP_006724826	NA	0.0122896	0.459105	0.356679	0.721526	0.773494	0.35642	Not DE
XP_011510619	NA	-0.0742559	0.848075	-2.0243	0.0437018	0.0686788	-2.01694	Not DE
XP_011510737	NA	-0.161835	0.755964	-2.64636	0.00849351	0.0159455	-2.63179	LIV DEP
XP_011510862	NA	0.54725	0.635665	14.0276	8.60529e-37	6.81518e-35	12.6706	PM DEP
XP_011511125	NA	0.156241	0.741449	3.84081	0.000145691	0.000393353	3.7983	PM DEP
XP_011511214	NA	-0.0118528	0.970856	-0.479388	0.631879	0.694806	-0.479084	Not DE
XP_011511221	NA	-0.003506	0.740732	-0.169775	0.865277	0.893985	-0.16966	Not DE
XP_011511252	NA	-0.0897132	0.78573	-2.76434	0.00597153	0.0115802	-2.74934	LIV DEP
XP_011511369	NA	0.124643	0.909074	4.18945	3.45588e-05	0.000104622	4.14114	PM DEP
XP_011511565	NA	0.0803704	0.920446	5.46883	8.02335e-08	3.89038e-07	5.3666	PM DEP
XP_011511727	NA	0.139671	0.816035	7.62437	1.29884e-13	1.54583e-12	7.40629	PM DEP
XP_011511771	NA	0.0144476	0.972136	0.545321	0.585783	0.652508	0.544957	Not DE
XP_011511961	NA	0.0918897	0.845402	3.36861	0.000831775	0.00194242	3.342	PM DEP
XP_011511992	NA	0.167915	0.842514	6.37493	4.26013e-10	3.06033e-09	6.24419	PM DEP
XP_011512026	NA	0.128727	0.849893	6.05512	3.75197e-09	2.29446e-08	5.89477	PM DEP
XP_011512129	NA	-0.0755295	0.916722	-3.61245	0.000334879	0.000846101	-3.58671	LIV DEP
XP_011515209	NA	0.00388431	0.807195	0.176374	0.860086	0.889912	0.176264	Not DE
XP_011515262	NA	-0.0372271	0.816726	-1.8328	0.0676067	0.101048	-1.82762	Not DE
XP_011515270	NA	0.00702244	0.81599	0.285268	0.77556	0.820046	0.28511	Not DE
XP_011515382	NA	-0.0343014	0.958094	-1.17041	0.242552	0.310263	-1.16863	Not DE
XP_011515392	NA	0.0660318	0.850732	3.44526	0.000619931	0.00148335	3.42274	PM DEP
XP_011515432	NA	0.294957	0.647863	8.89247	2.21302e-17	4.27606e-16	8.48203	PM DEP
XP_011515550	NA	-0.0967745	0.79728	-2.83598	0.00475912	0.00948129	-2.8229	LIV DEP
XP_011515575	NA	0.0349281	0.84637	1.42597	0.154518	0.209342	1.42375	Not DE
XP_011515628	NA	-0.00390494	0.805585	-0.241195	0.809506	0.848249	-0.241064	Not DE
XP_011515885	NA	-0.0272431	0.879178	-1.8733	0.0617878	0.0930225	-1.86782	Not DE
XP_011516307	NA	0.217597	0.897642	8.6655	6.71565e-17	1.21355e-15	8.35193	PM DEP
XP_011516701	NA	-0.138135	0.815522	-4.28845	2.17123e-05	6.81765e-05	-4.24651	LIV DEP
XP_011516714	NA	-0.0940108	0.83624	-6.56175	1.36521e-10	1.05643e-09	-6.41973	LIV DEP
XP_011516871	NA	0.0348987	0.744917	1.3927	0.164505	0.220959	1.39008	Not DE
XP_011516993	NA	0.036347	0.820272	1.7793	0.0759384	0.112116	1.77475	Not DE
XP_011517007	NA	0.0534251	0.896773	1.42735	0.154315	0.209155	1.42445	Not DE
XP_011517092	NA	0.100138	0.795339	2.79501	0.00544431	0.0106642	2.7795	PM DEP
XP_011517136	NA	0.132599	1.05188	6.08765	2.87902e-09	1.79833e-08	5.93835	PM DEP
XP_011517140	NA	0.0362364	0.936704	2.39663	0.0170089	0.0298202	2.38652	PM DEP
XP_011517179	NA	0.0790352	0.84023	2.80299	0.00526547	0.0103377	2.79033	PM DEP
XP_011517184	NA	-0.0877046	0.911973	-2.99769	0.00288332	0.00600145	-2.97991	LIV DEP
XP_011517227	NA	0.0591359	0.840574	1.64536	0.100542	0.143896	1.64223	Not DE
XP_011517229	NA	-0.055623	0.836951	-4.02928	6.69748e-05	0.000191634	-3.98678	LIV DEP
XP_011517306	NA	-0.0709358	0.92969	-2.36396	0.0185988	0.0323004	-2.35348	LIV DEP
XP_011517381	NA	0.00669615	0.846592	0.360084	0.718991	0.77155	0.359808	Not DE
XP_011517396	NA	0.209202	0.842598	4.61409	5.40741e-06	1.89658e-05	4.54833	PM DEP
XP_011517519	NA	0.149132	0.940749	6.24854	1.16926e-09	7.80523e-09	6.0844	PM DEP
XP_011519406	NA	-0.0218622	0.874964	-1.28915	0.198181	0.260236	-1.28675	Not DE
XP_011519918	NA	0.037971	0.851129	2.39928	0.0168029	0.0295155	2.39099	PM DEP
XP_011519930	NA	-0.0292577	0.801808	-1.47725	0.140416	0.192555	-1.47424	Not DE
XP_011520054	NA	0.010142	0.712386	0.27922	0.780233	0.824035	0.279016	Not DE
XP_011520324	NA	-0.0864601	0.920965	-4.12841	4.29912e-05	0.000127976	-4.09079	LIV DEP
XP_011520426	NA	-0.0751474	0.871431	-3.63147	0.000318182	0.000807092	-3.60003	LIV DEP
XP_011520533	NA	0.134524	0.785328	3.92349	0.000103387	0.000285506	3.8825	PM DEP
XP_011520823	NA	0.125316	0.785181	9.73811	1.36787e-20	3.84864e-19	9.30281	PM DEP
XP_011520938	NA	0.0364246	0.878251	2.40517	0.0165376	0.0291053	2.39683	PM DEP
XP_011521103	NA	-0.170115	-0.102117	-2.94353	0.00343126	0.00702795	-2.9262	LIV DEP
XP_011521245	NA	0.0685966	0.906612	2.53558	0.0116365	0.0212551	2.52298	PM DEP
XP_011521284	NA	0.0259227	0.694371	0.778517	0.436643	0.511561	0.777875	Not DE
XP_011521388	NA	-0.123535	0.839502	-3.71168	0.000235727	0.000612717	-3.67729	LIV DEP
XP_011523925	NA	-0.0241349	0.894994	-1.31398	0.189708	0.250974	-1.31144	Not DE
XP_011528430	NA	-0.296361	0.255014	-2.47415	0.013827	0.0248808	-2.46173	LIV DEP
XP_011528436	NA	-0.00260476	0.859041	-0.0861961	0.931355	0.944309	-0.0861402	Not DE
XP_011528872	NA	0.139115	0.348634	3.38805	0.000761093	0.00179171	3.36657	PM DEP
XP_011528981	NA	0.0004204	0.811647	0.0241406	0.980753	0.984282	0.0241245	Not DE
XP_011529025	NA	-0.0512436	0.862836	-3.01138	0.00275761	0.00576355	-2.99354	LIV DEP
XP_011529148	NA	-0.113629	0.632415	-3.8853	0.00011893	0.000324655	-3.84832	LIV DEP
XP_011529151	NA	-0.0026159	0.70493	-0.0708337	0.943569	0.95458	-0.0707854	Not DE
XP_011529161	NA	-0.136676	0.98339	-5.65862	2.90628e-08	1.53195e-07	-5.54699	LIV DEP
XP_011529261	NA	0.0394363	0.871758	1.41295	0.1585	0.213968	1.41014	Not DE
XP_011529449	NA	-0.114378	0.775469	-5.5943	4.20211e-08	2.14964e-07	-5.48214	LIV DEP
XP_011529619	NA	0.325697	0.880317	8.52172	3.77867e-16	6.15233e-15	8.14545	PM DEP
XP_011530066	NA	-0.0250247	0.835455	-1.34167	0.18033	0.239556	-1.33974	Not DE
XP_011530071	NA	-0.00506863	0.74713	-0.107709	0.914285	0.931714	-0.107635	Not DE
XP_011530203	NA	0.0869394	0.883224	3.48573	0.000535269	0.00130017	3.46246	PM DEP
XP_011530381	NA	-0.0135631	0.824674	-0.738765	0.460407	0.535248	-0.738178	Not DE
XP_011530429	NA	0.033132	0.962758	1.00611	0.314865	0.387317	1.00507	Not DE
XP_011530452	NA	0.0169445	0.961823	0.812151	0.417186	0.492048	0.811313	Not DE
XP_011530467	NA	0.0426284	0.825615	1.57802	0.115212	0.161938	1.57519	Not DE
XP_011531792	NA	-0.0575896	0.784679	-2.91333	0.00378564	0.00769239	-2.89549	LIV DEP
XP_011532005	NA	-0.267772	0.900285	-8.70298	5.04826e-17	9.38684e-16	-8.38557	LIV DEP
XP_011532279	NA	0.147985	0.721151	6.19542	1.43332e-09	9.4305e-09	6.05169	PM DEP
XP_011532285	NA	0.100182	0.766725	3.32336	0.000979964	0.00226051	3.29622	PM DEP
XP_011532415	NA	0.0322536	0.645783	1.32146	0.187146	0.247807	1.31907	Not DE
XP_011532545	NA	0.15459	0.856907	5.87789	7.72688e-09	4.46558e-08	5.77431	PM DEP
XP_011532597	NA	0.109092	0.854962	5.61206	3.81294e-08	1.97577e-07	5.4993	PM DEP
XP_011532633	NA	-0.0501739	0.910507	-2.89903	0.0039125	0.00793509	-2.88513	LIV DEP
XP_011533233	NA	-0.158591	0.695097	-3.09117	0.00210819	0.00452612	-3.07455	LIV DEP
XP_011533297	NA	0.193019	0.758407	6.78151	5.03027e-11	4.08471e-10	6.57004	PM DEP
XP_011533321	NA	0.0481953	0.836795	2.37004	0.0181755	0.0316149	2.36202	PM DEP
XP_011533354	NA	0.00195662	0.791597	0.0744228	0.940705	0.952283	0.0743844	Not DE
XP_011533470	NA	0.0558168	0.819504	2.50861	0.0125358	0.0227489	2.49669	PM DEP
XP_011533481	NA	-0.0734401	0.883054	-3.03979	0.00249507	0.00526856	-3.02394	LIV DEP
XP_011534100	NA	0.3362	0.646728	8.2858	1.96502e-15	2.89784e-14	7.94353	PM DEP
XP_011534739	NA	0.232156	0.992045	7.48372	9.58836e-13	9.95296e-12	7.13629	PM DEP
XP_011534817	NA	-0.237022	0.569999	-7.37085	1.02946e-12	1.06688e-11	-7.12651	LIV DEP
XP_011534877	NA	-0.263053	0.668397	-5.08266	5.98723e-07	2.53351e-06	-4.99163	LIV DEP
XP_011534951	NA	0.0611533	0.94028	2.76699	0.00593022	0.0115101	2.75162	PM DEP
XP_011535239	NA	-0.108301	0.697817	-4.18726	3.50077e-05	0.000105831	-4.13818	LIV DEP
XP_011535262	NA	-0.138338	1.05781	-4.0361	6.60871e-05	0.000189263	-3.98995	LIV DEP
XP_011535368	NA	0.0923022	0.767022	3.73152	0.000217697	0.000567926	3.69754	PM DEP
XP_011535460	NA	-0.199549	0.759683	-4.11805	4.49005e-05	0.000133042	-4.0807	LIV DEP
XP_011535640	NA	-0.0915669	0.837877	-3.45041	0.000622084	0.00148739	-3.4218	LIV DEP
XP_011535788	NA	0.0177096	0.708627	0.724369	0.469188	0.543587	0.723801	Not DE
XP_011537209	NA	0.0838949	0.889408	4.95599	1.09836e-06	4.412e-06	4.87314	PM DEP
XP_011537312	NA	0.0326626	0.751311	0.693797	0.488218	0.561903	0.693147	Not DE
XP_011542759	NA	-0.168525	0.768651	-4.92702	1.23744e-06	4.90315e-06	-4.84955	LIV DEP
XP_011542793	NA	-0.0669963	0.785612	-1.57946	0.115085	0.161919	-1.57574	Not DE
XP_011542836	NA	-0.112898	0.958113	-5.95655	5.70538e-09	3.37327e-08	-5.82517	LIV DEP
XP_011542952	NA	-0.082173	0.583422	-2.71457	0.00687217	0.013144	-2.70298	LIV DEP
XP_011543043	NA	-0.396987	0.585024	-6.38235	4.07394e-10	2.94305e-09	-6.25117	LIV DEP
XP_011543793	NA	-0.0237269	0.706741	-0.837123	0.403034	0.47817	-0.836215	Not DE
XP_011543847	NA	-0.0302749	0.914292	-1.01144	0.312431	0.384766	-1.01013	Not DE
XP_011543888	NA	0.0389759	1.08098	0.927282	0.354341	0.428563	0.926201	Not DE
XP_011544158	NA	0.461549	0.893747	12.5544	1.49796e-30	8.28397e-29	11.489	PM DEP
XP_011544166	NA	0.112569	0.990405	6.16946	1.67393e-09	1.0924e-08	6.02665	PM DEP
XP_011544168	NA	0.204994	0.807002	5.73079	1.75585e-08	9.57803e-08	5.63448	PM DEP
XP_011544175	NA	-0.118782	0.755247	-2.32439	0.0206069	0.035327	-2.31511	LIV DEP
XP_011544451	NA	0.159443	0.836623	5.38828	1.22321e-07	5.76978e-07	5.28999	PM DEP
XP_016861031	NA	0.0604547	0.856799	4.0744	5.3872e-05	0.000157229	4.03816	PM DEP
XP_016861535	NA	-0.0286554	0.812238	-1.13245	0.25812	0.326596	-1.13085	Not DE
XP_016861551	NA	0.0707175	0.941081	2.79686	0.00536476	0.010518	2.78427	PM DEP
XP_016861630	NA	0.127527	0.867538	3.71708	0.000224987	0.00058575	3.68917	PM DEP
XP_016861975	NA	-0.0211915	0.739627	-0.709104	0.478668	0.552773	-0.708447	Not DE
XP_016861981	NA	0.0113692	0.86081	0.359627	0.719283	0.771605	0.359418	Not DE
XP_016862158	NA	0.0138328	0.858787	0.508519	0.611384	0.676445	0.5081	Not DE
XP_016862206	NA	-0.0539989	0.814253	-2.69406	0.00738898	0.0140404	-2.67878	LIV DEP
XP_016862365	NA	0.0644595	0.99828	1.83572	0.0672616	0.100579	1.82992	Not DE
XP_016862424	NA	-0.0657467	0.954153	-1.29961	0.194526	0.256239	-1.2973	Not DE
XP_016862450	NA	0.14922	0.764172	4.94146	1.14652e-06	4.59394e-06	4.86466	PM DEP
XP_016862457	NA	0.0737857	0.858064	3.53133	0.000462769	0.00114179	3.50143	PM DEP
XP_016862850	NA	0.0607592	0.746677	2.33231	0.020092	0.034555	2.32463	PM DEP
XP_016863143	NA	0.0753048	0.775436	2.56542	0.0106786	0.0196567	2.55304	PM DEP
XP_016863280	NA	-0.0498391	0.863174	-2.02601	0.0433095	0.0681459	-2.02071	Not DE
XP_016863455	NA	-0.223521	0.862377	-4.9319	1.2173e-06	4.84126e-06	-4.8528	LIV DEP
XP_016863874	NA	0.0625155	0.875429	2.21944	0.0270405	0.0450193	2.21093	PM DEP
XP_016863895	NA	0.0587319	0.833237	3.55435	0.000415932	0.00103486	3.52976	PM DEP
XP_016863962	NA	-0.0751354	0.764071	-1.74194	0.0821516	0.120265	-1.73834	Not DE
XP_016864075	NA	0.194474	0.813356	7.01914	1.02426e-11	9.22843e-11	6.80305	PM DEP
XP_016864078	NA	-0.113593	0.583195	-3.69073	0.000256068	0.000662102	-3.65611	LIV DEP
XP_016864218	NA	0.237314	1.07731	8.31944	1.94829e-15	2.87979e-14	7.94459	PM DEP
XP_016864244	NA	0.152901	0.792448	7.5652	3.17234e-13	3.58285e-12	7.28687	PM DEP
XP_016867495	NA	0.0553312	0.69307	2.5474	0.0111597	0.0204541	2.53766	PM DEP
XP_016868085	NA	0.0422128	0.847799	2.10649	0.0358282	0.0577199	2.09887	Not DE
XP_016868329	NA	-0.0139598	0.771034	-0.862823	0.388774	0.4635	-0.861842	Not DE
XP_016868344	NA	0.00227884	1.02946	0.172847	0.862859	0.891774	0.172736	Not DE
XP_016868747	NA	0.247934	0.778406	6.46406	3.35704e-10	2.45558e-09	6.28132	PM DEP
XP_016868867	NA	-0.104824	0.94495	-3.2758	0.00112893	0.00256356	-3.25625	LIV DEP
XP_016868902	NA	0.0196527	0.978514	0.489718	0.624554	0.688607	0.489406	Not DE
XP_016868908	NA	0.0229497	0.823075	0.891826	0.373059	0.447238	0.890758	Not DE
XP_016869077	NA	0.069982	0.786556	2.48166	0.0134141	0.0242193	2.47258	PM DEP
XP_016869180	NA	-0.162113	0.797104	-5.82426	1.0443e-08	5.92323e-08	-5.72337	LIV DEP
XP_016869409	NA	0.926652	0.431875	12.9744	3.53957e-31	2.00941e-29	11.613	PM DEP
XP_016869431	NA	-0.132679	0.959174	-4.83717	1.87993e-06	7.19126e-06	-4.76592	LIV DEP
XP_016869465	NA	-0.0434355	0.760533	-0.97752	0.328965	0.40204	-0.976201	Not DE
XP_016869749	NA	0.204967	0.780163	8.49431	2.44554e-16	4.0226e-15	8.19793	PM DEP
XP_016870146	NA	0.232672	0.857659	4.75188	2.9006e-06	1.07247e-05	4.67774	PM DEP
XP_016870167	NA	-0.196197	0.706729	-2.74454	0.00628385	0.0121163	-2.73259	LIV DEP
XP_016870341	NA	0.0785262	0.864634	2.42966	0.0155482	0.0276015	2.41935	PM DEP
XP_016872850	NA	0.0645295	0.859545	2.44217	0.0150535	0.0268391	2.43109	PM DEP
XP_016875460	NA	-0.0798544	0.64847	-1.25085	0.211808	0.275832	-1.24861	Not DE
XP_016875545	NA	-0.0279031	0.748498	-0.83454	0.404387	0.479243	-0.833813	Not DE
XP_016875937	NA	0.0507283	0.771643	1.9458	0.052255	0.0803682	1.94103	Not DE
XP_016876132	NA	-0.0393492	0.968	-1.6263	0.104677	0.149156	-1.62259	Not DE
XP_016876283	NA	-0.0685004	0.865696	-3.70531	0.000239619	0.00062208	-3.67311	LIV DEP
XP_016876533	NA	0.132652	0.723278	3.97594	8.38424e-05	0.000235899	3.93314	PM DEP
XP_016876547	NA	0.0991656	0.859091	4.58677	6.45145e-06	2.23106e-05	4.51103	PM DEP
XP_016876581	NA	-0.049814	0.863991	-2.6504	0.00830177	0.0156084	-2.63954	LIV DEP
XP_016876628	NA	-0.162563	0.782235	-4.97464	9.70775e-07	3.94397e-06	-4.89747	LIV DEP
XP_016876721	NA	-0.215449	0.883526	-6.00001	4.5506e-09	2.75657e-08	-5.86282	LIV DEP
XP_016876870	NA	-0.0916027	0.924995	-4.94528	1.11632e-06	4.47854e-06	-4.86994	LIV DEP
XP_016877241	NA	-0.051467	0.78443	-2.35582	0.0189876	0.0328937	-2.34577	LIV DEP
XP_016877279	NA	0.0896664	0.77853	3.44381	0.000636927	0.00152005	3.41538	PM DEP
XP_016877297	NA	-0.179666	0.815875	-8.36314	1.04016e-15	1.60015e-14	-8.02202	LIV DEP
XP_016877421	NA	0.235446	0.86589	6.04631	3.64121e-09	2.23739e-08	5.89972	PM DEP
XP_016877462	NA	-0.201516	0.81174	-5.81029	1.36127e-08	7.57376e-08	-5.67819	LIV DEP
XP_016877625	NA	0.0375446	0.914839	1.35732	0.175464	0.23377	1.35485	Not DE
XP_016877949	NA	-0.083803	0.675207	-1.92912	0.0544698	0.0833776	-1.92308	Not DE
XP_016878194	NA	-0.0138878	0.781747	-0.816484	0.414729	0.4896	-0.8156	Not DE
XP_016878661	NA	0.0810611	0.752698	2.59727	0.00968171	0.0179659	2.58699	PM DEP
XP_016878726	NA	-0.00820703	0.863784	-0.525586	0.599477	0.665336	-0.525153	Not DE
XP_016878808	NA	0.111507	0.863313	3.44652	0.000617127	0.00147719	3.42397	PM DEP
XP_016878863	NA	-0.0765397	0.888536	-2.86199	0.00444327	0.00890737	-2.84485	LIV DEP
XP_016878950	NA	-0.107335	0.919207	-2.0747	0.0385403	0.0615276	-2.06906	Not DE
XP_016878974	NA	-0.127576	0.812193	-2.94039	0.00348094	0.00712287	-2.92173	LIV DEP
XP_016879141	NA	0.0284495	0.796366	1.49898	0.134632	0.185775	1.49608	Not DE
XP_016884163	NA	-0.105653	0.511574	-1.67324	0.0951516	0.137137	-1.66883	Not DE
XP_016884231	NA	0.0268111	0.834457	0.935796	0.349938	0.424117	0.934709	Not DE
XP_016884289	NA	-0.120889	0.87464	-4.17179	3.78193e-05	0.000113476	-4.12041	LIV DEP
XP_016884300	NA	0.00938605	0.762875	0.309061	0.757438	0.804731	0.308847	Not DE
XP_016884508	NA	0.0842668	0.848132	3.30694	0.00101305	0.0023268	3.28688	PM DEP
XP_016884687	NA	-0.064671	0.880126	-5.13953	3.99745e-07	1.7421e-06	-5.06908	LIV DEP
XP_016884791	NA	-0.215643	0.747822	-6.77207	4.83702e-11	3.93775e-10	-6.57587	LIV DEP
XP_016884904	NA	-0.151827	0.746831	-7.00722	1.09848e-11	9.88325e-11	-6.79297	LIV DEP
XP_016884912	NA	0.199978	1.13737	5.51054	6.49e-08	3.19822e-07	5.40475	PM DEP
XP_016885053	NA	-0.200919	0.834382	-5.75278	1.55477e-08	8.54656e-08	-5.65541	LIV DEP
XP_016885057	NA	-0.0242678	0.864385	-1.05394	0.292537	0.363335	-1.05257	Not DE
XP_016885161	NA	0.0247099	0.887312	0.855006	0.393057	0.467717	0.854086	Not DE
XP_016885171	NA	-0.209965	0.606053	-4.91512	1.21522e-06	4.836e-06	-4.85314	LIV DEP
XP_016885242	NA	0.0729749	0.832258	3.67999	0.000265049	0.000682025	3.64726	PM DEP
XP_016885266	NA	0.0575891	0.950445	4.75455	2.82815e-06	1.0481e-05	4.68292	PM DEP
XP_016885455	NA	0.093651	0.868407	2.13717	0.0332372	0.0540474	2.12921	Not DE
XP_024302855	NA	0.341802	0.838373	6.50705	2.34604e-10	1.75816e-09	6.33679	PM DEP
XP_024302907	NA	0.0629493	0.893514	3.90294	0.000108444	0.000297803	3.87088	PM DEP
XP_024302967	NA	-0.0241872	0.886249	-1.86396	0.0629301	0.0945868	-1.85969	Not DE
XP_024303103	NA	-0.149503	0.753596	-4.55963	6.9123e-06	2.38094e-05	-4.49637	LIV DEP
XP_024303470	NA	0.09441	0.759085	4.12441	4.54549e-05	0.000134437	4.07785	PM DEP
XP_024305248	NA	0.0273083	0.941114	1.09741	0.273156	0.342982	1.09582	Not DE
XP_024305397	NA	0.167654	0.72819	4.53296	7.33203e-06	2.51659e-05	4.48381	PM DEP
XP_024305529	NA	0.187385	0.955152	6.22808	1.21892e-09	8.10297e-09	6.07774	PM DEP
XP_024305736	NA	0.0762305	0.80249	3.413	0.000713069	0.00168546	3.3845	PM DEP
XP_024305924	NA	-0.03976	0.966125	-1.42256	0.155504	0.210411	-1.42036	Not DE
XP_024305943	NA	0.00259406	0.782326	0.096133	0.923466	0.938535	0.096069	Not DE
XP_024305969	NA	-0.0149928	0.933371	-0.9938	0.320947	0.393592	-0.992513	Not DE
XP_024306176	NA	0.0420186	0.859641	0.846805	0.397656	0.472663	0.845815	Not DE
XP_024307267	NA	0.0579664	0.856278	1.80451	0.0717711	0.106799	1.80057	Not DE
XP_024307987	NA	-0.0514352	0.664185	-1.29945	0.19461	0.256279	-1.29706	Not DE
XP_024308011	NA	-0.0165017	0.740821	-0.610742	0.541718	0.61171	-0.610217	Not DE
XP_024308119	NA	-0.0918732	0.762786	-4.80621	2.16831e-06	8.19665e-06	-4.73707	LIV DEP
XP_024308225	NA	-0.0926235	0.873293	-4.19196	3.42053e-05	0.00010365	-4.14349	LIV DEP
XP_024309106	NA	-0.0267547	0.962396	-1.09754	0.272951	0.342859	-1.09629	Not DE
XP_024309208	NA	0.177636	0.688444	4.66828	4.12035e-06	1.48245e-05	4.60522	PM DEP
XP_024309269	NA	-0.0491869	0.917306	-3.46675	0.000573537	0.00138213	-3.44383	LIV DEP
XP_024309291	NA	-0.253371	0.865781	-7.15731	3.05421e-12	2.95072e-11	-6.97521	LIV DEP
XP_024309358	NA	-0.0690887	0.77303	-3.24964	0.00125921	0.00283134	-3.22512	LIV DEP
XP_024309446	NA	-0.324124	0.72192	-5.76518	1.4515e-08	8.03398e-08	-5.6672	LIV DEP
XP_024309460	NA	0.0267607	0.801003	1.48998	0.136879	0.188388	1.48751	Not DE
XP_024309466	NA	-1.14253	0.416404	-20.0129	1.56643e-62	4.01946e-60	-16.6894	LIV DEP
XP_024309653	NA	0.0160652	0.690335	0.622943	0.53371	0.605305	0.622352	Not DE
XP_024309756	NA	-0.0713132	0.754891	-2.34826	0.0192614	0.033341	-2.34043	LIV DEP
XP_024309784	NA	0.147269	0.862992	7.42261	5.1769e-13	5.67689e-12	7.22057	PM DEP
XP_024309787	NA	0.0773189	0.914189	2.44767	0.0148436	0.0265167	2.43617	PM DEP
XP_024309873	NA	-0.141399	0.908986	-6.34059	6.01601e-10	4.21318e-09	-6.19001	LIV DEP
XP_024310041	NA	0.0958269	0.835826	3.84401	0.000140323	0.00038014	3.8076	PM DEP
XP_041536702	NA	-0.0603522	0.665152	-0.94228	0.346667	0.420789	-0.941073	Not DE
NP_001303963	ENSG00000000419	0.0188309	0.875625	1.00415	0.315808	0.38818	1.00311	Not DE
NP_000177	ENSG00000000971	-0.157655	0.82534	-3.53216	0.000468663	0.00115367	-3.49806	LIV DEP
NP_001489	ENSG00000001084	-0.0947993	0.906134	-3.04736	0.00243429	0.00515378	-3.03139	LIV DEP
NP_001309784	ENSG00000001461	-0.0215474	0.814689	-0.986912	0.32433	0.397056	-0.9856	Not DE
NP_112483	ENSG00000001497	-0.188466	0.775392	-6.39784	4.89625e-10	3.48994e-09	-6.22239	LIV DEP
NP_055751	ENSG00000001561	-0.0147712	0.948407	-0.464115	0.642819	0.70358	-0.463762	Not DE
NP_061877	ENSG00000001629	-0.140271	0.811854	-5.82546	1.2076e-08	6.80139e-08	-5.69865	LIV DEP
NP_000777	ENSG00000001630	-0.310766	0.830594	-9.95824	1.1106e-20	3.14469e-19	-9.32493	LIV DEP
NP_001337623	ENSG00000001631	-0.0417566	0.890401	-2.61933	0.00917377	0.0170826	-2.60551	LIV DEP
NP_004313	ENSG00000002330	-0.116657	0.88625	-4.12903	4.44323e-05	0.000131777	-4.08313	LIV DEP
NP_056991	ENSG00000002549	0.143822	0.917587	4.93582	1.20441e-06	4.80788e-06	4.85491	PM DEP
NP_002405	ENSG00000002586	-0.0452302	0.754928	-1.06422	0.287902	0.358133	-1.06274	Not DE
XP_016867372	ENSG00000002746	0.0813674	0.738311	3.77834	0.000177466	0.000470432	3.74911	PM DEP
NP_001013859	ENSG00000002822	0.0152022	0.80883	0.706125	0.480449	0.554531	0.705581	Not DE
NP_006139	ENSG00000002834	-0.0961185	0.896188	-4.90542	1.37823e-06	5.39434e-06	-4.82813	LIV DEP
NP_037455	ENSG00000002919	-0.00755517	0.656107	-0.396179	0.692199	0.7473	-0.395873	Not DE
NP_002346	ENSG00000003056	0.0739666	0.817917	2.89502	0.003962	0.00802786	2.88117	PM DEP
NP_001129492	ENSG00000003147	0.111167	0.805741	5.06525	6.37185e-07	2.67334e-06	4.97959	PM DEP
NP_076948	ENSG00000003249	-0.196489	0.842956	-8.5989	1.11273e-16	1.93446e-15	-8.29209	LIV DEP
NP_065970	ENSG00000003393	0.0364451	0.826124	2.15702	0.0315887	0.0517206	2.14958	Not DE
NP_653337	ENSG00000003509	-0.0313529	0.817015	-1.33135	0.183848	0.243869	-1.329	Not DE
XP_016860992	ENSG00000003756	-0.0931211	0.639993	-3.75031	0.000202724	0.000532327	-3.7156	LIV DEP
NP_004677	ENSG00000003987	-0.0117401	0.859626	-0.45155	0.651835	0.711627	-0.451214	Not DE
NP_001653	ENSG00000004059	0.113821	0.97721	5.11374	4.55179e-07	1.96103e-06	5.0443	PM DEP
NP_055892	ENSG00000004139	-0.0204357	0.806049	-0.968571	0.333357	0.406584	-0.967375	Not DE
NP_056399	ENSG00000004142	0.0544593	0.732675	2.31618	0.0210803	0.0360806	2.30654	PM DEP
NP_055918	ENSG00000004399	0.00667168	0.817829	0.299005	0.765099	0.811005	0.298792	Not DE
NP_001616	ENSG00000004455	-0.0350675	0.73086	-1.50108	0.134227	0.185255	-1.49764	Not DE
NP_001766	ENSG00000004468	-0.339458	0.766779	-5.55927	4.47493e-08	2.27831e-07	-5.471	LIV DEP
NP_002005	ENSG00000004478	0.1154	0.960684	6.41726	4.50891e-10	3.2318e-09	6.23531	PM DEP
NP_001009999	ENSG00000004487	-0.0204839	0.789549	-1.06069	0.289358	0.359724	-1.05953	Not DE
NP_757343	ENSG00000004660	0.0457514	0.882927	2.55148	0.0111099	0.0203803	2.53922	PM DEP
NP_002898	ENSG00000004700	0.0708037	0.91194	2.26013	0.0242548	0.0408278	2.25307	PM DEP
NP_060137	ENSG00000004766	0.118579	0.919335	5.9739	5.11871e-09	3.05172e-08	5.84327	PM DEP
NP_653218	ENSG00000004776	-0.0304151	0.820874	-0.787804	0.431291	0.506357	-0.786984	Not DE
XP_006723062	ENSG00000004777	-0.0640954	0.644179	-1.5712	0.116786	0.163935	-1.56841	Not DE
XP_006715894	ENSG00000004864	-0.0389868	0.895075	-1.06458	0.287745	0.358049	-1.06308	Not DE
NP_001107563	ENSG00000004897	-0.0237504	0.889643	-1.30805	0.191475	0.252947	-1.30623	Not DE
NP_000333	ENSG00000004939	-0.0137363	0.718005	-0.226279	0.82108	0.858134	-0.226157	Not DE
NP_005324	ENSG00000004961	-0.037162	0.744607	-1.42703	0.154214	0.209062	-1.4248	Not DE
NP_001284478	ENSG00000005007	0.117406	0.90444	9.43796	3.26865e-19	7.70898e-18	8.95926	PM DEP
NP_001143	ENSG00000005022	-0.219899	0.930576	-5.71662	2.19451e-08	1.18202e-07	-5.59592	LIV DEP
NP_056019	ENSG00000005108	0.222689	0.823964	6.84938	3.07528e-11	2.60951e-10	6.64292	PM DEP
XP_005258027	ENSG00000005156	-0.0152123	0.823438	-0.636718	0.524668	0.595918	-0.636166	Not DE
NP_078880	ENSG00000005175	-0.0094438	0.816169	-0.396519	0.691932	0.747249	-0.396234	Not DE
NP_064709	ENSG00000005194	-0.127023	0.889914	-6.57741	1.51184e-10	1.16288e-09	-6.40418	LIV DEP
NP_002727	ENSG00000005249	0.234208	0.830047	8.24097	1.6003e-15	2.39858e-14	7.96895	PM DEP
NP_004371	ENSG00000005339	0.0476958	0.863451	3.19111	0.00150898	0.00333681	3.17295	PM DEP
NP_000437	ENSG00000005421	-0.463795	0.780989	-8.65955	1.37166e-16	2.34022e-15	-8.26718	LIV DEP
NP_003194	ENSG00000005436	-0.237034	0.961384	-8.01851	1.4025e-14	1.87439e-13	-7.69613	LIV DEP
NP_001307752	ENSG00000005448	0.107944	0.614902	4.01811	7.0097e-05	0.000200032	3.97596	PM DEP
NP_002602	ENSG00000005882	0.157375	0.857097	5.67624	2.71684e-08	1.438e-07	5.55877	PM DEP
NP_054701	ENSG00000005893	-0.27182	0.735828	-4.13746	4.30687e-05	0.000128147	-4.09037	LIV DEP
NP_057725	ENSG00000006007	-0.19482	0.808512	-7.82356	5.1944e-14	6.55315e-13	-7.52694	LIV DEP
XP_016879612	ENSG00000006025	0.066602	0.902883	3.20152	0.00148645	0.00329266	3.17732	PM DEP
XP_016873688	ENSG00000006071	-0.104156	0.639542	-3.92212	0.000100407	0.000277873	-3.88961	LIV DEP
NP_006530	ENSG00000006116	0.17519	0.766319	3.94296	9.23116e-05	0.000257134	3.90996	PM DEP
XP_016873440	ENSG00000006118	0.263952	0.729885	7.51967	4.51808e-13	5.00579e-12	7.23906	PM DEP
NP_001025177	ENSG00000006125	0.19521	0.937982	9.221	8.95498e-19	1.99352e-17	8.84744	PM DEP
NP_073738	ENSG00000006282	-0.0512982	0.804156	-1.5165	0.130213	0.180297	-1.51326	Not DE
XP_006715825	ENSG00000006451	-0.0505352	0.917888	-1.881	0.0607023	0.0916572	-1.87566	Not DE
XP_011514699	ENSG00000006530	-0.108044	0.710186	-3.9602	8.60885e-05	0.00024095	-3.92679	LIV DEP
XP_011510535	ENSG00000006607	0.00812154	0.905704	0.456633	0.648244	0.708551	0.456203	Not DE
NP_076956	ENSG00000006625	-0.0134527	0.963311	-0.711901	0.476949	0.551284	-0.711219	Not DE
NP_061961	ENSG00000006712	0.0565528	0.87006	1.94227	0.0526823	0.081006	1.93752	Not DE
NP_055211	ENSG00000006715	0.0640145	0.888932	3.26434	0.00117454	0.00265025	3.24499	PM DEP
NP_055674	ENSG00000006740	-0.0168863	0.796379	-0.928127	0.353802	0.428073	-0.927239	Not DE
XP_024306618	ENSG00000006744	-0.0874743	0.935	-3.62365	0.000334236	0.000844808	-3.58721	LIV DEP
NP_001106177	ENSG00000006747	0.421253	0.721964	7.41054	9.0693e-13	9.44474e-12	7.14394	PM DEP
NP_113605	ENSG00000007047	0.00896531	0.821019	0.29327	0.769441	0.814919	0.293106	Not DE
NP_612451	ENSG00000007080	-0.17991	0.819145	-7.58458	1.7099e-13	1.99436e-12	-7.36972	LIV DEP
XP_011522205	ENSG00000007168	-0.0192617	0.867167	-1.47924	0.139723	0.191809	-1.47682	Not DE
NP_055495	ENSG00000007202	-0.00358987	0.595178	-0.163537	0.870181	0.898039	-0.163429	Not DE
NP_958839	ENSG00000007237	-0.0159227	0.936384	-0.584161	0.559383	0.628559	-0.583758	Not DE
NP_002369	ENSG00000007264	0.0124145	0.934927	0.579724	0.562369	0.631251	0.579326	Not DE
NP_958815	ENSG00000007392	0.137967	0.788761	4.34718	1.76994e-05	5.64602e-05	4.2921	PM DEP
NP_003924	ENSG00000007516	0.176752	0.713858	5.24476	2.64015e-07	1.18853e-06	5.14748	PM DEP
NP_060668	ENSG00000007923	-0.0195894	0.749374	-0.724593	0.469148	0.543587	-0.723865	Not DE
NP_002784	ENSG00000008018	0.0508149	0.898411	2.96984	0.00315689	0.00650127	2.95203	PM DEP
NP_008881	ENSG00000008056	0.260254	0.922386	7.51045	2.84527e-13	3.23052e-12	7.30152	PM DEP
NP_598006	ENSG00000008056	-0.0812015	0.721876	-2.12459	0.0342231	0.0554397	-2.11743	Not DE
NP_001310218	ENSG00000008086	0.0265498	0.853366	0.989889	0.32285	0.395641	0.988619	Not DE
XP_016857355	ENSG00000008118	0.0874375	0.768934	2.33905	0.0198514	0.0342055	2.32914	PM DEP
NP_004218	ENSG00000008256	0.0356366	0.804947	1.66264	0.0971631	0.139535	1.65877	Not DE
XP_011514623	ENSG00000008277	-0.0784612	0.89157	-3.67313	0.000274628	0.000705008	-3.63813	LIV DEP
XP_005257828	ENSG00000008294	-0.0536247	0.883245	-2.58668	0.0100498	0.0185737	-2.57411	LIV DEP
NP_005754	ENSG00000008311	0.0171256	0.73258	0.493627	0.621792	0.685832	0.493312	Not DE
XP_006722823	ENSG00000008441	0.0113029	0.780351	0.431585	0.666277	0.724067	0.431263	Not DE
NP_061897	ENSG00000008869	-0.0446397	0.862186	-2.54883	0.0111963	0.0205154	-2.53651	LIV DEP
NP_003253	ENSG00000008952	-0.0634971	0.906735	-2.22315	0.0267651	0.04462	-2.21493	LIV DEP
NP_001139699	ENSG00000008988	-0.0576385	0.893608	-3.38784	0.000773797	0.00181853	-3.362	LIV DEP
NP_001229820	ENSG00000009307	-0.0768831	0.887714	-5.83197	1.00017e-08	5.68805e-08	-5.7307	LIV DEP
NP_055486	ENSG00000009335	-0.00595092	0.801407	-0.284987	0.775803	0.820167	-0.284793	Not DE
NP_057569	ENSG00000009844	0.0848107	0.930999	4.72622	3.14711e-06	1.15828e-05	4.66098	PM DEP
NP_001357331	ENSG00000009954	-0.119649	0.962449	-3.19118	0.00154029	0.00339087	-3.16698	LIV DEP
NP_005484	ENSG00000010017	0.0196087	0.922538	0.991476	0.321946	0.394666	0.990466	Not DE
NP_057019	ENSG00000010165	-0.0272073	0.79123	-1.24665	0.213128	0.277494	-1.24501	Not DE
NP_001091977	ENSG00000010244	0.0247988	0.78695	1.07444	0.283309	0.35331	1.07292	Not DE
NP_003356	ENSG00000010256	0.0224593	0.896255	0.914246	0.361158	0.435249	0.91316	Not DE
XP_024302723	ENSG00000010270	-0.0153718	0.887994	-0.616186	0.53806	0.608436	-0.615749	Not DE
NP_001760	ENSG00000010278	-0.385934	0.804868	-5.13061	4.18134e-07	1.81116e-06	-5.06051	LIV DEP
XP_011519249	ENSG00000010295	-0.0651847	0.674528	-3.15577	0.00170006	0.00371201	-3.13817	LIV DEP
NP_009115	ENSG00000010322	-0.0164616	0.760254	-0.764881	0.444793	0.519812	-0.764124	Not DE
NP_000193	ENSG00000010404	-0.0048924	0.88003	-0.188207	0.850816	0.882598	-0.188077	Not DE
XP_016866140	ENSG00000010810	0.0389079	0.89315	2.92699	0.00362836	0.00739622	2.90879	PM DEP
XP_005245785	ENSG00000011009	0.0279921	0.883762	1.12035	0.263213	0.332189	1.11883	Not DE
NP_001277	ENSG00000011021	0.108887	0.825464	4.08713	5.26567e-05	0.000154032	4.04351	PM DEP
NP_006030	ENSG00000011028	-0.13	0.717151	-3.23563	0.00132641	0.00296684	-3.2102	LIV DEP
NP_001018146	ENSG00000011052	0.168578	0.954185	9.67276	6.30427e-20	1.63072e-18	9.13898	PM DEP
NP_055186	ENSG00000011243	0.189149	0.793881	7.21241	3.34092e-12	3.1988e-11	6.96258	PM DEP
NP_060245	ENSG00000011295	0.115339	0.850591	3.02643	0.00260585	0.00547366	3.01077	PM DEP
XP_005259654	ENSG00000011304	0.0527711	0.934154	1.53561	0.125465	0.174551	1.53223	Not DE
XP_011543637	ENSG00000011347	0.123178	0.890748	3.71125	0.000237373	0.000616747	3.67551	PM DEP
NP_056155	ENSG00000011376	0.00232878	0.822415	0.109485	0.912877	0.93087	0.109411	Not DE
NP_001308307	ENSG00000011405	-0.151836	0.896987	-5.54325	5.47146e-08	2.72935e-07	-5.43527	LIV DEP
XP_006715809	ENSG00000011426	-0.450782	0.796794	-5.99007	4.08491e-09	2.48386e-08	-5.88072	LIV DEP
XP_016870057	ENSG00000011454	0.00673547	0.877651	0.422106	0.673173	0.730942	0.421798	Not DE
NP_598010	ENSG00000011465	0.136528	0.19718	1.54044	0.124343	0.17333	1.5368	Not DE
NP_060129	ENSG00000011478	-0.00995208	0.829946	-0.346368	0.729216	0.779783	-0.346169	Not DE
XP_016882424	ENSG00000011485	0.10876	0.877317	7.40364	5.88711e-13	6.35788e-12	7.20307	PM DEP
NP_003609	ENSG00000011566	-0.0868484	0.873951	-3.93837	9.69534e-05	0.000269128	-3.89809	LIV DEP
NP_000799	ENSG00000011677	0.207371	0.851209	6.16669	1.46814e-09	9.63985e-09	6.04782	PM DEP
NP_002334	ENSG00000012223	0.158463	0.693302	3.30997	0.00102368	0.00234953	3.28394	PM DEP
XP_011536903	ENSG00000012822	0.0484073	0.90601	2.2498	0.0249083	0.0418509	2.24282	PM DEP
NP_942089	ENSG00000012983	-0.0969619	0.756363	-3.30073	0.00103524	0.00237351	-3.28077	LIV DEP
NP_055415	ENSG00000013016	0.17075	0.921271	9.72676	1.50187e-20	4.20722e-19	9.29287	PM DEP
NP_056089	ENSG00000013288	0.0889689	0.673863	3.31929	0.000991532	0.00228473	3.29292	PM DEP
NP_066000	ENSG00000013293	0.191975	0.841962	5.35468	1.45079e-07	6.77845e-07	5.2587	PM DEP
NP_005593	ENSG00000013297	-0.292907	0.785975	-4.37856	1.56438e-05	5.03654e-05	-4.31942	LIV DEP
NP_059447	ENSG00000013364	-0.241775	0.748781	-4.81437	2.20617e-06	8.33049e-06	-4.73356	LIV DEP
NP_001230280	ENSG00000013374	-0.0108641	0.653348	-0.380864	0.70347	0.757175	-0.38064	Not DE
NP_001354216	ENSG00000013375	-0.0253037	0.728971	-0.78847	0.430908	0.506092	-0.787638	Not DE
NP_057071	ENSG00000013583	-0.0739749	0.924212	-1.67372	0.0950544	0.137028	-1.66932	Not DE
NP_056138	ENSG00000014123	-0.0237428	0.837222	-1.1571	0.247801	0.31553	-1.15571	Not DE
XP_006718761	ENSG00000014216	0.0191235	0.948032	1.16133	0.24626	0.313942	1.15948	Not DE
NP_001186040	ENSG00000014641	-0.0293488	0.962835	-1.98868	0.0474823	0.073878	-1.98197	Not DE
NP_932070	ENSG00000015475	-0.0737925	0.90727	-3.59389	0.000367755	0.00092407	-3.5622	LIV DEP
NP_110422	ENSG00000015592	0.000923543	0.875857	0.0278662	0.977783	0.981762	0.0278487	Not DE
NP_056147	ENSG00000015676	-0.102944	0.883022	-5.89399	8.63633e-09	4.96434e-08	-5.75554	LIV DEP
NP_060867	ENSG00000016391	0.066944	0.839742	2.80445	0.00524216	0.0102965	2.79176	PM DEP
NP_001186109	ENSG00000017260	0.0264718	0.83306	0.999929	0.317988	0.390546	0.998602	Not DE
NP_006779	ENSG00000017797	0.0684823	0.867323	5.21801	2.9655e-07	1.32385e-06	5.12563	PM DEP
NP_055776	ENSG00000018189	-0.0812058	0.993248	-3.79547	0.00017227	0.000457983	-3.75655	LIV DEP
XP_011536228	ENSG00000018236	-0.00223962	0.836427	-0.178104	0.858734	0.888656	-0.177986	Not DE
NP_003650	ENSG00000018510	-0.135732	0.835574	-5.58718	4.25981e-08	2.17743e-07	-5.47973	LIV DEP
NP_000693	ENSG00000018625	-0.0569774	0.862497	-3.15765	0.00168936	0.00369242	-3.14002	LIV DEP
XP_016872897	ENSG00000019144	-0.318432	0.757161	-7.42462	5.10674e-13	5.60954e-12	-7.22243	LIV DEP
NP_055099	ENSG00000020129	0.190954	0.906952	11.4474	4.98596e-27	2.28464e-25	10.7659	PM DEP
XP_016873261	ENSG00000020922	-0.0748775	0.832801	-3.06036	0.00233294	0.00496213	-3.04421	LIV DEP
NP_001123505	ENSG00000021300	-0.274757	0.838347	-4.74583	2.98736e-06	1.10201e-05	-4.67169	LIV DEP
XP_011512635	ENSG00000021355	-0.194357	0.884663	-4.79071	2.38233e-06	8.95819e-06	-4.71795	LIV DEP
NP_055761	ENSG00000021574	-0.0794311	0.77778	-4.12466	4.52303e-05	0.000133896	-4.079	LIV DEP
NP_055506	ENSG00000021776	-0.042413	0.763912	-2.20906	0.0277457	0.0460513	-2.20086	LIV DEP
NP_001356185	ENSG00000021826	-0.0192702	0.602378	-0.446145	0.655771	0.714951	-0.445759	Not DE
NP_001153171	ENSG00000022267	0.218943	0.763316	9.53932	1.89652e-19	4.57375e-18	9.01909	PM DEP
NP_001121120	ENSG00000022355	0.12406	0.720933	2.98257	0.00300203	0.00621628	2.96753	PM DEP
NP_001373953	ENSG00000023171	0.0754683	0.715869	2.98056	0.00306965	0.00633993	2.96068	PM DEP
XP_011518560	ENSG00000023191	-0.140373	0.926634	-4.51196	8.66752e-06	2.93725e-05	-4.448	LIV DEP
NP_055596	ENSG00000023287	0.117839	0.885448	5.41467	1.04341e-07	4.98027e-07	5.319	PM DEP
NP_055866	ENSG00000023318	0.0466363	0.943757	2.63282	0.00873757	0.0163604	2.62216	PM DEP
NP_057038	ENSG00000023697	-0.0421724	0.830603	-1.12925	0.259493	0.328009	-1.12759	Not DE
NP_009109	ENSG00000023734	-0.0237386	0.825088	-1.48412	0.138598	0.190509	-1.48103	Not DE
NP_057358	ENSG00000023902	0.204454	0.849654	7.83912	4.92347e-14	6.22959e-13	7.53393	PM DEP
NP_002052	ENSG00000023909	0.0381029	0.822465	1.5971	0.111048	0.156876	1.5935	Not DE
NP_001350634	ENSG00000024048	0.06941	0.877811	2.36775	0.0183523	0.0318964	2.35843	PM DEP
NP_055416	ENSG00000024422	0.217046	0.772662	4.36986	1.61615e-05	5.1968e-05	4.31223	PM DEP
NP_056254	ENSG00000024862	0.0676944	0.835777	2.38101	0.0177443	0.030932	2.37091	PM DEP
NP_001107228	ENSG00000025708	0.141149	0.753377	3.0947	0.00211712	0.00454225	3.07329	PM DEP
NP_006800	ENSG00000025772	-0.0580645	0.786462	-2.60842	0.00946563	0.0175853	-2.59476	LIV DEP
NP_009145	ENSG00000025796	-0.0576562	0.895016	-2.46375	0.0141645	0.0253955	-2.45306	LIV DEP
XP_005270768	ENSG00000025800	-0.030192	0.717518	-1.28276	0.200313	0.262573	-1.28066	Not DE
NP_003371	ENSG00000026025	0.12785	0.776936	1.88766	0.0598892	0.0905466	1.88161	Not DE
XP_011538066	ENSG00000026103	0.147837	0.696434	3.05309	0.00241644	0.00512096	3.03361	PM DEP
NP_003721	ENSG00000026297	0.107985	0.818882	2.67621	0.0076976	0.0145578	2.66505	PM DEP
XP_005253288	ENSG00000026508	-0.198402	0.778446	-2.87385	0.00427589	0.00860678	-2.85706	LIV DEP
NP_064518	ENSG00000026652	-0.188609	0.935713	-6.8351	2.46447e-11	2.12209e-10	-6.67547	LIV DEP
NP_005923	ENSG00000027001	-0.0298528	0.893679	-1.26735	0.205788	0.268811	-1.26523	Not DE
NP_003090	ENSG00000028528	-0.0111439	0.997054	-0.469595	0.638855	0.700557	-0.4693	Not DE
NP_001373630	ENSG00000029363	-0.0181088	0.814848	-0.812262	0.417159	0.492048	-0.811359	Not DE
NP_057104	ENSG00000029639	-0.216376	0.578418	-6.99654	1.2588e-11	1.12468e-10	-6.7733	LIV DEP
XP_011522362	ENSG00000029725	0.0254354	0.90288	1.9381	0.0533577	0.0818875	1.93201	Not DE
NP_001288160	ENSG00000029993	0.0956847	0.922179	2.81419	0.00517623	0.0101795	2.79586	PM DEP
NP_056046	ENSG00000030066	0.0914984	0.820872	4.67082	3.88814e-06	1.406e-05	4.61727	PM DEP
NP_002078	ENSG00000030582	-0.163935	0.888154	-5.2233	2.61179e-07	1.17742e-06	-5.1495	LIV DEP
NP_001317598	ENSG00000031698	-0.116634	0.936328	-6.72637	6.18924e-11	4.97543e-10	-6.53909	LIV DEP
NP_015561	ENSG00000031823	-0.111446	0.972092	-4.33449	1.84583e-05	5.87061e-05	-4.28277	LIV DEP
XP_011508685	ENSG00000032389	0.073202	0.82728	4.39861	1.40273e-05	4.54469e-05	4.34343	PM DEP
NP_001159583	ENSG00000032444	0.0549973	0.801247	2.5301	0.0117923	0.0215031	2.5183	PM DEP
NP_061982	ENSG00000033011	-0.0516852	0.760097	-2.06327	0.0397332	0.0632635	-2.05651	Not DE
NP_001357714	ENSG00000033122	0.0107931	0.708753	0.382844	0.702049	0.755899	0.382555	Not DE
NP_060697	ENSG00000033178	-0.0509505	0.936545	-2.1839	0.0294468	0.0485607	-2.17745	LIV DEP
NP_536739	ENSG00000033327	-0.145331	0.993447	-5.16708	3.79356e-07	1.66683e-06	-5.07904	LIV DEP
NP_001123493	ENSG00000033627	0.334621	1.0284	6.52583	2.09819e-10	1.58363e-09	6.35398	PM DEP
NP_001365462	ENSG00000033627	0.142326	0.856985	3.83645	0.000146338	0.000394935	3.7972	PM DEP
NP_066926	ENSG00000034510	0.0610822	1.34264	1.57065	0.117093	0.16433	1.56709	Not DE
NP_009216	ENSG00000034713	0.157851	0.947146	7.3812	8.90576e-13	9.33504e-12	7.14644	PM DEP
NP_116211	ENSG00000035141	0.0636151	0.859768	2.75851	0.00602543	0.0116742	2.74639	PM DEP
NP_054706	ENSG00000035403	0.135158	0.826655	3.27637	0.00115569	0.00261508	3.2496	PM DEP
NP_001117	ENSG00000035687	-0.198229	0.815751	-8.18662	2.3816e-15	3.47227e-14	-7.91966	LIV DEP
NP_003246	ENSG00000035862	0.242969	0.874607	12.2514	7.08793e-29	3.75777e-27	11.1509	PM DEP
NP_001186127	ENSG00000036054	0.017014	0.956575	0.862585	0.388791	0.4635	0.861812	Not DE
NP_003581	ENSG00000036257	0.0298595	0.927553	1.99639	0.0465667	0.072559	1.99022	Not DE
NP_006659	ENSG00000036530	0.0709881	0.774834	2.24171	0.0255626	0.0428268	2.23279	PM DEP
NP_060225	ENSG00000037474	-0.0479853	0.85845	-1.96	0.0505666	0.0780472	-1.95514	Not DE
NP_061867	ENSG00000037637	-0.0438509	0.564625	-1.93677	0.0533526	0.0818875	-1.93206	Not DE
NP_001026897	ENSG00000037757	-0.15024	0.754725	-3.62853	0.000325993	0.000824949	-3.59372	LIV DEP
NP_037415	ENSG00000038274	-0.0759248	0.881187	-5.01819	7.32989e-07	3.0381e-06	-4.95241	LIV DEP
NP_055144	ENSG00000038358	0.0859393	0.799723	3.81693	0.000156717	0.00042082	3.78018	PM DEP
NP_009049	ENSG00000038382	0.0397108	0.797208	1.69108	0.0914634	0.132506	1.68773	Not DE
NP_001157569	ENSG00000038427	-0.0938528	1.12412	-1.40363	0.161067	0.217023	-1.40149	Not DE
NP_004376	ENSG00000038427	-0.127387	0.845188	-1.939	0.0530803	0.0815397	-1.93427	Not DE
NP_056041	ENSG00000038532	-0.0437559	0.916368	-1.74384	0.0819655	0.12013	-1.73939	Not DE
NP_056175	ENSG00000039123	-0.00391617	0.81018	-0.168788	0.866051	0.89464	-0.168677	Not DE
XP_016865581	ENSG00000039319	-0.0688705	0.784093	-2.33023	0.0202998	0.0348571	-2.32076	LIV DEP
XP_011521623	ENSG00000039523	-0.0849693	0.849585	-3.76103	0.000189834	0.000500321	-3.73217	LIV DEP
XP_011512416	ENSG00000039537	-0.17294	0.760944	-4.53261	8.12389e-06	2.7716e-05	-4.46189	LIV DEP
XP_011512318	ENSG00000039560	-0.138551	0.83762	-3.90086	0.000113259	0.000309966	-3.86028	LIV DEP
NP_009185	ENSG00000039650	-0.063291	0.936562	-2.98418	0.00298651	0.00619815	-2.96912	LIV DEP
NP_001157852	ENSG00000040341	-0.0737718	0.847882	-3.29953	0.00105479	0.00241228	-3.27549	LIV DEP
NP_075380	ENSG00000040608	-0.0225802	0.753812	-0.828551	0.407765	0.482355	-0.827833	Not DE
NP_006718	ENSG00000040731	0.0697004	0.912957	1.92184	0.0553684	0.084609	1.91597	Not DE
NP_001127697	ENSG00000040933	0.0698017	0.844956	4.49179	8.83377e-06	2.9857e-05	4.44391	PM DEP
XP_006712564	ENSG00000040933	0.0656452	1.1142	2.23688	0.0259605	0.0434142	2.2268	PM DEP
NP_001362256	ENSG00000041353	0.687549	0.740863	12.9141	2.80238e-31	1.60511e-29	11.633	PM DEP
NP_001096137	ENSG00000041357	0.110946	1.04791	5.64638	3.06999e-08	1.6103e-07	5.5374	PM DEP
NP_060855	ENSG00000041802	0.100713	0.811087	4.92968	1.20788e-06	4.81874e-06	4.85434	PM DEP
NP_060220	ENSG00000042445	-0.0188676	0.888981	-0.692079	0.489294	0.562614	-0.691432	Not DE
NP_001243068	ENSG00000042493	0.162107	0.922879	4.67879	4.00159e-06	1.44458e-05	4.6113	PM DEP
NP_001288005	ENSG00000042753	0.137155	0.981501	5.61533	3.849e-08	1.98963e-07	5.49764	PM DEP
XP_016867022	ENSG00000044090	-0.049459	0.693395	-1.51372	0.130901	0.181171	-1.51056	Not DE
NP_001310912	ENSG00000044115	-0.122007	0.896637	-3.38168	0.000778534	0.0018272	-3.36032	LIV DEP
NP_005338	ENSG00000044574	0.0956026	1.02377	5.57115	4.19727e-08	2.14964e-07	5.48234	PM DEP
NP_001001996	ENSG00000046653	-0.285497	0.851121	-8.90481	1.06967e-17	2.11136e-16	-8.56619	LIV DEP
NP_079146	ENSG00000046889	-0.127554	0.814008	-5.65891	3.09067e-08	1.61981e-07	-5.53622	LIV DEP
NP_054742	ENSG00000047056	0.169498	0.861006	7.68487	8.53348e-14	1.0487e-12	7.46182	PM DEP
NP_998785	ENSG00000047249	0.18162	0.910925	8.73822	7.2487e-17	1.29889e-15	8.34291	PM DEP
NP_000929	ENSG00000047315	-0.106657	0.798062	-4.37908	1.54879e-05	4.99442e-05	-4.32163	LIV DEP
NP_056045	ENSG00000047365	-0.112629	0.78325	-4.44421	1.16034e-05	3.81526e-05	-4.38491	LIV DEP
NP_003283	ENSG00000047410	0.0456437	0.879238	3.05663	0.00240019	0.00508999	3.03565	PM DEP
NP_065107	ENSG00000047621	0.0615409	0.879749	3.3696	0.000832486	0.00194338	3.34176	PM DEP
NP_065132	ENSG00000047932	-0.0252914	0.889001	-1.36889	0.171792	0.229497	-1.36647	Not DE
XP_011521040	ENSG00000048471	-0.124813	0.817563	-5.75641	1.52384e-08	8.39816e-08	-5.65886	LIV DEP
XP_011513026	ENSG00000048544	0.0322997	0.886336	1.1848	0.236808	0.303946	1.183	Not DE
NP_057662	ENSG00000048649	-0.145794	0.51202	-6.05191	3.24262e-09	2.01174e-08	-5.91882	LIV DEP
NP_056193	ENSG00000048707	-0.0572834	0.655544	-2.88473	0.00409155	0.00826687	-2.87102	LIV DEP
NP_001313272	ENSG00000048740	0.0663543	0.830162	2.13798	0.0330163	0.0537153	2.13189	Not DE
NP_001269516	ENSG00000049239	0.0269515	0.737469	0.754091	0.451284	0.525978	0.753277	Not DE
XP_016858330	ENSG00000049245	-0.0560664	1.03605	-1.55048	0.121863	0.170168	-1.547	Not DE
NP_002892	ENSG00000049449	0.307175	0.883204	9.59118	1.13296e-19	2.80615e-18	9.07537	PM DEP
NP_001361757	ENSG00000049618	-0.00713641	0.620652	-0.307371	0.758734	0.805841	-0.307143	Not DE
NP_001138439	ENSG00000049759	0.0958317	0.931809	5.24588	2.54714e-07	1.14989e-06	5.1542	PM DEP
NP_149992	ENSG00000049769	0.00369947	0.848978	0.143769	0.885742	0.910729	0.143694	Not DE
NP_000512	ENSG00000049860	0.0988374	0.786973	4.37692	1.55063e-05	4.99612e-05	4.32137	PM DEP
XP_016873043	ENSG00000050165	0.237499	0.859007	7.56757	3.57163e-13	3.9986e-12	7.27088	PM DEP
NP_001026883	ENSG00000050393	0.3203	0.809668	12.977	3.30545e-32	1.98173e-30	11.814	PM DEP
NP_001381817	ENSG00000050405	-0.143644	0.689531	-5.57211	4.78284e-08	2.414e-07	-5.4592	LIV DEP
XP_016874640	ENSG00000050426	-0.164314	0.721359	-5.70109	2.3179e-08	1.24409e-07	-5.58643	LIV DEP
NP_001351538	ENSG00000050748	0.0574547	0.80631	2.38629	0.0175063	0.0305752	2.3759	PM DEP
NP_004829	ENSG00000051128	-0.292899	0.671307	-9.38455	5.8232e-19	1.33414e-17	-8.89536	LIV DEP
XP_006713722	ENSG00000051382	0.00417605	0.79645	0.194564	0.845816	0.878832	0.19446	Not DE
NP_115737	ENSG00000051596	0.000512097	0.930251	0.0219745	0.982481	0.985245	0.0219591	Not DE
NP_055135	ENSG00000051620	0.213882	0.93408	9.26829	1.53955e-18	3.33656e-17	8.78675	PM DEP
NP_001243399	ENSG00000052126	-0.0059544	0.803303	-0.270028	0.787278	0.830137	-0.269847	Not DE
XP_024303687	ENSG00000052749	-0.137641	0.81388	-5.08802	5.68199e-07	2.41551e-06	-5.00172	LIV DEP
NP_003680	ENSG00000053371	-0.00782657	0.98139	-0.337507	0.735925	0.785518	-0.337254	Not DE
NP_057267	ENSG00000053372	-0.235237	0.855604	-8.3232	1.43148e-15	2.15562e-14	-7.98272	LIV DEP
NP_060937	ENSG00000053501	-0.126662	0.876346	-7.45084	6.05101e-13	6.51295e-12	-7.19933	LIV DEP
NP_055893	ENSG00000053524	0.189146	0.790755	8.69421	5.39724e-17	9.9779e-16	8.3777	PM DEP
XP_005253854	ENSG00000053702	-0.0162025	0.959931	-0.46485	0.642247	0.703314	-0.46456	Not DE
XP_011535242	ENSG00000053770	-0.162803	0.847326	-6.2455	1.19412e-09	7.95459e-09	-6.08103	LIV DEP
NP_001273685	ENSG00000053900	0.010133	0.874574	0.412175	0.680393	0.737035	0.411927	Not DE
NP_055223	ENSG00000054116	0.0992321	0.88568	5.07483	5.85345e-07	2.48182e-06	4.99599	PM DEP
NP_001308400	ENSG00000054118	-0.0308068	0.887341	-1.30039	0.194085	0.255857	-1.29859	Not DE
NP_054891	ENSG00000054148	0.0466651	0.933659	1.53093	0.12658	0.175874	1.52773	Not DE
NP_982293	ENSG00000054179	0.175884	0.600884	3.92748	0.000102124	0.00028226	3.88549	PM DEP
NP_002837	ENSG00000054356	0.172777	0.794049	6.44751	3.78956e-10	2.75312e-09	6.26246	PM DEP
NP_001352881	ENSG00000054523	-0.0434229	0.889486	-2.10988	0.0353792	0.0570962	-2.10399	Not DE
NP_006036	ENSG00000054793	0.060113	0.875676	2.86565	0.00439614	0.00882667	2.84824	PM DEP
NP_542184	ENSG00000054803	-0.0636092	0.823246	-1.90989	0.0567356	0.0865127	-1.90534	Not DE
NP_001272979	ENSG00000054965	-0.169315	1.12447	-5.0006	8.71537e-07	3.55882e-06	-4.91863	LIV DEP
NP_000144	ENSG00000054983	-0.0660075	0.617103	-1.13869	0.255551	0.324048	-1.13697	Not DE
NP_057018	ENSG00000055044	0.163703	0.916964	8.57287	1.35452e-16	2.31714e-15	8.26868	PM DEP
NP_001357590	ENSG00000055130	0.0460265	0.91111	2.68194	0.00761628	0.0144145	2.66862	PM DEP
XP_016864456	ENSG00000055147	0.0798342	0.780524	3.98632	8.08798e-05	0.000228361	3.94178	PM DEP
XP_016864830	ENSG00000055163	0.0925326	0.88862	5.5292	5.25964e-08	2.63598e-07	5.4423	PM DEP
NP_001129123	ENSG00000055332	0.0841481	0.854216	3.78205	0.000178708	0.000473529	3.74736	PM DEP
NP_001335441	ENSG00000055813	0.133749	0.850731	5.79132	1.25513e-08	7.03819e-08	5.69206	PM DEP
NP_056132	ENSG00000055917	-0.179082	0.74709	-7.03655	8.52822e-12	7.7711e-11	-6.82938	LIV DEP
XP_016872279	ENSG00000055950	-0.13365	0.830934	-6.08589	2.89911e-09	1.80848e-08	-5.93721	LIV DEP
NP_002209	ENSG00000055955	-0.0107254	0.774308	-0.191599	0.848202	0.880598	-0.191413	Not DE
NP_002206	ENSG00000055957	-0.5436	0.758521	-11.1392	4.52027e-25	1.81234e-23	-10.3426	LIV DEP
NP_060337	ENSG00000056050	-0.0856809	0.918433	-2.74546	0.00631855	0.0121795	-2.73078	LIV DEP
NP_057191	ENSG00000056097	-0.0693596	0.890435	-3.07189	0.00227575	0.00484853	-3.05167	LIV DEP
NP_004563	ENSG00000057294	0.160943	0.454595	2.21281	0.027576	0.0458052	2.20327	PM DEP
NP_001485	ENSG00000057608	0.0434672	1.05688	1.52527	0.128012	0.177671	1.52199	Not DE
NP_004840	ENSG00000057663	0.0854565	0.918253	3.03324	0.00257114	0.00540783	3.01484	PM DEP
NP_065749	ENSG00000057704	-0.253133	0.716961	-6.26321	8.30786e-10	5.71221e-09	-6.13893	LIV DEP
NP_065095	ENSG00000057757	0.125927	0.787601	4.04116	6.45017e-05	0.000185136	3.99571	PM DEP
NP_001274064	ENSG00000058091	-0.0693216	0.98023	-2.67977	0.00761732	0.0144145	-2.66858	LIV DEP
NP_002471	ENSG00000058272	0.0185261	0.852596	0.878094	0.380433	0.455313	0.877099	Not DE
NP_002882	ENSG00000058335	-0.127594	0.8036	-5.70508	2.37334e-08	1.2698e-07	-5.58232	LIV DEP
XP_011513849	ENSG00000058404	0.0168612	0.927328	0.989144	0.323085	0.395777	0.988138	Not DE
XP_011540770	ENSG00000058453	0.0818141	0.904623	3.674	0.00027464	0.000705008	3.63812	PM DEP
NP_001001396	ENSG00000058668	0.152003	0.816946	5.80559	1.36002e-08	7.57336e-08	5.67835	PM DEP
NP_001675	ENSG00000058668	0.170989	0.883465	4.30396	2.13278e-05	6.71003e-05	4.25052	PM DEP
NP_055642	ENSG00000058673	0.0228566	0.92575	0.872	0.383639	0.458224	0.871211	Not DE
NP_001337	ENSG00000058866	0.124403	0.792	5.08271	5.9041e-07	2.50164e-06	4.99433	PM DEP
NP_001159725	ENSG00000059377	0.0492143	0.887729	1.74539	0.0817262	0.119834	1.74076	Not DE
NP_001310342	ENSG00000059573	-0.0184923	0.787129	-0.640297	0.52237	0.594254	-0.639697	Not DE
NP_004555	ENSG00000059691	-0.0510057	0.755021	-2.09261	0.0369017	0.0591812	-2.08685	Not DE
XP_016874895	ENSG00000059758	-0.0961824	0.877492	-3.49461	0.00052602	0.00127964	-3.46714	LIV DEP
NP_008862	ENSG00000059804	0.107115	0.857015	3.79418	0.000174847	0.000464063	3.75283	PM DEP
XP_016871922	ENSG00000059915	0.132658	0.715619	3.27403	0.00113586	0.00257566	3.25452	PM DEP
XP_011519299	ENSG00000060237	-0.208458	0.831037	-8.82114	2.04133e-17	3.96822e-16	-8.49142	LIV DEP
NP_060707	ENSG00000060339	0.0687265	0.873817	3.39405	0.000745009	0.00175638	3.37246	PM DEP
NP_031372	ENSG00000060491	-0.0361448	0.995742	-2.15926	0.0313182	0.0513564	-2.15301	Not DE
NP_005695	ENSG00000060656	0.0718956	0.779139	2.78862	0.0055009	0.0107532	2.77614	PM DEP
NP_004805	ENSG00000060688	0.0374646	0.990291	1.67977	0.093894	0.135599	1.67521	Not DE
XP_011536405	ENSG00000060709	0.103903	0.844036	3.08739	0.00216565	0.00464016	3.06652	PM DEP
NP_001598	ENSG00000060971	-0.0540889	0.934315	-3.20923	0.00141887	0.00315387	-3.19078	LIV DEP
NP_001171564	ENSG00000060982	-0.00803683	0.873354	-0.345729	0.729738	0.780212	-0.345474	Not DE
XP_011542686	ENSG00000061337	0.119418	0.791155	3.42056	0.000695628	0.00165276	3.3913	PM DEP
XP_006712263	ENSG00000061676	0.11508	0.876849	7.33427	1.32653e-12	1.36374e-11	7.09151	PM DEP
NP_068593	ENSG00000061794	-0.0764338	0.916673	-2.09327	0.0369504	0.0592297	-2.08631	Not DE
XP_016874530	ENSG00000061987	0.0368757	0.7622	1.56736	0.11768	0.16501	1.56458	Not DE
NP_004068	ENSG00000062485	0.0513925	0.847327	1.97542	0.0489632	0.0758693	1.96891	Not DE
NP_114403	ENSG00000062582	-0.0894527	1.20074	-3.41491	0.000708048	0.00167583	-3.38644	LIV DEP
XP_005260553	ENSG00000062598	0.0541523	0.8633	3.11506	0.00197441	0.00426316	3.09405	PM DEP
NP_001287750	ENSG00000063046	-0.198503	0.843092	-8.74548	5.88172e-17	1.07496e-15	-8.36757	LIV DEP
XP_016882497	ENSG00000063176	-0.0357121	0.812129	-1.41577	0.157615	0.212864	-1.41314	Not DE
NP_000970	ENSG00000063177	-0.763493	0.803938	-26.3395	7.93682e-90	1.69716e-86	-20.0964	LIV DEP
NP_001208	ENSG00000063180	0.0495977	0.887447	1.5573	0.12025	0.168172	1.55372	Not DE
NP_078986	ENSG00000063241	0.191274	0.985854	5.19177	3.31626e-07	1.46919e-06	5.10453	PM DEP
NP_009210	ENSG00000063244	0.125561	0.954392	4.97563	9.57904e-07	3.89908e-06	4.90009	PM DEP
NP_001123543	ENSG00000063245	0.128073	0.933502	6.17767	1.6951e-09	1.10396e-08	6.02462	PM DEP
NP_002072	ENSG00000063660	-0.0368023	0.81896	-1.48392	0.138478	0.190385	-1.48148	Not DE
NP_065154	ENSG00000063761	-0.0953121	0.783825	-3.40605	0.000713745	0.00168617	-3.38424	LIV DEP
NP_005317	ENSG00000063854	-0.0278743	0.865436	-1.72034	0.0860073	0.125309	-1.71685	Not DE
NP_001317716	ENSG00000064042	-0.190724	0.883714	-7.68957	1.40625e-13	1.66748e-12	-7.39574	LIV DEP
NP_001369145	ENSG00000064419	0.0998394	0.769104	5.28175	2.13863e-07	9.75077e-07	5.18687	PM DEP
NP_001161066	ENSG00000064601	-0.0161298	0.952104	-0.631592	0.527951	0.599328	-0.631138	Not DE
NP_001308628	ENSG00000064607	-0.00276903	0.841282	-0.119341	0.905069	0.924819	-0.119261	Not DE
NP_001037	ENSG00000064651	-0.280234	0.800797	-12.4776	3.21026e-30	1.76016e-28	-11.423	LIV DEP
NP_001290430	ENSG00000064666	-0.0295215	0.749415	-0.715749	0.474629	0.549395	-0.714967	Not DE
XP_005260647	ENSG00000064787	-0.5451	0.702481	-7.8138	3.4571e-14	4.48934e-13	-7.57994	LIV DEP
XP_016883600	ENSG00000064787	-0.511812	0.583074	-6.65549	7.63738e-11	6.0711e-10	-6.50757	LIV DEP
NP_001248755	ENSG00000065000	0.0846743	0.88274	3.41246	0.00069755	0.0016561	3.39054	PM DEP
NP_001123484	ENSG00000065054	-0.0518239	0.811022	-2.7066	0.00709232	0.0135288	-2.69248	LIV DEP
NP_001239005	ENSG00000065054	0.269526	0.788489	7.8854	3.04253e-14	3.97512e-13	7.5965	PM DEP
NP_060224	ENSG00000065060	0.0637463	0.795995	2.14913	0.0322424	0.0526431	2.14139	Not DE
NP_006487	ENSG00000065135	0.0752213	1.04911	3.5279	0.00046839	0.00115345	3.49821	PM DEP
XP_011519389	ENSG00000065150	0.00463846	0.90438	0.215457	0.829502	0.865104	0.215341	Not DE
NP_001309895	ENSG00000065154	-0.081421	0.777369	-4.13149	4.43996e-05	0.000131741	-4.08331	LIV DEP
NP_006775	ENSG00000065183	-0.138255	0.839305	-4.90588	1.35472e-06	5.30558e-06	-4.83155	LIV DEP
NP_006247	ENSG00000065243	-0.107239	0.798479	-3.6539	0.000286387	0.00073165	-3.62731	LIV DEP
NP_001359014	ENSG00000065268	-0.0102624	0.906468	-0.495584	0.620412	0.684663	-0.495266	Not DE
XP_016874389	ENSG00000065357	0.0940419	0.887471	4.24924	2.65752e-05	8.20404e-05	4.20099	PM DEP
NP_001973	ENSG00000065361	-0.182469	0.680174	-4.91323	1.22641e-06	4.86847e-06	-4.85132	LIV DEP
XP_005247004	ENSG00000065413	0.0182904	0.93355	0.679193	0.497411	0.570413	0.67857	Not DE
NP_005539	ENSG00000065427	0.0706818	0.855863	4.3006	2.05968e-05	6.49281e-05	4.25832	PM DEP
NP_060242	ENSG00000065491	-0.141449	0.698379	-5.70525	2.3097e-08	1.24093e-07	-5.58704	LIV DEP
NP_004538	ENSG00000065518	-0.112111	0.88652	-3.96294	8.51377e-05	0.000238601	-3.92946	LIV DEP
XP_024309300	ENSG00000065534	-0.0087497	0.9047	-0.340334	0.733798	0.783561	-0.340078	Not DE
NP_060941	ENSG00000065548	-0.0827321	0.935628	-4.10861	4.6711e-05	0.000137961	-4.0715	LIV DEP
NP_001268364	ENSG00000065559	-0.0601998	0.886353	-3.4559	0.000607833	0.00145766	-3.42809	LIV DEP
XP_005248827	ENSG00000065609	0.116697	0.899512	4.92172	1.293e-06	5.09495e-06	4.84083	PM DEP
NP_001291672	ENSG00000065613	-0.0301423	0.898551	-2.0441	0.0415905	0.0658611	-2.03759	Not DE
XP_005252553	ENSG00000065675	-0.271439	0.873524	-7.77902	4.41642e-14	5.64369e-13	-7.5481	LIV DEP
NP_001035535	ENSG00000065802	-0.0663671	0.784419	-3.35527	0.000871382	0.00202754	-3.32906	LIV DEP
NP_113641	ENSG00000065809	-0.315431	0.716976	-4.3379	1.89065e-05	6.00125e-05	-4.27743	LIV DEP
NP_002386	ENSG00000065833	0.099467	0.87389	5.91048	7.58836e-09	4.39741e-08	5.77736	PM DEP
XP_016885394	ENSG00000065923	0.0623858	0.883839	1.74034	0.0824318	0.120648	1.73675	Not DE
NP_004550	ENSG00000065978	-0.220735	0.682246	-5.96284	4.77284e-09	2.87221e-08	-5.8549	LIV DEP
NP_001104777	ENSG00000065989	0.0194769	0.864615	0.824902	0.409832	0.484621	0.82419	Not DE
NP_006234	ENSG00000066027	0.0016819	0.896344	0.071965	0.942665	0.953967	0.0719206	Not DE
XP_011530858	ENSG00000066032	0.144595	0.9211	7.64872	1.09713e-13	1.32544e-12	7.42865	PM DEP
NP_001410	ENSG00000066044	0.0100564	0.854797	0.486229	0.627064	0.690578	0.485863	Not DE
NP_775873	ENSG00000066084	-0.115469	0.862265	-6.23192	1.21604e-09	8.09219e-09	-6.07811	LIV DEP
NP_003067	ENSG00000066117	0.00880437	0.771675	0.302562	0.762402	0.808756	0.302328	Not DE
NP_062824	ENSG00000066248	0.021054	0.816237	0.689892	0.490692	0.56412	0.689208	Not DE
NP_004984	ENSG00000066427	0.0292684	0.880292	1.16178	0.24608	0.313838	1.15992	Not DE
NP_005104	ENSG00000066455	-0.0689095	0.89974	-3.40843	0.000707696	0.00167583	-3.38658	LIV DEP
XP_006717771	ENSG00000066468	-0.138186	0.852566	-5.47403	8.10537e-08	3.92718e-07	-5.36477	LIV DEP
NP_060238	ENSG00000066557	-0.0658075	0.941417	-3.17567	0.00161911	0.00354491	-3.15244	LIV DEP
NP_057132	ENSG00000066583	0.0774986	0.879432	2.81641	0.00510142	0.010061	2.80056	PM DEP
NP_001008707	ENSG00000066629	-0.00337177	0.862232	-0.116523	0.907296	0.926505	-0.11645	Not DE
XP_016878922	ENSG00000066654	0.0979781	0.805331	4.49864	8.56504e-06	2.90406e-05	4.45055	PM DEP
NP_060506	ENSG00000066739	-0.0625169	0.852912	-4.28387	2.30195e-05	7.18939e-05	-4.23339	LIV DEP
NP_006412	ENSG00000066777	0.00964011	0.809578	0.39766	0.691091	0.746526	0.397375	Not DE
NP_001012533	ENSG00000066926	0.049718	0.776599	2.58821	0.01001	0.0185108	2.57549	PM DEP
NP_001116137	ENSG00000067048	0.301799	0.585613	3.33776	0.000934069	0.00216086	3.30967	PM DEP
XP_005252522	ENSG00000067057	0.0948611	0.863013	6.44694	3.39379e-10	2.47963e-09	6.27963	PM DEP
NP_004499	ENSG00000067064	0.108475	1.04287	3.34263	0.000911164	0.00211091	3.31661	PM DEP
NP_002628	ENSG00000067177	0.114176	0.815947	5.59698	4.1997e-08	2.14964e-07	5.48224	PM DEP
NP_000714	ENSG00000067191	0.0271908	0.827902	1.01161	0.312353	0.384744	1.0103	Not DE
XP_016857771	ENSG00000067208	0.0193192	0.829122	0.968292	0.33338	0.406584	0.967328	Not DE
NP_001193725	ENSG00000067225	0.079738	0.78951	3.82221	0.000153929	0.00041368	3.78464	PM DEP
NP_061903	ENSG00000067248	0.0528614	0.909189	1.71211	0.0876472	0.127323	1.70794	Not DE
NP_001135452	ENSG00000067369	-0.0216892	0.875978	-1.49643	0.13519	0.186504	-1.49394	Not DE
NP_001300870	ENSG00000067560	-0.0339168	0.926861	-2.00112	0.0459353	0.071697	-1.99599	Not DE
NP_060530	ENSG00000067704	0.0332064	0.875481	1.68385	0.0928536	0.134247	1.68053	Not DE
XP_006719639	ENSG00000067715	0.241349	0.717743	5.56307	4.38417e-08	2.23387e-07	5.47463	PM DEP
NP_004126	ENSG00000067829	0.111408	0.883708	3.87653	0.000120512	0.000328552	3.84508	PM DEP
XP_006721010	ENSG00000067836	0.187389	0.886901	5.43334	9.71355e-08	4.6641e-07	5.332	PM DEP
NP_001290441	ENSG00000067840	-0.00233066	0.726994	-0.0948913	0.924453	0.939092	-0.0948266	Not DE
NP_005397	ENSG00000067900	-0.0724478	1.01095	-1.9331	0.0538046	0.0825339	-1.92841	Not DE
NP_001746	ENSG00000067955	0.0167125	0.857427	0.376936	0.706434	0.759807	0.37665	Not DE
NP_001135858	ENSG00000067992	0.0402079	0.810098	1.37915	0.16863	0.225837	1.37662	Not DE
XP_011510520	ENSG00000068024	-0.0169535	0.818729	-0.933318	0.351227	0.425518	-0.932212	Not DE
NP_001035997	ENSG00000068120	0.0569138	0.926068	3.25974	0.00121298	0.00273123	3.23581	PM DEP
NP_006512	ENSG00000068323	-0.0976924	0.602431	-4.35381	1.6324e-05	5.24401e-05	-4.31002	LIV DEP
NP_001335191	ENSG00000068354	0.0975158	0.818311	3.39024	0.000772326	0.00181615	3.36253	PM DEP
NP_005530	ENSG00000068383	0.200404	0.837811	8.1787	4.20814e-15	6.00056e-14	7.84857	PM DEP
NP_064522	ENSG00000068400	0.0475944	0.94846	3.21266	0.00140242	0.00312163	3.19415	PM DEP
NP_001158202	ENSG00000068615	-0.0103503	0.860007	-0.350536	0.726124	0.777228	-0.350286	Not DE
NP_001091981	ENSG00000068796	0.0107579	0.918292	0.889863	0.37398	0.448175	0.889044	Not DE
XP_016872573	ENSG00000068831	-0.0462601	0.746192	-1.81845	0.0697272	0.104048	-1.81368	Not DE
NP_056516	ENSG00000068912	-0.0322183	0.821817	-1.32129	0.187159	0.247807	-1.31903	Not DE
NP_006235	ENSG00000068971	-0.120026	0.806693	-5.06998	6.12516e-07	2.58166e-06	-4.98723	LIV DEP
NP_005600	ENSG00000068976	0.0498655	0.843246	1.88659	0.0599844	0.0906691	1.88091	Not DE
XP_024301812	ENSG00000069020	-0.160189	0.636823	-6.7841	3.40607e-11	2.86369e-10	-6.62785	LIV DEP
NP_001138424	ENSG00000069188	-0.033732	0.723127	-1.0366	0.300437	0.372138	-1.0355	Not DE
NP_060700	ENSG00000069248	0.0584435	0.871089	2.81404	0.00514101	0.0101226	2.79806	PM DEP
NP_073568	ENSG00000069275	0.114276	0.825005	4.03248	6.40704e-05	0.000184145	3.99729	PM DEP
NP_060676	ENSG00000069329	0.14107	0.952196	7.51605	4.11066e-13	4.58607e-12	7.25187	PM DEP
NP_005871	ENSG00000069345	0.0328624	0.843254	1.86062	0.0634021	0.0951848	1.85636	Not DE
XP_011540624	ENSG00000069424	-0.0206659	0.946008	-0.944565	0.345521	0.419477	-0.943312	Not DE
NP_000889	ENSG00000069535	0.274046	0.844553	11.1551	3.8797e-25	1.57521e-23	10.3572	PM DEP
NP_001670	ENSG00000069849	0.171676	0.79911	3.61075	0.000347662	0.000876671	3.57692	PM DEP
NP_057278	ENSG00000069966	0.129957	0.841555	4.92616	1.24616e-06	4.93197e-06	4.84815	PM DEP
NP_149061	ENSG00000069998	-0.0396287	0.869188	-1.52756	0.127273	0.17676	-1.52494	Not DE
NP_005650	ENSG00000070010	0.0445808	0.792842	2.20862	0.0276668	0.0459368	2.20198	PM DEP
NP_003631	ENSG00000070061	0.0626476	0.908422	2.87298	0.00429825	0.00864908	2.8554	PM DEP
XP_024304298	ENSG00000070081	0.0462802	0.789377	1.42518	0.154884	0.209749	1.42249	Not DE
NP_002619	ENSG00000070087	-0.0264668	0.993243	-1.254	0.210581	0.274402	-1.25197	Not DE
NP_444252	ENSG00000070087	0.0767908	0.935485	3.27451	0.00113398	0.0025723	3.25499	PM DEP
NP_001342365	ENSG00000070182	0.053802	0.808883	1.38609	0.166585	0.223285	1.38326	Not DE
NP_060045	ENSG00000070366	-0.0362336	0.802878	-1.2756	0.202839	0.265391	-1.27351	Not DE
NP_919442	ENSG00000070423	-0.16186	0.67619	-7.25919	2.05923e-12	2.05123e-11	-7.03041	LIV DEP
NP_001074930	ENSG00000070495	0.102087	0.993531	5.16346	4.05371e-07	1.76302e-06	5.06642	PM DEP
NP_899199	ENSG00000070669	-0.16866	0.820962	-5.95811	4.90343e-09	2.93428e-08	-5.85042	LIV DEP
XP_016868466	ENSG00000070718	0.136496	0.850001	5.5662	4.80544e-08	2.41991e-07	5.45836	PM DEP
NP_002559	ENSG00000070756	-0.0804161	0.950339	-5.80515	1.32031e-08	7.37147e-08	-5.68341	LIV DEP
NP_009101	ENSG00000070759	-0.28211	0.713875	-6.78305	4.42313e-11	3.63774e-10	-6.58916	LIV DEP
NP_037374	ENSG00000070761	-0.116432	0.855059	-4.89811	1.31981e-06	5.18179e-06	-4.83675	LIV DEP
NP_001887	ENSG00000070770	0.0407994	0.809546	2.41527	0.0160916	0.0284452	2.40683	PM DEP
NP_065098	ENSG00000070785	-0.0114066	0.963346	-0.648653	0.516869	0.588827	-0.648179	Not DE
NP_001355954	ENSG00000070808	0.133564	0.939815	5.62203	3.69638e-08	1.92158e-07	5.50478	PM DEP
NP_057065	ENSG00000070808	0.0637883	0.961705	2.5704	0.0105219	0.0193848	2.55819	PM DEP
XP_005268561	ENSG00000070814	-0.161687	0.787478	-7.05765	8.7031e-12	7.91921e-11	-6.82647	LIV DEP
NP_001782	ENSG00000070831	-0.230395	0.784075	-10.5969	2.81157e-23	9.64504e-22	-9.93917	LIV DEP
NP_426359	ENSG00000070831	-0.105258	0.869577	-3.92077	0.000104594	0.00028797	-3.87968	LIV DEP
XP_011513560	ENSG00000070882	-0.225174	0.820354	-10.7953	1.6905e-24	6.49375e-23	-10.2155	LIV DEP
XP_006712860	ENSG00000071051	0.032041	0.769787	1.50399	0.133385	0.184286	1.50089	Not DE
NP_001371406	ENSG00000071054	-0.191608	0.745028	-6.1351	1.76612e-09	1.14673e-08	-6.01798	LIV DEP
NP_000984	ENSG00000071082	-0.574024	0.874262	-20.2877	1.08676e-63	2.90481e-61	-16.8479	LIV DEP
NP_059830	ENSG00000071127	0.101696	0.965271	5.43325	9.78818e-08	4.69291e-07	5.33061	PM DEP
NP_001337791	ENSG00000071189	-0.0387731	0.679006	-1.74229	0.0820909	0.120259	-1.73868	Not DE
NP_001305865	ENSG00000071242	0.164896	0.8884	10.392	2.66582e-22	8.50806e-21	9.71255	PM DEP
NP_055398	ENSG00000071282	-0.0233913	0.762635	-0.675997	0.499438	0.572533	-0.675375	Not DE
NP_005056	ENSG00000071537	-0.0517399	0.689956	-2.16585	0.030908	0.0507747	-2.15825	Not DE
NP_001174	ENSG00000071553	0.213961	0.876454	5.7974	1.21334e-08	6.82771e-08	5.69784	PM DEP
XP_011526206	ENSG00000071626	0.0142331	0.854654	0.617263	0.537351	0.607955	0.616824	Not DE
NP_001268382	ENSG00000071655	-0.15072	0.866019	-6.08024	2.79095e-09	1.74843e-08	-5.94344	LIV DEP
NP_004690	ENSG00000071859	-0.0206945	0.892067	-0.583377	0.559971	0.629109	-0.582885	Not DE
NP_079119	ENSG00000071967	-0.231782	0.997144	-5.36366	1.42775e-07	6.68052e-07	-5.26164	LIV DEP
NP_066976	ENSG00000071991	-0.0599613	0.694411	-1.98803	0.0475481	0.0739624	-1.98139	Not DE
NP_057110	ENSG00000072042	-0.0293457	0.781739	-1.08776	0.277329	0.347338	-1.08634	Not DE
NP_001123476	ENSG00000072110	0.180426	0.841879	5.14726	4.30706e-07	1.86184e-06	5.05486	PM DEP
XP_016876613	ENSG00000072121	-0.0750854	0.74257	-3.50706	0.000495128	0.00121185	-3.48338	LIV DEP
NP_055779	ENSG00000072134	-0.248681	0.892111	-6.99293	8.94563e-12	8.12836e-11	-6.82252	LIV DEP
NP_683723	ENSG00000072134	-0.0935551	0.416187	-2.58213	0.0101987	0.0188219	-2.56902	LIV DEP
XP_011508781	ENSG00000072195	0.0419507	0.826553	1.49188	0.136506	0.187956	1.48893	Not DE
NP_001356065	ENSG00000072210	0.0943402	0.91316	4.30824	1.9923e-05	6.28966e-05	4.26575	PM DEP
NP_001121620	ENSG00000072274	-0.00741149	0.868822	-0.262632	0.792946	0.834851	-0.262487	Not DE
NP_003329	ENSG00000072401	-0.060305	0.953989	-2.67138	0.00786466	0.014865	-2.65783	LIV DEP
NP_071919	ENSG00000072415	-0.0614269	0.916489	-3.06795	0.00230435	0.00490457	-3.04792	LIV DEP
NP_006297	ENSG00000072501	-0.0301588	0.862769	-0.907497	0.364711	0.4392	-0.906426	Not DE
NP_004484	ENSG00000072506	0.079607	0.883635	5.11719	4.47359e-07	1.92999e-06	5.04762	PM DEP
NP_001034558	ENSG00000072518	0.0308688	0.857357	1.83508	0.0672329	0.100559	1.83011	Not DE
NP_037513	ENSG00000072657	0.0411783	0.746783	1.52485	0.127946	0.177619	1.52225	Not DE
NP_001354251	ENSG00000072756	0.0125949	0.911957	0.622589	0.533911	0.605345	0.622046	Not DE
NP_000009	ENSG00000072778	-0.0146307	0.880855	-0.710146	0.478063	0.552174	-0.709421	Not DE
NP_001365903	ENSG00000072803	0.13466	0.870834	4.71958	3.09499e-06	1.1404e-05	4.66441	PM DEP
NP_001014809	ENSG00000072832	0.112951	0.847516	4.93033	1.24625e-06	4.93197e-06	4.84814	PM DEP
NP_001304	ENSG00000072832	-0.0394215	0.341554	-1.07209	0.284323	0.354299	-1.07066	Not DE
NP_569056	ENSG00000072952	-0.0825832	0.786552	-2.53448	0.0115742	0.0211474	-2.52487	LIV DEP
NP_001123996	ENSG00000072958	0.0768022	0.900504	4.48418	9.54762e-06	3.2067e-05	4.42717	PM DEP
NP_006496	ENSG00000073008	-0.00388191	0.818881	-0.155626	0.876415	0.902585	-0.155515	Not DE
NP_006288	ENSG00000073050	-0.115333	0.899403	-4.45755	1.0303e-05	3.43524e-05	-4.41071	LIV DEP
NP_113642	ENSG00000073169	-0.0292712	0.897302	-1.2945	0.19638	0.257993	-1.29193	Not DE
NP_001026973	ENSG00000073350	-0.213221	0.820061	-4.92526	1.25421e-06	4.95733e-06	-4.84688	LIV DEP
NP_002596	ENSG00000073417	-0.317758	0.741598	-7.89948	1.8848e-14	2.49813e-13	-7.65825	LIV DEP
NP_001821	ENSG00000073464	0.113652	0.789257	4.07318	5.63003e-05	0.000163646	4.0278	PM DEP
NP_004159	ENSG00000073578	0.0509495	0.941453	2.43688	0.0151725	0.0270141	2.42823	PM DEP
NP_003070	ENSG00000073584	0.0858601	0.924083	3.91396	0.000103754	0.000286273	3.88164	PM DEP
XP_005257430	ENSG00000073670	-0.0313751	0.890534	-1.66255	0.097223	0.139589	-1.65847	Not DE
XP_016858295	ENSG00000073754	-0.357354	0.661669	-5.91367	7.6898e-09	4.44816e-08	-5.77512	LIV DEP
XP_005274380	ENSG00000073921	-0.0671009	0.946937	-2.63268	0.00880063	0.0164547	-2.6197	LIV DEP
NP_001287829	ENSG00000074071	-0.888015	0.745431	-20.0773	2.80012e-62	6.90875e-60	-16.6546	LIV DEP
NP_001298128	ENSG00000074201	-0.137437	0.71753	-4.81	2.12051e-06	8.03016e-06	-4.74159	LIV DEP
NP_065149	ENSG00000074211	-0.146826	0.730949	-4.05623	6.25676e-05	0.000180391	-4.00291	LIV DEP
XP_006714978	ENSG00000074317	0.0448178	0.847613	1.1381	0.255774	0.324093	1.13644	Not DE
NP_006283	ENSG00000074319	-0.0187614	0.840372	-1.08953	0.276459	0.346518	-1.08831	Not DE
NP_001375241	ENSG00000074416	0.0882493	0.889591	3.03724	0.00251592	0.00530559	3.02142	PM DEP
NP_001244273	ENSG00000074582	0.162805	0.780263	7.79828	5.36726e-14	6.75117e-13	7.52266	PM DEP
NP_055655	ENSG00000074590	-0.0498302	0.808224	-1.86649	0.0625755	0.094098	-1.8622	Not DE
NP_001307804	ENSG00000074603	-0.0726215	0.776523	-3.20029	0.00148369	0.0032877	-3.17785	LIV DEP
NP_005561	ENSG00000074695	0.0247415	0.920402	1.00661	0.314746	0.387245	1.00531	Not DE
NP_057479	ENSG00000074696	0.0299555	0.854111	1.38568	0.166482	0.22324	1.3836	Not DE
NP_001381730	ENSG00000074706	-0.165043	0.849418	-7.13751	4.81232e-12	4.48707e-11	-6.91101	LIV DEP
XP_016879871	ENSG00000074755	0.0761725	0.901663	5.1918	3.06717e-07	1.36638e-06	5.11927	PM DEP
NP_001419	ENSG00000074800	0.0934396	0.979086	5.4112	1.09803e-07	5.20996e-07	5.3097	PM DEP
NP_061980	ENSG00000074842	0.0617296	0.830364	2.72182	0.00677291	0.0129812	2.70781	PM DEP
NP_066010	ENSG00000074855	-0.0738777	0.795224	-3.08283	0.00219463	0.00469598	-3.06255	LIV DEP
NP_060595	ENSG00000074964	-0.0688119	0.790075	-3.19894	0.00146943	0.00325946	-3.18065	LIV DEP
NP_003121	ENSG00000075142	0.121444	0.851654	7.19849	3.41281e-12	3.26277e-11	6.95958	PM DEP
XP_016858161	ENSG00000075151	-0.112629	0.73093	-6.40173	4.39558e-10	3.1541e-09	-6.23929	LIV DEP
NP_076962	ENSG00000075188	0.161828	1.0234	5.93365	6.33779e-09	3.72316e-08	5.80759	PM DEP
NP_060401	ENSG00000075234	-0.0129213	0.843486	-0.333058	0.739296	0.788572	-0.332785	Not DE
NP_000010	ENSG00000075239	0.0699691	0.885585	3.82795	0.000150229	0.000404583	3.79069	PM DEP
NP_001239541	ENSG00000075292	-0.0194054	0.874312	-1.0977	0.272881	0.342859	-1.09645	Not DE
NP_054896	ENSG00000075336	-0.0523997	0.790877	-1.87221	0.0619256	0.0932056	-1.86683	Not DE
NP_001171983	ENSG00000075340	0.126412	0.937861	8.59695	1.12924e-16	1.95786e-15	8.29034	PM DEP
XP_011508469	ENSG00000075391	0.0367143	0.82522	1.51141	0.131335	0.181733	1.50886	Not DE
NP_004904	ENSG00000075399	0.0537354	0.87247	1.85829	0.0638773	0.0957861	1.85304	Not DE
NP_001122390	ENSG00000075413	0.050907	0.775644	2.33375	0.0200877	0.034555	2.3247	PM DEP
NP_005879	ENSG00000075415	-0.0769293	0.890908	-2.41904	0.0159279	0.0281869	-2.41056	LIV DEP
NP_003079	ENSG00000075618	-0.186539	0.921663	-6.90949	1.53206e-11	1.35748e-10	-6.74483	LIV DEP
NP_001092	ENSG00000075624	0.0557062	0.926362	4.68441	3.85573e-06	1.39507e-05	4.61901	PM DEP
NP_002653	ENSG00000075651	-0.205742	0.773221	-4.93487	1.10376e-06	4.43093e-06	-4.87218	LIV DEP
XP_011510804	ENSG00000075711	-0.0548191	0.864423	-3.59877	0.000362037	0.000910771	-3.56631	LIV DEP
NP_004628	ENSG00000075785	0.0636663	0.900978	4.09817	4.87953e-05	0.000143391	4.06132	PM DEP
NP_055521	ENSG00000075856	0.0831912	0.883689	3.95124	9.1772e-05	0.000255863	3.91138	PM DEP
XP_024309954	ENSG00000075945	0.0249339	0.843053	1.1501	0.250807	0.318733	1.14839	Not DE
NP_054879	ENSG00000075975	-0.00801478	0.9431	-0.379052	0.704848	0.758403	-0.378784	Not DE
NP_056338	ENSG00000076043	-0.0776574	0.677933	-2.98663	0.00299329	0.00620418	-2.96843	LIV DEP
NP_056281	ENSG00000076201	0.0791705	0.866076	5.9157	6.2398e-09	3.67232e-08	5.8102	PM DEP
NP_003353	ENSG00000076248	-0.070086	1.10486	-2.72876	0.00666802	0.0127878	-2.71298	LIV DEP
XP_005273221	ENSG00000076356	-0.00158436	0.713258	-0.0557835	0.955537	0.963952	-0.0557548	Not DE
NP_001020424	ENSG00000076554	0.0624488	0.809446	2.77959	0.00569833	0.0110947	2.76465	PM DEP
NP_001274071	ENSG00000076554	0.0542207	0.866722	2.29375	0.0223511	0.0379922	2.28435	PM DEP
XP_016869130	ENSG00000076641	0.0170316	0.910318	0.548701	0.583499	0.650755	0.548281	Not DE
NP_001338102	ENSG00000076685	0.11642	0.867381	4.64721	4.33916e-06	1.54901e-05	4.59444	PM DEP
NP_006491	ENSG00000076706	-0.0932235	0.818721	-2.32655	0.0205362	0.0352152	-2.3164	LIV DEP
NP_001439	ENSG00000076716	0.156238	0.786759	5.03171	6.85536e-07	2.85959e-06	4.96542	PM DEP
NP_001073898	ENSG00000076826	0.109356	0.852997	5.09981	5.34512e-07	2.28746e-06	5.01349	PM DEP
NP_001139130	ENSG00000076864	-0.0249057	0.804538	-0.904413	0.366367	0.440947	-0.903299	Not DE
XP_006722863	ENSG00000076984	-0.0962589	0.883076	-3.41024	0.000713895	0.00168617	-3.38419	LIV DEP
NP_219499	ENSG00000077063	-0.00209451	0.853735	-0.101252	0.919392	0.935878	-0.1012	Not DE
NP_057272	ENSG00000077080	0.0302683	0.608122	0.999521	0.31816	0.390621	0.998247	Not DE
NP_001317629	ENSG00000077097	0.00587147	0.797266	0.354897	0.722821	0.774494	0.354691	Not DE
XP_011538278	ENSG00000077147	0.183823	0.91038	4.48639	9.39265e-06	3.15962e-05	4.4307	PM DEP
XP_016856831	ENSG00000077157	-0.122326	0.862828	-5.34041	1.54771e-07	7.1998e-07	-5.24679	LIV DEP
NP_061854	ENSG00000077232	0.121416	0.769944	4.45416	1.04608e-05	3.48421e-05	4.40742	PM DEP
XP_016885052	ENSG00000077264	0.05056	0.990631	2.95686	0.00325915	0.00669681	2.94218	PM DEP
NP_004587	ENSG00000077312	0.0484462	0.942577	1.58704	0.113344	0.159662	1.58334	Not DE
NP_001258716	ENSG00000077380	-0.153782	0.864806	-4.34089	1.72759e-05	5.52741e-05	-4.29747	LIV DEP
XP_006717514	ENSG00000077420	0.068294	0.829728	1.63235	0.103468	0.147705	1.62827	Not DE
NP_001094	ENSG00000077522	0.168309	0.890266	4.21644	3.10788e-05	9.50288e-05	4.16541	PM DEP
NP_001265272	ENSG00000077522	-0.109282	0.864129	-3.28596	0.00111229	0.00252937	-3.26047	LIV DEP
NP_001269091	ENSG00000077549	0.0331307	0.971429	2.62416	0.00900508	0.0168027	2.61186	PM DEP
XP_011540530	ENSG00000077549	-0.242038	0.911306	-5.16959	3.4335e-07	1.51798e-06	-5.09795	LIV DEP
NP_003327	ENSG00000077721	-0.107606	0.997471	-4.01568	7.07166e-05	0.000201621	-3.97386	LIV DEP
NP_006477	ENSG00000077942	-0.0369541	0.950804	-0.708789	0.478905	0.552948	-0.708064	Not DE
NP_001362460	ENSG00000078018	-0.215666	0.878643	-4.42029	1.27663e-05	4.17198e-05	-4.36407	LIV DEP
NP_001362468	ENSG00000078018	-0.0371933	0.835854	-1.03497	0.301387	0.372955	-1.03346	Not DE
XP_016867484	ENSG00000078053	0.165818	0.880555	9.2877	5.26726e-19	1.21545e-17	8.90649	PM DEP
NP_064551	ENSG00000078070	0.0980123	0.902129	4.67327	4.08362e-06	1.47006e-05	4.60708	PM DEP
NP_001364251	ENSG00000078114	-0.0929942	0.871857	-5.15877	4.0057e-07	1.74451e-06	-5.06869	LIV DEP
NP_005330	ENSG00000078140	0.053907	0.848745	2.882	0.00417336	0.00841906	2.86475	PM DEP
NP_002638	ENSG00000078142	0.0353897	0.805259	1.97223	0.0491495	0.0760661	1.96729	Not DE
NP_065108	ENSG00000078237	-0.249379	0.946241	-10.4858	8.47563e-23	2.87678e-21	-9.82864	LIV DEP
NP_003889	ENSG00000078269	-0.287968	0.834216	-6.55012	1.95722e-10	1.48587e-09	-6.36466	LIV DEP
NP_065433	ENSG00000078295	0.0326539	0.9457	1.30782	0.191553	0.252999	1.306	Not DE
NP_001339843	ENSG00000078304	-0.0135953	0.840308	-0.459565	0.646073	0.706579	-0.459225	Not DE
XP_016856549	ENSG00000078369	0.171422	0.880388	13.0915	1.34541e-32	8.54533e-31	11.8893	PM DEP
XP_016867226	ENSG00000078549	-0.00234833	0.947325	-0.0871963	0.930561	0.943653	-0.0871389	Not DE
NP_004858	ENSG00000078596	-0.0566711	0.965452	-1.74284	0.0821504	0.120265	-1.73834	Not DE
NP_002516	ENSG00000078618	-0.125659	0.767795	-3.45354	0.000612257	0.00146663	-3.42613	LIV DEP
NP_005653	ENSG00000078668	-0.03117	0.697889	-0.797094	0.425892	0.501213	-0.796241	Not DE
NP_055433	ENSG00000078725	0.062959	0.77124	2.36139	0.0186912	0.0324415	2.35163	PM DEP
XP_024307773	ENSG00000078747	-0.15026	0.911153	-6.46431	3.04938e-10	2.25027e-09	-6.29625	LIV DEP
NP_057260	ENSG00000078808	-0.100778	0.811462	-4.40837	1.37432e-05	4.46392e-05	-4.34792	LIV DEP
XP_016883475	ENSG00000078814	-0.131003	0.95454	-3.64121	0.00030842	0.000784145	-3.60812	LIV DEP
NP_061882	ENSG00000078902	0.00982639	0.90126	0.530731	0.595894	0.66223	0.530314	Not DE
XP_006715797	ENSG00000078967	-0.0395536	0.931202	-1.63492	0.102713	0.14675	-1.63184	Not DE
XP_011524074	ENSG00000079134	-0.138264	0.641692	-4.91742	1.27665e-06	5.03982e-06	-4.84335	LIV DEP
XP_016858755	ENSG00000079156	-0.150964	0.827446	-7.45833	6.09515e-13	6.54948e-12	-7.19834	LIV DEP
NP_004163	ENSG00000079215	0.0912942	0.927178	2.54545	0.0113023	0.0206977	2.53321	PM DEP
NP_066964	ENSG00000079246	0.0877129	0.941833	3.73263	0.000211903	0.000554839	3.70439	PM DEP
XP_024308847	ENSG00000079308	0.0186574	0.957048	0.616406	0.537915	0.608379	0.615969	Not DE
NP_064535	ENSG00000079332	0.0944534	0.911666	4.66246	4.26043e-06	1.52856e-05	4.59826	PM DEP
NP_001092001	ENSG00000079337	-0.126748	0.691914	-4.77713	2.50902e-06	9.39052e-06	-4.7074	LIV DEP
NP_001291744	ENSG00000079432	-0.00657182	0.969903	-0.2661	0.790304	0.832552	-0.265916	Not DE
NP_005348	ENSG00000079435	-0.319297	0.794048	-5.74893	1.58832e-08	8.71608e-08	-5.65174	LIV DEP
NP_002564	ENSG00000079462	0.138171	0.887833	6.87389	1.92436e-11	1.69106e-10	6.71165	PM DEP
XP_011529263	ENSG00000079482	0.116385	0.933304	5.22164	2.8857e-07	1.29182e-06	5.13076	PM DEP
NP_001124	ENSG00000079557	-0.782694	0.598539	-13.8457	2.34485e-35	1.65299e-33	-12.4087	LIV DEP
XP_005249275	ENSG00000079691	0.0718281	0.8157	3.05006	0.00244505	0.00517315	3.03006	PM DEP
NP_002624	ENSG00000079739	0.121986	0.916741	6.72413	6.75026e-11	5.37925e-10	6.5261	PM DEP
NP_004930	ENSG00000079785	-0.0374197	0.872627	-2.91611	0.00370806	0.00754431	-2.90199	LIV DEP
NP_001005362	ENSG00000079805	-0.138891	0.798406	-3.36104	0.000837665	0.00195333	-3.34004	LIV DEP
NP_001337228	ENSG00000079819	-0.218981	0.862928	-7.12535	3.7696e-12	3.56141e-11	-6.94556	LIV DEP
XP_024302137	ENSG00000079841	-0.0208213	0.84651	-0.606955	0.544236	0.61412	-0.60642	Not DE
NP_056344	ENSG00000079931	-0.0733674	0.834131	-2.21977	0.0270467	0.0450193	-2.21084	LIV DEP
NP_001313508	ENSG00000079950	-0.0156708	0.982778	-0.704946	0.481259	0.555166	-0.704279	Not DE
NP_001336938	ENSG00000079974	-0.0593623	1.00182	-2.44649	0.0147787	0.0264156	-2.43776	LIV DEP
NP_055814	ENSG00000080371	-0.0174827	0.903336	-0.704254	0.481703	0.555579	-0.703565	Not DE
XP_024310039	ENSG00000080493	0.0317697	0.820866	0.962991	0.336152	0.409344	0.961795	Not DE
NP_003061	ENSG00000080503	-0.0369666	0.751397	-1.43089	0.153106	0.207736	-1.42865	Not DE
NP_055269	ENSG00000080546	0.19213	0.807717	8.65208	7.43644e-17	1.32882e-15	8.33988	PM DEP
XP_016867724	ENSG00000080802	-0.0408298	0.805561	-1.68276	0.0932022	0.134713	-1.67874	Not DE
NP_000088	ENSG00000080819	-0.125761	0.815225	-4.29243	2.13405e-05	6.71074e-05	-4.25038	LIV DEP
NP_001035272	ENSG00000080822	-0.210553	1.03868	-5.39052	1.09784e-07	5.20996e-07	-5.30974	LIV DEP
NP_001017963	ENSG00000080824	0.100436	0.973145	6.52332	2.32741e-10	1.74624e-09	6.33802	PM DEP
NP_001352550	ENSG00000080845	0.115961	0.991116	5.07766	5.45385e-07	2.32623e-06	5.00962	PM DEP
NP_001264214	ENSG00000080854	0.283936	0.769027	7.18565	2.53283e-12	2.48063e-11	7.00147	PM DEP
NP_001136254	ENSG00000081026	0.0513124	0.823618	2.35912	0.018713	0.0324706	2.3512	PM DEP
NP_054747	ENSG00000081087	0.105813	1.10037	4.22194	2.89166e-05	8.87637e-05	4.18183	PM DEP
NP_004352	ENSG00000081138	0.200474	0.674002	5.04767	6.86033e-07	2.85959e-06	4.96528	PM DEP
NP_065090	ENSG00000081154	-0.102302	0.764222	-3.50585	0.000508982	0.00124243	-3.47598	LIV DEP
NP_001180291	ENSG00000081177	-0.0880064	0.888526	-3.49759	0.000512585	0.00125028	-3.47409	LIV DEP
NP_079094	ENSG00000081307	0.0595029	0.94514	2.75038	0.00617461	0.0119379	2.73836	PM DEP
NP_004516	ENSG00000081479	-0.169051	0.648797	-3.82156	0.000149825	0.000403665	-3.79136	LIV DEP
NP_009171	ENSG00000081721	-0.117563	0.502809	-4.51723	8.36111e-06	2.84393e-05	-4.45572	LIV DEP
NP_076417	ENSG00000081760	-0.118073	0.874779	-6.57251	1.74288e-10	1.33261e-09	-6.38244	LIV DEP
NP_001350319	ENSG00000081803	0.171606	0.813967	6.34029	5.24566e-10	3.71013e-09	6.21157	PM DEP
NP_919431	ENSG00000081913	-0.288309	0.81436	-7.68281	8.657e-14	1.05982e-12	-7.45993	LIV DEP
NP_001193997	ENSG00000082153	-0.0610276	0.957589	-2.75336	0.00617358	0.0119379	-2.73842	LIV DEP
NP_002387	ENSG00000082212	-0.0374855	0.880171	-1.81475	0.0703384	0.104838	-1.80973	Not DE
NP_001371619	ENSG00000082397	0.0885483	0.723428	3.88365	0.000117138	0.000320033	3.85204	PM DEP
NP_001371620	ENSG00000082397	-0.0817602	1.0018	-2.48365	0.0134524	0.0242817	-2.47156	LIV DEP
NP_001371631	ENSG00000082397	-0.120064	0.959326	-4.66162	4.32504e-06	1.54655e-05	-4.59512	LIV DEP
NP_066943	ENSG00000082458	0.032436	0.829358	1.47119	0.141888	0.194324	1.4688	Not DE
NP_054899	ENSG00000082515	-0.294472	0.660093	-6.29602	7.70818e-10	5.31698e-09	-6.15082	LIV DEP
NP_056280	ENSG00000082516	-0.057363	0.756218	-2.51393	0.0123392	0.0224302	-2.50229	LIV DEP
NP_002084	ENSG00000082701	0.10891	0.860909	5.15742	3.94809e-07	1.7288e-06	5.07144	PM DEP
XP_016874547	ENSG00000082805	-0.00805437	0.909079	-0.253958	0.799635	0.840367	-0.253819	Not DE
XP_006712157	ENSG00000082898	0.0711435	0.979661	3.17404	0.00159868	0.0035076	3.15615	PM DEP
XP_024309100	ENSG00000082996	-0.269951	0.59751	-4.90218	1.42082e-06	5.54415e-06	-4.82206	LIV DEP
NP_001353076	ENSG00000083067	0.0640464	0.862283	2.10442	0.0359897	0.0579212	2.09704	Not DE
NP_065199	ENSG00000083099	0.0827758	0.820899	4.46447	1.06213e-05	3.52529e-05	4.40412	PM DEP
NP_000047	ENSG00000083123	0.0140962	0.935094	0.711028	0.477408	0.551616	0.710477	Not DE
NP_002261	ENSG00000083312	0.0241725	0.973378	1.03356	0.301856	0.373307	1.03246	Not DE
NP_055768	ENSG00000083520	-0.0306951	0.809202	-1.92986	0.0544716	0.0833776	-1.92307	Not DE
NP_001351229	ENSG00000083720	0.069263	0.888822	3.18892	0.00152024	0.00335709	3.17079	PM DEP
NP_006055	ENSG00000083750	0.0982634	0.98684	4.4333	1.14826e-05	3.77943e-05	4.38719	PM DEP
NP_056062	ENSG00000083799	0.074305	0.771928	3.44065	0.000630329	0.00150542	3.41822	PM DEP
NP_001000	ENSG00000083845	-0.182344	0.984122	-8.03204	1.09098e-14	1.47333e-13	-7.72818	LIV DEP
NP_054762	ENSG00000083937	-0.215519	0.854887	-6.87501	2.36905e-11	2.04818e-10	-6.68125	LIV DEP
NP_073570	ENSG00000084070	-0.0735919	0.935354	-4.46154	1.01208e-05	3.38151e-05	-4.41458	LIV DEP
NP_005848	ENSG00000084073	-0.0208622	0.838689	-0.763092	0.445842	0.520635	-0.762365	Not DE
NP_064536	ENSG00000084090	0.11647	0.979311	4.02412	6.93956e-05	0.000198207	3.97835	PM DEP
NP_000843	ENSG00000084207	0.0812271	0.848905	2.82911	0.00486073	0.00965757	2.81612	PM DEP
NP_001633	ENSG00000084234	-0.0356203	0.838779	-1.76997	0.0775309	0.114283	-1.7652	Not DE
NP_065904	ENSG00000084444	0.0800127	0.833027	2.20321	0.0280484	0.0464936	2.19661	PM DEP
NP_057396	ENSG00000084463	-0.129419	0.911978	-5.27821	2.17891e-07	9.92737e-07	-5.18339	LIV DEP
NP_003748	ENSG00000084623	0.0130522	0.80914	0.875261	0.381864	0.456685	0.874467	Not DE
XP_016856050	ENSG00000084652	-0.0557562	0.729164	-2.3111	0.0213365	0.0364414	-2.30198	LIV DEP
NP_000375	ENSG00000084674	-0.341105	0.740747	-7.88466	3.87542e-14	4.99213e-13	-7.56511	LIV DEP
NP_003734	ENSG00000084676	-0.031551	0.93819	-0.836639	0.403326	0.478427	-0.835697	Not DE
NP_055786	ENSG00000084710	0.117432	0.841506	4.83117	1.82238e-06	6.98777e-06	4.77219	PM DEP
NP_002245	ENSG00000084731	-0.0861574	0.907559	-3.52476	0.000473155	0.00116339	-3.49551	LIV DEP
NP_057215	ENSG00000084733	0.0570167	0.943551	3.09145	0.0021062	0.00452336	3.07483	PM DEP
NP_000173	ENSG00000084754	-0.0300836	0.922735	-1.54833	0.122193	0.170554	-1.54563	Not DE
NP_001289979	ENSG00000084764	0.0358581	0.992236	2.14	0.0328521	0.0534888	2.13389	Not DE
NP_004332	ENSG00000084774	-0.0395708	0.836011	-1.5889	0.11288	0.159091	-1.58538	Not DE
NP_976075	ENSG00000085063	0.0192432	0.924555	0.6273	0.530757	0.602301	0.62685	Not DE
XP_006718286	ENSG00000085117	-0.144345	0.600506	-2.66767	0.00799028	0.0150802	-2.65248	LIV DEP
NP_000480	ENSG00000085224	-0.43301	0.557569	-9.61815	8.47731e-20	2.14102e-18	-9.1069	LIV DEP
NP_004857	ENSG00000085365	0.090708	0.880285	3.24101	0.00129599	0.00290386	3.21687	PM DEP
NP_002717	ENSG00000085377	0.0480772	0.855135	3.79978	0.000167739	0.000447049	3.76322	PM DEP
NP_065822	ENSG00000085382	0.113627	0.921178	4.65653	4.40262e-06	1.56905e-05	4.59141	PM DEP
NP_001013455	ENSG00000085415	-0.0246032	0.902617	-1.05483	0.292164	0.362942	-1.05339	Not DE
XP_016856185	ENSG00000085433	0.0708554	0.736129	3.14518	0.00179029	0.00389444	3.12298	PM DEP
NP_065881	ENSG00000085449	0.0711959	0.844106	2.63936	0.00857314	0.0160809	2.62862	PM DEP
NP_005913	ENSG00000085511	0.115494	0.803431	4.85533	1.73239e-06	6.66665e-06	4.78237	PM DEP
NP_001335874	ENSG00000085563	-0.105788	0.664018	-2.5992	0.00970971	0.0180075	-2.586	LIV DEP
NP_001619	ENSG00000085662	0.00885445	0.869229	0.457627	0.647425	0.707896	0.457343	Not DE
XP_005251150	ENSG00000085719	0.069168	0.941056	2.82949	0.00490275	0.00972215	2.81335	PM DEP
NP_001307930	ENSG00000085760	0.0526205	0.858869	1.8085	0.0712912	0.106184	1.80362	Not DE
XP_011542758	ENSG00000085788	-0.0242651	0.812093	-1.21002	0.227009	0.293187	-1.2081	Not DE
NP_001972	ENSG00000085832	-0.0614679	0.900293	-1.69287	0.0911208	0.13204	-1.68951	Not DE
XP_016863701	ENSG00000085871	-0.063034	1.02274	-2.11659	0.0349707	0.0565222	-2.1087	Not DE
NP_006378	ENSG00000085872	-0.0121112	0.786803	-0.520812	0.602735	0.668375	-0.520471	Not DE
NP_001530	ENSG00000086061	0.109466	0.899397	4.8497	1.66732e-06	6.43555e-06	4.79006	PM DEP
NP_057494	ENSG00000086065	-0.178895	0.912899	-7.85363	3.8223e-14	4.93361e-13	-7.5669	LIV DEP
XP_016872921	ENSG00000086205	-0.236356	0.827639	-4.24085	2.66641e-05	8.22356e-05	-4.20023	LIV DEP
NP_060019	ENSG00000086289	-0.0492726	0.894567	-1.6483	0.100187	0.143524	-1.64395	Not DE
NP_036379	ENSG00000086475	-0.0184041	0.764972	-0.793597	0.427891	0.503259	-0.792806	Not DE
XP_011520653	ENSG00000086504	0.054526	1.04035	1.49599	0.135436	0.186762	1.49301	Not DE
NP_005322	ENSG00000086506	-0.163569	0.81618	-3.53411	0.000462537	0.00114166	-3.50156	LIV DEP
NP_060517	ENSG00000086589	-0.0420826	0.727358	-1.56883	0.117513	0.164812	-1.5653	Not DE
NP_006806	ENSG00000086598	-0.0253622	0.801748	-1.36594	0.172771	0.230613	-1.36335	Not DE
NP_060830	ENSG00000086712	-0.0158654	0.821855	-0.608113	0.543474	0.613368	-0.607568	Not DE
NP_004715	ENSG00000086827	0.0392255	0.804083	1.87908	0.0609536	0.0919824	1.87383	Not DE
NP_003492	ENSG00000087008	0.195691	0.899517	7.57759	2.68361e-13	3.06869e-12	7.30939	PM DEP
NP_057240	ENSG00000087053	-0.0208315	0.903494	-1.09319	0.274852	0.344774	-1.09196	Not DE
NP_003293	ENSG00000087077	-0.0486755	0.456117	-1.67616	0.0943491	0.136164	-1.67289	Not DE
NP_000137	ENSG00000087086	0.0274087	0.760147	0.529447	0.596803	0.662942	0.529004	Not DE
XP_024302561	ENSG00000087087	0.0264801	0.847921	1.30303	0.193181	0.254991	1.30123	Not DE
NP_001278357	ENSG00000087088	-0.0259705	0.994026	-0.877631	0.380578	0.455318	-0.876832	Not DE
NP_149975	ENSG00000087111	-0.056631	0.717108	-2.34344	0.0195967	0.0338576	-2.33398	LIV DEP
XP_016880847	ENSG00000087157	0.022635	0.647736	0.719214	0.472434	0.547051	0.718525	Not DE
NP_002796	ENSG00000087191	0.00804517	0.885915	0.528738	0.597229	0.663185	0.52839	Not DE
NP_005945	ENSG00000087250	-0.0739276	0.980586	-2.09409	0.0369282	0.0592089	-2.08656	Not DE
NP_060309	ENSG00000087253	-0.0164804	0.790182	-0.408977	0.682779	0.73912	-0.408674	Not DE
NP_066268	ENSG00000087258	0.593078	0.924963	13.8149	1.80884e-35	1.2893e-33	12.4294	PM DEP
NP_620073	ENSG00000087258	0.190253	0.926727	8.34135	7.6395e-16	1.19823e-14	8.05984	PM DEP
XP_016863198	ENSG00000087274	-0.0379741	0.975622	-1.55407	0.121012	0.169053	-1.55054	Not DE
NP_079160	ENSG00000087299	0.0333953	0.830743	1.55463	0.120817	0.168854	1.55135	Not DE
NP_057123	ENSG00000087302	0.0928581	0.881926	3.94484	9.46276e-05	0.000263014	3.90397	PM DEP
NP_006833	ENSG00000087365	0.0278847	0.920997	1.70971	0.0879586	0.127688	1.70627	Not DE
NP_065833	ENSG00000087448	-0.117584	0.639335	-4.27922	2.34596e-05	7.31262e-05	-4.22913	LIV DEP
NP_000507	ENSG00000087460	0.0708676	0.947705	4.32891	1.90205e-05	6.03444e-05	4.27609	PM DEP
NP_001317309	ENSG00000087470	0.0682665	0.855355	3.69797	0.00025067	0.000648669	3.66157	PM DEP
NP_036192	ENSG00000087470	-0.0138937	1.0825	-0.398753	0.69029	0.74589	-0.398461	Not DE
NP_001186434	ENSG00000087495	-0.141233	0.96559	-5.61881	3.64524e-08	1.89653e-07	-5.50723	LIV DEP
NP_001018119	ENSG00000087842	-0.0147402	0.905133	-0.351847	0.725137	0.776587	-0.351601	Not DE
NP_001303890	ENSG00000087884	-0.123774	0.824454	-2.91744	0.00369254	0.00751989	-2.9033	LIV DEP
XP_005278336	ENSG00000088038	-0.0256447	0.701927	-1.04205	0.298006	0.369412	-1.04072	Not DE
NP_002821	ENSG00000088179	0.0867529	0.923946	2.41653	0.0161615	0.028553	2.40525	PM DEP
NP_006764	ENSG00000088205	-0.129999	0.877825	-5.28513	1.90063e-07	8.72141e-07	-5.2088	LIV DEP
NP_001353228	ENSG00000088247	-0.0464603	0.905988	-2.68324	0.00760648	0.0144025	-2.66906	LIV DEP
NP_002058	ENSG00000088256	0.239519	0.853017	10.8099	4.3339e-24	1.61639e-22	10.1238	PM DEP
XP_011540057	ENSG00000088280	-0.0604433	0.941851	-2.38392	0.0176362	0.0307686	-2.37317	LIV DEP
NP_110442	ENSG00000088356	0.00372221	0.755615	0.115678	0.907955	0.92703	0.115618	Not DE
XP_011526969	ENSG00000088367	0.223629	0.857704	13.7602	5.82378e-35	4.06082e-33	12.3356	PM DEP
XP_011526983	ENSG00000088367	0.204345	1.11246	6.03205	6.38686e-09	3.74855e-08	5.8063	PM DEP
XP_016883208	ENSG00000088367	0.00111903	0.857081	0.0331438	0.973579	0.97846	0.0331197	Not DE
XP_016883209	ENSG00000088367	0.0612409	0.941498	2.44361	0.0149677	0.0267088	2.43316	PM DEP
NP_056111	ENSG00000088387	-0.0787513	0.778171	-4.10339	4.77416e-05	0.000140552	-4.06642	LIV DEP
NP_064708	ENSG00000088682	0.161618	0.813154	5.31049	1.66691e-07	7.70962e-07	5.2331	PM DEP
NP_647537	ENSG00000088812	-0.0359665	0.886767	-1.99102	0.0471806	0.0734621	-1.98468	Not DE
NP_000792	ENSG00000088832	0.0186805	0.681203	0.810457	0.418147	0.493	0.80964	Not DE
XP_011527602	ENSG00000088833	-0.0126374	0.981013	-0.746339	0.455911	0.530889	-0.745597	Not DE
NP_001009984	ENSG00000088854	0.0648978	0.960538	1.94345	0.0527718	0.0811241	1.93678	Not DE
NP_065797	ENSG00000088888	-0.409685	0.687689	-9.05328	6.29547e-18	1.28616e-16	-8.62705	LIV DEP
NP_001354538	ENSG00000088899	0.0789568	0.912398	2.17172	0.030485	0.0501182	2.16373	Not DE
NP_001032583	ENSG00000088986	-0.019634	1.02952	-0.632631	0.527338	0.598738	-0.632075	Not DE
NP_060369	ENSG00000088992	0.019353	0.846684	0.648655	0.516956	0.588827	0.648045	Not DE
NP_055241	ENSG00000089006	0.131019	0.971919	7.50993	3.78498e-13	4.23008e-12	7.26304	PM DEP
XP_016875271	ENSG00000089009	-0.828126	0.590167	-16.9733	1.03793e-48	1.54845e-46	-14.6677	LIV DEP
NP_002553	ENSG00000089041	-0.262168	0.818545	-6.19128	1.60963e-09	1.05365e-08	-6.03298	LIV DEP
NP_006597	ENSG00000089050	-0.077757	0.809204	-2.45616	0.0143917	0.0257741	-2.44733	LIV DEP
NP_001009923	ENSG00000089063	-0.219362	0.841344	-8.95553	7.21483e-18	1.46466e-16	-8.61144	LIV DEP
NP_006827	ENSG00000089154	-0.132155	0.721313	-5.3849	1.24108e-07	5.84118e-07	-5.28734	LIV DEP
NP_000993	ENSG00000089157	0.0697302	0.802217	4.09008	5.21669e-05	0.000152809	4.0457	PM DEP
XP_016875215	ENSG00000089159	0.0144674	0.88962	0.522504	0.601557	0.667299	0.522162	Not DE
NP_001334883	ENSG00000089169	-0.0108457	0.899707	-0.268799	0.788199	0.830534	-0.268651	Not DE
NP_001810	ENSG00000089199	0.0516066	0.914637	1.66844	0.0961154	0.138371	1.66398	Not DE
NP_002558	ENSG00000089220	-0.0303732	1.05232	-1.39997	0.16216	0.218312	-1.39784	Not DE
XP_005254001	ENSG00000089234	-0.0566817	0.752689	-1.92862	0.0544657	0.0833776	-1.92311	Not DE
NP_006808	ENSG00000089248	-0.0070418	0.983653	-0.394737	0.69321	0.747762	-0.394503	Not DE
NP_001191147	ENSG00000089250	-0.0432417	0.805157	-1.88186	0.0606145	0.0915785	-1.8763	Not DE
NP_004951	ENSG00000089280	-0.0934055	0.717366	-3.58055	0.000385904	0.000966266	-3.54954	LIV DEP
NP_001542	ENSG00000089289	-0.0018039	0.82271	-0.117123	0.906822	0.926316	-0.117048	Not DE
XP_011525455	ENSG00000089351	-0.133496	0.804338	-5.33041	1.65344e-07	7.66391e-07	-5.2346	LIV DEP
NP_938148	ENSG00000089597	0.129009	1.17105	3.44564	0.000629984	0.00150516	3.41837	PM DEP
NP_938149	ENSG00000089597	0.0505337	0.942476	3.86982	0.000127613	0.000347469	3.83102	PM DEP
NP_005430	ENSG00000089693	0.0751835	0.905759	3.67913	0.00026932	0.000692459	3.64315	PM DEP
NP_056324	ENSG00000089818	0.0154348	0.919331	0.581475	0.561258	0.630114	0.580973	Not DE
XP_024307173	ENSG00000089847	-0.0314957	0.787908	-1.2305	0.219105	0.284067	-1.22891	Not DE
NP_000704	ENSG00000090013	-0.0779111	0.952695	-2.37444	0.0180949	0.0314832	-2.36367	LIV DEP
NP_003038	ENSG00000090020	-0.0146834	0.80786	-0.592749	0.553693	0.623398	-0.592235	Not DE
NP_006406	ENSG00000090054	-0.207363	0.801386	-7.44676	6.38134e-13	6.83411e-12	-7.19208	LIV DEP
NP_444263	ENSG00000090263	-0.23976	0.964679	-7.78051	6.43672e-14	8.01777e-13	-7.49888	LIV DEP
XP_016855583	ENSG00000090273	0.127659	0.94354	8.26337	2.00947e-15	2.95659e-14	7.94076	PM DEP
NP_001017405	ENSG00000090316	-0.0428688	0.835575	-2.42097	0.0159697	0.0282531	-2.40961	LIV DEP
NP_000192	ENSG00000090339	0.381153	0.759682	7.46306	5.80943e-13	6.28457e-12	7.20488	PM DEP
NP_001034966	ENSG00000090372	-0.0212507	0.788587	-0.792298	0.428649	0.503992	-0.791506	Not DE
NP_000230	ENSG00000090382	0.26017	0.830579	5.67282	2.87371e-08	1.51602e-07	5.54896	PM DEP
XP_016877786	ENSG00000090487	-0.00659777	0.866967	-0.225538	0.821675	0.858616	-0.225391	Not DE
NP_057390	ENSG00000090520	0.0179996	1.03807	0.670203	0.503106	0.575709	0.669611	Not DE
XP_016879271	ENSG00000090581	-0.123821	0.805048	-4.50053	8.49215e-06	2.88392e-05	-4.45239	LIV DEP
NP_001159353	ENSG00000090612	-0.100554	0.587679	-1.29484	0.19619	0.257849	-1.29248	Not DE
NP_001376613	ENSG00000090615	-0.0454611	0.787241	-2.78832	0.00554691	0.0108387	-2.77343	LIV DEP
NP_001129125	ENSG00000090621	-0.00148338	0.841745	-0.104322	0.916966	0.933852	-0.104257	Not DE
NP_115612	ENSG00000090686	-0.0588393	0.812234	-1.90206	0.057754	0.087815	-1.89756	Not DE
NP_004420	ENSG00000090776	0.0456148	0.639744	1.90728	0.057248	0.0871697	1.90141	Not DE
NP_001309046	ENSG00000090857	0.00245775	0.964523	0.108525	0.913636	0.931326	0.108453	Not DE
NP_001596	ENSG00000090861	-0.0209019	0.884009	-1.39337	0.164314	0.220805	-1.39071	Not DE
NP_036333	ENSG00000090863	-0.0652358	0.834424	-3.52992	0.000464976	0.00114592	-3.50016	LIV DEP
NP_065111	ENSG00000090971	0.0223314	0.821379	0.760414	0.447495	0.522321	0.759599	Not DE
XP_024304866	ENSG00000090975	0.0765039	0.775221	3.18072	0.00156301	0.00343616	3.16272	PM DEP
XP_016874257	ENSG00000091039	-0.0790018	0.845516	-3.11668	0.00196043	0.00423868	-3.09616	LIV DEP
XP_011514555	ENSG00000091129	0.0481834	0.967277	2.57995	0.0102529	0.0189056	2.56718	PM DEP
XP_016867690	ENSG00000091136	0.0799225	0.672339	2.23841	0.0256463	0.0429447	2.23153	PM DEP
NP_000099	ENSG00000091140	-0.0288817	0.890809	-1.08237	0.279754	0.349828	-1.08087	Not DE
NP_056100	ENSG00000091157	0.0519713	0.795679	2.38529	0.0174479	0.0304899	2.37713	PM DEP
XP_024307057	ENSG00000091164	-0.0248459	0.893669	-1.51599	0.130173	0.18028	-1.51342	Not DE
NP_001381857	ENSG00000091409	-0.132299	0.784032	-4.65212	4.24144e-06	1.52431e-05	-4.59919	LIV DEP
NP_008954	ENSG00000091428	0.166679	0.808831	5.10014	5.36129e-07	2.29132e-06	5.01291	PM DEP
NP_000134	ENSG00000091483	0.06558	0.887822	3.06872	0.00230302	0.00490338	3.04809	PM DEP
NP_001054	ENSG00000091513	-0.56212	0.82667	-11.3189	2.12436e-25	8.90703e-24	-10.4147	LIV DEP
NP_060228	ENSG00000091542	-0.0195993	0.602075	-0.8886	0.374783	0.449053	-0.88755	Not DE
NP_000033	ENSG00000091583	-0.739102	0.692459	-10.8872	4.65414e-24	1.71588e-22	-10.1168	LIV DEP
NP_112497	ENSG00000091622	0.0464838	0.604077	1.66016	0.0975264	0.139962	1.65697	Not DE
NP_004881	ENSG00000091640	-0.0824999	0.934045	-4.17037	3.77421e-05	0.000113297	-4.12088	LIV DEP
NP_065079	ENSG00000091664	-0.0253878	0.7687	-0.55367	0.580125	0.647781	-0.553203	Not DE
NP_057562	ENSG00000091732	0.0198394	0.825581	0.809781	0.418542	0.493375	0.808954	Not DE
NP_036551	ENSG00000091844	0.0432422	0.942828	1.45859	0.145504	0.198597	1.4556	Not DE
NP_001004196	ENSG00000091972	0.223255	0.609643	3.26825	0.00118648	0.00267531	3.24211	PM DEP
NP_115828	ENSG00000092051	-0.0218868	0.827791	-0.732726	0.464163	0.538544	-0.732008	Not DE
NP_036376	ENSG00000092068	-0.0316927	0.848339	-0.916312	0.360128	0.434579	-0.915121	Not DE
NP_060277	ENSG00000092094	0.0953189	0.921789	4.40058	1.38477e-05	4.49106e-05	4.34626	PM DEP
NP_057190	ENSG00000092108	-0.0590231	0.912922	-3.3027	0.00104496	0.00239237	-3.27813	LIV DEP
XP_005267559	ENSG00000092148	0.0117297	0.853642	0.754985	0.450704	0.525494	0.754242	Not DE
XP_024305326	ENSG00000092199	0.00955955	0.982278	0.464175	0.642778	0.70358	0.463818	Not DE
NP_009123	ENSG00000092201	0.0215595	0.82254	1.19232	0.233718	0.3004	1.19084	Not DE
XP_006714726	ENSG00000092421	-0.0710673	0.935679	-1.96632	0.04983	0.0770264	-1.96142	Not DE
NP_006284	ENSG00000092445	-0.0845135	0.81874	-3.34591	0.000901946	0.00209107	-3.31945	LIV DEP
XP_011539528	ENSG00000092621	-0.0418948	0.8028	-1.08035	0.280724	0.350973	-1.0787	Not DE
NP_001104547	ENSG00000092820	0.0292141	0.902821	1.53512	0.12558	0.174635	1.53177	Not DE
NP_066299	ENSG00000092841	0.0241121	1.0426	0.683779	0.49444	0.567495	0.683264	Not DE
NP_001304051	ENSG00000092847	-0.00262889	0.850174	-0.141265	0.887736	0.912047	-0.14117	Not DE
NP_001184222	ENSG00000092964	-0.0192698	0.910941	-1.15552	0.248622	0.31645	-1.1537	Not DE
NP_001231533	ENSG00000092964	-0.168824	0.0326413	-2.69147	0.00742187	0.0140945	-2.6773	LIV DEP
XP_024307914	ENSG00000093000	-0.0442127	0.832549	-1.66886	0.0959632	0.138183	-1.66475	Not DE
NP_000745	ENSG00000093010	0.00706227	0.845434	0.194233	0.846097	0.878981	0.194101	Not DE
NP_001132982	ENSG00000093144	-0.16796	0.903342	-5.75141	1.82627e-08	9.9537e-08	-5.6277	LIV DEP
NP_005099	ENSG00000093217	-0.0955198	0.682692	-3.78576	0.000180035	0.000476846	-3.7455	LIV DEP
NP_001308154	ENSG00000094631	-0.111083	0.921271	-4.82905	1.96153e-06	7.46335e-06	-4.75735	LIV DEP
NP_004652	ENSG00000094880	-0.11672	0.783656	-4.9179	1.19888e-06	4.79477e-06	-4.85582	LIV DEP
XP_011537080	ENSG00000094914	0.0167387	0.865674	0.679745	0.49708	0.570136	0.679091	Not DE
NP_036249	ENSG00000094916	-0.0234411	0.695557	-0.898419	0.369513	0.443651	-0.897385	Not DE
NP_000242	ENSG00000095002	-0.0715678	0.879987	-2.42787	0.0155498	0.0276015	-2.41932	LIV DEP
NP_001646	ENSG00000095139	-0.0228521	0.924512	-1.46993	0.142373	0.194904	-1.46701	Not DE
NP_005038	ENSG00000095261	0.146929	0.782109	6.77859	4.44938e-11	3.65465e-10	6.58828	PM DEP
NP_000953	ENSG00000095303	-0.0135734	0.653295	-0.376771	0.706508	0.759807	-0.37655	Not DE
NP_001333475	ENSG00000095321	0.0563019	0.887317	2.38565	0.0174312	0.0304848	2.37748	PM DEP
NP_733745	ENSG00000095370	0.0513437	0.909441	1.97511	0.0489487	0.0758693	1.96904	Not DE
NP_061819	ENSG00000095380	0.0508831	0.83744	2.33037	0.0202791	0.0348395	2.32114	PM DEP
NP_060764	ENSG00000095485	0.0251924	0.82654	1.02222	0.307359	0.379102	1.02078	Not DE
NP_001371381	ENSG00000095637	-0.0397074	0.898188	-2.19584	0.0287977	0.0476126	-2.18625	LIV DEP
XP_016871004	ENSG00000095637	-0.0753095	0.96052	-2.17402	0.0303309	0.0499033	-2.16574	LIV DEP
XP_016871855	ENSG00000095713	-0.0632472	0.889906	-3.49719	0.000525794	0.00127958	-3.46726	LIV DEP
NP_036357	ENSG00000095906	-0.158981	0.708873	-5.88713	8.28286e-09	4.77215e-08	-5.7626	LIV DEP
NP_001139247	ENSG00000096060	0.259139	0.842507	6.90117	2.56121e-11	2.20244e-10	6.66982	PM DEP
NP_003128	ENSG00000096063	-0.0570528	0.905778	-2.48258	0.0133799	0.0241713	-2.47349	LIV DEP
XP_006715197	ENSG00000096080	-0.108468	0.75322	-4.85655	1.71516e-06	6.6043e-06	-4.78438	LIV DEP
NP_001258898	ENSG00000096384	0.142683	0.982667	9.99968	1.55872e-21	4.73896e-20	9.53094	PM DEP
NP_001244	ENSG00000096401	-0.147716	0.857176	-8.0266	1.1973e-14	1.6102e-13	-7.71633	LIV DEP
NP_004406	ENSG00000096696	0.161447	0.367971	1.98587	0.047875	0.0743988	1.97848	Not DE
NP_001309365	ENSG00000096746	0.178994	0.884675	8.46666	3.00799e-16	4.92251e-15	8.17301	PM DEP
NP_009297	ENSG00000097007	-0.115604	0.727156	-4.78502	2.42418e-06	9.10485e-06	-4.71441	LIV DEP
NP_863654	ENSG00000097021	0.000286801	0.992586	0.0188257	0.98499	0.987144	0.0188135	Not DE
XP_006710735	ENSG00000097033	-0.0547825	0.874083	-2.1946	0.0286647	0.0474311	-2.18807	LIV DEP
NP_002304	ENSG00000099204	-0.0484983	0.860171	-3.40343	0.00073485	0.00173311	-3.37624	LIV DEP
NP_079172	ENSG00000099219	-0.200384	0.676877	-7.7859	6.06731e-14	7.60191e-13	-7.50662	LIV DEP
NP_067075	ENSG00000099246	0.0570101	0.978942	3.58759	0.000375165	0.000941214	3.55696	PM DEP
NP_064585	ENSG00000099256	0.0106313	0.837974	0.307613	0.758543	0.805771	0.307395	Not DE
NP_036471	ENSG00000099282	-0.490646	0.718275	-8.68817	5.65143e-17	1.03583e-15	-8.37228	LIV DEP
NP_061119	ENSG00000099284	-0.291957	0.801477	-10.168	9.75505e-22	2.97994e-20	-9.57946	LIV DEP
NP_001005751	ENSG00000099290	-0.0970783	0.828186	-3.6695	0.000275984	0.000707893	-3.63686	LIV DEP
XP_006722762	ENSG00000099308	-0.112972	0.840753	-3.21724	0.00139928	0.00311787	-3.1948	LIV DEP
NP_004136	ENSG00000099331	-0.232396	0.843335	-5.05139	6.21689e-07	2.61688e-06	-4.98435	LIV DEP
NP_002803	ENSG00000099341	0.13319	0.892476	7.21272	2.66658e-12	2.59183e-11	6.99426	PM DEP
NP_443106	ENSG00000099365	0.0256656	0.975196	0.881347	0.378566	0.453247	0.880542	Not DE
NP_001271	ENSG00000099622	-0.362262	0.942413	-9.28921	5.81565e-18	1.19959e-16	-8.63612	LIV DEP
NP_001001975	ENSG00000099624	0.0826754	0.92037	2.97876	0.00303896	0.00628058	2.96377	PM DEP
XP_016882045	ENSG00000099625	-0.203574	0.798584	-5.96781	5.4784e-09	3.24806e-08	-5.83195	LIV DEP
NP_005959	ENSG00000099783	-0.00522551	0.940744	-0.302066	0.762731	0.808756	-0.301897	Not DE
NP_004137	ENSG00000099795	-0.226278	0.786383	-6.79833	3.95309e-11	3.28061e-10	-6.60583	LIV DEP
XP_024307564	ENSG00000099797	-0.107162	0.866989	-4.30908	1.98503e-05	6.2698e-05	-4.26657	LIV DEP
NP_036590	ENSG00000099800	0.00214094	0.909827	0.0901198	0.928239	0.941893	0.0900613	Not DE
NP_004350	ENSG00000099804	-0.0391018	0.694877	-1.65571	0.0986561	0.141425	-1.6514	Not DE
XP_011526372	ENSG00000099817	0.0175291	0.79175	0.839825	0.401419	0.476606	0.839089	Not DE
NP_001185	ENSG00000099822	-0.103637	0.922981	-2.42448	0.0157717	0.0279336	-2.41416	LIV DEP
XP_005259622	ENSG00000099864	0.160952	0.878919	7.74474	8.86837e-14	1.08363e-12	7.45675	PM DEP
XP_011528482	ENSG00000099889	0.202055	0.820878	7.61899	2.08517e-13	2.41451e-12	7.34322	PM DEP
NP_001317968	ENSG00000099899	-0.0430741	0.7791	-2.06951	0.0391994	0.0624911	-2.06209	Not DE
NP_001265568	ENSG00000099901	-0.0307377	1.0143	-1.04889	0.294751	0.365731	-1.04776	Not DE
NP_001003891	ENSG00000099917	0.1307	0.968971	5.9136	7.35245e-09	4.26841e-08	5.78267	PM DEP
NP_000176	ENSG00000099937	-0.480451	0.496606	-8.4653	7.31485e-16	1.15578e-14	-8.06515	LIV DEP
NP_004773	ENSG00000099940	-0.311747	0.910211	-13.0176	1.04003e-32	6.6718e-31	-11.9108	LIV DEP
NP_005198	ENSG00000099942	-0.0374512	0.87136	-2.10472	0.0358286	0.0577199	-2.09887	Not DE
NP_006758	ENSG00000099949	-0.275781	0.515053	-6.6019	1.35269e-10	1.04801e-09	-6.42113	LIV DEP
XP_011544421	ENSG00000099968	0.221014	0.914443	6.15579	1.84028e-09	1.18647e-08	6.01131	PM DEP
NP_001191169	ENSG00000099992	-0.0421127	0.772969	-1.60292	0.109603	0.155074	-1.59998	Not DE
NP_005868	ENSG00000099995	0.0783867	0.874302	3.02972	0.00261014	0.00548087	3.01027	PM DEP
NP_036561	ENSG00000100003	-0.00822477	0.846083	-0.472311	0.636986	0.699343	-0.471918	Not DE
NP_001138940	ENSG00000100014	-0.0319095	0.80737	-1.66653	0.0963645	0.138667	-1.66274	Not DE
NP_001265585	ENSG00000100028	0.0376856	1.01227	1.35269	0.176941	0.235542	1.35023	Not DE
NP_055118	ENSG00000100029	-0.0419039	0.99445	-2.75591	0.00607284	0.0117625	-2.74382	LIV DEP
NP_002736	ENSG00000100030	0.177193	0.8285	10.9554	4.11873e-25	1.66174e-23	10.3515	PM DEP
NP_038265	ENSG00000100031	-0.0537953	0.817622	-1.89235	0.059213	0.0897145	-1.88661	Not DE
NP_055449	ENSG00000100034	0.0794695	0.880902	5.17335	3.66713e-07	1.6146e-06	5.08547	PM DEP
NP_005975	ENSG00000100075	-0.180943	0.768148	-5.18204	3.22313e-07	1.43089e-06	-5.10991	LIV DEP
NP_005151	ENSG00000100077	-0.0138831	0.787688	-0.419374	0.675128	0.732445	-0.41912	Not DE
NP_001350700	ENSG00000100083	0.0213806	0.910021	1.05365	0.292661	0.363419	1.0523	Not DE
NP_061830	ENSG00000100092	0.00247092	0.807647	0.100637	0.919894	0.936092	0.100567	Not DE
NP_066938	ENSG00000100095	0.0775881	0.900716	2.72934	0.00663759	0.0127409	2.7145	PM DEP
NP_002296	ENSG00000100097	-0.0403522	0.947394	-1.79038	0.0741957	0.109923	-1.7854	Not DE
NP_001034230	ENSG00000100106	-0.0300351	0.882717	-1.09759	0.27314	0.342982	-1.09586	Not DE
NP_001333790	ENSG00000100109	-0.017249	0.76362	-0.683625	0.494601	0.567495	-0.683009	Not DE
NP_057175	ENSG00000100129	0.0905013	0.947675	5.33799	1.55095e-07	7.20969e-07	5.24641	PM DEP
NP_004999	ENSG00000100138	-0.0098062	0.707293	-0.432656	0.665504	0.723718	-0.432326	Not DE
XP_005261848	ENSG00000100139	-0.231725	0.674897	-4.62996	5.01438e-06	1.76743e-05	-4.56419	LIV DEP
NP_001351247	ENSG00000100150	-0.0655978	0.995339	-2.33546	0.0200273	0.0344622	-2.32584	LIV DEP
NP_001034673	ENSG00000100151	0.0634115	0.748571	3.90841	0.000106093	0.000291471	3.87622	PM DEP
NP_001350774	ENSG00000100167	0.208931	0.885534	7.76388	4.91193e-14	6.22728e-13	7.53424	PM DEP
NP_001091974	ENSG00000100201	0.0291171	0.900061	1.88371	0.0603596	0.0912149	1.87816	Not DE
NP_741999	ENSG00000100209	-0.0469591	0.822648	-2.09312	0.0369715	0.0592486	-2.08608	Not DE
NP_064628	ENSG00000100216	0.0772277	0.824193	2.42723	0.0155769	0.0276343	2.41868	PM DEP
NP_055121	ENSG00000100220	-0.00692771	0.897309	-0.535736	0.592459	0.659372	-0.535276	Not DE
NP_001347165	ENSG00000100221	-0.160239	0.785912	-5.50491	5.98995e-08	2.97181e-07	-5.4191	LIV DEP
NP_036311	ENSG00000100225	-0.0890877	0.929297	-3.3561	0.000867423	0.00201906	-3.33033	LIV DEP
NP_004277	ENSG00000100226	0.0364053	0.873071	2.14649	0.032328	0.0527426	2.14033	Not DE
NP_115687	ENSG00000100227	-0.167813	0.906726	-4.50412	8.35545e-06	2.84351e-05	-4.45587	LIV DEP
NP_002963	ENSG00000100241	0.0662033	0.857047	5.19468	3.02246e-07	1.34805e-06	5.12204	PM DEP
NP_001381356	ENSG00000100242	-0.129445	0.825129	-3.05875	0.00234532	0.00498351	-3.04262	LIV DEP
NP_001165131	ENSG00000100243	0.0626397	0.762796	2.98703	0.00300121	0.00621628	2.96761	PM DEP
NP_005731	ENSG00000100246	-0.0299503	0.998103	-1.71544	0.0871092	0.126656	-1.71085	Not DE
NP_149977	ENSG00000100258	-0.0147742	0.823991	-0.401153	0.688523	0.744333	-0.400861	Not DE
NP_001336898	ENSG00000100266	0.138483	0.689019	8.62207	1.6973e-16	2.85797e-15	8.24174	PM DEP
NP_001118	ENSG00000100280	0.0545115	0.951089	2.20135	0.0282743	0.0468318	2.19346	PM DEP
NP_001365491	ENSG00000100280	0.032671	0.808782	1.86804	0.0624832	0.0939811	1.86285	Not DE
NP_001129204	ENSG00000100284	0.0101291	0.908565	0.532347	0.594798	0.661387	0.531896	Not DE
NP_005479	ENSG00000100284	0.126248	0.677412	4.5696	6.20404e-06	2.15129e-05	4.51931	PM DEP
NP_066554	ENSG00000100285	-0.459288	0.862179	-8.39931	1.35725e-15	2.05348e-14	-7.98928	LIV DEP
NP_005189	ENSG00000100288	-0.0422216	0.704563	-2.03859	0.0421713	0.066682	-2.03183	Not DE
NP_775738	ENSG00000100294	-0.163766	0.776604	-5.20834	3.02392e-07	1.34805e-06	-5.12195	LIV DEP
NP_055955	ENSG00000100304	0.0208697	0.865185	0.87333	0.383035	0.457744	0.872318	Not DE
NP_000958	ENSG00000100316	-0.471823	0.793216	-10.4267	1.35275e-22	4.42749e-21	-9.78144	LIV DEP
NP_004702	ENSG00000100321	0.114869	0.789128	2.5813	0.0102263	0.0188673	2.56808	PM DEP
NP_006107	ENSG00000100324	-0.0742379	0.751475	-2.74874	0.00624745	0.0120679	-2.7345	LIV DEP
NP_066576	ENSG00000100330	-0.0493864	0.808455	-1.53821	0.124795	0.173808	-1.53495	Not DE
NP_001291493	ENSG00000100335	0.0904576	0.994151	3.65619	0.000289784	0.00073915	3.62427	PM DEP
NP_002464	ENSG00000100345	0.0381226	0.909355	1.76104	0.0790717	0.116341	1.7561	Not DE
NP_056195	ENSG00000100347	-0.11438	0.899603	-3.74025	0.000211628	0.000554346	-3.70472	LIV DEP
NP_003744	ENSG00000100353	0.0254344	0.787049	1.36223	0.173757	0.231785	1.36023	Not DE
NP_001349932	ENSG00000100360	-0.0733207	0.7641	-3.2884	0.00110256	0.0025099	-3.26296	LIV DEP
NP_056079	ENSG00000100364	0.0383073	0.909794	1.03346	0.301905	0.373307	1.03236	Not DE
NP_003923	ENSG00000100380	-0.0538581	0.88725	-2.77157	0.0057927	0.0112641	-2.75929	LIV DEP
NP_055063	ENSG00000100387	0.268317	1.18549	9.99832	4.21289e-21	1.22844e-19	9.42717	PM DEP
XP_011528235	ENSG00000100399	-0.443175	0.820866	-8.16361	4.64187e-15	6.58796e-14	-7.83625	LIV DEP
NP_060060	ENSG00000100403	-0.0661525	0.879557	-3.00082	0.0028309	0.00590193	-2.98553	LIV DEP
NP_116147	ENSG00000100410	-0.0795966	0.841386	-3.45663	0.000607435	0.00145725	-3.42827	LIV DEP
XP_024308018	ENSG00000100412	0.0181295	0.954709	0.853052	0.394155	0.468936	0.852107	Not DE
NP_002667	ENSG00000100417	-0.0107514	0.806639	-0.454235	0.649925	0.710007	-0.453866	Not DE
NP_001363402	ENSG00000100427	-0.141369	0.855933	-4.42039	1.29346e-05	4.22482e-05	-4.36121	LIV DEP
NP_064580	ENSG00000100445	0.0219268	0.837693	0.914913	0.360832	0.435101	0.913782	Not DE
NP_006100	ENSG00000100462	0.121674	0.847796	8.5709	2.26136e-16	3.72921e-15	8.20734	PM DEP
NP_001241658	ENSG00000100478	0.00494948	1.05876	0.211863	0.832323	0.867623	0.211723	Not DE
NP_002854	ENSG00000100504	0.236426	0.923225	7.39435	1.1213e-12	1.15646e-11	7.11473	PM DEP
NP_443210	ENSG00000100505	-0.168581	0.82967	-8.61702	1.83456e-16	3.08081e-15	-8.23243	LIV DEP
NP_002797	ENSG00000100519	-0.0701369	0.897537	-6.1861	1.31007e-09	8.69091e-09	-6.06616	LIV DEP
NP_057078	ENSG00000100554	0.0427336	0.919618	2.38287	0.0176494	0.0307832	2.37289	PM DEP
NP_002779	ENSG00000100567	0.100929	0.875419	6.27556	9.01803e-10	6.13475e-09	6.12589	PM DEP
NP_006361	ENSG00000100568	0.0286518	0.790307	1.18967	0.234895	0.301793	1.18784	Not DE
NP_036592	ENSG00000100575	0.167849	0.935648	6.20572	1.16719e-09	7.79948e-09	6.08469	PM DEP
NP_001350632	ENSG00000100577	0.0937565	0.867999	3.49806	0.000511703	0.0012486	3.47455	PM DEP
NP_998766	ENSG00000100580	-0.0241611	0.933455	-1.10389	0.270275	0.339963	-1.10243	Not DE
NP_036243	ENSG00000100591	0.0350398	0.958526	1.72893	0.0844561	0.123329	1.7254	Not DE
XP_005267487	ENSG00000100592	0.163688	0.931165	6.61478	1.22895e-10	9.57926e-10	6.43571	PM DEP
NP_004854	ENSG00000100596	-0.159899	0.732442	-4.48288	9.75319e-06	3.26549e-05	-4.42257	LIV DEP
NP_036377	ENSG00000100603	-0.0745841	0.857649	-2.33205	0.0201994	0.0347227	-2.32262	LIV DEP
NP_057113	ENSG00000100612	-0.0290009	0.744261	-1.07923	0.281152	0.351249	-1.07773	Not DE
XP_011535308	ENSG00000100626	-0.0727814	0.672745	-2.01029	0.0451269	0.0705899	-2.00347	Not DE
NP_004441	ENSG00000100632	0.140557	1.07718	5.45373	8.81956e-08	4.26035e-07	5.3495	PM DEP
NP_008856	ENSG00000100650	-0.12186	0.774597	-3.62227	0.000322748	0.000817703	-3.59632	LIV DEP
NP_001960	ENSG00000100664	-0.0935975	1.02881	-3.78588	0.000175929	0.000466743	-3.75129	LIV DEP
XP_016877097	ENSG00000100678	0.0585777	0.561888	1.6445	0.100719	0.144093	1.64138	Not DE
NP_001382608	ENSG00000100697	-0.147403	0.722397	-6.69805	7.82872e-11	6.20782e-10	-6.50386	LIV DEP
NP_001185882	ENSG00000100711	0.141874	1.03794	5.19118	3.48282e-07	1.53767e-06	5.09525	PM DEP
NP_001351766	ENSG00000100714	0.0227254	0.916704	1.80797	0.0713875	0.106278	1.803	Not DE
NP_079100	ENSG00000100722	-0.0866203	0.768209	-3.55965	0.00041604	0.00103486	-3.52969	LIV DEP
XP_011521076	ENSG00000100726	-0.0192856	0.685584	-1.1976	0.231657	0.29823	-1.1961	Not DE
NP_001258833	ENSG00000100744	0.0795037	0.802088	2.86701	0.00435788	0.00875534	2.85102	PM DEP
NP_002793	ENSG00000100764	-0.189764	0.854677	-10.474	1.13857e-22	3.80412e-21	-9.79887	LIV DEP
NP_001352835	ENSG00000100767	-0.077951	0.44349	-2.76215	0.00595978	0.0115609	-2.74999	LIV DEP
NP_004746	ENSG00000100784	0.104516	0.893652	2.83086	0.00488059	0.00969018	2.81481	PM DEP
NP_001353361	ENSG00000100796	0.0350392	0.93066	1.68653	0.0924846	0.133774	1.68243	Not DE
NP_002788	ENSG00000100804	0.0813465	0.892981	5.08967	5.52616e-07	2.35238e-06	5.00708	PM DEP
NP_003394	ENSG00000100811	0.0293426	0.909315	0.997644	0.319102	0.391553	0.996305	Not DE
NP_004230	ENSG00000100815	-0.06591	0.83807	-3.05396	0.00240727	0.00510331	-3.03476	LIV DEP
NP_001632	ENSG00000100823	-0.107286	0.917421	-3.92717	0.000102226	0.000282422	-3.88525	LIV DEP
NP_005855	ENSG00000100842	-0.384294	0.673642	-7.21968	2.02136e-12	2.01664e-11	-7.033	LIV DEP
XP_005267693	ENSG00000100852	-0.0293333	0.847847	-1.68833	0.0921576	0.1334	-1.68412	Not DE
NP_003127	ENSG00000100883	0.0237215	0.824076	1.22515	0.221275	0.286589	1.22315	Not DE
NP_002782	ENSG00000100902	0.0361227	0.866652	2.32867	0.0203946	0.0350098	2.31901	PM DEP
NP_002678	ENSG00000100941	-0.103869	0.834364	-4.59404	5.93229e-06	2.06712e-05	-4.52879	LIV DEP
NP_006218	ENSG00000100979	0.0787158	0.568125	2.43721	0.0152843	0.0271904	2.42557	PM DEP
NP_000169	ENSG00000100983	-0.151337	0.89031	-5.2981	1.93622e-07	8.8594e-07	-5.20536	LIV DEP
NP_002853	ENSG00000100994	0.162332	0.931534	10.4908	1.3222e-22	4.34968e-21	9.78375	PM DEP
NP_056415	ENSG00000100997	-0.151699	0.784135	-6.37416	5.18598e-10	3.67197e-09	-6.21337	LIV DEP
XP_011527179	ENSG00000101019	0.0581937	0.825761	2.14528	0.0325625	0.0530712	2.13744	Not DE
NP_001350643	ENSG00000101040	-0.0792858	0.902831	-3.32641	0.000946349	0.0021869	-3.30601	LIV DEP
NP_001186193	ENSG00000101049	-0.409975	0.645009	-5.95936	4.86837e-09	2.91602e-08	-5.85161	LIV DEP
NP_114402	ENSG00000101079	0.0124407	0.926308	0.550178	0.582508	0.649876	0.549725	Not DE
NP_001192246	ENSG00000101098	0.059138	0.892479	1.71105	0.0879248	0.127668	1.70645	Not DE
XP_005260587	ENSG00000101109	-0.0634039	0.777895	-2.46489	0.0141294	0.0253467	-2.45396	LIV DEP
XP_011527050	ENSG00000101126	-0.0532966	0.979733	-1.97804	0.0484889	0.0751889	-1.97306	Not DE
NP_002614	ENSG00000101132	0.0287862	0.982416	1.04744	0.295516	0.366467	1.0461	Not DE
NP_001028693	ENSG00000101138	0.0743699	0.790978	3.51617	0.000485985	0.00119149	3.48836	PM DEP
XP_005260640	ENSG00000101146	0.0863696	0.801603	6.00884	3.66815e-09	2.25179e-08	5.8985	PM DEP
NP_955393	ENSG00000101150	0.141585	0.475879	5.94515	6.07681e-09	3.58297e-08	5.81463	PM DEP
NP_955394	ENSG00000101150	-0.00370765	0.967645	-0.164235	0.869632	0.897617	-0.164126	Not DE
XP_011527351	ENSG00000101152	0.305316	0.871776	7.41276	9.04867e-13	9.43857e-12	7.14425	PM DEP
NP_001327	ENSG00000101160	0.147185	1.00784	3.74122	0.000204987	0.000537829	3.71279	PM DEP
NP_036601	ENSG00000101161	-0.0151092	0.88458	-0.673559	0.500912	0.57371	-0.673056	Not DE
NP_110400	ENSG00000101162	-0.100985	0.582034	-2.98757	0.00299253	0.00620418	-2.9685	LIV DEP
NP_002783	ENSG00000101182	0.0766753	0.785453	4.63964	4.4942e-06	1.59813e-05	4.58711	PM DEP
NP_001180298	ENSG00000101191	-0.0860115	0.976275	-3.27605	0.00114486	0.00259332	-3.25227	LIV DEP
NP_060366	ENSG00000101193	0.0368389	0.877828	1.67536	0.0946435	0.136558	1.6714	Not DE
XP_016883439	ENSG00000101199	0.150288	0.68587	5.76779	1.43062e-08	7.93893e-08	5.66968	PM DEP
NP_001949	ENSG00000101210	0.0900512	0.900918	3.68493	0.000261027	0.000672484	3.65119	PM DEP
NP_001034229	ENSG00000101220	0.0284916	0.849254	1.07745	0.281814	0.351941	1.07625	Not DE
NP_077025	ENSG00000101247	0.0355428	0.847345	1.20065	0.230613	0.297124	1.19878	Not DE
XP_016883642	ENSG00000101265	-0.0586911	0.851332	-1.73236	0.0838432	0.12249	-1.72881	Not DE
NP_001349700	ENSG00000101266	0.0378715	0.770229	2.11149	0.0353361	0.057041	2.10449	Not DE
NP_003809	ENSG00000101290	-0.0156683	0.910171	-0.767047	0.443529	0.518636	-0.766248	Not DE
XP_011527705	ENSG00000101298	0.0339523	0.935334	1.4341	0.15233	0.206946	1.43135	Not DE
XP_016883082	ENSG00000101310	-0.0411462	0.78165	-1.14408	0.253327	0.321546	-1.14231	Not DE
NP_001364072	ENSG00000101333	-0.0181067	0.806453	-0.586214	0.558004	0.627119	-0.58581	Not DE
NP_006088	ENSG00000101335	0.261828	0.424082	2.93038	0.00360034	0.0073461	2.91121	PM DEP
NP_055557	ENSG00000101337	-0.00440608	0.776944	-0.193083	0.846974	0.879751	-0.19298	Not DE
NP_057736	ENSG00000101343	-0.0505911	0.43253	-1.39515	0.163607	0.220121	-1.39304	Not DE
NP_056167	ENSG00000101346	0.0618722	0.856784	2.04278	0.041782	0.0661316	2.03568	Not DE
NP_056289	ENSG00000101347	0.172105	0.918577	7.12733	3.72089e-12	3.52058e-11	6.9474	PM DEP
NP_817127	ENSG00000101349	0.0182617	0.883136	0.649889	0.516138	0.58831	0.64931	Not DE
NP_004789	ENSG00000101350	0.0165331	0.873149	0.890874	0.373544	0.447737	0.889854	Not DE
NP_006383	ENSG00000101361	0.0423882	0.833873	2.47617	0.0136878	0.0246719	2.46535	PM DEP
NP_001317692	ENSG00000101365	0.0968847	0.819361	3.78107	0.00018196	0.000480953	3.74283	PM DEP
NP_036457	ENSG00000101367	-0.0563303	0.926428	-2.11545	0.0348998	0.0564362	-2.10952	Not DE
NP_003089	ENSG00000101400	0.0896645	0.879143	4.40685	1.35263e-05	4.40238e-05	4.35141	PM DEP
NP_067038	ENSG00000101413	0.015272	0.723054	0.595198	0.552045	0.62188	0.594698	Not DE
NP_789782	ENSG00000101421	-0.0896922	0.894108	-4.79026	2.36147e-06	8.88495e-06	-4.71974	LIV DEP
NP_542119	ENSG00000101438	-0.137166	0.766308	-3.18521	0.00153943	0.00339013	-3.16715	LIV DEP
NP_000090	ENSG00000101439	-0.254206	0.838015	-7.54708	3.40212e-13	3.82218e-12	-7.27744	LIV DEP
NP_001349679	ENSG00000101444	0.00261071	0.81429	0.147621	0.882703	0.908421	0.147543	Not DE
NP_056383	ENSG00000101445	-0.0477336	0.737833	-2.24938	0.0250794	0.0420833	-2.24018	LIV DEP
XP_011527385	ENSG00000101460	-0.0770851	0.935051	-2.81426	0.00514359	0.0101246	-2.7979	LIV DEP
NP_005460	ENSG00000101473	0.142331	0.858907	6.27042	9.5427e-10	6.46425e-09	6.11688	PM DEP
NP_065392	ENSG00000101474	0.188287	0.896945	7.71064	1.2265e-13	1.47341e-12	7.41389	PM DEP
XP_011524381	ENSG00000101489	0.107135	0.909641	2.48969	0.0132102	0.0238916	2.47805	PM DEP
XP_024306933	ENSG00000101542	-0.0416315	0.767008	-1.42865	0.153908	0.208692	-1.42586	Not DE
NP_005142	ENSG00000101557	0.0713936	0.937582	3.7922	0.000172619	0.000458719	3.75605	PM DEP
NP_919415	ENSG00000101558	-0.0587501	0.872145	-4.06618	5.57411e-05	0.000162241	-4.03015	LIV DEP
XP_005258234	ENSG00000101577	0.00191709	0.779102	0.0500785	0.960087	0.967477	0.0500449	Not DE
XP_011523944	ENSG00000101596	-0.0189052	0.878609	-0.647072	0.517891	0.589787	-0.6466	Not DE
NP_001289978	ENSG00000101608	-0.00566525	0.802746	-0.208499	0.834951	0.869515	-0.208356	Not DE
XP_011524051	ENSG00000101654	0.106419	0.873217	3.78876	0.000174459	0.000463226	3.75339	PM DEP
NP_005550	ENSG00000101680	0.0616954	0.979094	1.81704	0.0700582	0.104444	1.81153	Not DE
NP_065825	ENSG00000101752	-0.0466759	0.836936	-1.78859	0.0744179	0.110226	-1.78404	Not DE
NP_001293135	ENSG00000101811	-0.222092	0.857839	-8.51292	3.98567e-16	6.47292e-15	-8.139	LIV DEP
NP_002805	ENSG00000101843	-0.0395147	0.856352	-1.31879	0.187861	0.248634	-1.31693	Not DE
NP_001307680	ENSG00000101846	0.00292264	0.894023	0.0936329	0.925439	0.939796	0.0935843	Not DE
NP_006658	ENSG00000101856	-0.00940613	0.96536	-0.478143	0.632764	0.695661	-0.47784	Not DE
NP_001180206	ENSG00000101871	-0.0325179	0.797698	-1.0776	0.281939	0.352012	-1.07597	Not DE
NP_060936	ENSG00000101901	-0.137867	0.901105	-4.81538	2.15873e-06	8.17007e-06	-4.73797	LIV DEP
NP_001034180	ENSG00000101911	0.0481206	1.08548	2.0176	0.0443137	0.0694872	2.01111	Not DE
XP_011542249	ENSG00000101940	0.0270896	0.779558	1.13007	0.259003	0.327584	1.12875	Not DE
NP_001365519	ENSG00000101966	0.0120491	0.80692	0.536569	0.591881	0.658844	0.536112	Not DE
NP_001362295	ENSG00000101972	0.0318586	0.909889	1.0338	0.301742	0.37325	1.03271	Not DE
NP_054727	ENSG00000101997	-0.00275885	0.844573	-0.143833	0.885703	0.910729	-0.143744	Not DE
NP_003170	ENSG00000102003	0.387134	0.756949	8.94173	8.03178e-18	1.61517e-16	8.59914	PM DEP
NP_002659	ENSG00000102007	-0.0314307	0.457743	-0.788141	0.431093	0.506217	-0.787322	Not DE
NP_001269266	ENSG00000102024	0.112452	0.737005	3.93779	9.82394e-05	0.000272345	3.8949	PM DEP
NP_005023	ENSG00000102024	-0.168226	0.881419	-4.74045	2.80526e-06	1.04022e-05	-4.68459	LIV DEP
NP_003482	ENSG00000102030	-0.0377311	0.805021	-1.8721	0.0619385	0.0932056	-1.86674	Not DE
NP_002901	ENSG00000102032	0.070752	0.908025	2.18899	0.0292924	0.0483214	2.17953	PM DEP
NP_002884	ENSG00000102054	0.0213116	0.92563	1.07605	0.28244	0.352363	1.07485	Not DE
NP_001172005	ENSG00000102081	-0.00539372	0.847211	-0.269454	0.787725	0.830199	-0.269266	Not DE
NP_001027555	ENSG00000102103	-0.141749	0.922655	-4.9155	1.21292e-06	4.82986e-06	-4.85351	LIV DEP
NP_037403	ENSG00000102109	0.0429683	0.848099	1.08717	0.277688	0.347719	1.08553	Not DE
NP_000108	ENSG00000102119	0.0190031	0.904995	0.938921	0.348327	0.422324	0.937839	Not DE
NP_000282	ENSG00000102144	0.0536847	0.92202	4.34802	1.75821e-05	5.61141e-05	4.29357	PM DEP
NP_055050	ENSG00000102178	0.0307403	0.872004	1.86133	0.0633008	0.0950772	1.85707	Not DE
NP_113650	ENSG00000102181	-0.261735	0.894367	-8.07619	5.31104e-15	7.47156e-14	-7.81932	LIV DEP
XP_011537116	ENSG00000102189	-0.0158759	0.930735	-1.23067	0.219177	0.284102	-1.22872	Not DE
NP_008846	ENSG00000102218	-0.0438142	0.776104	-1.46604	0.143283	0.1959	-1.46367	Not DE
NP_001163931	ENSG00000102225	0.0452011	0.852372	2.82362	0.0049435	0.00979387	2.81069	PM DEP
NP_001358001	ENSG00000102226	0.117545	0.919543	4.9622	1.06121e-06	4.27617e-06	4.87993	PM DEP
XP_005262461	ENSG00000102241	0.0858402	0.785679	4.19439	3.41291e-05	0.000103468	4.14401	PM DEP
NP_061990	ENSG00000102271	-0.129493	0.829535	-3.47662	0.000570965	0.00137749	-3.44504	LIV DEP
NP_006214	ENSG00000102309	-0.0371188	0.934223	-1.08813	0.277077	0.347158	-1.08691	Not DE
NP_803182	ENSG00000102316	-0.103842	0.845682	-4.25281	2.53272e-05	7.84142e-05	-4.21186	LIV DEP
NP_006734	ENSG00000102317	-0.491787	0.761091	-10.4803	1.17178e-22	3.87472e-21	-9.79596	LIV DEP
NP_057584	ENSG00000102390	0.0395187	1.00382	1.61641	0.106787	0.151726	1.6128	Not DE
NP_000160	ENSG00000102393	0.0432507	0.74005	1.71644	0.086915	0.126488	1.7119	Not DE
NP_057691	ENSG00000102401	0.0452406	0.992313	1.60731	0.108742	0.154025	1.60387	Not DE
NP_001265367	ENSG00000102531	-0.0468179	0.776942	-1.96264	0.0504033	0.0778187	-1.95653	Not DE
XP_016876274	ENSG00000102547	0.157412	0.856474	8.1452	5.14498e-15	7.26984e-14	7.82332	PM DEP
NP_001340975	ENSG00000102606	0.121938	0.942312	5.85105	1.01532e-08	5.76907e-08	5.72815	PM DEP
NP_005821	ENSG00000102738	-0.187874	0.854426	-6.63015	1.13732e-10	8.90835e-10	-6.44747	LIV DEP
NP_002258	ENSG00000102753	0.117534	1.05967	3.62004	0.000330776	0.000836394	3.58992	PM DEP
NP_002010	ENSG00000102755	0.264991	0.734862	7.51401	4.86954e-13	5.36738e-12	7.22889	PM DEP
NP_055873	ENSG00000102763	0.0324668	0.81723	1.3488	0.178194	0.237014	1.34634	Not DE
NP_821077	ENSG00000102780	-0.0209685	0.778863	-0.639644	0.522705	0.59432	-0.639181	Not DE
XP_024305192	ENSG00000102781	0.0223351	0.883179	1.1184	0.263949	0.332855	1.11711	Not DE
XP_024305195	ENSG00000102804	0.0186295	0.968006	0.928867	0.353517	0.427808	0.927789	Not DE
NP_006484	ENSG00000102805	-0.0601815	0.877656	-1.90255	0.05769	0.0877386	-1.89805	Not DE
NP_001135762	ENSG00000102858	0.103564	0.879947	4.29828	2.16623e-05	6.80528e-05	4.24703	PM DEP
XP_016879304	ENSG00000102871	-0.0409183	1.00036	-1.13648	0.256318	0.324699	-1.13514	Not DE
NP_001180262	ENSG00000102879	0.0702771	0.917508	3.47924	0.000564598	0.00136521	3.44807	PM DEP
NP_002737	ENSG00000102882	0.062393	0.797897	2.84999	0.00455777	0.00911697	2.83673	PM DEP
NP_001350766	ENSG00000102893	0.112049	0.889833	3.94312	9.48642e-05	0.000263443	3.90337	PM DEP
NP_001356567	ENSG00000102897	0.0194783	0.979683	0.591088	0.554803	0.624288	0.590578	Not DE
NP_005787	ENSG00000102898	-0.00156186	1.04259	-0.0511452	0.959231	0.966918	-0.0511189	Not DE
NP_055484	ENSG00000102900	0.0164404	0.903281	1.06827	0.286056	0.356251	1.06681	Not DE
NP_006590	ENSG00000102908	-0.0184932	0.555214	-0.595163	0.552082	0.62188	-0.594643	Not DE
NP_001335007	ENSG00000102910	-0.100623	0.687427	-3.70495	0.000242999	0.000630087	-3.66953	LIV DEP
NP_694574	ENSG00000102921	-0.0288728	0.900898	-1.58565	0.113627	0.160026	-1.5821	Not DE
NP_004343	ENSG00000102924	0.201418	0.707808	5.8595	1.29839e-08	7.26806e-08	5.68628	PM DEP
NP_057077	ENSG00000102934	-0.289766	1.00023	-5.96068	4.83188e-09	2.89687e-08	-5.85286	LIV DEP
NP_001352	ENSG00000102967	0.121205	0.937871	4.3406	1.80386e-05	5.74567e-05	4.28788	PM DEP
XP_016878357	ENSG00000102974	-0.356332	0.781689	-11.2868	2.13102e-26	9.36334e-25	-10.6313	LIV DEP
NP_085056	ENSG00000103018	0.202485	0.689489	5.63085	3.03706e-08	1.59564e-07	5.53929	PM DEP
NP_002504	ENSG00000103024	0.0776281	0.837261	3.3646	0.000827179	0.00193451	3.34354	PM DEP
NP_001365261	ENSG00000103034	0.104824	0.930575	4.67588	4.07658e-06	1.46835e-05	4.60744	PM DEP
NP_001365263	ENSG00000103034	0.0361364	0.832009	1.77611	0.0765184	0.112895	1.77125	Not DE
NP_002802	ENSG00000103035	0.0493275	0.89901	1.99841	0.0462286	0.0721022	1.9933	Not DE
NP_060522	ENSG00000103043	0.017332	0.891027	1.01462	0.310794	0.383191	1.01356	Not DE
NP_056201	ENSG00000103051	-0.00879713	0.834028	-0.381629	0.702903	0.756691	-0.381404	Not DE
XP_011521511	ENSG00000103056	0.0315465	0.81984	1.01077	0.312766	0.38503	1.00944	Not DE
NP_115554	ENSG00000103061	-0.103019	0.840255	-5.16916	3.44098e-07	1.52024e-06	-5.09754	LIV DEP
NP_077282	ENSG00000103089	-0.474112	0.647701	-7.26	1.54561e-12	1.57633e-11	-7.07033	LIV DEP
NP_055755	ENSG00000103111	-0.0389845	0.839666	-2.13275	0.0335779	0.0545598	-2.1251	Not DE
NP_001070818	ENSG00000103148	-0.00801639	0.874656	-0.276838	0.782022	0.825789	-0.276685	Not DE
NP_036345	ENSG00000103150	0.0672144	0.790697	2.6952	0.0072785	0.0138551	2.68383	PM DEP
NP_002425	ENSG00000103152	-0.0918466	0.794308	-2.98186	0.00300883	0.00622835	-2.96683	LIV DEP
NP_061938	ENSG00000103154	0.162008	0.822391	5.55902	5.29842e-08	2.65334e-07	5.44099	PM DEP
NP_113651	ENSG00000103160	0.164471	0.689087	3.98343	8.09143e-05	0.000228361	3.94168	PM DEP
NP_066972	ENSG00000103187	0.1437	0.910558	5.04099	7.13668e-07	2.96514e-06	4.95761	PM DEP
NP_001259004	ENSG00000103194	-0.00556528	0.893811	-0.356452	0.721691	0.773542	-0.356199	Not DE
NP_071938	ENSG00000103245	-0.0427707	0.818118	-2.01197	0.0449058	0.0702955	-2.00554	Not DE
NP_001278	ENSG00000103249	-0.0262647	0.829891	-1.18256	0.237562	0.304853	-1.1811	Not DE
NP_001310564	ENSG00000103253	-0.12145	0.8685	-4.75492	2.77667e-06	1.03081e-05	-4.68668	LIV DEP
NP_003477	ENSG00000103257	0.0744419	0.762257	3.17933	0.00157033	0.00345107	3.16136	PM DEP
NP_079011	ENSG00000103264	-0.023103	0.68623	-1.13821	0.255714	0.324093	-1.13658	Not DE
NP_005852	ENSG00000103266	0.0149757	0.841986	1.0835	0.279125	0.349246	1.08229	Not DE
NP_002475	ENSG00000103274	-0.0287283	0.838739	-1.23875	0.216172	0.280887	-1.23677	Not DE
XP_005255597	ENSG00000103275	0.0948161	0.80967	4.76478	2.5005e-06	9.3641e-06	4.70809	PM DEP
NP_001879	ENSG00000103316	0.156476	0.824948	7.18275	2.58181e-12	2.51707e-11	6.99879	PM DEP
NP_002085	ENSG00000103342	-0.0138661	0.923915	-0.620817	0.535011	0.60627	-0.620375	Not DE
NP_061989	ENSG00000103353	0.0298221	0.838603	1.6962	0.0906142	0.131395	1.69217	Not DE
NP_001295140	ENSG00000103356	0.181888	0.829556	6.35579	6.19621e-10	4.32992e-09	6.18536	PM DEP
NP_996896	ENSG00000103363	0.0170901	0.989216	0.570692	0.568523	0.636488	0.570228	Not DE
NP_055859	ENSG00000103365	0.0185587	0.657726	0.51089	0.609703	0.674926	0.510498	Not DE
NP_060810	ENSG00000103381	-0.0804487	0.858425	-1.79923	0.0726018	0.107835	-1.79533	Not DE
NP_065769	ENSG00000103404	-0.0438135	0.880865	-1.92813	0.0545472	0.0834734	-1.92247	Not DE
NP_037390	ENSG00000103490	0.0463037	0.90691	1.29206	0.196949	0.258687	1.29029	Not DE
NP_004595	ENSG00000103496	-0.083785	0.966741	-2.99562	0.00290939	0.00605179	-2.97715	LIV DEP
XP_005255095	ENSG00000103502	-0.052057	0.829731	-1.98424	0.0477907	0.0743218	-1.97922	Not DE
NP_005872	ENSG00000103507	0.0454565	0.905229	1.54021	0.12429	0.173292	1.53701	Not DE
NP_001310498	ENSG00000103540	-0.0851923	0.752083	-2.23806	0.025669	0.0429715	-2.23118	LIV DEP
NP_064710	ENSG00000103544	-0.0108499	0.813266	-0.481628	0.630287	0.693651	-0.481323	Not DE
NP_001273501	ENSG00000103549	-0.0079532	0.677743	-0.293514	0.769255	0.814919	-0.29335	Not DE
NP_078942	ENSG00000103591	0.237549	0.775048	5.75094	1.84868e-08	1.00673e-07	5.6256	PM DEP
NP_116246	ENSG00000103642	0.14633	0.894286	5.96212	4.7925e-09	2.88134e-08	5.85422	PM DEP
NP_006082	ENSG00000103647	-0.0365331	0.953003	-2.2973	0.0221202	0.0376595	-2.2883	LIV DEP
NP_001374020	ENSG00000103653	-0.0473285	0.843234	-2.19141	0.0290136	0.0479327	-2.1833	LIV DEP
NP_057297	ENSG00000103671	-0.169209	0.877067	-6.05252	3.34795e-09	2.07061e-08	-5.91356	LIV DEP
NP_004635	ENSG00000103723	0.191163	0.853067	8.89825	2.73773e-17	5.24256e-16	8.45724	PM DEP
NP_055977	ENSG00000103740	-0.0482265	0.823088	-1.8801	0.0606919	0.0916572	-1.87573	Not DE
NP_004381	ENSG00000103811	-0.105064	0.561512	-2.21444	0.0274089	0.045575	-2.20564	LIV DEP
NP_000128	ENSG00000103876	0.160883	0.815742	5.77125	1.61328e-08	8.84548e-08	5.64906	PM DEP
NP_056355	ENSG00000103932	-0.0403425	0.799064	-1.50222	0.133848	0.184771	-1.4991	Not DE
NP_644670	ENSG00000103966	0.0219999	0.946	0.929102	0.353297	0.427704	0.928212	Not DE
NP_001287954	ENSG00000104067	-0.230242	0.883561	-8.91079	1.02126e-17	2.0283e-16	-8.57152	LIV DEP
NP_001167587	ENSG00000104093	0.158057	0.835487	6.57426	1.26391e-10	9.81596e-10	6.43145	PM DEP
NP_037375	ENSG00000104112	0.236411	0.839104	8.03988	1.26603e-14	1.69907e-13	7.70921	PM DEP
NP_003749	ENSG00000104131	-0.00417205	0.924513	-0.211565	0.832555	0.867678	-0.211426	Not DE
NP_079413	ENSG00000104133	0.00137821	0.744741	0.0589003	0.953062	0.96206	0.0588621	Not DE
NP_065908	ENSG00000104142	0.0427478	0.945915	3.02188	0.00267463	0.00560528	3.00285	PM DEP
NP_057216	ENSG00000104177	-0.0514285	0.823123	-1.94193	0.0528297	0.0811937	-1.93631	Not DE
NP_078975	ENSG00000104231	-0.145213	0.622253	-5.22343	2.83822e-07	1.27323e-06	-5.13388	LIV DEP
NP_000058	ENSG00000104267	-0.232075	0.58519	-4.75128	2.66542e-06	9.92378e-06	-4.69505	LIV DEP
NP_003812	ENSG00000104312	0.017527	0.926648	0.738752	0.460488	0.535248	0.738043	Not DE
NP_057218	ENSG00000104324	-0.0277093	0.86765	-0.540506	0.589096	0.655971	-0.540147	Not DE
NP_001350	ENSG00000104325	0.0471198	0.927979	2.3284	0.0203003	0.0348571	2.32075	PM DEP
NP_004920	ENSG00000104327	0.250611	0.934686	8.40477	8.49732e-16	1.32629e-14	8.04682	PM DEP
NP_060283	ENSG00000104331	-0.108049	0.804705	-3.51796	0.000486068	0.00119149	-3.48832	LIV DEP
NP_065698	ENSG00000104369	0.0350405	0.829771	1.48005	0.139703	0.191809	1.4769	Not DE
NP_061845	ENSG00000104381	0.15604	0.858515	5.53692	5.04633e-08	2.53106e-07	5.44967	PM DEP
NP_002856	ENSG00000104388	0.19316	0.891773	9.66419	2.51003e-20	6.85184e-19	9.23806	PM DEP
NP_001559	ENSG00000104408	-0.171271	0.99856	-7.65813	1.02777e-13	1.24634e-12	-7.43728	LIV DEP
XP_016868887	ENSG00000104408	0.0586048	0.953464	3.33475	0.000934409	0.00216086	3.30957	PM DEP
NP_008960	ENSG00000104435	0.0503815	0.870716	1.69899	0.0899606	0.130506	1.69561	Not DE
NP_060590	ENSG00000104442	0.0985815	0.930003	4.72393	3.19236e-06	1.17425e-05	4.65804	PM DEP
NP_001035715	ENSG00000104490	-0.336962	0.917	-13.3205	2.29742e-33	1.50387e-31	-12.036	LIV DEP
NP_690049	ENSG00000104497	-0.0744014	0.776687	-3.59205	0.000369398	0.000927809	-3.56103	LIV DEP
NP_056986	ENSG00000104517	-0.0728557	0.956814	-3.39227	0.000749753	0.00176631	-3.37071	LIV DEP
XP_005250880	ENSG00000104529	0.00777556	0.854387	0.575543	0.56519	0.633863	0.575149	Not DE
NP_006562	ENSG00000104671	-0.115826	0.773956	-5.4679	7.29522e-08	3.57243e-07	-5.38374	LIV DEP
NP_000628	ENSG00000104687	0.117095	0.861896	4.32285	1.94176e-05	6.14828e-05	4.27148	PM DEP
NP_001009552	ENSG00000104695	-0.0156248	0.983042	-1.0501	0.294196	0.365112	-1.04896	Not DE
NP_005373	ENSG00000104722	-0.363987	0.868977	-7.14752	3.25791e-12	3.12867e-11	-6.96612	LIV DEP
NP_001343358	ENSG00000104723	-0.141282	0.776032	-4.19206	3.40021e-05	0.00010318	-4.14486	LIV DEP
NP_004306	ENSG00000104763	0.0516313	0.784045	1.52	0.129347	0.179252	1.51668	Not DE
NP_004322	ENSG00000104765	0.19318	0.554694	5.964	5.18422e-09	3.08791e-08	5.84115	PM DEP
XP_005259970	ENSG00000104774	-0.158723	0.748826	-4.71634	3.34139e-06	1.22556e-05	-4.64863	LIV DEP
NP_006175	ENSG00000104805	-0.05496	0.868578	-3.1721	0.00163533	0.0035792	-3.14953	LIV DEP
NP_002094	ENSG00000104812	-0.103921	0.94332	-4.45305	1.0513e-05	3.49799e-05	-4.40634	LIV DEP
NP_001276058	ENSG00000104833	-0.00678485	0.934849	-0.289164	0.772622	0.817481	-0.288947	Not DE
NP_003080	ENSG00000104852	-0.0301785	0.843535	-1.39233	0.164599	0.221039	-1.38977	Not DE
NP_001285	ENSG00000104853	-0.135311	0.808261	-5.94572	6.22041e-09	3.66427e-08	-5.81072	LIV DEP
NP_071448	ENSG00000104863	0.136551	0.765286	4.7532	2.64144e-06	9.84019e-06	4.6969	PM DEP
NP_061994	ENSG00000104866	-0.0478742	0.84448	-2.49277	0.013007	0.0235366	-2.48358	LIV DEP
NP_060386	ENSG00000104872	-0.0581197	0.981906	-2.79309	0.00549901	0.0107532	-2.77625	LIV DEP
NP_001815	ENSG00000104879	0.0803353	0.7261	4.43938	1.22733e-05	4.01904e-05	4.37268	PM DEP
XP_011526138	ENSG00000104880	-0.113109	0.861604	-5.68345	2.27844e-08	1.22516e-07	-5.58941	LIV DEP
NP_001287765	ENSG00000104886	0.141353	0.919304	6.34469	5.99258e-10	4.20413e-09	6.19063	PM DEP
NP_064705	ENSG00000104888	0.250504	0.649515	5.31668	1.6142e-07	7.49282e-07	5.23903	PM DEP
NP_006388	ENSG00000104889	-0.0238828	0.73006	-0.865114	0.387563	0.462294	-0.864046	Not DE
NP_009096	ENSG00000104897	-0.0234037	1.07434	-1.0979	0.27279	0.342859	-1.09666	Not DE
NP_060192	ENSG00000104907	0.0166449	0.835149	0.474769	0.635165	0.698061	0.474469	Not DE
NP_078958	ENSG00000104946	-0.0622964	0.835062	-3.10842	0.00201464	0.00434709	-3.08807	LIV DEP
NP_001121	ENSG00000104964	-0.0739675	0.702558	-3.24656	0.00126754	0.00284807	-3.22323	LIV DEP
NP_002507	ENSG00000104967	0.0843957	0.80495	3.23854	0.0013028	0.00291812	3.21536	PM DEP
NP_003012	ENSG00000104969	-0.0646541	0.788262	-3.29816	0.00106513	0.00243506	-3.27273	LIV DEP
NP_006342	ENSG00000104980	-0.0121489	0.921463	-0.59376	0.552949	0.622747	-0.593347	Not DE
NP_055746	ENSG00000105063	-0.112345	0.786289	-5.5822	4.4882e-08	2.28144e-07	-5.47048	LIV DEP
NP_001291276	ENSG00000105088	0.178392	0.803237	4.88337	1.53895e-06	5.97963e-06	4.80611	PM DEP
NP_005849	ENSG00000105127	-0.0195865	0.617955	-0.64621	0.518515	0.590289	-0.645635	Not DE
XP_024307098	ENSG00000105135	-0.0657384	0.890517	-3.14147	0.00180927	0.0039304	-3.11988	LIV DEP
NP_004699	ENSG00000105185	-0.152395	0.858319	-5.91802	7.30405e-09	4.248e-08	-5.78378	LIV DEP
NP_001011	ENSG00000105193	-0.127765	0.736062	-5.98939	4.6195e-09	2.79567e-08	-5.86033	LIV DEP
NP_001001563	ENSG00000105197	0.13798	0.890041	4.74307	2.95572e-06	1.09159e-05	4.67387	PM DEP
XP_011525056	ENSG00000105220	0.151141	0.986991	9.24314	1.75932e-18	3.76201e-17	8.77174	PM DEP
NP_001026866	ENSG00000105223	-0.00555154	0.901775	-0.245784	0.805981	0.84515	-0.245614	Not DE
NP_004747	ENSG00000105245	-0.101905	0.817288	-4.6406	4.80265e-06	1.69934e-05	-4.57323	LIV DEP
NP_064594	ENSG00000105251	-0.0600727	0.835238	-1.89791	0.0584539	0.088732	-1.89228	Not DE
NP_001272	ENSG00000105254	-0.13177	0.954067	-4.3406	1.72979e-05	5.53097e-05	-4.29719	LIV DEP
NP_077309	ENSG00000105255	-0.0932587	0.932614	-5.49706	6.24628e-08	3.08943e-07	-5.4116	LIV DEP
NP_006224	ENSG00000105258	0.0922348	0.914627	3.54911	0.000432831	0.00107288	3.51921	PM DEP
NP_001186499	ENSG00000105270	-0.112674	0.831518	-5.08028	5.38298e-07	2.29906e-06	-5.01213	LIV DEP
NP_005157	ENSG00000105290	-0.0388088	0.920595	-1.04302	0.297619	0.369004	-1.04155	Not DE
XP_016882067	ENSG00000105321	-0.198783	0.870013	-7.18705	2.50932e-12	2.46136e-11	-7.00278	LIV DEP
XP_005258516	ENSG00000105323	-0.0486889	0.967622	-2.12534	0.0341987	0.0554282	-2.11772	Not DE
NP_001339819	ENSG00000105339	0.0751308	0.795007	2.73403	0.0065783	0.0126385	2.71747	PM DEP
NP_005808	ENSG00000105355	-0.240814	0.901768	-4.96196	9.66842e-07	3.93048e-06	-4.89827	LIV DEP
NP_079005	ENSG00000105357	-0.160284	0.827034	-6.39127	3.86068e-10	2.80161e-09	-6.25956	LIV DEP
NP_057040	ENSG00000105364	-0.117946	0.784257	-4.18254	3.54727e-05	0.000107086	-4.13515	LIV DEP
NP_001308413	ENSG00000105372	-0.0865982	0.918655	-3.8414	0.000138542	0.000375633	-3.81076	LIV DEP
XP_011526531	ENSG00000105376	0.204907	0.829242	6.17758	1.3773e-09	9.10862e-09	6.05811	PM DEP
NP_001976	ENSG00000105379	0.00545516	0.900826	0.394835	0.693188	0.747762	0.394532	Not DE
NP_054892	ENSG00000105393	0.0454635	1.0123	1.75185	0.0804295	0.118095	1.7482	Not DE
NP_001372133	ENSG00000105397	-0.0466027	0.798895	-1.63355	0.103181	0.147352	-1.62963	Not DE
NP_008996	ENSG00000105401	0.105227	1.03364	4.93079	1.20374e-06	4.80788e-06	4.85502	PM DEP
NP_003818	ENSG00000105402	0.0505325	0.900557	3.38251	0.00079199	0.00185559	3.35558	PM DEP
NP_006414	ENSG00000105404	-0.0926554	0.882642	-3.48952	0.000538709	0.00130704	-3.46073	LIV DEP
NP_001243143	ENSG00000105409	-0.052198	0.843169	-2.30344	0.0216753	0.0369707	-2.29601	LIV DEP
NP_002841	ENSG00000105426	0.0383233	0.933902	1.60169	0.110037	0.155585	1.59803	Not DE
NP_001258867	ENSG00000105429	0.0147787	0.738785	0.806498	0.420441	0.495522	0.805657	Not DE
XP_006723535	ENSG00000105443	-0.0136135	0.921976	-0.547211	0.584559	0.651712	-0.546737	Not DE
NP_113673	ENSG00000105447	0.0341148	0.968516	1.27388	0.203314	0.265796	1.27217	Not DE
NP_004274	ENSG00000105514	0.203812	0.898384	7.24956	2.43346e-12	2.39427e-11	7.00708	PM DEP
XP_024307268	ENSG00000105518	-0.177834	0.869454	-7.2522	2.12928e-12	2.11773e-11	-7.02574	LIV DEP
NP_004049	ENSG00000105519	0.373344	0.763074	5.41908	1.06062e-07	5.0549e-07	5.31602	PM DEP
NP_060275	ENSG00000105538	-0.0363114	0.861105	-1.49491	0.135716	0.187068	-1.49194	Not DE
NP_001181	ENSG00000105552	0.0965264	0.736493	2.04625	0.0414508	0.0656884	2.03899	Not DE
NP_055040	ENSG00000105568	0.00809109	0.876495	0.572989	0.566981	0.635205	0.572504	Not DE
NP_038461	ENSG00000105576	0.00711763	0.846449	0.285308	0.77553	0.820046	0.285149	Not DE
NP_000150	ENSG00000105607	0.00545579	0.809356	0.236794	0.812947	0.851298	0.236627	Not DE
NP_001366	ENSG00000105612	-0.051449	0.888613	-2.12953	0.0338592	0.0549335	-2.12174	Not DE
NP_055790	ENSG00000105613	0.0726888	0.986179	4.16622	3.81111e-05	0.000114212	4.11864	PM DEP
XP_006723200	ENSG00000105618	0.0693038	0.969705	3.2699	0.00117128	0.0026457	3.24578	PM DEP
NP_000971	ENSG00000105640	-0.766109	0.822013	-22.6641	6.76521e-74	3.61657e-71	-18.1852	LIV DEP
NP_005018	ENSG00000105647	-0.0252188	0.857893	-1.1195	0.263478	0.332457	-1.11821	Not DE
NP_002857	ENSG00000105649	0.223051	0.948709	5.37964	1.16234e-07	5.49476e-07	5.29932	PM DEP
XP_024307304	ENSG00000105655	0.801203	0.824636	25.6776	3.26774e-82	3.49376e-79	19.2065	PM DEP
NP_001091952	ENSG00000105662	-0.0253781	0.892321	-1.17468	0.240837	0.308315	-1.1729	Not DE
NP_001317398	ENSG00000105669	0.0208426	0.962265	1.23458	0.217584	0.282493	1.23298	Not DE
NP_001186125	ENSG00000105676	-0.103837	0.844817	-4.50643	8.93505e-06	3.01517e-05	-4.44146	LIV DEP
NP_002352	ENSG00000105695	-0.591667	0.747311	-9.89027	3.88418e-21	1.13776e-19	-9.43569	LIV DEP
NP_036241	ENSG00000105696	0.00307647	0.665701	0.130877	0.895949	0.918743	0.130781	Not DE
XP_011526574	ENSG00000105700	0.0296534	0.784731	1.20653	0.228321	0.294704	1.2047	Not DE
NP_001295302	ENSG00000105701	-0.0638448	0.944424	-2.53359	0.0116698	0.0213039	-2.52197	LIV DEP
NP_036313	ENSG00000105701	-0.204481	0.72733	-7.32533	1.50602e-12	1.54085e-11	-7.07393	LIV DEP
NP_001028	ENSG00000105711	0.0988275	0.662114	3.12882	0.00189235	0.00410532	3.10663	PM DEP
NP_063937	ENSG00000105723	0.107068	0.986772	4.40428	1.36188e-05	4.42801e-05	4.34992	PM DEP
NP_065143	ENSG00000105726	-0.0490814	0.82508	-2.71554	0.00685233	0.01311	-2.70394	LIV DEP
NP_055888	ENSG00000105738	-0.142959	0.797531	-6.73708	5.64668e-11	4.56214e-10	-6.5528	LIV DEP
NP_055112	ENSG00000105755	0.00537493	0.93948	0.212664	0.8317	0.867115	0.212521	Not DE
NP_660339	ENSG00000105767	-0.127007	1.02027	-4.24729	2.59369e-05	8.02244e-05	-4.20649	LIV DEP
NP_061981	ENSG00000105771	0.0108949	0.936789	0.36538	0.71503	0.768199	0.365109	Not DE
XP_005249725	ENSG00000105778	0.145836	0.88699	5.02258	7.94239e-07	3.26815e-06	4.93678	PM DEP
NP_612147	ENSG00000105784	0.13808	0.649367	4.55697	7.14888e-06	2.45635e-05	4.48921	PM DEP
NP_149098	ENSG00000105793	-0.0259345	0.71268	-0.755478	0.450438	0.525279	-0.754685	Not DE
NP_004270	ENSG00000105819	0.03071	0.951101	1.39466	0.163917	0.220399	1.39202	Not DE
NP_055192	ENSG00000105821	-0.0325527	0.88678	-1.28712	0.198773	0.260788	-1.28506	Not DE
NP_005737	ENSG00000105835	0.113383	0.88354	4.45828	1.09035e-05	3.60545e-05	4.39843	PM DEP
NP_000296	ENSG00000105854	0.0124472	0.904374	0.53298	0.594361	0.661031	0.532527	Not DE
XP_016867668	ENSG00000105855	0.10812	0.907349	4.91623	1.20866e-06	4.81887e-06	4.85421	PM DEP
NP_001349666	ENSG00000105875	-0.0148032	0.855769	-0.693671	0.488289	0.561903	-0.693032	Not DE
NP_665807	ENSG00000105887	-0.104492	0.722068	-3.23913	0.00128102	0.00287333	-3.2202	LIV DEP
NP_001308315	ENSG00000105894	-0.636064	0.489972	-10.7164	1.154e-23	4.06754e-22	-10.0275	LIV DEP
NP_001289966	ENSG00000105926	0.182106	0.83618	5.85769	1.04409e-08	5.92323e-08	5.72341	PM DEP
NP_004394	ENSG00000105928	0.142405	1.0421	5.64419	3.09316e-08	1.61981e-07	5.53608	PM DEP
NP_064504	ENSG00000105939	1.33953e-05	0.885289	0.00057306	0.999543	0.999613	0.000572695	Not DE
XP_005249816	ENSG00000105953	0.127367	0.916035	5.32898	1.51429e-07	7.06483e-07	5.25081	PM DEP
NP_006860	ENSG00000105963	-0.0214106	0.859668	-1.28843	0.19821	0.260236	-1.28667	Not DE
NP_001744	ENSG00000105974	0.0236076	0.71613	0.447107	0.654997	0.714471	0.446831	Not DE
XP_005249572	ENSG00000105993	0.205625	0.928772	7.42607	6.69019e-13	7.14103e-12	7.18562	PM DEP
NP_001243439	ENSG00000106028	0.151051	0.979748	5.32762	1.70028e-07	7.85263e-07	5.22944	PM DEP
NP_689953	ENSG00000106049	0.0204077	0.897487	1.18612	0.236154	0.303229	1.18465	Not DE
NP_006015	ENSG00000106052	0.0611138	0.840235	3.28252	0.00111875	0.00254135	3.25882	PM DEP
NP_001358193	ENSG00000106066	0.0231565	0.888547	0.411753	0.680769	0.737317	0.411414	Not DE
XP_016867518	ENSG00000106070	0.0227487	0.813742	1.13963	0.255145	0.323661	1.13794	Not DE
NP_683710	ENSG00000106077	-0.0695337	0.808818	-2.56284	0.0106819	0.0196571	-2.55294	LIV DEP
XP_011513536	ENSG00000106078	-0.181132	0.960538	-7.43953	4.61522e-13	5.09581e-12	-7.23617	LIV DEP
NP_004594	ENSG00000106089	0.0518117	0.929475	1.80682	0.071602	0.106572	1.80164	Not DE
NP_002038	ENSG00000106105	0.0749213	0.909884	3.82271	0.000153447	0.000412731	3.78542	PM DEP
XP_011514181	ENSG00000106123	0.0305373	0.80004	1.12222	0.262325	0.331197	1.12091	Not DE
NP_001531	ENSG00000106211	0.176897	0.852566	4.24339	2.80902e-05	8.64675e-05	4.18842	PM DEP
NP_002514	ENSG00000106236	-0.095837	0.79796	-2.31021	0.0214209	0.0365757	-2.30048	LIV DEP
NP_055706	ENSG00000106244	-0.158189	0.997724	-6.93637	1.65056e-11	1.46046e-10	-6.734	LIV DEP
NP_001357336	ENSG00000106245	0.0309799	0.868486	0.915923	0.360298	0.434621	0.914797	Not DE
NP_003742	ENSG00000106263	0.0399044	0.908725	2.88486	0.00412852	0.00833621	2.86817	PM DEP
NP_037453	ENSG00000106266	-0.0346552	0.897473	-1.38341	0.167173	0.22398	-1.38134	Not DE
NP_945192	ENSG00000106268	-0.119921	0.786261	-3.74579	0.00020139	0.000529258	-3.71727	LIV DEP
NP_002842	ENSG00000106278	0.100998	0.796124	5.61626	3.74906e-08	1.94581e-07	5.50228	PM DEP
NP_003932	ENSG00000106299	0.000824662	0.886876	0.0409707	0.967341	0.973258	0.0409434	Not DE
NP_006294	ENSG00000106305	-0.0164978	0.850285	-0.860152	0.390225	0.46495	-0.85921	Not DE
NP_002584	ENSG00000106333	0.00776253	0.768472	0.180487	0.856874	0.88716	0.180355	Not DE
XP_024302523	ENSG00000106348	0.0973624	0.870875	4.50191	9.09036e-06	3.06274e-05	4.43775	PM DEP
XP_005250363	ENSG00000106351	-0.0652493	0.843011	-2.61146	0.00929433	0.0172821	-2.60103	LIV DEP
NP_001274	ENSG00000106367	0.0451567	0.792064	2.38932	0.0173603	0.0303782	2.37899	PM DEP
NP_001075	ENSG00000106397	0.00251901	0.881476	0.0804414	0.935919	0.948337	0.0803998	Not DE
NP_002938	ENSG00000106399	0.101329	0.988457	4.59269	5.58119e-06	1.9554e-05	4.54166	PM DEP
NP_612435	ENSG00000106415	-0.0175653	0.727307	-0.671326	0.502404	0.575111	-0.670712	Not DE
NP_001007158	ENSG00000106443	-0.0941732	0.867541	-3.99556	7.67675e-05	0.000217615	-3.95427	LIV DEP
NP_001280092	ENSG00000106459	-0.0302847	0.89886	-1.04057	0.298591	0.370066	-1.03946	Not DE
NP_060844	ENSG00000106460	0.354533	0.878972	7.01358	1.10069e-11	9.88929e-11	6.79268	PM DEP
NP_061188	ENSG00000106477	-0.163673	0.76061	-6.79435	3.90389e-11	3.24397e-10	-6.60768	LIV DEP
NP_064715	ENSG00000106524	0.0151198	0.882403	0.830484	0.406775	0.481627	0.829583	Not DE
NP_001304106	ENSG00000106554	0.00831047	0.89813	0.293357	0.769375	0.814919	0.293193	Not DE
NP_002778	ENSG00000106588	0.0154064	0.931821	0.786705	0.431925	0.50673	0.785902	Not DE
NP_114109	ENSG00000106591	-0.1031	0.687082	-3.54879	0.000424589	0.00105478	-3.52431	LIV DEP
XP_016867915	ENSG00000106603	-0.0235992	0.934986	-0.715039	0.475158	0.549709	-0.714113	Not DE
NP_000703	ENSG00000106605	0.132898	0.970472	7.19316	2.40998e-12	2.37481e-11	7.00844	PM DEP
NP_001071131	ENSG00000106608	0.00225735	0.602348	0.0841163	0.933005	0.945683	0.0840644	Not DE
NP_005605	ENSG00000106615	0.0616057	0.874707	3.0329	0.00257877	0.00541855	3.01394	PM DEP
XP_005250059	ENSG00000106617	0.209364	0.93853	8.52776	2.82673e-16	4.63772e-15	8.1805	PM DEP
NP_006546	ENSG00000106636	-0.0420271	0.954614	-1.94047	0.0530382	0.0814947	-1.93461	Not DE
NP_036585	ENSG00000106638	-0.0467579	0.843824	-2.14573	0.032505	0.052991	-2.13815	Not DE
NP_003379	ENSG00000106665	-0.0342348	0.875262	-2.03423	0.0426468	0.0673343	-2.02715	Not DE
NP_071496	ENSG00000106682	-0.179603	0.953902	-10.5552	3.91202e-23	1.33487e-21	-9.90621	LIV DEP
NP_002305	ENSG00000106683	-0.0337568	0.867943	-1.47916	0.139879	0.191982	-1.47624	Not DE
NP_006708	ENSG00000106723	0.175774	0.905437	5.26821	2.26914e-07	1.03238e-06	5.17582	PM DEP
XP_016870358	ENSG00000106733	0.127823	1.16363	4.47742	9.917e-06	3.3186e-05	4.41898	PM DEP
NP_114401	ENSG00000106771	0.114605	0.886197	3.04831	0.00245546	0.00519175	3.02878	PM DEP
NP_001073966	ENSG00000106780	0.0604859	0.92903	2.40142	0.016706	0.0293634	2.39311	PM DEP
NP_438171	ENSG00000106789	0.0627513	0.852053	2.47103	0.0138831	0.0249607	2.46028	PM DEP
NP_001304092	ENSG00000106804	-0.19275	0.795739	-3.65555	0.000294336	0.000749867	-3.62023	LIV DEP
NP_077727	ENSG00000106809	0.127866	-0.0503701	1.27735	0.202298	0.264791	1.27503	Not DE
NP_036344	ENSG00000106853	0.255883	0.88239	9.79702	1.97393e-20	5.4581e-19	9.26374	PM DEP
NP_001624	ENSG00000106927	-0.121595	0.8822	-2.2637	0.0240328	0.0404965	-2.25661	LIV DEP
NP_001275668	ENSG00000106976	0.126714	0.977554	3.63748	0.000312219	0.000792909	3.60494	PM DEP
NP_001361198	ENSG00000106976	-0.0419572	0.514224	-1.68956	0.0919886	0.133207	-1.685	Not DE
NP_004399	ENSG00000106976	0.151948	0.919754	7.76916	4.73292e-14	6.03612e-13	7.53908	PM DEP
NP_001108225	ENSG00000106991	-0.110077	0.586959	-2.62884	0.00891636	0.0166517	-2.61524	LIV DEP
NP_001305051	ENSG00000106992	0.00851268	0.868014	0.4098	0.682174	0.73859	0.409498	Not DE
NP_060383	ENSG00000106993	-0.155167	0.667713	-5.59042	3.78229e-08	1.96147e-07	-5.50073	LIV DEP
NP_060935	ENSG00000107020	0.040946	0.755243	1.47774	0.140285	0.192415	1.47473	Not DE
NP_060671	ENSG00000107021	0.0274067	0.885792	1.42663	0.154469	0.20932	1.42392	Not DE
NP_001341263	ENSG00000107104	-0.0701225	0.874869	-2.82135	0.00502287	0.00992965	-2.80556	LIV DEP
NP_001372627	ENSG00000107105	0.0658147	0.749572	1.63099	0.103714	0.147981	1.62711	Not DE
NP_055101	ENSG00000107130	0.063627	0.781954	1.72654	0.0851791	0.124215	1.7214	Not DE
NP_003925	ENSG00000107164	-0.128382	0.890103	-4.52609	8.07592e-06	2.75863e-05	-4.46316	LIV DEP
XP_024303476	ENSG00000107186	-0.0994026	0.824867	-4.14189	4.0621e-05	0.000121428	-4.10392	LIV DEP
NP_055129	ENSG00000107201	0.0131071	0.875195	0.430335	0.66719	0.724813	0.430008	Not DE
NP_003783	ENSG00000107223	-0.0553717	0.92184	-2.44119	0.0149947	0.0267494	-2.43251	LIV DEP
NP_004314	ENSG00000107262	-0.11491	0.841589	-4.16384	3.80804e-05	0.000114206	-4.11883	LIV DEP
NP_056207	ENSG00000107281	0.250897	0.696937	8.79099	5.59717e-17	1.02882e-15	8.37342	PM DEP
NP_000945	ENSG00000107317	-0.117654	0.950749	-2.40169	0.0166939	0.0293561	-2.39338	LIV DEP
NP_997698	ENSG00000107331	-0.232367	0.840064	-7.03577	9.71728e-12	8.77987e-11	-6.81063	LIV DEP
NP_003019	ENSG00000107338	-0.10723	0.799741	-4.64083	4.74835e-06	1.68105e-05	-4.57561	LIV DEP
NP_060281	ENSG00000107341	0.0119298	0.865142	0.618148	0.536831	0.607474	0.617613	Not DE
XP_016870278	ENSG00000107362	-0.0359018	0.830843	-0.981114	0.327157	0.399983	-0.979857	Not DE
NP_001317240	ENSG00000107404	0.0395531	0.837239	1.90279	0.0577783	0.0878313	1.89738	Not DE
NP_066272	ENSG00000107438	0.173929	0.588248	2.48696	0.0133404	0.0241135	2.47455	PM DEP
NP_997186	ENSG00000107518	0.00281489	0.764816	0.124127	0.901284	0.922275	0.124039	Not DE
NP_001310011	ENSG00000107537	-0.0264456	0.792945	-0.834944	0.404262	0.479183	-0.834034	Not DE
NP_055719	ENSG00000107560	0.0500193	0.626736	1.4781	0.140181	0.192314	1.47512	Not DE
NP_006450	ENSG00000107566	-0.00352864	0.818735	-0.108993	0.913264	0.931117	-0.108922	Not DE
NP_003741	ENSG00000107581	-0.0202438	0.854849	-1.62782	0.10421	0.14859	-1.62478	Not DE
NP_620634	ENSG00000107643	-0.120917	0.816756	-5.15762	3.96129e-07	1.73141e-06	-5.07081	LIV DEP
NP_009121	ENSG00000107651	-0.0402262	0.892776	-2.39269	0.0171946	0.0301128	-2.38252	LIV DEP
XP_005269515	ENSG00000107669	-0.0204253	0.792245	-0.92311	0.356496	0.430634	-0.922062	Not DE
NP_001364161	ENSG00000107679	0.0619304	0.935955	2.70258	0.00717752	0.013671	2.68849	PM DEP
XP_016871972	ENSG00000107679	-0.05807	1.02846	-1.77552	0.0766231	0.113005	-1.77063	Not DE
XP_011537939	ENSG00000107719	0.00386225	0.839373	0.159996	0.872967	0.900046	0.159891	Not DE
NP_055582	ENSG00000107742	0.129824	0.887334	5.04856	7.03619e-07	2.92529e-06	4.96036	PM DEP
XP_011537421	ENSG00000107745	0.0639954	0.735821	2.41099	0.0162792	0.0287214	2.4026	PM DEP
NP_001135825	ENSG00000107758	-0.0189574	0.957989	-0.893786	0.371998	0.446435	-0.892736	Not DE
NP_001307784	ENSG00000107796	0.294959	0.496882	3.64	0.000313866	0.000796514	3.60358	PM DEP
NP_001121077	ENSG00000107798	-0.176247	0.632963	-2.92406	0.0036686	0.00747351	-2.90534	LIV DEP
NP_001374957	ENSG00000107819	0.232851	0.897994	8.62723	1.69741e-16	2.85797e-15	8.24173	PM DEP
XP_006718110	ENSG00000107862	-0.0240963	0.803719	-1.13485	0.257113	0.32545	-1.13324	Not DE
XP_011517906	ENSG00000107863	0.0353497	0.821416	2.15098	0.0319697	0.0522645	2.14479	Not DE
XP_006717778	ENSG00000107864	0.0487081	0.864824	1.85334	0.064582	0.0967523	1.84814	Not DE
XP_005270206	ENSG00000107872	-0.156222	0.784547	-7.04229	1.16059e-11	1.03983e-10	-6.78503	LIV DEP
NP_076945	ENSG00000107874	-0.129845	0.712078	-7.02822	9.66691e-12	8.75893e-11	-6.81138	LIV DEP
XP_016872373	ENSG00000107897	-0.038305	0.899968	-1.52968	0.126891	0.176268	-1.52648	Not DE
NP_071409	ENSG00000107902	0.0459696	0.842823	1.78486	0.074907	0.110849	1.78103	Not DE
XP_016871479	ENSG00000107929	-0.0974862	0.771448	-4.33611	1.83734e-05	5.8465e-05	-4.28379	LIV DEP
NP_060579	ENSG00000107951	-0.0205553	1.025	-0.574857	0.565715	0.63423	-0.574373	Not DE
NP_004201	ENSG00000107954	-0.0980855	0.661613	-3.00888	0.00275824	0.00576355	-2.99347	LIV DEP
NP_001380944	ENSG00000107957	-0.0411025	0.752181	-1.70787	0.0884655	0.128366	-1.70355	Not DE
NP_001229236	ENSG00000107959	-0.0597405	0.747882	-1.49312	0.136261	0.187658	-1.48986	Not DE
NP_001186797	ENSG00000108010	-0.0181993	0.840037	-0.694717	0.487647	0.561424	-0.694056	Not DE
NP_065116	ENSG00000108039	0.0371084	0.858859	1.78021	0.0758434	0.112015	1.77533	Not DE
NP_005436	ENSG00000108055	0.000354387	0.897229	0.012076	0.99037	0.991761	0.0120698	Not DE
NP_001311265	ENSG00000108061	0.00678789	0.873255	0.330866	0.740889	0.78997	0.330677	Not DE
NP_003192	ENSG00000108064	-0.00154027	0.883929	-0.0636908	0.94925	0.959021	-0.0636489	Not DE
NP_005427	ENSG00000108091	0.0254467	0.951327	1.23098	0.219098	0.284067	1.22893	Not DE
XP_011518045	ENSG00000108094	0.0379128	0.821145	2.65904	0.00809491	0.0152508	2.64809	PM DEP
NP_659449	ENSG00000108100	0.133934	0.864471	4.60715	5.22201e-06	1.83759e-05	4.55566	PM DEP
NP_000982	ENSG00000108107	-0.958686	0.591958	-19.7976	3.03688e-61	6.95771e-59	-16.5114	LIV DEP
XP_005270045	ENSG00000108175	0.0835178	0.908643	3.6001	0.000350757	0.000884128	3.57461	PM DEP
NP_068572	ENSG00000108176	0.0863896	0.766632	3.52938	0.00046555	0.00114689	3.49983	PM DEP
NP_005720	ENSG00000108179	-0.0624129	0.891725	-2.4419	0.0150575	0.0268391	-2.43099	LIV DEP
XP_005270085	ENSG00000108187	-0.0331719	0.887257	-0.840389	0.401244	0.476486	-0.839402	Not DE
NP_005088	ENSG00000108231	0.0424348	0.923541	2.05288	0.0406186	0.0645451	2.0474	Not DE
NP_056003	ENSG00000108239	-0.451023	0.719358	-10.1248	5.44545e-22	1.68756e-20	-9.6395	LIV DEP
NP_065823	ENSG00000108256	-0.06049	0.816714	-2.15327	0.031789	0.0520088	-2.14705	Not DE
NP_001078923	ENSG00000108262	0.0514062	0.899031	3.48061	0.000557389	0.00134887	3.45154	PM DEP
NP_000972	ENSG00000108298	-0.844705	0.78375	-20.0568	3.88413e-62	9.2284e-60	-16.6351	LIV DEP
NP_001357137	ENSG00000108306	0.106787	0.940185	4.71386	3.35313e-06	1.22771e-05	4.64791	PM DEP
NP_006686	ENSG00000108309	0.0405892	0.90278	1.09566	0.273771	0.343687	1.09442	Not DE
XP_005257021	ENSG00000108309	0.052107	0.795166	1.99571	0.0465229	0.0725083	1.99062	Not DE
NP_055048	ENSG00000108312	-0.135859	0.734741	-5.48065	7.78879e-08	3.79386e-07	-5.37195	LIV DEP
NP_002800	ENSG00000108344	0.0545645	0.86397	4.52042	8.11284e-06	2.76976e-05	4.46218	PM DEP
NP_000040	ENSG00000108381	-0.433011	0.709026	-6.18371	1.3286e-09	8.80471e-09	-6.0639	LIV DEP
NP_004565	ENSG00000108387	-0.196085	0.898699	-4.95165	1.01691e-06	4.12094e-06	-4.88834	LIV DEP
NP_002256	ENSG00000108424	0.123531	1.01048	8.09926	6.95797e-15	9.64047e-14	7.78524	PM DEP
NP_001308062	ENSG00000108433	0.0129925	0.770802	0.362623	0.71707	0.769875	0.362377	Not DE
NP_060599	ENSG00000108439	-0.0170926	0.604696	-0.658295	0.510729	0.582872	-0.657703	Not DE
NP_003152	ENSG00000108443	-0.109228	0.885478	-4.54585	6.91458e-06	2.38094e-05	-4.4963	LIV DEP
NP_001265126	ENSG00000108465	-0.00813402	0.884628	-0.262461	0.793103	0.83488	-0.262283	Not DE
NP_006798	ENSG00000108468	0.094024	0.746775	3.10877	0.00198887	0.00429293	3.09189	PM DEP
NP_001368914	ENSG00000108479	-0.0332149	0.941031	-1.44689	0.148772	0.202627	-1.44388	Not DE
NP_005013	ENSG00000108518	-0.0277497	0.921205	-1.0048	0.315493	0.387941	-1.00376	Not DE
NP_003553	ENSG00000108528	-0.0325381	0.882726	-0.939213	0.348088	0.422114	-0.938304	Not DE
NP_002523	ENSG00000108559	-0.00776612	0.878564	-0.461587	0.644636	0.705208	-0.461226	Not DE
NP_000377	ENSG00000108578	-0.0154756	0.953632	-0.507347	0.612195	0.677109	-0.506942	Not DE
NP_001295	ENSG00000108582	0.000810246	0.695645	0.0430433	0.96569	0.972207	0.0430148	Not DE
XP_005258127	ENSG00000108587	0.0348662	0.773356	1.71348	0.0874377	0.127076	1.70907	Not DE
XP_005257584	ENSG00000108588	-0.102159	1.01214	-4.69758	3.43135e-06	1.25354e-05	-4.64315	LIV DEP
NP_001379	ENSG00000108591	-0.0571195	0.767187	-3.01329	0.00271921	0.00568941	-2.99782	LIV DEP
NP_060117	ENSG00000108592	-0.217687	0.940759	-8.72631	8.68415e-17	1.53046e-15	-8.32152	LIV DEP
NP_009133	ENSG00000108599	0.113251	0.858177	5.05492	6.6274e-07	2.7715e-06	4.97198	PM DEP
NP_001350707	ENSG00000108639	-0.179704	0.755547	-4.3256	1.9573e-05	6.1944e-05	-4.26971	LIV DEP
NP_001307526	ENSG00000108654	-0.0373853	0.862686	-2.5474	0.0112381	0.0205861	-2.53521	LIV DEP
NP_071739	ENSG00000108666	0.035286	0.869983	1.88743	0.0598406	0.0904944	1.88197	Not DE
NP_002806	ENSG00000108671	0.0506792	0.860022	3.63696	0.000311686	0.000791867	3.60539	PM DEP
NP_005558	ENSG00000108679	-0.328008	0.715652	-6.32404	5.78182e-10	4.06248e-09	-6.19627	LIV DEP
NP_001238968	ENSG00000108774	0.170729	0.941899	6.11505	2.36728e-09	1.50257e-08	5.97036	PM DEP
XP_016880727	ENSG00000108797	-0.10853	0.967481	-4.22899	2.9851e-05	9.14053e-05	-4.1746	LIV DEP
XP_005257486	ENSG00000108798	0.046017	0.829065	1.76013	0.0790145	0.116283	1.75643	Not DE
NP_115984	ENSG00000108819	0.0578352	0.863273	2.04871	0.0412176	0.0653997	2.04133	Not DE
NP_000079	ENSG00000108821	-0.182373	0.168284	-2.18844	0.0292942	0.0483214	-2.17951	LIV DEP
NP_001129514	ENSG00000108825	-0.00688072	0.866015	-0.311323	0.755738	0.80359	-0.311082	Not DE
NP_057588	ENSG00000108826	-0.142669	0.88537	-3.9544	9.15917e-05	0.000255572	-3.91185	LIV DEP
NP_006364	ENSG00000108828	-0.113518	0.862811	-2.88606	0.0040745	0.00823501	-2.87234	LIV DEP
NP_060979	ENSG00000108829	-0.202799	0.845179	-8.23424	2.77216e-15	3.99627e-14	-7.90076	LIV DEP
XP_005256962	ENSG00000108840	-0.144818	0.867574	-7.25898	1.96851e-12	1.97004e-11	-7.0367	LIV DEP
NP_001317259	ENSG00000108848	0.0676155	0.78829	2.52132	0.0120102	0.0218755	2.51184	PM DEP
XP_011523129	ENSG00000108852	0.146705	0.818358	7.2044	3.06225e-12	2.95404e-11	6.97484	PM DEP
NP_004081	ENSG00000108861	-0.139848	0.696959	-5.22203	2.85986e-07	1.28115e-06	-5.13246	LIV DEP
NP_001245282	ENSG00000108883	0.075859	0.939788	5.63371	2.99011e-08	1.57432e-07	5.54201	PM DEP
NP_001356319	ENSG00000108946	-0.136591	0.961222	-4.66189	4.37017e-06	1.55835e-05	-4.59295	LIV DEP
NP_001397	ENSG00000108947	0.0699935	0.81607	2.28931	0.0226069	0.0383761	2.28001	PM DEP
XP_011523328	ENSG00000108984	0.0311003	0.826079	1.44817	0.148362	0.202197	1.44534	Not DE
NP_056325	ENSG00000109016	0.0139752	0.682567	0.596757	0.550947	0.62082	0.596341	Not DE
NP_004243	ENSG00000109062	-0.221923	0.868887	-7.26372	2.22022e-12	2.19795e-11	-7.0199	LIV DEP
NP_000629	ENSG00000109072	-0.333858	0.746565	-6.29231	8.83567e-10	6.02346e-09	-6.12914	LIV DEP
NP_005139	ENSG00000109103	0.0355253	0.910529	1.59481	0.111552	0.157518	1.59126	Not DE
XP_005258006	ENSG00000109107	-0.0498024	0.927225	-3.03812	0.0025443	0.00535489	-3.01802	LIV DEP
XP_016880467	ENSG00000109111	-0.0607852	0.88542	-2.40003	0.0168471	0.029585	-2.39003	LIV DEP
XP_024306740	ENSG00000109113	-0.04134	0.870068	-1.21767	0.224114	0.289798	-1.21566	Not DE
XP_005248174	ENSG00000109133	-0.0904813	0.808376	-3.84898	0.000134452	0.00036516	-3.81816	LIV DEP
NP_000800	ENSG00000109158	0.109418	0.822952	2.86356	0.0044131	0.00885518	2.84702	PM DEP
NP_073743	ENSG00000109189	0.285787	0.921499	13.1674	9.27492e-33	6.00996e-31	11.9203	PM DEP
NP_068805	ENSG00000109270	0.223335	0.761474	7.1524	3.98539e-12	3.74872e-11	6.9377	PM DEP
NP_001369554	ENSG00000109320	-0.00709292	0.78754	-0.253389	0.800075	0.840563	-0.25325	Not DE
NP_871621	ENSG00000109332	-0.0410496	1.02243	-1.4892	0.137239	0.188843	-1.48615	Not DE
XP_024309915	ENSG00000109339	0.0610947	0.86741	2.78016	0.00569059	0.0110857	2.7651	PM DEP
NP_002485	ENSG00000109390	0.0706836	0.77228	2.47482	0.013772	0.0248027	2.46316	PM DEP
NP_001864	ENSG00000109472	0.23089	0.827947	8.29009	1.11533e-15	1.7076e-14	8.01345	PM DEP
NP_296374	ENSG00000109475	-1.22665	0.429778	-22.0742	1.5609e-71	6.25823e-69	-17.8844	LIV DEP
NP_079472	ENSG00000109519	0.0850088	0.863401	4.02565	6.82743e-05	0.000195091	3.98222	PM DEP
NP_001820	ENSG00000109572	0.0744921	0.902629	2.88212	0.00417344	0.00841906	2.86475	PM DEP
NP_001349	ENSG00000109606	0.0166918	0.947568	0.701035	0.483681	0.557659	0.700394	Not DE
NP_003093	ENSG00000109610	0.048995	0.759809	1.18964	0.235	0.301822	1.18758	Not DE
XP_016863766	ENSG00000109618	-0.215639	0.829453	-5.58034	4.71977e-08	2.3878e-07	-5.46156	LIV DEP
NP_001162589	ENSG00000109689	0.0854406	0.848682	4.39329	1.37165e-05	4.45751e-05	4.34835	PM DEP
NP_004325	ENSG00000109743	-0.129974	0.678596	-2.72918	0.0066462	0.0127536	-2.71407	LIV DEP
NP_001380996	ENSG00000109756	0.0340811	0.804547	2.18784	0.0291564	0.0481434	2.18136	PM DEP
NP_001364961	ENSG00000109762	-0.00370551	0.810067	-0.173862	0.862046	0.891508	-0.17377	Not DE
NP_060829	ENSG00000109775	0.0141258	1.00949	0.446267	0.655649	0.714951	0.445928	Not DE
NP_001276737	ENSG00000109846	-0.222791	0.656567	-3.24515	0.00125483	0.00282249	-3.22611	LIV DEP
NP_001091990	ENSG00000109854	-0.2	0.879127	-3.92034	0.000105456	0.000290094	-3.87768	LIV DEP
NP_061913	ENSG00000109911	-0.108983	0.713202	-4.85808	1.71298e-06	6.59985e-06	-4.78464	LIV DEP
NP_003895	ENSG00000109917	-0.121606	0.888439	-4.31992	1.98457e-05	6.2698e-05	-4.26662	LIV DEP
NP_008849	ENSG00000109929	-0.085443	0.593581	-3.80385	0.000165612	0.000442483	-3.76641	LIV DEP
NP_006588	ENSG00000109971	0.0131154	1.02599	0.976839	0.329135	0.402095	0.975858	Not DE
XP_011541130	ENSG00000110002	0.0653849	0.927258	3.02967	0.00257862	0.00541855	3.01396	PM DEP
NP_733746	ENSG00000110013	0.0744079	0.868701	3.28548	0.00110911	0.00252302	3.26128	PM DEP
NP_037438	ENSG00000110025	-0.034861	0.83762	-1.65159	0.0994109	0.142444	-1.64772	Not DE
XP_011543165	ENSG00000110046	-0.0691578	0.845599	-3.62337	0.000329583	0.000833705	-3.59086	LIV DEP
NP_001269374	ENSG00000110047	-0.00773804	0.868989	-0.29894	0.765114	0.811005	-0.298772	Not DE
NP_002547	ENSG00000110048	0.0133362	0.82458	0.924135	0.355968	0.430287	0.923076	Not DE
NP_054745	ENSG00000110063	0.0910694	0.808548	4.28884	2.25829e-05	7.06335e-05	4.23769	PM DEP
NP_060017	ENSG00000110074	-0.0651659	0.772596	-2.00453	0.045568	0.0711944	-1.99937	Not DE
XP_011543440	ENSG00000110075	-0.0815108	0.545103	-2.93582	0.00351947	0.00719712	-2.9183	LIV DEP
XP_011543672	ENSG00000110076	0.0587606	0.69781	1.91797	0.0557003	0.0850553	1.91337	Not DE
XP_005273819	ENSG00000110090	-0.0845653	0.735224	-3.18722	0.00152901	0.00337297	-3.16912	LIV DEP
NP_055317	ENSG00000110107	0.0801724	0.90684	2.75266	0.00613246	0.0118708	2.74061	PM DEP
NP_076997	ENSG00000110108	0.0962637	0.778223	2.69702	0.00732355	0.0139284	2.68176	PM DEP
NP_000604	ENSG00000110169	-0.309326	0.886878	-5.8504	1.18317e-08	6.66962e-08	-5.70213	LIV DEP
NP_150594	ENSG00000110171	0.0361841	0.885589	2.15021	0.032031	0.0523246	2.14402	Not DE
NP_056183	ENSG00000110218	-0.0017502	0.787811	-0.0652641	0.947998	0.958305	-0.0652215	Not DE
NP_055601	ENSG00000110237	0.120601	0.79841	4.07157	5.45085e-05	0.000158942	4.0354	PM DEP
NP_000473	ENSG00000110244	-0.877393	0.603543	-15.163	3.59812e-40	3.44506e-38	-13.267	LIV DEP
NP_000031	ENSG00000110245	-0.527577	0.560907	-8.97422	1.47575e-17	2.90397e-16	-8.52903	LIV DEP
NP_057506	ENSG00000110315	-0.0442821	0.968448	-1.63775	0.102249	0.146119	-1.63404	Not DE
NP_001166176	ENSG00000110321	-0.0115746	0.952673	-0.711605	0.477137	0.551402	-0.710915	Not DE
NP_001243092	ENSG00000110330	-0.141064	0.732229	-5.82249	1.05472e-08	5.97707e-08	-5.72169	LIV DEP
NP_004779	ENSG00000110344	-0.0254274	0.974002	-1.85903	0.0637688	0.0957129	-1.85379	Not DE
XP_005271474	ENSG00000110367	0.0061838	1.00458	0.481319	0.630507	0.693774	0.481014	Not DE
NP_005179	ENSG00000110395	-0.144687	0.800586	-7.30111	1.17429e-12	1.20916e-11	-7.10836	LIV DEP
NP_002846	ENSG00000110400	-0.0857139	0.944389	-3.45029	0.000608768	0.00145881	-3.42768	LIV DEP
NP_036326	ENSG00000110427	0.126681	0.846846	3.77227	0.000181716	0.000480505	3.74317	PM DEP
NP_036307	ENSG00000110429	-0.062575	0.880215	-3.08858	0.00212623	0.00455874	-3.07201	LIV DEP
NP_003468	ENSG00000110435	0.058924	0.775615	2.20438	0.0280865	0.0465328	2.19608	PM DEP
XP_016873625	ENSG00000110436	-0.0412421	0.942227	-1.08428	0.278911	0.349047	-1.08277	Not DE
NP_054905	ENSG00000110442	0.00968606	0.77481	0.430943	0.666701	0.724404	0.430681	Not DE
NP_001363500	ENSG00000110514	0.101444	0.816292	4.14581	4.23329e-05	0.000126133	4.09436	PM DEP
NP_001363553	ENSG00000110514	0.0640241	0.756212	2.3003	0.0219517	0.0374151	2.2912	PM DEP
NP_783859	ENSG00000110536	-0.131552	0.802571	-5.59338	4.15648e-08	2.13311e-07	-5.48407	LIV DEP
XP_024304469	ENSG00000110619	-0.063669	0.871816	-4.17962	3.6037e-05	0.000108576	-4.13152	LIV DEP
NP_004347	ENSG00000110651	0.0231519	1.1144	0.829461	0.407344	0.481947	0.828576	Not DE
NP_061182	ENSG00000110675	0.14268	0.940551	4.1331	4.35937e-05	0.000129558	4.08756	PM DEP
NP_055082	ENSG00000110696	-0.168657	0.855657	-6.25789	8.5743e-10	5.85773e-09	-6.13391	LIV DEP
XP_016874075	ENSG00000110697	0.000149993	0.873917	0.00648653	0.994827	0.995603	0.0064832	Not DE
NP_001008	ENSG00000110700	-0.739617	0.756982	-20.8482	5.63903e-66	1.64429e-63	-17.1563	LIV DEP
NP_003968	ENSG00000110711	-0.062595	0.895438	-2.53801	0.0114598	0.0209622	-2.52836	LIV DEP
NP_001352055	ENSG00000110713	-0.0300193	0.827195	-1.50916	0.131907	0.182407	-1.50662	Not DE
NP_002487	ENSG00000110717	0.0664863	0.909494	2.29072	0.0224955	0.0382073	2.2819	PM DEP
NP_116170	ENSG00000110786	0.16113	0.750566	4.57726	5.99051e-06	2.08514e-05	4.52672	PM DEP
NP_000543	ENSG00000110799	-0.0180771	0.709751	-0.410748	0.681496	0.737981	-0.410423	Not DE
NP_002804	ENSG00000110801	-0.150835	0.924027	-5.21491	2.94558e-07	1.31587e-06	-5.1269	LIV DEP
NP_115690	ENSG00000110871	0.113439	0.894504	4.53513	7.67656e-06	2.62641e-05	4.47401	PM DEP
NP_001098707	ENSG00000110880	0.00637514	0.959516	0.357962	0.720556	0.772713	0.357715	Not DE
NP_064423	ENSG00000110881	0.00637602	0.734979	0.178814	0.858158	0.888204	0.178719	Not DE
NP_001304324	ENSG00000110906	0.163536	1.04533	7.17455	3.96055e-12	3.73082e-11	6.93858	PM DEP
NP_001366384	ENSG00000110911	-0.202303	0.580874	-8.12455	5.63105e-15	7.88716e-14	-7.81195	LIV DEP
NP_055545	ENSG00000110917	0.0964771	0.954795	4.90775	1.25952e-06	4.97526e-06	4.84604	PM DEP
NP_001107657	ENSG00000110921	-0.269042	0.841701	-9.58064	1.35781e-19	3.35013e-18	-9.05563	LIV DEP
NP_006540	ENSG00000110931	-0.112889	0.823103	-6.64271	1.25659e-10	9.78277e-10	-6.43233	LIV DEP
NP_001677	ENSG00000110955	0.0623544	0.898312	2.96048	0.00322178	0.00662214	2.94575	PM DEP
XP_011536075	ENSG00000110958	0.0559294	0.930692	2.40765	0.0165126	0.0290692	2.39738	PM DEP
NP_066273	ENSG00000110987	-0.0548396	0.801635	-2.28548	0.0228487	0.0387353	-2.27596	LIV DEP
NP_004655	ENSG00000111052	0.219577	0.811622	6.77948	3.50715e-11	2.94097e-10	6.62353	PM DEP
NP_078836	ENSG00000111058	0.0649261	0.938124	2.8164	0.00511578	0.0100793	2.79965	PM DEP
XP_006719365	ENSG00000111077	0.0498065	0.954759	1.39292	0.164432	0.220907	1.39032	Not DE
NP_065751	ENSG00000111110	0.114966	0.833041	4.50855	8.19006e-06	2.79019e-05	4.46015	PM DEP
NP_006829	ENSG00000111142	-0.153331	0.656946	-4.7708	2.56688e-06	9.5847e-06	-4.70274	LIV DEP
NP_000886	ENSG00000111144	0.0975251	0.828844	6.01535	3.53374e-09	2.17761e-08	5.90466	PM DEP
NP_060518	ENSG00000111196	0.0825767	0.892738	2.95401	0.00332468	0.00682708	2.93601	PM DEP
NP_062828	ENSG00000111218	0.142382	0.769171	4.21069	3.16662e-05	9.65948e-05	4.16114	PM DEP
NP_001265485	ENSG00000111229	-0.00813471	0.889744	-0.416291	0.67742	0.734559	-0.415986	Not DE
XP_016874946	ENSG00000111237	0.13249	0.876869	7.85104	4.20653e-14	5.38621e-13	7.55444	PM DEP
NP_000208	ENSG00000111262	-0.213353	0.88514	-6.24456	1.12383e-09	7.52544e-09	-6.09075	LIV DEP
NP_000681	ENSG00000111275	0.119795	1.0008	6.06739	3.11701e-09	1.93944e-08	5.92531	PM DEP
NP_004055	ENSG00000111276	-0.249122	0.886304	-6.83044	3.46242e-11	2.90725e-10	-6.62543	LIV DEP
NP_079229	ENSG00000111300	-0.0346403	0.922619	-1.53846	0.124752	0.173785	-1.53513	Not DE
XP_005253946	ENSG00000111331	-0.200084	0.779207	-5.16274	3.90088e-07	1.71164e-06	-5.07373	LIV DEP
NP_001381013	ENSG00000111344	-0.144972	0.826787	-4.95885	1.07242e-06	4.31862e-06	-4.87786	LIV DEP
NP_001308349	ENSG00000111348	0.0852425	0.71997	2.13464	0.03329	0.0541195	2.12857	Not DE
NP_001405	ENSG00000111361	-0.00969668	0.916389	-0.358262	0.720345	0.772616	-0.357997	Not DE
NP_001258665	ENSG00000111481	-0.0443248	0.75062	-2.44552	0.014903	0.0266007	-2.43473	LIV DEP
NP_060918	ENSG00000111530	0.0662303	0.981856	4.84908	1.83474e-06	7.02679e-06	4.77082	PM DEP
XP_005269108	ENSG00000111540	0.0378576	0.9353	1.93287	0.0539416	0.0826857	1.92731	Not DE
NP_065134	ENSG00000111581	0.075216	0.814307	3.53098	0.000463662	0.00114322	3.50092	PM DEP
NP_055330	ENSG00000111596	-0.00237617	0.781042	-0.0874753	0.930338	0.943576	-0.0874201	Not DE
XP_005268645	ENSG00000111605	-0.0335906	0.589829	-1.27489	0.203071	0.265586	-1.27285	Not DE
NP_001276675	ENSG00000111640	-1.34304e-05	0.921966	-0.000910495	0.999274	0.999586	-0.000909875	Not DE
NP_001264	ENSG00000111642	-0.200297	-0.149062	-3.52455	0.000471761	0.00116041	-3.4963	LIV DEP
NP_055869	ENSG00000111647	0.0259227	0.869539	1.14804	0.251518	0.319439	1.14667	Not DE
NP_001157567	ENSG00000111652	0.0778717	0.923847	4.459	1.0609e-05	3.52442e-05	4.40437	PM DEP
NP_001092006	ENSG00000111667	-0.0123114	0.9804	-0.843505	0.399463	0.474723	-0.842581	Not DE
NP_001152759	ENSG00000111669	0.205226	1.01888	8.7721	5.48296e-17	1.01072e-15	8.37584	PM DEP
NP_001966	ENSG00000111674	0.154799	1.01099	8.48256	4.82451e-16	7.75669e-15	8.11584	PM DEP
NP_612434	ENSG00000111678	0.0955935	1.01156	3.80153	0.000162087	0.000433968	3.77178	PM DEP
NP_536859	ENSG00000111679	0.0348419	0.925967	1.20825	0.227704	0.294026	1.2063	Not DE
NP_001026871	ENSG00000111696	0.225392	0.784399	6.04394	3.72888e-09	2.28252e-08	5.89579	PM DEP
NP_001302466	ENSG00000111716	0.0885242	0.918481	5.87593	9.15862e-09	5.24109e-08	5.74562	PM DEP
NP_061156	ENSG00000111726	0.0422395	0.858325	2.3169	0.0210681	0.0360693	2.30676	PM DEP
NP_006852	ENSG00000111737	0.144966	0.923938	6.25182	1.08078e-09	7.27516e-09	6.097	PM DEP
NP_003760	ENSG00000111786	-0.00149952	0.957095	-0.067566	0.946168	0.956908	-0.0675202	Not DE
NP_001165358	ENSG00000111790	0.0844017	0.836449	2.98732	0.00298482	0.00619664	2.9693	PM DEP
XP_011533736	ENSG00000111799	0.0226998	0.429532	0.283556	0.776909	0.820931	0.283349	Not DE
NP_008925	ENSG00000111801	0.196764	0.733111	6.467	2.99356e-10	2.21496e-09	6.29911	PM DEP
NP_057698	ENSG00000111802	0.139249	0.999577	3.96332	8.50066e-05	0.000238344	3.92983	PM DEP
NP_057036	ENSG00000111832	-0.0128592	1.03936	-0.374355	0.708342	0.761652	-0.374083	Not DE
NP_065806	ENSG00000111897	-0.0670338	0.87019	-2.28575	0.0226986	0.0385217	-2.27847	LIV DEP
NP_057147	ENSG00000111906	-0.024044	0.952538	-0.83527	0.404091	0.479069	-0.834337	Not DE
NP_003278	ENSG00000111907	-0.0261013	0.852209	-0.967845	0.333757	0.406889	-0.966574	Not DE
NP_612638	ENSG00000111911	-0.139596	0.989478	-4.63905	4.50661e-06	1.60166e-05	-4.58654	LIV DEP
XP_016865761	ENSG00000111912	0.0825154	0.718378	4.86348	1.69626e-06	6.53937e-06	4.78661	PM DEP
XP_016866087	ENSG00000111961	-0.131545	0.791733	-4.30037	2.14675e-05	6.74739e-05	-4.24905	LIV DEP
NP_061914	ENSG00000112031	0.0708691	0.829323	3.14415	0.00179803	0.00390863	3.12171	PM DEP
NP_620581	ENSG00000112062	0.176959	0.849505	6.41348	4.85533e-10	3.46462e-09	6.22371	PM DEP
NP_003008	ENSG00000112081	-0.113993	0.823177	-4.58273	6.14771e-06	2.13522e-05	-4.52124	LIV DEP
NP_000627	ENSG00000112096	0.399941	0.79494	13.5237	1.3462e-35	9.7032e-34	12.453	PM DEP
NP_054880	ENSG00000112110	-0.115244	0.959047	-3.92587	0.000101922	0.000281824	-3.88597	LIV DEP
XP_016865944	ENSG00000112137	-0.105363	0.85257	-4.5191	8.50707e-06	2.88745e-05	-4.45201	LIV DEP
NP_055426	ENSG00000112159	0.120361	0.318828	3.5486	0.000424893	0.00105483	3.52412	PM DEP
NP_006357	ENSG00000112186	-0.0189492	0.942022	-1.10752	0.268619	0.338145	-1.10625	Not DE
NP_004273	ENSG00000112208	0.0986332	0.905826	4.07106	5.61651e-05	0.000163327	4.02837	PM DEP
NP_001265595	ENSG00000112210	0.106678	0.986338	5.26123	2.34436e-07	1.06208e-06	5.16973	PM DEP
XP_011533696	ENSG00000112249	-0.178115	0.869795	-7.16595	2.88502e-12	2.79568e-11	-6.98321	LIV DEP
NP_001020105	ENSG00000112290	0.0637786	1.0076	2.83521	0.00483014	0.00960489	2.81815	PM DEP
NP_733936	ENSG00000112294	0.0629481	0.78944	2.96849	0.0031766	0.00653767	2.95011	PM DEP
NP_060943	ENSG00000112304	0.0609874	0.830463	2.09813	0.0365142	0.0586642	2.09115	Not DE
NP_068759	ENSG00000112305	0.00254734	0.917013	0.124974	0.900596	0.921864	0.124909	Not DE
NP_001007	ENSG00000112306	-0.0345118	0.990671	-2.03482	0.0425456	0.067191	-2.02814	Not DE
NP_003786	ENSG00000112335	-0.0838329	1.01437	-4.88148	1.54175e-06	5.98687e-06	-4.80575	LIV DEP
NP_006611	ENSG00000112339	-0.123065	0.915101	-7.56997	2.6287e-13	3.01127e-12	-7.31217	LIV DEP
NP_055660	ENSG00000112367	0.016423	0.856671	0.74455	0.457014	0.531815	0.743773	Not DE
NP_065073	ENSG00000112379	-0.0367322	0.867992	-2.5307	0.011698	0.0213458	-2.52113	LIV DEP
NP_057301	ENSG00000112406	-0.142089	0.743002	-6.3049	6.48238e-10	4.51515e-09	-6.17823	LIV DEP
NP_001093634	ENSG00000112419	-0.0162673	0.939233	-0.671363	0.502383	0.575111	-0.670744	Not DE
NP_005661	ENSG00000112425	0.100676	0.777827	4.04358	6.32254e-05	0.000182042	4.00044	PM DEP
NP_001288014	ENSG00000112531	-0.273335	0.88245	-6.1624	1.50555e-09	9.86529e-09	-6.04377	LIV DEP
NP_004044	ENSG00000112578	-0.0152952	0.822427	-0.652206	0.5147	0.586882	-0.651537	Not DE
NP_006236	ENSG00000112640	0.0435681	0.905625	3.83064	0.000144559	0.000390791	3.80023	PM DEP
NP_001257327	ENSG00000112655	-0.087624	0.687112	-2.03296	0.0427557	0.0674399	-2.02609	Not DE
XP_011512724	ENSG00000112659	0.0313473	0.754978	1.15787	0.247632	0.315378	1.15612	Not DE
NP_006434	ENSG00000112667	-0.0389052	0.807037	-1.55942	0.119662	0.167423	-1.55619	Not DE
XP_016866512	ENSG00000112685	-0.0103183	0.84989	-0.712856	0.476346	0.550686	-0.712192	Not DE
XP_024302098	ENSG00000112695	0.2174	0.777139	5.85085	8.99654e-09	5.16215e-08	5.74864	PM DEP
NP_060717	ENSG00000112697	0.220582	0.869373	6.43176	3.9506e-10	2.86362e-09	6.25597	PM DEP
NP_001491	ENSG00000112699	0.0620435	0.930199	2.4966	0.0129374	0.0234247	2.48549	PM DEP
XP_016866919	ENSG00000112739	0.0307365	0.650478	0.988882	0.323336	0.395991	0.987625	Not DE
NP_008980	ENSG00000112763	0.0250821	0.850772	0.833259	0.405216	0.480048	0.832342	Not DE
XP_005267040	ENSG00000112769	0.21433	0.886911	5.61625	3.28808e-08	1.71768e-07	5.52536	PM DEP
XP_005248611	ENSG00000112851	-0.0575487	0.748695	-2.04544	0.0414924	0.0657382	-2.03858	Not DE
NP_001350464	ENSG00000112855	0.0608589	0.865019	1.91042	0.0568042	0.0865967	1.90481	Not DE
NP_113626	ENSG00000112874	-0.177994	0.807263	-5.35767	1.30391e-07	6.12342e-07	-5.2783	LIV DEP
NP_000578	ENSG00000112936	0.0141696	0.758222	0.310196	0.756598	0.804105	0.309951	Not DE
NP_001311148	ENSG00000112972	-0.298015	0.903028	-8.44382	7.90274e-16	1.23649e-14	-8.0557	LIV DEP
NP_036475	ENSG00000112992	-0.0339858	0.804791	-1.35018	0.177586	0.236351	-1.34823	Not DE
NP_057724	ENSG00000112996	-0.108438	0.793496	-4.75286	2.89737e-06	1.07189e-05	-4.67796	LIV DEP
NP_004125	ENSG00000113013	0.0500362	0.966677	2.46755	0.0140353	0.0252061	2.45636	PM DEP
NP_001273677	ENSG00000113048	-0.00123801	0.74056	-0.0451985	0.963972	0.970782	-0.0451695	Not DE
NP_002613	ENSG00000113068	0.043641	0.900994	2.3074	0.0214521	0.0366193	2.29993	PM DEP
NP_057363	ENSG00000113100	0.00516479	0.800706	0.171614	0.863832	0.892636	0.171498	Not DE
NP_003109	ENSG00000113140	-0.0111021	0.794541	-0.327001	0.743808	0.79235	-0.326815	Not DE
NP_006074	ENSG00000113141	-0.131443	0.747532	-5.78012	1.33586e-08	7.45178e-08	-5.68141	LIV DEP
NP_001123577	ENSG00000113163	0.00072131	0.80398	0.0263344	0.979001	0.982832	0.0263208	Not DE
NP_055428	ENSG00000113194	0.0901337	0.992576	4.2393	2.77511e-05	8.54649e-05	4.19118	PM DEP
NP_056484	ENSG00000113209	0.0786489	0.729472	3.60027	0.000369533	0.000927809	3.56094	PM DEP
XP_011541692	ENSG00000113273	0.0158077	0.759821	0.534457	0.593341	0.660173	0.534001	Not DE
NP_001182484	ENSG00000113282	0.0102466	0.918312	0.5322	0.594888	0.661387	0.531766	Not DE
NP_003305	ENSG00000113312	-0.0896414	0.862411	-4.59643	5.88818e-06	2.05286e-05	-4.53037	LIV DEP
NP_002430	ENSG00000113318	0.00204143	0.747415	0.101502	0.919194	0.935824	0.101449	Not DE
NP_008840	ENSG00000113319	0.0486359	0.872917	2.54435	0.0113424	0.0207653	2.53197	PM DEP
NP_001362272	ENSG00000113327	0.186772	0.796244	3.67044	0.00027688	0.000709624	3.63602	PM DEP
NP_944493	ENSG00000113327	0.413481	0.498421	9.61971	7.84214e-20	1.99632e-18	9.11534	PM DEP
NP_004923	ENSG00000113361	-0.0523155	0.989968	-1.61929	0.106235	0.151075	-1.61535	Not DE
NP_005564	ENSG00000113368	0.0998774	0.776198	3.85339	0.000136551	0.000370548	3.81433	PM DEP
NP_071413	ENSG00000113384	-0.118161	0.878941	-4.07494	5.61407e-05	0.000163327	-4.02847	LIV DEP
XP_011512246	ENSG00000113387	0.0365222	0.870665	1.53112	0.126392	0.17565	1.52849	Not DE
XP_006714780	ENSG00000113391	0.017287	0.882952	0.963908	0.335677	0.409075	0.962741	Not DE
NP_001245367	ENSG00000113407	0.00220146	0.885035	0.123829	0.901502	0.92235	0.123765	Not DE
NP_005566	ENSG00000113441	0.00329479	0.854997	0.122238	0.902772	0.923207	0.122161	Not DE
XP_024301878	ENSG00000113448	0.14951	0.85239	4.25671	2.59909e-05	8.03526e-05	4.20602	PM DEP
NP_005723	ENSG00000113522	-0.0371498	0.882069	-1.27513	0.203009	0.265559	-1.27303	Not DE
XP_005268405	ENSG00000113552	0.120726	0.837639	6.5515	1.74498e-10	1.33262e-09	6.38226	PM DEP
NP_733779	ENSG00000113558	0.0297021	0.883136	1.40393	0.160979	0.216996	1.40179	Not DE
NP_705618	ENSG00000113569	0.0508914	0.814457	1.83122	0.0677972	0.101285	1.82635	Not DE
NP_002706	ENSG00000113575	-0.041773	0.979599	-1.39938	0.162337	0.218505	-1.39725	Not DE
NP_001138407	ENSG00000113578	-0.334974	0.597964	-5.65105	3.1757e-08	1.66032e-07	-5.53146	LIV DEP
NP_001351109	ENSG00000113580	-0.227525	0.873931	-9.74914	3.68049e-20	9.83765e-19	-9.19701	LIV DEP
NP_056157	ENSG00000113593	-0.0165369	0.854683	-0.698117	0.485509	0.559264	-0.69747	Not DE
NP_001647	ENSG00000113595	0.138734	0.79573	3.49204	0.000523077	0.00127393	3.46865	PM DEP
NP_079217	ENSG00000113597	0.0235054	0.864305	1.36899	0.171636	0.229384	1.36697	Not DE
NP_001728	ENSG00000113600	0.0828573	0.732285	1.39655	0.163187	0.219602	1.39443	Not DE
NP_068817	ENSG00000113615	-0.043908	0.914967	-1.98113	0.0481396	0.0747376	-1.97613	Not DE
NP_002878	ENSG00000113643	0.0272718	0.92064	1.5752	0.115998	0.1629	1.57179	Not DE
XP_011532787	ENSG00000113645	-0.0841191	0.594701	-2.75108	0.00626479	0.0120977	-2.73359	LIV DEP
XP_011542031	ENSG00000113648	-0.376611	0.910715	-11.5709	6.7143e-27	3.01205e-25	-10.7385	LIV DEP
NP_001369477	ENSG00000113649	0.0357434	0.799867	2.1588	0.0314664	0.0515335	2.15112	Not DE
NP_001184223	ENSG00000113657	0.099285	0.85926	4.29679	2.20369e-05	6.90603e-05	4.24319	PM DEP
XP_016864959	ENSG00000113658	-0.0796777	0.948851	-2.97678	0.00309132	0.00638262	-2.95851	LIV DEP
NP_001020276	ENSG00000113712	-0.0838849	0.784527	-3.63893	0.000308524	0.000784145	-3.60804	LIV DEP
XP_011532899	ENSG00000113719	0.0435482	0.935896	1.45027	0.14778	0.201533	1.44742	Not DE
NP_002600	ENSG00000113721	0.0684642	0.772686	2.12289	0.0342678	0.0554982	2.11691	Not DE
NP_001196	ENSG00000113734	-0.0952555	0.796483	-5.45724	7.72029e-08	3.76621e-07	-5.37355	LIV DEP
NP_085130	ENSG00000113742	-0.0857975	0.789033	-3.99971	7.58462e-05	0.00021548	-3.95716	LIV DEP
NP_001350470	ENSG00000113758	-0.00972944	0.909383	-0.420767	0.674111	0.731713	-0.420513	Not DE
XP_011532988	ENSG00000113763	0.0716039	0.792011	2.22832	0.026316	0.0439592	2.22152	PM DEP
NP_001957	ENSG00000113790	0.00270293	0.744975	0.0828036	0.93405	0.946593	0.0827502	Not DE
NP_001380305	ENSG00000113805	0.150866	0.804986	4.29803	2.17734e-05	6.83014e-05	4.24588	PM DEP
NP_057673	ENSG00000113845	-0.0341936	0.882253	-1.16278	0.245606	0.313358	-1.16109	Not DE
NP_057386	ENSG00000113851	0.0932007	0.957295	4.58554	5.76733e-06	2.01621e-05	4.53474	PM DEP
NP_000884	ENSG00000113889	-0.510655	0.818947	-9.82461	6.69731e-21	1.918e-19	-9.37841	LIV DEP
NP_064587	ENSG00000114021	0.00211217	0.994847	0.101578	0.919145	0.935824	0.101511	Not DE
NP_055182	ENSG00000114023	-0.0289188	0.834327	-0.830411	0.406804	0.481627	-0.829531	Not DE
NP_002255	ENSG00000114030	0.0337896	0.936297	1.98162	0.0480843	0.0746697	1.97662	Not DE
NP_001171485	ENSG00000114054	0.0353361	0.864994	1.8255	0.0685384	0.102345	1.82145	Not DE
XP_024305811	ENSG00000114062	0.0702714	0.842374	4.40827	1.3364e-05	4.3562e-05	4.35406	PM DEP
NP_001350870	ENSG00000114098	0.0414192	0.815007	2.14035	0.0328232	0.0534555	2.13424	Not DE
NP_054873	ENSG00000114098	-0.255862	0.758171	-11.7172	1.46472e-27	7.01208e-26	-10.8782	LIV DEP
NP_002890	ENSG00000114115	-0.0285216	0.946267	-0.902223	0.367539	0.441992	-0.901093	Not DE
NP_055060	ENSG00000114125	0.0615042	0.965914	2.8038	0.00529289	0.0103866	2.78865	PM DEP
XP_005247143	ENSG00000114209	0.00513309	0.77558	0.245813	0.805931	0.84515	0.245679	Not DE
NP_066360	ENSG00000114279	0.299328	0.776204	9.93811	2.60773e-21	7.81711e-20	9.47737	PM DEP
NP_004148	ENSG00000114302	0.0570685	0.795898	2.68604	0.00753197	0.0142782	2.67236	PM DEP
NP_003354	ENSG00000114316	0.118935	0.906983	5.81396	1.28232e-08	7.18434e-08	5.6884	PM DEP
NP_002061	ENSG00000114353	0.0359042	0.743166	2.02642	0.0432674	0.068113	2.02112	Not DE
NP_001007566	ENSG00000114354	0.0318655	0.990094	1.56907	0.117283	0.164561	1.56628	Not DE
NP_009206	ENSG00000114383	-0.250776	0.644255	-6.53184	2.10237e-10	1.5848e-09	-6.35367	LIV DEP
NP_000977	ENSG00000114391	-1.07612	0.552605	-22.4251	4.30824e-73	1.9741e-70	-18.0834	LIV DEP
NP_005078	ENSG00000114416	0.00449626	0.90099	0.217257	0.828099	0.863922	0.21714	Not DE
XP_006713784	ENSG00000114450	0.0681673	1.00324	2.34075	0.0197347	0.0340592	2.33135	PM DEP
NP_000149	ENSG00000114480	-0.178072	0.864334	-6.00367	3.77879e-09	2.30866e-08	-5.8936	LIV DEP
NP_000364	ENSG00000114491	-0.0198107	0.79922	-0.762909	0.445888	0.520635	-0.762288	Not DE
NP_031388	ENSG00000114503	0.040259	0.963072	1.55791	0.120093	0.167988	1.55438	Not DE
NP_003785	ENSG00000114520	0.0760021	0.919479	4.79395	2.35215e-06	8.85509e-06	4.72054	PM DEP
NP_115618	ENSG00000114554	0.079604	0.782417	2.83746	0.0047375	0.00944408	2.82436	PM DEP
NP_001681	ENSG00000114573	0.140133	0.84734	8.62827	8.9087e-17	1.56146e-15	8.3185	PM DEP
NP_056535	ENSG00000114631	0.00267068	0.829019	0.0974215	0.922443	0.93809	0.0973574	Not DE
NP_001193872	ENSG00000114646	0.0596452	0.922391	1.53755	0.124953	0.173991	1.53431	Not DE
NP_009139	ENSG00000114686	-0.0381099	0.784995	-1.20667	0.228282	0.294704	-1.2048	Not DE
XP_024309454	ENSG00000114698	0.156429	0.833065	4.78414	2.46832e-06	9.25983e-06	4.71073	PM DEP
NP_001333154	ENSG00000114742	0.0958193	0.890686	5.83535	9.81408e-09	5.59124e-08	5.73391	PM DEP
NP_057178	ENSG00000114744	0.0364459	0.921675	2.0949	0.0368362	0.0591001	2.08758	Not DE
NP_004695	ENSG00000114767	-0.0528021	0.855076	-2.12974	0.0338172	0.0549069	-2.12224	Not DE
NP_001139786	ENSG00000114779	0.0757025	0.737738	2.22924	0.0263903	0.044041	2.22042	PM DEP
NP_001303260	ENSG00000114786	-0.0476234	0.664146	-1.77522	0.0766286	0.113005	-1.77059	Not DE
NP_001295126	ENSG00000114850	-0.0924977	0.815702	-3.56589	0.000398498	0.000994693	-3.54108	LIV DEP
NP_001181876	ENSG00000114867	-0.0661176	0.922718	-5.0751	5.52401e-07	2.35238e-06	-5.00716	LIV DEP
NP_963868	ENSG00000114923	0.0134355	0.686371	0.289104	0.772625	0.817481	0.288943	Not DE
NP_003803	ENSG00000114948	-0.123296	0.882019	-4.69454	3.76465e-06	1.36519e-05	-4.62397	LIV DEP
NP_550438	ENSG00000114956	0.175173	0.779238	5.75045	1.8798e-08	1.02108e-07	5.62271	PM DEP
NP_001304040	ENSG00000114978	0.100435	1.00982	3.18941	0.00151767	0.00335258	3.17128	PM DEP
NP_001135764	ENSG00000114988	-0.173109	0.909589	-5.58851	3.82142e-08	1.97857e-07	-5.49891	LIV DEP
NP_001015055	ENSG00000114993	-0.329923	0.785023	-5.96609	4.68525e-09	2.8248e-08	-5.85798	LIV DEP
XP_016860124	ENSG00000114993	-0.138389	0.802158	-3.74681	0.000200598	0.000527392	-3.71826	LIV DEP
NP_714923	ENSG00000114999	-0.111862	0.757386	-4.56925	6.75088e-06	2.32958e-05	-4.5014	LIV DEP
XP_011509081	ENSG00000115020	-0.0252373	0.846274	-1.12694	0.260427	0.32906	-1.12538	Not DE
XP_011509585	ENSG00000115042	-0.0647011	0.849078	-2.3985	0.016932	0.0297097	-2.38818	LIV DEP
NP_005372	ENSG00000115053	-0.00322355	0.872003	-0.156191	0.875947	0.902248	-0.156109	Not DE
NP_005726	ENSG00000115073	0.0720043	0.872077	3.06326	0.00233862	0.00497256	3.04348	PM DEP
NP_005712	ENSG00000115091	0.0600576	0.973567	5.54162	5.49425e-08	2.73859e-07	5.43453	PM DEP
NP_878919	ENSG00000115107	-0.0292659	0.675937	-0.695035	0.487456	0.561305	-0.69436	Not DE
XP_016860056	ENSG00000115109	-0.11872	0.769008	-6.43912	3.56084e-10	2.5966e-09	-6.27216	LIV DEP
NP_057131	ENSG00000115128	-0.0654997	0.896709	-2.56969	0.0105613	0.0194463	-2.55689	LIV DEP
NP_671713	ENSG00000115129	0.118784	0.813228	2.95709	0.00329614	0.00677065	2.93868	PM DEP
NP_005834	ENSG00000115145	0.0669942	0.918703	2.41474	0.0161869	0.0285821	2.40467	PM DEP
XP_024308566	ENSG00000115159	0.108466	0.881903	4.77942	2.33277e-06	8.78728e-06	4.72223	PM DEP
XP_011510350	ENSG00000115183	-0.274954	0.669951	-6.81117	3.64155e-11	3.04174e-10	-6.61797	LIV DEP
NP_003450	ENSG00000115194	0.294901	0.72517	6.11313	2.00743e-09	1.28648e-08	5.99721	PM DEP
NP_002428	ENSG00000115204	-0.056699	0.752107	-2.14715	0.0324284	0.0528795	-2.13909	Not DE
NP_056451	ENSG00000115211	-0.0052283	0.840429	-0.274962	0.783487	0.82652	-0.274778	Not DE
NP_001308288	ENSG00000115216	0.250726	0.897722	9.43405	3.46854e-19	8.15044e-18	8.95271	PM DEP
NP_005796	ENSG00000115233	0.111141	0.827772	5.98082	4.92519e-09	2.94455e-08	5.84968	PM DEP
NP_055563	ENSG00000115234	0.146961	0.936831	6.18865	1.49192e-09	9.78596e-09	6.04524	PM DEP
NP_817092	ENSG00000115241	-0.0397632	0.740297	-1.47492	0.141049	0.193257	-1.47189	Not DE
NP_001316485	ENSG00000115255	-0.0212302	0.920989	-0.832528	0.405618	0.480436	-0.831629	Not DE
XP_006722671	ENSG00000115266	-0.160531	0.884756	-6.55709	1.40497e-10	1.08589e-09	-6.41535	LIV DEP
NP_001295155	ENSG00000115268	-0.369985	0.784741	-14.8344	1.22929e-39	1.14288e-37	-13.1746	LIV DEP
XP_006712461	ENSG00000115271	-0.142822	0.779962	-3.43561	0.000656781	0.00156626	-3.40701	LIV DEP
NP_006293	ENSG00000115275	0.0235434	0.891374	1.34791	0.178461	0.237318	1.34551	Not DE
XP_016860268	ENSG00000115306	0.0738111	0.950225	9.0245	8.37783e-18	1.67949e-16	8.59429	PM DEP
NP_853553	ENSG00000115307	-0.0281548	0.856616	-1.30974	0.190903	0.252348	-1.30791	Not DE
NP_008939	ENSG00000115310	-0.235823	0.756824	-4.56284	7.11571e-06	2.44627e-05	-4.4902	LIV DEP
NP_065393	ENSG00000115310	-0.209302	0.946851	-10.7556	9.24301e-24	3.31251e-22	-10.0494	LIV DEP
NP_037379	ENSG00000115317	0.180798	0.936444	7.05337	7.79575e-12	7.1239e-11	6.84225	PM DEP
NP_001352409	ENSG00000115355	-0.159463	0.875875	-6.98833	1.31549e-11	1.17369e-10	-6.76692	LIV DEP
NP_001599	ENSG00000115361	0.0793099	0.48288	1.46901	0.142774	0.19539	1.46554	Not DE
NP_055578	ENSG00000115364	-0.106165	0.95608	-3.02665	0.00263717	0.00553581	-3.00714	LIV DEP
XP_005246300	ENSG00000115365	0.0166875	0.905559	0.757215	0.449288	0.524128	0.756603	Not DE
XP_024308523	ENSG00000115380	-0.0342967	0.805978	-0.769781	0.441922	0.51704	-0.768952	Not DE
NP_997647	ENSG00000115414	-0.251985	0.75219	-4.52375	8.49135e-06	2.88392e-05	-4.45241	LIV DEP
NP_001371810	ENSG00000115415	0.00902594	0.856047	0.369129	0.712228	0.765446	0.368865	Not DE
NP_055720	ENSG00000115419	0.100574	0.955714	3.54473	0.000431022	0.00106881	3.52032	PM DEP
NP_000588	ENSG00000115457	0.0833686	0.705862	3.00666	0.00283364	0.00590572	2.98523	PM DEP
NP_000590	ENSG00000115461	0.205059	0.540484	5.58978	4.56488e-08	2.31675e-07	5.46748	PM DEP
NP_079478	ENSG00000115468	0.0418355	0.849511	0.68937	0.490919	0.56428	0.688848	Not DE
NP_006421	ENSG00000115484	0.00267925	0.810806	0.179116	0.857922	0.888102	0.179021	Not DE
NP_000812	ENSG00000115486	-0.12746	0.641216	-3.66125	0.000286382	0.00073165	-3.62732	LIV DEP
NP_001341143	ENSG00000115504	0.0033068	0.82955	0.219125	0.826672	0.862783	0.218972	Not DE
NP_005774	ENSG00000115514	-0.110081	0.831796	-5.84711	1.08752e-08	6.15208e-08	-5.71648	LIV DEP
NP_079423	ENSG00000115520	-0.071192	0.885094	-2.70531	0.00706381	0.0134784	-2.69382	LIV DEP
NP_036565	ENSG00000115524	0.0500459	0.890419	2.91482	0.00376734	0.00765763	2.89701	PM DEP
NP_076970	ENSG00000115539	-0.0720173	0.897807	-2.83499	0.00481055	0.00957518	-2.81945	LIV DEP
NP_002148	ENSG00000115541	-0.0102071	0.841343	-0.545905	0.585435	0.652461	-0.545463	Not DE
NP_057163	ENSG00000115561	0.0297381	0.892119	1.46775	0.142919	0.195485	1.46501	Not DE
NP_001305823	ENSG00000115641	-0.0173865	0.847355	-0.505444	0.61353	0.678117	-0.505041	Not DE
NP_005680	ENSG00000115657	0.129603	0.761737	6.46674	3.01271e-10	2.22656e-09	6.29812	PM DEP
NP_976221	ENSG00000115677	-0.144351	0.913635	-11.9145	7.63441e-28	3.76729e-26	-10.9374	LIV DEP
NP_002703	ENSG00000115685	0.0527827	0.971007	4.24085	2.76568e-05	8.52154e-05	4.19195	PM DEP
NP_001258906	ENSG00000115694	-0.0863521	0.937254	-3.9733	8.40754e-05	0.000236347	-3.93248	LIV DEP
XP_005246220	ENSG00000115756	0.286812	0.533621	9.48317	4.54892e-19	1.05729e-17	8.92274	PM DEP
XP_005264507	ENSG00000115760	0.0500489	0.929521	1.82469	0.0686622	0.102506	1.82064	Not DE
NP_056345	ENSG00000115806	0.0901086	0.858378	4.00581	7.14848e-05	0.000203721	3.97129	PM DEP
XP_011531375	ENSG00000115808	-0.0399324	0.883988	-3.01681	0.00268843	0.00562999	-3.00128	LIV DEP
XP_011509125	ENSG00000115839	-0.014134	0.924562	-1.04754	0.295472	0.366467	-1.04619	Not DE
NP_003696	ENSG00000115840	0.122685	0.958864	4.47244	9.63769e-06	3.23019e-05	4.42515	PM DEP
XP_011530919	ENSG00000115841	0.162675	1.02123	5.90457	7.61758e-09	4.41036e-08	5.77671	PM DEP
NP_001340	ENSG00000115866	0.0330951	0.94532	3.11204	0.00196737	0.00424939	3.09511	PM DEP
NP_001026854	ENSG00000115875	-0.0364279	0.915256	-2.09642	0.0367052	0.0589396	-2.08903	Not DE
NP_006217	ENSG00000115896	-0.110676	0.865465	-2.6305	0.00879657	0.0164519	-2.61986	LIV DEP
NP_003029	ENSG00000115902	0.0883082	0.890501	2.19676	0.0286657	0.0474311	2.18805	PM DEP
NP_005624	ENSG00000115904	-0.0237903	0.779814	-1.3819	0.167636	0.224553	-1.37984	Not DE
NP_001362761	ENSG00000115935	-0.324931	0.621015	-6.81519	3.78262e-11	3.15136e-10	-6.61235	LIV DEP
NP_004709	ENSG00000115944	-0.0166039	0.850246	-0.474403	0.635426	0.698113	-0.474104	Not DE
NP_055726	ENSG00000115977	0.0468517	0.933828	3.13107	0.0018466	0.00401014	3.11385	PM DEP
NP_071505	ENSG00000116001	0.0865865	0.602662	2.98557	0.00300168	0.00621628	2.96757	PM DEP
NP_057381	ENSG00000116005	0.233804	0.993093	9.5018	3.07865e-19	7.31464e-18	8.96586	PM DEP
NP_001358323	ENSG00000116030	-0.108342	0.895358	-4.8535	1.6371e-06	6.33413e-06	-4.79373	LIV DEP
XP_024308587	ENSG00000116062	-0.047465	0.888702	-1.33079	0.183881	0.243869	-1.3289	Not DE
NP_003115	ENSG00000116096	0.0771942	0.825666	4.18177	3.5949e-05	0.000108371	4.13208	PM DEP
NP_001291465	ENSG00000116106	0.105377	0.894626	3.84029	0.000139152	0.000377128	3.80967	PM DEP
NP_005678	ENSG00000116120	0.0921393	0.897196	3.29155	0.00109041	0.00248402	3.2661	PM DEP
NP_055577	ENSG00000116133	-0.0541441	0.790542	-1.57831	0.115145	0.161938	-1.57548	Not DE
NP_056106	ENSG00000116138	-0.0691638	0.612916	-1.90469	0.0575471	0.0876044	-1.89913	Not DE
NP_061120	ENSG00000116141	0.0343352	0.857709	1.52205	0.128801	0.178612	1.51885	Not DE
XP_016857708	ENSG00000116147	0.0358567	0.948288	2.2413	0.025578	0.0428415	2.23256	PM DEP
NP_055227	ENSG00000116161	0.0631964	1.05456	2.19446	0.0287661	0.0475727	2.18668	PM DEP
NP_002970	ENSG00000116171	0.0217007	0.925839	0.868544	0.385634	0.460249	0.867563	Not DE
NP_057575	ENSG00000116221	-0.0450216	0.809048	-1.60659	0.108794	0.154065	-1.60364	Not DE
NP_000974	ENSG00000116251	-0.0338884	0.945872	-1.96347	0.0502794	0.0776462	-1.95758	Not DE
NP_009200	ENSG00000116266	-0.160333	0.854131	-5.46417	7.44141e-08	3.63569e-07	-5.38017	LIV DEP
NP_009193	ENSG00000116288	0.0207002	0.88455	1.30267	0.193457	0.255251	1.30042	Not DE
NP_004028	ENSG00000116337	0.205172	0.936489	9.31805	1.23141e-18	2.69608e-17	8.81181	PM DEP
NP_005617	ENSG00000116350	0.00563894	0.878585	0.221805	0.824559	0.860928	0.221686	Not DE
NP_001336644	ENSG00000116353	0.0339054	0.861899	1.35536	0.176096	0.234563	1.35287	Not DE
NP_001303991	ENSG00000116455	0.059559	0.866539	2.99625	0.00291095	0.00605308	2.97699	PM DEP
NP_001679	ENSG00000116459	0.00491181	0.992993	0.1928	0.847196	0.879838	0.192698	Not DE
NP_001278825	ENSG00000116473	-0.251233	0.937385	-5.43559	9.7471e-08	4.67671e-07	-5.33138	LIV DEP
XP_016857913	ENSG00000116489	0.00735435	1.0037	0.416771	0.67703	0.73426	0.41652	Not DE
XP_011540181	ENSG00000116544	0.0784901	0.558296	1.57242	0.11671	0.163865	1.56873	Not DE
XP_005271170	ENSG00000116560	-0.00317114	0.85322	-0.187384	0.851438	0.8831	-0.187284	Not DE
NP_054736	ENSG00000116586	0.204586	0.904645	9.38145	4.50621e-19	1.05118e-17	8.92378	PM DEP
XP_005245226	ENSG00000116604	0.0424503	0.846394	1.22494	0.221325	0.286596	1.22301	Not DE
NP_001354490	ENSG00000116641	0.0362275	0.858929	1.64636	0.100559	0.143896	1.64215	Not DE
NP_003123	ENSG00000116649	0.108028	0.883279	5.0987	4.90879e-07	2.10635e-06	5.02984	PM DEP
NP_036300	ENSG00000116661	0.0892989	0.967954	3.72921	0.000220725	0.000575356	3.69403	PM DEP
NP_110433	ENSG00000116667	-0.0883229	0.851837	-2.51265	0.0123056	0.0223754	-2.50326	LIV DEP
NP_055602	ENSG00000116675	-0.0784575	0.797178	-5.03655	7.39868e-07	3.0621e-06	-4.9506	LIV DEP
XP_011507381	ENSG00000116679	-0.168231	0.83895	-5.00093	8.86275e-07	3.6167e-06	-4.91534	LIV DEP
XP_005263602	ENSG00000116688	0.0350979	0.822051	1.60367	0.109436	0.154906	1.60073	Not DE
NP_001381062	ENSG00000116698	-0.0356634	0.733432	-1.84266	0.0662537	0.0991178	-1.8367	Not DE
XP_005245324	ENSG00000116711	0.027344	0.88005	1.15515	0.248775	0.316582	1.15333	Not DE
XP_006711560	ENSG00000116747	0.0178051	0.802288	0.76405	0.445306	0.52024	0.763264	Not DE
XP_016856920	ENSG00000116750	-0.113134	0.826633	-4.79487	2.16754e-06	8.19665e-06	-4.73714	LIV DEP
NP_005863	ENSG00000116752	-0.00528175	0.895602	-0.262872	0.79276	0.834793	-0.262728	Not DE
XP_024306673	ENSG00000116754	-0.112062	0.743734	-3.91331	0.000104026	0.000286715	-3.88101	LIV DEP
NP_001893	ENSG00000116761	0.0156839	0.80418	0.531274	0.595538	0.661996	0.530828	Not DE
NP_064575	ENSG00000116774	0.23787	0.387911	2.74995	0.00627296	0.0121062	2.73316	PM DEP
NP_055979	ENSG00000116786	0.0129612	0.827876	0.553663	0.58011	0.647781	0.553224	Not DE
XP_011539049	ENSG00000116791	0.10492	0.912928	3.73201	0.000218767	0.000570484	3.6963	PM DEP
XP_016858358	ENSG00000116815	0.0391926	0.748554	1.6011	0.110004	0.155572	1.59817	Not DE
NP_001239029	ENSG00000116852	-0.161567	0.626178	-5.00909	8.42701e-07	3.44986e-06	-4.92521	LIV DEP
NP_001275500	ENSG00000116857	0.0498995	1.01978	2.38703	0.0173666	0.0303809	2.37885	PM DEP
NP_060295	ENSG00000116863	-0.0773802	0.882523	-3.51231	0.00049639	0.00121383	-3.4827	LIV DEP
NP_060537	ENSG00000116871	-0.303369	0.771965	-11.2304	3.53891e-26	1.53393e-24	-10.5839	LIV DEP
NP_056651	ENSG00000116874	0.0188418	0.845037	0.659928	0.509676	0.581877	0.659343	Not DE
NP_001317422	ENSG00000116885	0.0176654	0.915516	0.814957	0.415576	0.490419	0.814121	Not DE
NP_112570	ENSG00000116898	-0.27151	0.875544	-8.41634	7.44663e-16	1.17371e-14	-8.06296	LIV DEP
NP_787072	ENSG00000116903	-0.06155	0.844071	-4.8981	1.31988e-06	5.18179e-06	-4.83674	LIV DEP
NP_055051	ENSG00000116906	0.0766309	0.875708	3.68118	0.000264718	0.000681448	3.64758	PM DEP
NP_005990	ENSG00000116918	0.0391606	0.962588	1.62009	0.105861	0.150607	1.61708	Not DE
NP_071440	ENSG00000116954	0.12417	0.923325	5.07265	5.95214e-07	2.52033e-06	4.99276	PM DEP
NP_002499	ENSG00000116962	0.0875545	0.791487	2.39393	0.0172028	0.030119	2.38234	PM DEP
NP_963839	ENSG00000116977	0.176319	0.88329	5.31162	1.8129e-07	8.34873e-07	5.21757	PM DEP
NP_115915	ENSG00000116981	-0.0701359	0.533482	-2.16184	0.031241	0.051243	-2.15399	Not DE
XP_016856936	ENSG00000116983	0.10818	1.02479	4.38326	1.43381e-05	4.64304e-05	4.33862	PM DEP
NP_000245	ENSG00000116984	-0.096751	0.837104	-3.41351	0.000711842	0.0016838	-3.38498	LIV DEP
XP_016857385	ENSG00000116991	-0.00520525	0.814354	-0.247373	0.804748	0.844228	-0.247207	Not DE
NP_055562	ENSG00000117016	0.0481195	0.919847	2.17531	0.0300882	0.0495674	2.16893	PM DEP
NP_001272972	ENSG00000117054	-0.00343684	0.826948	-0.14738	0.882912	0.908421	-0.147278	Not DE
XP_006710551	ENSG00000117114	0.0179942	0.676898	0.505723	0.613281	0.678076	0.505396	Not DE
NP_031391	ENSG00000117115	-0.135291	0.803259	-2.58563	0.0100894	0.0186415	-2.57275	LIV DEP
NP_002991	ENSG00000117118	0.0904828	0.907742	3.58774	0.000376299	0.00094369	3.55617	PM DEP
NP_001311045	ENSG00000117143	0.0996538	0.913576	6.04013	3.56481e-09	2.19465e-08	5.90322	PM DEP
NP_116269	ENSG00000117154	0.0180143	0.788405	0.589567	0.555833	0.625117	0.589042	Not DE
NP_002044	ENSG00000117228	0.0387715	0.740022	1.15727	0.247915	0.315614	1.15543	Not DE
XP_016856912	ENSG00000117266	-0.0358615	0.863952	-1.25682	0.209421	0.273056	-1.25516	Not DE
NP_000182	ENSG00000117305	0.0263373	0.838711	1.17695	0.239977	0.307399	1.17504	Not DE
NP_001008217	ENSG00000117308	0.0483218	0.880396	2.1629	0.0311169	0.0510786	2.15557	Not DE
NP_758869	ENSG00000117335	0.130077	0.835789	5.54657	5.34615e-08	2.67516e-07	5.4394	PM DEP
NP_004689	ENSG00000117360	-0.0723602	0.810322	-3.48951	0.00053858	0.00130704	-3.4608	LIV DEP
NP_006507	ENSG00000117394	-0.102824	0.794988	-3.10432	0.00205115	0.00441549	-3.08272	LIV DEP
NP_055467	ENSG00000117408	-0.222222	0.892688	-5.76349	1.63833e-08	8.96748e-08	-5.64641	LIV DEP
NP_076971	ENSG00000117419	0.136832	0.899956	5.49622	6.79902e-08	3.33709e-07	5.3964	PM DEP
NP_006057	ENSG00000117448	-0.0717171	0.808569	-2.49486	0.0130103	0.0235366	-2.48349	LIV DEP
NP_002565	ENSG00000117450	0.0955067	0.905051	4.05898	5.74282e-05	0.000166397	4.02314	PM DEP
NP_001432	ENSG00000117480	-0.0780787	0.75176	-3.04668	0.0024755	0.00523067	-3.02632	LIV DEP
NP_057124	ENSG00000117500	0.0428046	0.831912	1.28729	0.198722	0.260788	1.2852	Not DE
NP_001929	ENSG00000117505	-0.0164307	0.986434	-0.63931	0.522922	0.594462	-0.638847	Not DE
NP_001830	ENSG00000117519	-0.583879	0.828506	-17.8466	2.02656e-51	3.2501e-49	-15.0852	LIV DEP
XP_005245072	ENSG00000117523	-0.0748854	0.825201	-2.9972	0.00289436	0.00602249	-2.97874	LIV DEP
NP_002849	ENSG00000117528	0.0126601	0.827296	0.466932	0.640758	0.702043	0.466639	Not DE
NP_001070862	ENSG00000117543	-0.0312734	0.852503	-1.10998	0.267555	0.336872	-1.10871	Not DE
XP_011540176	ENSG00000117569	0.0323844	0.987693	1.46653	0.143151	0.19576	1.46416	Not DE
NP_004896	ENSG00000117592	0.235829	0.92513	8.01836	1.44647e-14	1.92913e-13	7.69218	PM DEP
NP_060592	ENSG00000117593	0.0542188	0.8266	1.95538	0.0511107	0.0787783	1.95055	Not DE
NP_001193670	ENSG00000117594	-0.0486103	0.829334	-1.20058	0.230779	0.297279	-1.19835	Not DE
NP_055654	ENSG00000117600	0.0662861	0.765581	1.49268	0.136169	0.187572	1.49021	Not DE
NP_981944	ENSG00000117632	-0.0156699	0.992343	-0.643433	0.520247	0.592049	-0.642965	Not DE
NP_001093096	ENSG00000117640	0.0353426	0.903714	1.07113	0.284767	0.354784	1.06967	Not DE
NP_037481	ENSG00000117691	-0.171918	0.790707	-6.13621	1.75469e-09	1.14046e-08	-6.01903	LIV DEP
NP_006006	ENSG00000117713	0.03136	0.792464	1.525	0.12809	0.177741	1.52168	Not DE
NP_001284487	ENSG00000117748	0.0705355	0.75969	2.83762	0.00478705	0.00953398	2.82102	PM DEP
NP_803173	ENSG00000117758	0.114438	0.963643	6.17305	1.41441e-09	9.3348e-09	6.05383	PM DEP
NP_060368	ENSG00000117791	-0.0846721	0.868026	-3.90908	0.000110717	0.000303395	-3.86582	LIV DEP
XP_011538902	ENSG00000117859	0.201154	0.803442	8.76408	5.95322e-17	1.08494e-15	8.36615	PM DEP
NP_056997	ENSG00000117862	0.0507785	0.946351	2.26664	0.0239447	0.0403906	2.25801	PM DEP
NP_001354702	ENSG00000117868	0.0404448	0.843062	2.41601	0.016158	0.028553	2.40533	PM DEP
NP_055969	ENSG00000117899	0.116864	0.955071	5.64156	2.86502e-08	1.51268e-07	5.54949	PM DEP
NP_001258766	ENSG00000117906	0.0611135	0.841268	2.63086	0.0087874	0.0164395	2.62022	PM DEP
NP_001900	ENSG00000117984	0.195996	0.992943	8.70962	9.46177e-17	1.65388e-15	8.31135	PM DEP
NP_000446	ENSG00000118046	0.307896	0.866003	11.5412	2.1225e-27	1.00858e-25	10.8443	PM DEP
NP_001304947	ENSG00000118137	-0.884739	0.691181	-15.3232	1.97278e-41	2.00879e-39	-13.4829	LIV DEP
NP_055878	ENSG00000118160	0.310781	0.90374	9.52239	7.97375e-20	2.0218e-18	9.11354	PM DEP
NP_055744	ENSG00000118246	-0.130733	0.737836	-4.59467	6.00116e-06	2.08658e-05	-4.52635	LIV DEP
NP_957718	ENSG00000118257	0.195776	0.752671	7.3072	1.55198e-12	1.58031e-11	7.06976	PM DEP
NP_001358355	ENSG00000118260	0.0344126	0.960884	1.09179	0.275598	0.345508	1.09026	Not DE
NP_000362	ENSG00000118271	-0.399838	0.567945	-6.59428	1.11684e-10	8.7586e-10	-6.45023	LIV DEP
NP_036245	ENSG00000118298	-0.282353	0.720456	-5.96341	4.75733e-09	2.86556e-08	-5.85545	LIV DEP
NP_055567	ENSG00000118363	-0.120734	0.997539	-4.91391	1.22236e-06	4.8554e-06	-4.85198	LIV DEP
NP_065849	ENSG00000118369	-0.0226031	0.847646	-1.10439	0.270154	0.339879	-1.10271	Not DE
NP_001188292	ENSG00000118418	-0.0717072	0.988257	-2.0997	0.0362701	0.0583432	-2.09389	Not DE
NP_001352801	ENSG00000118432	0.171414	0.716617	4.31863	1.90415e-05	6.03811e-05	4.27584	PM DEP
NP_078970	ENSG00000118492	0.040232	0.635871	1.33065	0.184155	0.244183	1.32807	Not DE
NP_057461	ENSG00000118507	0.299951	0.798006	7.31678	1.50366e-12	1.54085e-11	7.07415	PM DEP
NP_006825	ENSG00000118508	0.0586013	0.792918	1.32743	0.185152	0.245353	1.32506	Not DE
XP_016866825	ENSG00000118518	-0.0785507	0.86218	-4.25067	2.55624e-05	7.9104e-05	-4.20978	LIV DEP
NP_001231367	ENSG00000118520	0.119533	0.926256	4.58179	6.2896e-06	2.17861e-05	4.51641	PM DEP
NP_001892	ENSG00000118523	0.209569	0.886781	8.63762	8.29903e-17	1.47141e-15	8.32689	PM DEP
NP_001311230	ENSG00000118705	-0.144978	0.803443	-4.94916	1.02937e-06	4.16355e-06	-4.88594	LIV DEP
NP_001275750	ENSG00000118733	0.162628	0.883839	4.68601	3.93137e-06	1.42003e-05	4.61498	PM DEP
NP_001335915	ENSG00000118777	-0.160863	0.919521	-4.11081	4.76408e-05	0.000140358	-4.06691	LIV DEP
NP_000573	ENSG00000118785	0.0797366	0.630121	1.22545	0.221247	0.286589	1.22322	Not DE
NP_003934	ENSG00000118804	-0.171056	0.844539	-7.70611	1.13966e-13	1.37423e-12	-7.42362	LIV DEP
NP_036546	ENSG00000118873	0.0436752	0.836436	2.98723	0.00298955	0.00620043	2.96881	PM DEP
NP_005993	ENSG00000118939	-0.0843921	0.908277	-3.43216	0.00066165	0.00157612	-3.405	LIV DEP
XP_005266414	ENSG00000118946	-0.0538815	0.846845	-2.05404	0.0405057	0.0643816	-2.04855	Not DE
XP_016860185	ENSG00000118960	-0.124796	0.857986	-3.98956	7.90226e-05	0.000223416	-3.94735	LIV DEP
XP_011531316	ENSG00000118961	0.035241	0.851119	1.98086	0.0483657	0.0750341	1.97414	Not DE
XP_016859675	ENSG00000119013	-0.198652	0.86159	-5.24232	2.58115e-07	1.16442e-06	-5.15171	LIV DEP
NP_036218	ENSG00000119041	-0.0747456	0.827356	-2.64442	0.00852279	0.0159958	-2.63063	LIV DEP
NP_001165980	ENSG00000119042	0.0905482	0.673912	2.45058	0.0147038	0.0262921	2.43959	PM DEP
NP_004808	ENSG00000119139	-0.322555	0.794487	-6.29126	8.55265e-10	5.84917e-09	-6.13432	LIV DEP
NP_001308765	ENSG00000119203	-0.0137268	0.680651	-0.454074	0.650019	0.710007	-0.453736	Not DE
XP_024304963	ENSG00000119242	0.0463169	0.925474	2.08199	0.0378663	0.0605465	2.0763	Not DE
NP_116189	ENSG00000119280	-0.25793	0.846115	-6.0202	3.43645e-09	2.1197e-08	-5.90926	LIV DEP
NP_060542	ENSG00000119285	-0.00337957	0.927913	-0.136024	0.891876	0.915568	-0.135931	Not DE
NP_002865	ENSG00000119318	0.0372692	0.971405	1.70961	0.0881148	0.127886	1.70543	Not DE
NP_056073	ENSG00000119321	0.0272857	0.846047	1.15866	0.247164	0.314937	1.15727	Not DE
XP_016870505	ENSG00000119335	0.086296	0.867274	4.17892	3.60913e-05	0.000108646	4.13118	PM DEP
NP_057406	ENSG00000119396	0.0943515	0.941518	4.51026	8.12685e-06	2.7716e-05	4.46181	PM DEP
NP_036342	ENSG00000119401	0.0365851	0.744074	1.24208	0.214805	0.279224	1.24046	Not DE
NP_002712	ENSG00000119414	0.0590676	0.846853	3.48983	0.000527327	0.00128234	3.46648	PM DEP
NP_055037	ENSG00000119421	0.0901193	1.10159	2.05225	0.0407881	0.0647823	2.04568	Not DE
NP_001291440	ENSG00000119431	0.188234	0.795733	7.86118	3.80653e-14	4.92317e-13	7.56744	PM DEP
NP_115679	ENSG00000119471	-0.0232397	0.864362	-1.30239	0.193597	0.255382	-1.30001	Not DE
NP_149078	ENSG00000119523	-0.149138	0.263501	-3.0786	0.0022134	0.0047314	-3.06	LIV DEP
NP_002026	ENSG00000119537	0.0578177	1.04758	1.56711	0.117888	0.165228	1.5637	Not DE
NP_004860	ENSG00000119541	-0.086618	0.895385	-4.0404	6.2012e-05	0.00017895	-4.00502	LIV DEP
XP_005259563	ENSG00000119559	-0.128927	0.912286	-4.82575	1.87034e-06	7.15885e-06	-4.76695	LIV DEP
NP_062535	ENSG00000119596	-0.050175	0.82274	-2.40711	0.0164512	0.0289771	-2.39875	LIV DEP
NP_001316166	ENSG00000119638	-0.00334183	0.842817	-0.114447	0.908941	0.927742	-0.114374	Not DE
NP_001289546	ENSG00000119640	0.279511	0.90685	11.6603	7.13182e-28	3.54656e-26	10.9436	PM DEP
NP_001350617	ENSG00000119655	0.0462736	0.961752	0.981133	0.327015	0.399886	0.980144	Not DE
NP_113615	ENSG00000119661	-0.0500041	0.922394	-2.09477	0.0368389	0.0591001	-2.08754	Not DE
NP_078772	ENSG00000119669	0.0268173	0.849411	1.16089	0.246257	0.313942	1.15949	Not DE
NP_001924	ENSG00000119689	0.0546472	0.972396	2.32026	0.0207398	0.0355453	2.31269	PM DEP
NP_112487	ENSG00000119705	-0.103891	0.959745	-3.4695	0.00056783	0.00137044	-3.44653	LIV DEP
XP_011535346	ENSG00000119707	0.0805356	0.791355	3.89599	0.000114878	0.000314261	3.85681	PM DEP
NP_005580	ENSG00000119711	0.123743	0.895004	7.44322	7.10031e-13	7.54114e-12	7.17749	PM DEP
NP_055054	ENSG00000119718	0.0491972	0.967882	2.17503	0.0301094	0.0495897	2.16865	PM DEP
NP_872282	ENSG00000119723	0.00547945	0.79664	0.185936	0.852593	0.883726	0.185811	Not DE
NP_004107	ENSG00000119782	-0.028383	0.728839	-0.842365	0.400073	0.475272	-0.84149	Not DE
NP_001317392	ENSG00000119787	0.08258	0.831316	2.81279	0.00515928	0.0101493	2.79692	PM DEP
NP_001120873	ENSG00000119801	0.115181	0.807917	6.17191	1.42393e-09	9.37832e-09	6.05275	PM DEP
NP_056290	ENSG00000119812	-0.0861808	0.87377	-2.69542	0.00727371	0.0138501	-2.68405	LIV DEP
NP_115688	ENSG00000119820	-0.0275805	0.860611	-1.34593	0.179167	0.238159	-1.34332	Not DE
NP_001362898	ENSG00000119844	-0.0200901	0.889057	-0.866871	0.38644	0.461126	-0.866091	Not DE
NP_054900	ENSG00000119862	0.0369633	0.743096	1.79479	0.0734574	0.108955	1.78998	Not DE
NP_001358535	ENSG00000119865	0.231749	0.91441	8.56753	2.24937e-16	3.719e-15	8.20798	PM DEP
XP_016866793	ENSG00000119900	0.000337945	0.895279	0.00970547	0.992261	0.993345	0.00969935	Not DE
NP_001309722	ENSG00000119912	-0.00822573	0.780332	-0.351061	0.725694	0.776924	-0.350859	Not DE
NP_001026853	ENSG00000119917	-0.105842	0.875946	-3.32577	0.000948468	0.002191	-3.30538	LIV DEP
NP_001538	ENSG00000119922	-0.133462	0.759152	-4.37979	1.45598e-05	4.70534e-05	-4.33524	LIV DEP
NP_057044	ENSG00000119929	-0.0153502	0.778589	-0.467539	0.640375	0.701913	-0.467174	Not DE
NP_001332816	ENSG00000119946	0.0863498	0.827794	3.22462	0.00134631	0.00300716	3.20592	PM DEP
NP_005862	ENSG00000119953	-0.0874484	0.918682	-3.51546	0.000496505	0.00121383	-3.48264	LIV DEP
NP_996892	ENSG00000119979	0.121674	0.926788	4.22294	2.97895e-05	9.12607e-05	4.17507	PM DEP
NP_060587	ENSG00000120008	-0.032389	0.811565	-1.31219	0.190185	0.25145	-1.31003	Not DE
NP_078817	ENSG00000120029	0.103165	0.741123	4.57807	6.24102e-06	2.16295e-05	4.51806	PM DEP
NP_055406	ENSG00000120049	0.256073	0.691418	6.38132	5.13918e-10	3.65092e-09	6.21479	PM DEP
NP_002070	ENSG00000120053	-0.0321015	0.972807	-1.95564	0.0510805	0.0787507	-1.9508	Not DE
NP_006563	ENSG00000120063	0.0336619	0.899876	1.14764	0.251683	0.319585	1.14627	Not DE
NP_005763	ENSG00000120158	-0.328062	-0.210469	-3.86949	0.000126619	0.00034491	-3.83294	LIV DEP
NP_001077088	ENSG00000120251	0.143162	0.824346	3.50738	0.000494534	0.00121085	3.4837	PM DEP
NP_942590	ENSG00000120253	0.0375601	0.817146	1.40544	0.160529	0.216525	1.40329	Not DE
XP_005266964	ENSG00000120254	0.0471253	0.777698	1.89678	0.0584502	0.088732	1.89231	Not DE
NP_001238978	ENSG00000120265	0.00734207	0.924266	0.487034	0.626521	0.690335	0.486629	Not DE
NP_001290182	ENSG00000120437	-0.120793	0.870057	-5.02333	7.78015e-07	3.20756e-06	-4.9408	LIV DEP
NP_110379	ENSG00000120438	0.0679558	0.941017	5.35557	1.44617e-07	6.76179e-07	5.25928	PM DEP
NP_116258	ENSG00000120526	0.0680041	0.856686	2.98117	0.00301554	0.0062362	2.96615	PM DEP
NP_064574	ENSG00000120533	-0.151197	0.678091	-6.51514	2.18089e-10	1.64014e-09	-6.34803	LIV DEP
XP_011517867	ENSG00000120549	0.113909	0.793242	4.54607	6.90756e-06	2.38094e-05	4.49652	PM DEP
XP_011518052	ENSG00000120594	-0.0965006	0.738375	-2.55355	0.0110275	0.0202408	-2.54182	LIV DEP
NP_057701	ENSG00000120686	0.0761357	0.988358	2.61605	0.00922057	0.0171648	2.60377	PM DEP
NP_006635	ENSG00000120694	0.0672034	1.00702	3.65957	0.000288627	0.000736784	3.6253	PM DEP
NP_037470	ENSG00000120697	0.0400924	0.890659	1.53661	0.125246	0.174284	1.53312	Not DE
NP_004721	ENSG00000120705	-0.0526854	0.970716	-2.45041	0.0147055	0.0262921	-2.43955	LIV DEP
NP_000349	ENSG00000120708	0.0720888	0.5755	1.29824	0.195046	0.25652	1.2958	Not DE
XP_011511205	ENSG00000120756	-0.0639028	0.964015	-2.89551	0.00401031	0.00811807	-2.87735	LIV DEP
NP_001027454	ENSG00000120802	-0.15004	0.867831	-7.81847	4.75284e-14	6.0495e-13	-7.53853	LIV DEP
XP_005268965	ENSG00000120837	-0.0647106	0.893725	-2.21703	0.0271879	0.0452309	-2.20881	LIV DEP
NP_057137	ENSG00000120860	-0.0458661	0.894069	-1.71877	0.0862935	0.125698	-1.71528	Not DE
NP_001822	ENSG00000120885	0.300362	0.966511	10.9969	2.84939e-25	1.17928e-23	10.3867	PM DEP
XP_005273504	ENSG00000120899	0.126035	0.960712	7.70413	1.22919e-13	1.47388e-12	7.4136	PM DEP
NP_001230903	ENSG00000120910	0.0520611	0.859272	2.34149	0.0197088	0.0340236	2.33185	PM DEP
NP_001355049	ENSG00000120913	-0.135326	0.719647	-4.58866	5.99443e-06	2.08537e-05	-4.52659	LIV DEP
NP_001970	ENSG00000120915	0.0861216	0.81531	2.41326	0.0162844	0.0287227	2.40248	PM DEP
XP_006716467	ENSG00000120925	-0.218497	0.608504	-9.64753	8.54574e-20	2.14144e-18	-9.10602	LIV DEP
XP_016856352	ENSG00000120948	0.0777748	1.02455	2.78505	0.0056002	0.0109295	2.77032	PM DEP
XP_024302940	ENSG00000120963	-0.262232	0.81426	-8.28169	1.90318e-15	2.82613e-14	-7.9475	LIV DEP
NP_006321	ENSG00000120992	-0.0164653	0.836756	-1.05585	0.291562	0.362335	-1.0547	Not DE
NP_006828	ENSG00000121022	0.0603678	0.876904	2.76367	0.00597582	0.011585	2.74911	PM DEP
NP_001357352	ENSG00000121057	-0.0191235	0.868245	-0.861801	0.389222	0.463928	-0.861029	Not DE
NP_005073	ENSG00000121060	0.04186	0.788894	2.00485	0.0456606	0.0713204	1.99852	Not DE
NP_067639	ENSG00000121064	0.211712	0.745743	8.08747	8.31288e-15	1.13221e-13	7.76272	PM DEP
NP_001185890	ENSG00000121310	-0.0309811	0.404557	-0.948073	0.34366	0.417664	-0.946959	Not DE
NP_079130	ENSG00000121350	-0.147523	0.84356	-6.12077	1.92007e-09	1.23419e-08	-6.00443	LIV DEP
NP_001341838	ENSG00000121390	0.137517	0.870518	6.78047	4.45693e-11	3.65616e-10	6.58803	PM DEP
NP_570602	ENSG00000121410	-0.450308	0.756509	-7.89573	3.62392e-14	4.69645e-13	-7.57383	LIV DEP
XP_011525539	ENSG00000121413	0.0478458	0.823196	1.71535	0.087171	0.126717	1.71051	Not DE
NP_079422	ENSG00000121579	-0.0222002	0.771927	-1.07547	0.282813	0.35276	-1.07402	Not DE
NP_005447	ENSG00000121653	-0.00957598	0.780698	-0.302276	0.762605	0.808756	-0.302062	Not DE
NP_001743	ENSG00000121691	-0.0427517	0.82986	-0.981285	0.326941	0.399871	-0.980295	Not DE
NP_073608	ENSG00000121749	0.0181832	0.81543	0.835943	0.40369	0.478768	0.835049	Not DE
XP_016857389	ENSG00000121753	0.0237507	0.6407	0.72783	0.467192	0.541665	0.727056	Not DE
NP_004093	ENSG00000121769	-0.0402565	1.05658	-1.36602	0.17272	0.230613	-1.36352	Not DE
NP_006550	ENSG00000121774	-0.0310447	0.81526	-1.43098	0.15322	0.207802	-1.42825	Not DE
NP_006209	ENSG00000121879	0.00981207	0.903992	0.447974	0.654371	0.71391	0.447698	Not DE
XP_011511974	ENSG00000121892	-0.0342676	0.691541	-0.927084	0.354503	0.428678	-0.925891	Not DE
NP_006850	ENSG00000121897	-0.0538516	0.85065	-2.27218	0.0236722	0.039973	-2.26241	LIV DEP
XP_024308646	ENSG00000121904	0.0704756	0.799546	2.63583	0.00866151	0.0162372	2.62513	PM DEP
NP_002134	ENSG00000121905	0.0381669	0.957077	1.73741	0.0831886	0.121617	1.73248	Not DE
NP_001364397	ENSG00000121940	-0.0850672	0.828432	-3.28365	0.00111567	0.00253526	-3.25961	LIV DEP
XP_024308909	ENSG00000121964	-0.00731682	0.756093	-0.388718	0.697655	0.751925	-0.388488	Not DE
NP_000973	ENSG00000122026	-0.774377	0.653359	-19.4998	1.09657e-59	2.42569e-57	-16.2936	LIV DEP
XP_011533264	ENSG00000122033	0.022808	0.740515	0.777988	0.436955	0.511695	0.777346	Not DE
NP_009037	ENSG00000122042	-0.133495	0.702663	-3.47274	0.00056118	0.00135746	-3.44971	LIV DEP
NP_001305713	ENSG00000122126	0.118765	0.722749	5.29944	1.76512e-07	8.14036e-07	5.22251	PM DEP
NP_057118	ENSG00000122140	-0.063377	0.937479	-2.03158	0.0427399	0.0674315	-2.02624	Not DE
NP_002014	ENSG00000122176	0.142	0.190257	1.69537	0.090885	0.131758	1.69075	Not DE
NP_000292	ENSG00000122194	-0.561889	0.716212	-11.0236	1.1902e-24	4.68413e-23	-10.2494	LIV DEP
NP_065177	ENSG00000122203	-0.159955	0.881268	-6.83977	3.26883e-11	2.75915e-10	-6.63392	LIV DEP
NP_004362	ENSG00000122218	-0.0117227	0.913927	-0.839144	0.401892	0.477079	-0.838247	Not DE
XP_011520765	ENSG00000122299	-0.0350417	0.947263	-1.42136	0.155983	0.211015	-1.41871	Not DE
XP_024302341	ENSG00000122335	0.0973922	0.732505	3.28991	0.00107499	0.00245324	3.27013	PM DEP
XP_005269798	ENSG00000122359	0.0627663	1.00362	3.02053	0.00268906	0.00562999	3.00121	PM DEP
NP_001165081	ENSG00000122367	-0.40565	0.720532	-7.08713	6.53007e-12	6.0274e-11	-6.86758	LIV DEP
XP_016872264	ENSG00000122378	0.154746	0.891255	5.35846	1.41288e-07	6.61579e-07	5.26357	PM DEP
NP_000960	ENSG00000122406	-0.574181	0.702403	-18.1033	1.17115e-53	1.92639e-51	-15.4216	LIV DEP
NP_085139	ENSG00000122547	0.0816947	0.837143	3.55785	0.000410579	0.00102326	3.53319	PM DEP
NP_057671	ENSG00000122565	0.0393997	0.921832	1.2814	0.200663	0.262919	1.27966	Not DE
XP_005249786	ENSG00000122566	-0.0415942	0.952602	-1.98228	0.0481613	0.0747531	-1.97594	Not DE
NP_001073998	ENSG00000122574	0.123044	0.930297	4.62714	5.0127e-06	1.76743e-05	4.56426	PM DEP
NP_000896	ENSG00000122585	-0.0707155	0.697379	-2.31729	0.0210035	0.035978	-2.30792	LIV DEP
NP_001271270	ENSG00000122642	-0.0311347	0.943432	-1.01169	0.312351	0.384744	-1.0103	Not DE
NP_001002010	ENSG00000122643	0.0517162	0.942567	2.15047	0.0320108	0.0523182	2.14428	Not DE
NP_056437	ENSG00000122674	-0.0131071	0.822799	-0.618156	0.536817	0.607474	-0.617634	Not DE
NP_060695	ENSG00000122692	0.0165164	0.788714	0.618476	0.536613	0.607442	0.617942	Not DE
NP_009027	ENSG00000122705	0.131526	0.951622	5.59879	3.61469e-08	1.88216e-07	5.50871	PM DEP
NP_002188	ENSG00000122729	-0.00718224	0.889309	-0.385031	0.700383	0.754438	-0.384804	Not DE
NP_056112	ENSG00000122733	-0.0172698	0.766747	-0.546253	0.585143	0.652249	-0.545888	Not DE
NP_001158137	ENSG00000122778	0.111648	0.805063	3.18692	0.00153054	0.00337518	3.16883	PM DEP
NP_149129	ENSG00000122786	0.0769958	0.854097	1.54493	0.123297	0.172021	1.54108	Not DE
NP_149131	ENSG00000122786	-0.111332	0.964196	-3.60056	0.00035911	0.000904117	-3.56844	LIV DEP
NP_002718	ENSG00000122862	0.0187275	0.421344	0.396406	0.692035	0.747249	0.396095	Not DE
NP_060934	ENSG00000122873	-0.0321765	0.953256	-0.934066	0.350845	0.425136	-0.932952	Not DE
NP_001017962	ENSG00000122884	-0.0234339	0.773292	-0.713624	0.475909	0.55038	-0.712897	Not DE
NP_004887	ENSG00000122958	0.118411	0.929464	7.5008	4.22395e-13	4.69612e-12	7.24818	PM DEP
XP_006719269	ENSG00000122966	0.221226	0.765342	7.74439	5.63107e-14	7.06914e-13	7.51639	PM DEP
NP_000008	ENSG00000122971	0.0206605	0.910901	0.699077	0.484934	0.558903	0.698388	Not DE
NP_523240	ENSG00000123080	-0.0832462	0.780852	-2.0569	0.0402295	0.0639742	-2.05138	Not DE
NP_055187	ENSG00000123091	0.109449	0.948493	4.66083	4.28339e-06	1.53508e-05	4.59714	PM DEP
XP_016874755	ENSG00000123104	0.1389	0.870713	5.06841	5.71166e-07	2.4249e-06	5.00072	PM DEP
XP_024304802	ENSG00000123106	-0.064916	0.9132	-2.97577	0.00310584	0.00640848	-2.95706	LIV DEP
NP_071746	ENSG00000123119	0.175237	0.954008	8.55526	1.54677e-16	2.61888e-15	8.25284	PM DEP
NP_008944	ENSG00000123124	-0.240252	0.804266	-6.22768	2.27013e-09	1.4433e-08	-5.97719	LIV DEP
NP_001028755	ENSG00000123130	0.173222	0.714752	5.89242	8.28711e-09	4.77215e-08	5.76251	PM DEP
NP_006397	ENSG00000123131	0.0673551	0.92561	3.19415	0.00149349	0.00330712	3.17595	PM DEP
NP_998725	ENSG00000123143	-0.00583981	0.912672	-0.173188	0.862592	0.891696	-0.173076	Not DE
NP_076943	ENSG00000123144	-0.287655	0.354503	-6.05461	3.32397e-09	2.06022e-08	-5.91474	LIV DEP
NP_005707	ENSG00000123159	-0.044612	0.904339	-1.57912	0.115097	0.161919	-1.57569	Not DE
NP_065189	ENSG00000123178	0.0548435	0.80923	2.03506	0.0427072	0.0674131	2.02656	Not DE
NP_065777	ENSG00000123213	-0.00127711	0.854861	-0.0522025	0.958395	0.966531	-0.0521673	Not DE
NP_001008214	ENSG00000123240	-0.0032061	0.909995	-0.197351	0.843653	0.876868	-0.197223	Not DE
XP_011518015	ENSG00000123243	0.0468618	0.838548	1.17994	0.238817	0.306096	1.17795	Not DE
NP_005717	ENSG00000123297	-0.0366405	0.886758	-1.24583	0.213573	0.277991	-1.2438	Not DE
NP_002615	ENSG00000123349	0.0530542	0.916312	2.743	0.00636241	0.0122567	2.72849	PM DEP
NP_000915	ENSG00000123360	0.133755	0.821249	6.13096	1.80929e-09	1.16972e-08	6.01406	PM DEP
NP_002323	ENSG00000123384	0.0734525	0.852607	3.9828	7.85307e-05	0.000222417	3.94884	PM DEP
NP_001092143	ENSG00000123395	0.0889485	0.824917	3.53584	0.000453535	0.0011203	3.5068	PM DEP
NP_001128179	ENSG00000123453	0.24855	0.750141	6.05131	3.43515e-09	2.1197e-08	5.90932	PM DEP
NP_073582	ENSG00000123472	0.073656	0.931975	2.81639	0.00509873	0.010061	2.80073	PM DEP
NP_054884	ENSG00000123545	0.0663894	0.815973	1.90455	0.0576801	0.0877386	1.89812	Not DE
NP_001122306	ENSG00000123560	-0.745597	0.71128	-11.1855	5.29925e-26	2.2513e-24	-10.546	LIV DEP
NP_057454	ENSG00000123570	0.198417	1.04083	6.21326	1.11646e-09	7.48389e-09	6.0918	PM DEP
NP_004242	ENSG00000123595	0.102808	0.816524	3.8632	0.000130235	0.000354007	3.82601	PM DEP
NP_079029	ENSG00000123607	-0.0566171	0.748466	-2.22002	0.0270166	0.0449925	-2.21128	LIV DEP
NP_067006	ENSG00000123728	0.023239	0.811634	0.878963	0.379856	0.454707	0.878163	Not DE
XP_024303422	ENSG00000123836	-0.0917507	0.933806	-3.34411	0.000907484	0.00210315	-3.31774	LIV DEP
XP_005273308	ENSG00000123838	-0.0911593	0.759909	-1.65771	0.0983175	0.140972	-1.65307	Not DE
NP_001017367	ENSG00000123843	-0.164259	0.557126	-3.15852	0.0017305	0.00377718	-3.13297	LIV DEP
NP_976251	ENSG00000123983	0.0495551	0.818606	2.04663	0.0412318	0.065406	2.04119	Not DE
NP_036232	ENSG00000123992	0.0448453	0.899967	2.24432	0.0253753	0.0425575	2.23564	PM DEP
XP_011527346	ENSG00000124120	0.124596	0.721815	3.92757	9.82275e-05	0.000272345	3.89493	PM DEP
NP_065871	ENSG00000124126	-0.0406124	0.874764	-2.08169	0.0380185	0.0607595	-2.07466	Not DE
NP_001128243	ENSG00000124140	0.220507	0.777751	5.4296	8.93637e-08	4.31353e-07	5.34712	PM DEP
NP_002990	ENSG00000124145	0.186962	0.936833	5.20349	3.20461e-07	1.42365e-06	5.111	PM DEP
NP_057021	ENSG00000124155	-0.104957	0.801098	-6.11176	2.02351e-09	1.29549e-08	-5.99591	LIV DEP
NP_066018	ENSG00000124160	0.0829544	0.911707	3.72169	0.000226914	0.000590528	3.687	PM DEP
NP_004729	ENSG00000124164	-0.133401	0.94344	-5.66933	2.78756e-08	1.47421e-07	-5.55428	LIV DEP
NP_008817	ENSG00000124172	0.0329854	1.01377	0.796706	0.426086	0.501347	0.795907	Not DE
XP_005260495	ENSG00000124181	0.0312437	0.895156	2.89006	0.00402396	0.00813798	2.87628	PM DEP
NP_006266	ENSG00000124193	-0.117985	0.97363	-4.36344	1.56474e-05	5.03654e-05	-4.31937	LIV DEP
NP_076939	ENSG00000124194	-0.033695	0.603622	-1.18087	0.238342	0.305671	-1.17914	Not DE
NP_006411	ENSG00000124198	0.0902849	0.879595	5.161	3.90889e-07	1.71398e-06	5.07334	PM DEP
NP_066363	ENSG00000124201	0.0200594	0.851856	1.11699	0.264549	0.333481	1.1157	Not DE
NP_001307	ENSG00000124207	-0.0471628	0.919274	-2.55808	0.0109168	0.0200605	-2.54535	LIV DEP
NP_954673	ENSG00000124208	-0.0222901	0.906572	-1.71096	0.0878684	0.127615	-1.70675	Not DE
NP_065724	ENSG00000124209	0.120113	0.777875	5.76399	1.46112e-08	8.08024e-08	5.66607	PM DEP
NP_001309862	ENSG00000124214	-0.0516347	0.854378	-3.42761	0.00067277	0.00159966	-3.40044	LIV DEP
NP_059347	ENSG00000124214	0.00160235	1.10486	0.0596463	0.952467	0.961611	0.0596086	Not DE
NP_055299	ENSG00000124217	0.0100788	0.904021	0.49958	0.617648	0.682082	0.499186	Not DE
NP_001001433	ENSG00000124222	0.0724965	0.83333	2.37943	0.0178015	0.0310232	2.36972	PM DEP
NP_061153	ENSG00000124226	-0.080159	0.782625	-2.47051	0.0138341	0.0248867	-2.46154	LIV DEP
NP_000276	ENSG00000124299	0.0378612	0.904026	1.87642	0.061363	0.092454	1.87087	Not DE
NP_001104595	ENSG00000124313	0.114005	0.84337	3.96519	8.43628e-05	0.000237051	3.93166	PM DEP
NP_005629	ENSG00000124333	-0.0114556	0.905221	-0.407974	0.68351	0.739787	-0.407678	Not DE
XP_011530785	ENSG00000124356	-0.0927729	0.829045	-3.16175	0.00166623	0.00364435	-3.14406	LIV DEP
NP_060037	ENSG00000124357	0.0206423	0.902718	1.02772	0.304725	0.376287	1.02635	Not DE
NP_115990	ENSG00000124370	0.0690922	0.956495	2.19409	0.0288578	0.0476874	2.18542	PM DEP
NP_006086	ENSG00000124406	0.218526	0.887614	8.54376	4.18969e-16	6.78708e-15	8.13295	PM DEP
NP_001034679	ENSG00000124486	-0.0112294	0.811559	-0.395877	0.692369	0.747358	-0.395642	Not DE
NP_000120	ENSG00000124491	0.138333	0.54626	1.89373	0.0590883	0.0895679	1.88754	Not DE
NP_001186512	ENSG00000124507	0.15663	0.819177	5.90186	6.74844e-09	3.93915e-08	5.79707	PM DEP
NP_036373	ENSG00000124523	-0.0171385	0.827457	-0.830324	0.406849	0.481627	-0.829451	Not DE
NP_064520	ENSG00000124535	-0.0190681	0.879912	-0.732066	0.464565	0.538912	-0.731351	Not DE
NP_003084	ENSG00000124562	-0.031329	1.00412	-0.944484	0.345518	0.419477	-0.943319	Not DE
XP_011512974	ENSG00000124570	-0.528383	0.942689	-13.6259	4.89489e-36	3.65124e-34	-12.5335	LIV DEP
NP_000278	ENSG00000124587	0.0539504	0.844935	1.72547	0.0852245	0.124253	1.72115	Not DE
NP_000895	ENSG00000124588	0.077819	0.853922	1.48019	0.139628	0.19176	1.47718	Not DE
NP_001316617	ENSG00000124596	-0.00597873	0.786246	-0.251976	0.801166	0.841572	-0.251838	Not DE
NP_065796	ENSG00000124608	-0.0648137	0.795171	-2.80973	0.00522244	0.0102672	-2.79298	LIV DEP
NP_001191020	ENSG00000124614	-0.134289	0.953745	-6.50044	1.98905e-10	1.50825e-09	-6.36218	LIV DEP
NP_001345459	ENSG00000124615	0.16192	0.90532	6.00709	3.70529e-09	2.27024e-08	5.89684	PM DEP
NP_003183	ENSG00000124659	-0.0276728	0.877571	-1.85362	0.0645987	0.0967548	-1.84803	Not DE
NP_001350507	ENSG00000124733	-0.0574142	0.903559	-3.072	0.0023235	0.00494369	-3.04543	LIV DEP
XP_011513228	ENSG00000124749	0.0494025	0.448931	0.793574	0.427946	0.503259	0.792711	Not DE
NP_006699	ENSG00000124767	0.0299202	1.00655	1.51052	0.131561	0.181967	1.50798	Not DE
XP_005249304	ENSG00000124772	0.214444	0.969767	9.17527	3.13913e-18	6.55944e-17	8.70632	PM DEP
NP_003135	ENSG00000124783	-0.0122699	0.91751	-0.582214	0.560692	0.629589	-0.581814	Not DE
XP_006715169	ENSG00000124785	0.0337126	0.610425	0.722794	0.470257	0.544727	0.722061	Not DE
NP_001265138	ENSG00000124789	-0.142638	0.8729	-5.77433	1.3796e-08	7.66908e-08	-5.6759	LIV DEP
XP_016866762	ENSG00000124795	0.00118622	0.910465	0.0329041	0.973765	0.978493	0.0328872	Not DE
NP_004271	ENSG00000124802	0.148086	0.979513	5.22299	2.80729e-07	1.26112e-06	5.13595	PM DEP
XP_016860744	ENSG00000124831	-0.000963649	0.936432	-0.0465754	0.962875	0.96983	-0.0465455	Not DE
NP_001333374	ENSG00000124942	0.124936	0.786989	3.16224	0.00166348	0.00363956	3.14454	PM DEP
NP_001381603	ENSG00000125037	0.00317251	0.714231	0.119805	0.904697	0.924734	0.11973	Not DE
NP_057368	ENSG00000125107	0.0368985	0.88766	2.31247	0.0212776	0.0363698	2.30302	PM DEP
NP_001364385	ENSG00000125124	0.0601957	0.915417	3.27006	0.00115154	0.00260661	3.25062	PM DEP
NP_005944	ENSG00000125148	0.0896856	0.978806	2.25433	0.0247753	0.0416384	2.24489	PM DEP
XP_006721347	ENSG00000125149	0.104523	0.818788	4.33158	1.87252e-05	5.94959e-05	4.27957	PM DEP
NP_002071	ENSG00000125166	0.207865	0.968878	6.71984	6.69371e-11	5.34082e-10	6.52736	PM DEP
NP_001380286	ENSG00000125246	-0.0222218	0.778646	-0.528356	0.59756	0.663439	-0.527912	Not DE
NP_066361	ENSG00000125249	0.272675	0.772851	9.60076	9.12365e-20	2.27736e-18	9.09892	PM DEP
NP_004084	ENSG00000125266	-0.166841	0.905373	-4.8333	1.91734e-06	7.32128e-06	-4.76195	LIV DEP
NP_004791	ENSG00000125304	0.0289994	0.864719	1.2618	0.207733	0.271186	1.25982	Not DE
NP_542199	ENSG00000125351	0.0167513	0.917347	0.560921	0.575168	0.64303	0.560456	Not DE
NP_008909	ENSG00000125352	0.082498	0.811971	4.41107	1.35676e-05	4.41361e-05	4.35074	PM DEP
NP_057055	ENSG00000125445	-0.113173	0.869828	-3.36628	0.000835942	0.00195002	-3.34061	LIV DEP
XP_016879874	ENSG00000125447	0.120262	0.985248	6.27475	8.97583e-10	6.11252e-09	6.12663	PM DEP
NP_079120	ENSG00000125450	0.0673494	0.979538	2.96057	0.00322081	0.00662214	2.94584	PM DEP
XP_006722070	ENSG00000125454	-0.0695511	0.695898	-3.38548	0.000796035	0.00186439	-3.35417	LIV DEP
NP_001357521	ENSG00000125457	-0.0749588	0.957695	-3.00462	0.00279641	0.00583761	-2.98927	LIV DEP
NP_055410	ENSG00000125458	0.0146032	0.774281	0.526735	0.598695	0.664583	0.526279	Not DE
NP_060586	ENSG00000125459	-0.0646414	0.734831	-2.5894	0.0100371	0.0185557	-2.57455	LIV DEP
NP_001258547	ENSG00000125503	-0.0756227	0.940972	-3.80911	0.000161813	0.000433415	-3.7722	LIV DEP
XP_011525602	ENSG00000125505	-0.123155	0.866977	-5.43152	1.01109e-07	4.8309e-07	-5.32472	LIV DEP
NP_061917	ENSG00000125633	0.030966	0.843705	2.11383	0.0351641	0.0568063	2.10646	Not DE
XP_011526576	ENSG00000125648	0.127196	0.784717	4.0453	6.30453e-05	0.000181606	4.00111	PM DEP
XP_024307243	ENSG00000125651	-0.167521	0.867137	-5.56072	4.95285e-08	2.49001e-07	-5.45299	LIV DEP
NP_006003	ENSG00000125656	0.0224832	0.858774	0.973056	0.331143	0.404241	0.971813	Not DE
NP_015564	ENSG00000125675	0.157185	0.891395	4.13444	4.42202e-05	0.000131269	4.08425	PM DEP
NP_000969	ENSG00000125691	-0.255212	0.871416	-12.7773	1.18276e-31	6.96095e-30	-11.7063	LIV DEP
NP_835739	ENSG00000125703	-0.0265358	0.915964	-0.665508	0.506135	0.578659	-0.664868	Not DE
NP_000055	ENSG00000125730	-0.141187	0.836861	-2.92063	0.00371744	0.00756099	-2.90119	LIV DEP
NP_079412	ENSG00000125741	-0.0678557	0.776447	-1.73819	0.0829479	0.121348	-1.73383	Not DE
NP_001371576	ENSG00000125743	-0.0487832	0.899488	-2.23922	0.0256991	0.0430107	-2.23073	LIV DEP
NP_005610	ENSG00000125744	-0.141167	0.686984	-4.75084	2.671e-06	9.93877e-06	-4.69462	LIV DEP
NP_001180197	ENSG00000125746	-0.104913	0.877699	-5.88058	9.40367e-09	5.37173e-08	-5.74115	LIV DEP
NP_003361	ENSG00000125753	0.0311183	0.691494	1.03613	0.300781	0.372421	1.03476	Not DE
XP_005259343	ENSG00000125755	-0.00220656	0.829902	-0.0953748	0.924068	0.93885	-0.0953106	Not DE
NP_062539	ENSG00000125772	-0.214677	0.77413	-6.87292	2.66809e-11	2.2821e-10	-6.66382	LIV DEP
NP_705902	ENSG00000125779	0.101243	0.79801	3.94355	9.20921e-05	0.000256634	3.91053	PM DEP
NP_071363	ENSG00000125814	0.127713	0.955859	6.53396	1.61974e-10	1.2429e-09	6.39365	PM DEP
NP_001310337	ENSG00000125818	-0.22802	0.802803	-9.17785	2.49456e-18	5.28139e-17	-8.73234	LIV DEP
NP_543010	ENSG00000125821	0.079473	0.864711	3.73762	0.000214206	0.000560412	3.70165	PM DEP
XP_011527440	ENSG00000125826	-0.0150916	0.808632	-0.602254	0.547356	0.617207	-0.601726	Not DE
NP_066979	ENSG00000125827	-0.0267974	1.02118	-0.717213	0.47366	0.548371	-0.716537	Not DE
NP_001352542	ENSG00000125844	-0.130408	0.822309	-3.7933	0.000167394	0.000446686	-3.76374	LIV DEP
NP_002585	ENSG00000125851	0.184967	0.699396	6.28365	7.35732e-10	5.08936e-09	6.15821	PM DEP
NP_006861	ENSG00000125868	0.00563731	0.924431	0.289518	0.772334	0.817443	0.289323	Not DE
NP_036393	ENSG00000125869	0.223187	0.908095	5.94667	6.32471e-09	3.71888e-08	5.80794	PM DEP
NP_937863	ENSG00000125870	0.173239	0.896018	6.13491	1.76812e-09	1.14687e-08	6.01779	PM DEP
NP_258412	ENSG00000125877	-0.0468657	0.883902	-1.17101	0.242321	0.310091	-1.16921	Not DE
NP_110438	ENSG00000125901	-0.0156107	0.887654	-0.639968	0.522495	0.594289	-0.639505	Not DE
NP_064555	ENSG00000125912	-0.0859819	0.814231	-3.59974	0.000351228	0.000884969	-3.57425	LIV DEP
NP_112509	ENSG00000125967	-0.0104084	0.745438	-0.43272	0.66541	0.723718	-0.432456	Not DE
NP_031393	ENSG00000125970	0.00541077	0.925064	0.186772	0.851917	0.88337	0.186673	Not DE
NP_003899	ENSG00000125977	0.0372412	0.95156	1.96648	0.0499404	0.0771784	1.96047	Not DE
NP_938408	ENSG00000125991	-0.095751	0.883659	-4.27876	2.3715e-05	7.38504e-05	-4.22669	LIV DEP
NP_001373928	ENSG00000126016	-0.138035	0.775008	-6.35599	4.77414e-10	3.41048e-09	-6.22635	LIV DEP
NP_002785	ENSG00000126067	0.0262953	1.08805	1.33298	0.183162	0.243066	1.33108	Not DE
XP_016856012	ENSG00000126070	-0.046708	0.751411	-1.38805	0.165902	0.222649	-1.38549	Not DE
NP_000365	ENSG00000126088	-0.0509599	0.767691	-2.51802	0.012178	0.0221685	-2.50694	LIV DEP
NP_078878	ENSG00000126107	0.0163016	0.912143	0.85013	0.395758	0.470669	0.849221	Not DE
NP_001381779	ENSG00000126214	-0.103959	0.964413	-5.57255	4.66385e-08	2.36137e-07	-5.46367	LIV DEP
NP_001381787	ENSG00000126214	-0.0909124	0.882075	-3.14913	0.00176244	0.00384037	-3.12759	LIV DEP
NP_006313	ENSG00000126216	0.00847656	0.785588	0.432121	0.665884	0.724008	0.431804	Not DE
NP_078785	ENSG00000126243	0.0839287	0.929455	2.70464	0.00714522	0.0136175	2.69	PM DEP
XP_005259353	ENSG00000126247	0.0746137	0.956363	2.72915	0.00664826	0.0127538	2.71397	PM DEP
NP_005490	ENSG00000126261	0.0356328	0.938987	2.01331	0.0446332	0.0698857	2.0081	Not DE
NP_001854	ENSG00000126267	0.0411053	0.863753	1.44536	0.14923	0.203164	1.44226	Not DE
NP_114110	ENSG00000126391	-0.0143908	0.864447	-0.48753	0.626159	0.690055	-0.487141	Not DE
NP_036226	ENSG00000126432	0.051441	0.952417	2.94093	0.00346595	0.00709673	2.92307	PM DEP
NP_001527	ENSG00000126457	0.112777	0.894976	7.17743	3.53635e-12	3.36084e-11	6.95457	PM DEP
NP_006261	ENSG00000126458	0.0588697	0.905316	2.34442	0.0194584	0.0336458	2.33663	PM DEP
XP_011525496	ENSG00000126461	-0.247191	0.82267	-8.38359	9.84807e-16	1.5223e-14	-8.02874	LIV DEP
NP_001020114	ENSG00000126522	0.0164025	0.773834	0.824359	0.41024	0.485015	0.823471	Not DE
NP_057122	ENSG00000126524	-0.0564533	0.786841	-1.54142	0.124049	0.172995	-1.538	Not DE
NP_001300927	ENSG00000126581	0.0102356	0.875584	0.486312	0.626965	0.690578	0.486003	Not DE
NP_002730	ENSG00000126583	0.0916028	0.81363	3.92566	0.000103941	0.000286665	3.8812	PM DEP
NP_057376	ENSG00000126602	0.114588	0.872421	5.95835	5.86584e-09	3.46495e-08	5.82054	PM DEP
NP_055095	ENSG00000126698	0.0420943	0.845894	2.00452	0.0455688	0.0711944	1.99937	Not DE
XP_016876767	ENSG00000126777	-0.0749143	0.94564	-3.62965	0.000313887	0.000796514	-3.60356	LIV DEP
NP_653182	ENSG00000126790	-0.109401	0.685209	-2.19095	0.0290897	0.0480459	-2.18227	LIV DEP
NP_068814	ENSG00000126803	-0.257293	0.850623	-4.11051	4.63407e-05	0.000136993	-4.07335	LIV DEP
NP_001295076	ENSG00000126822	-0.198141	0.835664	-4.65422	4.48045e-06	1.59413e-05	-4.58775	LIV DEP
NP_001028738	ENSG00000126858	0.0743557	0.777351	2.89917	0.00395441	0.00801502	2.88178	PM DEP
NP_002535	ENSG00000126861	-0.0730557	0.93066	-1.78186	0.0753957	0.11152	-1.77805	Not DE
NP_113614	ENSG00000126878	-0.303756	0.713064	-5.13301	4.13101e-07	1.79178e-06	-5.06282	LIV DEP
NP_005076	ENSG00000126883	-0.0396923	0.850876	-1.79155	0.0738278	0.109479	-1.78768	Not DE
NP_109587	ENSG00000126934	0.0770515	0.860733	3.80855	0.00016255	0.000435027	3.77107	PM DEP
NP_001027565	ENSG00000126945	-0.00770327	0.730709	-0.471903	0.637252	0.699516	-0.471545	Not DE
NP_057692	ENSG00000126947	-0.0294634	0.826769	-1.16866	0.243113	0.310796	-1.16724	Not DE
NP_067650	ENSG00000126950	0.0454288	0.563516	1.15025	0.250739	0.318733	1.14856	Not DE
NP_004076	ENSG00000126953	0.0888689	0.858177	3.14295	0.00177477	0.00386329	3.12554	PM DEP
NP_078940	ENSG00000127125	0.0351459	0.822509	1.57814	0.115183	0.161938	1.57532	Not DE
NP_001858	ENSG00000127184	-0.121376	0.87564	-3.93375	9.93732e-05	0.00027525	-3.89212	LIV DEP
XP_011517276	ENSG00000127191	-0.0344067	0.860542	-1.47565	0.140685	0.192841	-1.47324	Not DE
NP_056461	ENSG00000127314	-0.178485	0.946098	-5.69848	2.09796e-08	1.13287e-07	-5.60372	LIV DEP
NP_004607	ENSG00000127324	-0.144434	0.559457	-1.7818	0.0756098	0.11176	-1.77675	Not DE
NP_006521	ENSG00000127337	-0.131075	0.808617	-6.25242	1.10405e-09	7.41623e-09	-6.09359	LIV DEP
NP_006212	ENSG00000127445	0.00106854	0.796756	0.0435795	0.965262	0.971928	0.0435517	Not DE
NP_001362749	ENSG00000127463	0.0725855	0.967956	3.34348	0.000891255	0.00207077	3.32278	PM DEP
XP_011539410	ENSG00000127481	0.00630704	0.80381	0.661902	0.508425	0.580966	0.661292	Not DE
NP_057371	ENSG00000127483	-0.549869	0.637644	-9.71621	3.54203e-20	9.50717e-19	-9.20113	LIV DEP
NP_067058	ENSG00000127527	0.0551316	0.959688	3.09944	0.00207707	0.00446679	3.07898	PM DEP
NP_005253	ENSG00000127554	-0.0309881	0.536014	-1.10263	0.270734	0.340474	-1.10137	Not DE
NP_004200	ENSG00000127561	-0.0371183	0.61993	-0.799983	0.424215	0.49942	-0.79913	Not DE
XP_011521001	ENSG00000127580	-0.0495698	0.798311	-4.66459	4.26041e-06	1.52856e-05	-4.59826	LIV DEP
XP_024305928	ENSG00000127585	-0.0206273	0.881774	-0.736683	0.461793	0.536328	-0.735897	Not DE
NP_057625	ENSG00000127588	0.398264	0.783279	7.94579	1.35508e-14	1.81479e-13	7.70053	PM DEP
NP_001380991	ENSG00000127603	0.0725163	0.899175	6.85993	2.1038e-11	1.83119e-10	6.69863	PM DEP
NP_036222	ENSG00000127603	0.00281792	0.806425	0.0957548	0.923764	0.938689	0.0956941	Not DE
XP_024307426	ENSG00000127616	-0.0425461	0.787131	-1.78169	0.0755838	0.111747	-1.77691	Not DE
NP_112588	ENSG00000127774	0.0478989	0.96367	2.42656	0.015714	0.0278468	2.41549	PM DEP
NP_005991	ENSG00000127824	0.0781065	0.932502	4.64572	4.36943e-06	1.55835e-05	4.59299	PM DEP
NP_001289474	ENSG00000127837	0.0417175	0.845849	2.101	0.0361558	0.0581739	2.09517	Not DE
NP_001070867	ENSG00000127838	-0.112127	0.837535	-3.96676	8.6395e-05	0.000241703	-3.92593	LIV DEP
NP_056303	ENSG00000127838	-0.0583332	0.817763	-1.8998	0.0580507	0.0882036	-1.89531	Not DE
NP_004083	ENSG00000127884	0.0483783	0.927447	2.46083	0.0142841	0.0255957	2.45004	PM DEP
NP_005742	ENSG00000127914	-0.00240414	0.812936	-0.126276	0.899566	0.92125	-0.12621	Not DE
NP_004117	ENSG00000127920	0.0514305	0.972681	1.4146	0.157827	0.213104	1.41242	Not DE
NP_005329	ENSG00000127946	-0.263671	0.760121	-5.59327	3.72422e-08	1.93448e-07	-5.50345	LIV DEP
NP_002826	ENSG00000127947	-0.0828854	0.752012	-2.73187	0.00652681	0.012547	-2.72007	LIV DEP
NP_002060	ENSG00000127955	-0.00803599	1.03755	-0.34025	0.733848	0.783561	-0.340011	Not DE
NP_000457	ENSG00000127980	0.00683968	0.792188	0.336453	0.736675	0.786056	0.33626	Not DE
XP_011514965	ENSG00000127990	-0.0597363	0.759795	-1.75933	0.0793364	0.11665	-1.75455	Not DE
NP_065913	ENSG00000128011	0.102563	0.711168	3.77031	0.00018311	0.000483594	3.74125	PM DEP
NP_002694	ENSG00000128059	0.0275414	0.835421	1.49454	0.135853	0.187177	1.49141	Not DE
NP_065170	ENSG00000128203	0.163369	0.91387	5.60115	3.5687e-08	1.86124e-07	5.51097	PM DEP
NP_071327	ENSG00000128228	-0.0943623	0.80849	-4.26434	2.40998e-05	7.49394e-05	-4.22307	LIV DEP
NP_003396	ENSG00000128245	0.115264	0.989	6.24628	1.08468e-09	7.29374e-09	6.09642	PM DEP
NP_002064	ENSG00000128266	0.175513	0.889824	8.43805	3.72458e-16	6.07969e-15	8.1472	PM DEP
NP_689449	ENSG00000128283	-0.42761	0.75847	-6.50837	2.44565e-10	1.82854e-09	-6.33038	LIV DEP
NP_066949	ENSG00000128309	-0.113524	0.893899	-3.2719	0.00114423	0.00259282	-3.25243	LIV DEP
NP_003303	ENSG00000128311	0.0178095	0.934632	0.66935	0.50359	0.57616	0.668852	Not DE
XP_016884213	ENSG00000128335	-0.0265965	0.504791	-0.728931	0.466463	0.540918	-0.728246	Not DE
NP_057538	ENSG00000128463	-0.0592095	0.912472	-3.11696	0.00193551	0.00418902	-3.09995	LIV DEP
NP_009079	ENSG00000128482	-0.00771868	0.825771	-0.20437	0.83815	0.872279	-0.204261	Not DE
NP_001028725	ENSG00000128487	-0.0812091	0.902767	-3.97625	8.30893e-05	0.000233985	-3.93531	LIV DEP
NP_055520	ENSG00000128512	-0.0108365	0.856842	-0.421201	0.673837	0.731539	-0.420887	Not DE
NP_001185838	ENSG00000128524	0.0735467	0.775534	3.08901	0.00212323	0.00455384	3.07243	PM DEP
NP_057284	ENSG00000128534	0.170095	0.834403	6.93282	1.7222e-11	1.51966e-10	6.72782	PM DEP
XP_011514851	ENSG00000128564	-0.274982	0.805983	-7.24722	3.12894e-12	3.00932e-11	-6.97181	LIV DEP
NP_001018121	ENSG00000128567	-0.0128124	0.884945	-0.506297	0.612878	0.677747	-0.50597	Not DE
NP_073614	ENSG00000128581	-0.0457406	0.70345	-1.80215	0.072359	0.107574	-1.79685	Not DE
NP_001449	ENSG00000128591	-0.151922	0.799751	-3.50848	0.000504579	0.00123216	-3.47831	LIV DEP
NP_001186600	ENSG00000128595	-0.0644042	0.860373	-3.08942	0.00216725	0.00464203	-3.0663	LIV DEP
XP_011514785	ENSG00000128596	-0.0352459	0.826715	-1.27579	0.202638	0.265183	-1.27407	Not DE
NP_004991	ENSG00000128609	0.0530454	0.975286	1.58227	0.114364	0.160993	1.57888	Not DE
XP_005246629	ENSG00000128641	0.0412051	0.700339	1.21174	0.226339	0.29244	1.20984	Not DE
NP_006545	ENSG00000128654	0.111973	0.807395	4.4512	1.06001e-05	3.52331e-05	4.40455	PM DEP
NP_001813	ENSG00000128656	-0.039264	0.854163	-1.58278	0.114298	0.160935	-1.57917	Not DE
NP_000808	ENSG00000128683	0.146412	0.769204	3.72814	0.000215611	0.000563627	3.69999	PM DEP
NP_001365183	ENSG00000128739	0.00644403	0.937058	0.247524	0.804608	0.844219	0.247389	Not DE
XP_024303867	ENSG00000128805	-0.228691	0.656458	-8.35818	1.06524e-15	1.63482e-14	-8.0191	LIV DEP
NP_001013725	ENSG00000128829	-0.0391294	0.650519	-1.54234	0.123801	0.172686	-1.53901	Not DE
NP_055363	ENSG00000128872	0.0165021	0.951592	0.901291	0.36801	0.442342	0.900208	Not DE
NP_775771	ENSG00000128881	-0.139026	0.860257	-5.65423	3.05428e-08	1.60337e-07	-5.5383	LIV DEP
NP_001035540	ENSG00000128923	0.0378935	0.857328	1.62305	0.105381	0.150027	1.61931	Not DE
NP_001341528	ENSG00000128928	0.0403196	0.811683	1.74035	0.082683	0.120988	1.73533	Not DE
NP_001020419	ENSG00000128951	0.133164	0.962784	6.53159	2.06068e-10	1.56071e-09	6.35675	PM DEP
NP_001293124	ENSG00000128989	-0.293299	0.848635	-11.2563	1.78272e-25	7.52376e-24	-10.4314	LIV DEP
NP_065872	ENSG00000129003	8.60899e-05	0.892229	0.00400239	0.996809	0.997275	0.00399992	Not DE
NP_057535	ENSG00000129083	0.0334985	0.954848	2.30665	0.0215873	0.0368403	2.29755	PM DEP
NP_683877	ENSG00000129084	0.0155517	0.93618	0.938263	0.34868	0.422673	0.937152	Not DE
NP_001035933	ENSG00000129103	-0.085715	0.872485	-3.23773	0.00130588	0.002924	-3.21468	LIV DEP
NP_068747	ENSG00000129128	0.105206	1.05666	3.46797	0.000583831	0.00140536	3.43902	PM DEP
NP_001363189	ENSG00000129151	0.152403	0.872498	4.339	1.74191e-05	5.56213e-05	4.29564	PM DEP
NP_036271	ENSG00000129158	-0.0338408	0.816256	-1.36137	0.174256	0.232353	-1.35866	Not DE
NP_001106212	ENSG00000129159	0.189265	0.754338	5.22384	2.89383e-07	1.29456e-06	5.13023	PM DEP
NP_002654	ENSG00000129219	-0.0272424	0.556399	-0.911131	0.362773	0.437031	-0.910094	Not DE
NP_116120	ENSG00000129235	-0.137846	0.958485	-4.92587	1.24988e-06	4.94325e-06	-4.84756	LIV DEP
NP_001669	ENSG00000129244	-0.0642569	0.767974	-2.43709	0.015253	0.0271424	-2.42631	LIV DEP
NP_004851	ENSG00000129245	0.00325211	0.901169	0.182349	0.855403	0.885781	0.182228	Not DE
XP_005256481	ENSG00000129250	-0.098809	0.848665	-3.19614	0.00150835	0.00333658	-3.17307	LIV DEP
NP_001381739	ENSG00000129351	0.0495386	0.921487	3.46987	0.000567069	0.00136921	3.44689	PM DEP
NP_001350540	ENSG00000129353	-0.0356157	0.767833	-0.721147	0.471247	0.545776	-0.720451	Not DE
NP_524145	ENSG00000129355	-0.0656287	0.859057	-2.07548	0.0385708	0.0615349	-2.06874	Not DE
NP_116235	ENSG00000129472	0.0834077	0.864222	4.23284	2.85149e-05	8.76489e-05	4.18501	PM DEP
NP_005475	ENSG00000129484	0.219911	0.939325	9.20354	1.02856e-18	2.25966e-17	8.83196	PM DEP
NP_689419	ENSG00000129515	-0.0118674	0.977097	-0.466185	0.641344	0.702446	-0.46582	Not DE
NP_937877	ENSG00000129538	-0.111528	0.739021	-1.87575	0.0612894	0.0924023	-1.8714	Not DE
NP_001335	ENSG00000129562	-0.123666	0.64267	-4.64095	4.89922e-06	1.72969e-05	-4.56906	LIV DEP
NP_005660	ENSG00000129625	0.0150364	0.915587	0.600374	0.548602	0.618394	0.599857	Not DE
NP_110417	ENSG00000129636	0.0995465	0.930333	3.24135	0.00128987	0.00289153	3.21822	PM DEP
NP_001191337	ENSG00000129657	-0.00214434	0.67314	-0.0577559	0.953972	0.962827	-0.0577194	Not DE
NP_004831	ENSG00000129675	0.116634	0.802614	4.89705	1.32664e-06	5.20513e-06	4.83572	PM DEP
NP_001138637	ENSG00000129932	-0.0911433	0.888144	-3.67414	0.000265182	0.000682094	-3.64713	LIV DEP
NP_036567	ENSG00000129946	0.0297516	0.848681	1.25329	0.210702	0.274503	1.25164	Not DE
XP_011526640	ENSG00000129968	-0.044919	0.899384	-2.35697	0.0188205	0.0326131	-2.34907	LIV DEP
XP_016882664	ENSG00000129990	0.212578	0.778072	6.48501	2.68426e-10	1.99531e-09	6.316	PM DEP
NP_000147	ENSG00000130005	-0.123644	0.921166	-3.79531	0.00017179	0.000456895	-3.75725	LIV DEP
NP_001129037	ENSG00000130021	0.0121047	0.758606	0.395307	0.692836	0.747736	0.395009	Not DE
NP_001358232	ENSG00000130147	-0.164107	0.785137	-4.63512	4.58939e-06	1.62657e-05	-4.58273	LIV DEP
NP_689794	ENSG00000130150	-0.237369	0.921952	-5.92282	5.99311e-09	3.53687e-08	-5.81695	LIV DEP
NP_057665	ENSG00000130159	-0.0443533	0.719675	-1.57515	0.115874	0.162761	-1.57233	Not DE
NP_001276033	ENSG00000130175	0.0895457	0.837565	5.14822	4.17036e-07	1.80762e-06	5.06101	PM DEP
NP_001290	ENSG00000130176	0.295405	0.315021	3.57356	0.000412732	0.00102782	3.53181	PM DEP
NP_003894	ENSG00000130177	-0.0239428	0.8415	-1.01341	0.311497	0.38391	-1.01209	Not DE
NP_057731	ENSG00000130193	0.0289371	0.738648	1.43265	0.152602	0.207183	1.4304	Not DE
NP_001036189	ENSG00000130202	0.120092	0.861556	4.45385	1.12709e-05	3.72119e-05	4.39123	PM DEP
NP_001289617	ENSG00000130203	0.0485399	0.920565	2.0651	0.0396546	0.063154	2.05733	Not DE
NP_006105	ENSG00000130204	-0.147476	0.887669	-5.07905	5.41598e-07	2.31161e-06	-5.01096	LIV DEP
NP_001307995	ENSG00000130208	-0.520024	0.610523	-9.33364	8.60484e-19	1.92335e-17	-8.85189	LIV DEP
NP_001927	ENSG00000130226	0.232364	0.88074	7.431	8.07998e-13	8.52518e-12	7.15979	PM DEP
NP_001093631	ENSG00000130227	0.059299	0.974494	3.37167	0.000806724	0.00188805	3.35048	PM DEP
NP_777565	ENSG00000130244	-0.0954033	0.804279	-3.36705	0.000835316	0.00194927	-3.34082	LIV DEP
NP_055464	ENSG00000130254	0.0174299	0.953652	0.874419	0.382439	0.457202	0.873411	Not DE
NP_056229	ENSG00000130255	-1.1499	0.580911	-24.706	1.81125e-83	2.32384e-80	-19.3561	LIV DEP
NP_004377	ENSG00000130287	-0.00681739	0.939156	-0.407331	0.683989	0.740056	-0.407025	Not DE
NP_001366563	ENSG00000130294	-0.036715	0.808897	-2.40804	0.0164098	0.028912	-2.39967	LIV DEP
NP_598399	ENSG00000130299	0.0789468	0.759486	3.49697	0.00051375	0.00125264	3.47348	PM DEP
NP_004326	ENSG00000130303	-0.156915	0.599957	-4.53676	7.56467e-06	2.59227e-05	-4.47715	LIV DEP
XP_011526304	ENSG00000130304	-0.147379	0.851027	-6.39831	3.70003e-10	2.69112e-09	-6.26618	LIV DEP
NP_078932	ENSG00000130309	0.208793	0.742525	5.92655	6.8159e-09	3.97491e-08	5.7954	PM DEP
NP_076955	ENSG00000130311	-0.093492	0.869502	-3.74134	0.00020489	0.000537794	-3.71291	LIV DEP
NP_036220	ENSG00000130313	-0.00685759	0.96845	-0.229932	0.818265	0.856308	-0.229778	Not DE
NP_057283	ENSG00000130332	0.120886	0.895954	3.65893	0.0002861	0.000731499	3.62757	PM DEP
NP_057308	ENSG00000130340	0.0466844	0.752113	1.56349	0.118771	0.166393	1.55995	Not DE
NP_116119	ENSG00000130347	0.0533334	0.924544	1.95502	0.0512888	0.0789768	1.94906	Not DE
NP_060762	ENSG00000130348	-0.0242068	0.872381	-0.805558	0.420985	0.495981	-0.804714	Not DE
XP_016866409	ENSG00000130349	0.0138362	1.01686	0.350242	0.726342	0.777228	0.349996	Not DE
XP_016866367	ENSG00000130396	-0.00837024	0.847651	-0.549615	0.582902	0.650202	-0.549151	Not DE
XP_016866373	ENSG00000130396	-0.13145	0.791632	-6.0025	4.3062e-09	2.61593e-08	-5.87198	LIV DEP
XP_006723469	ENSG00000130402	0.00351335	0.9179	0.22291	0.823729	0.860482	0.222752	Not DE
NP_004535	ENSG00000130414	0.051683	0.966444	1.6659	0.0965255	0.138837	1.66194	Not DE
XP_006715888	ENSG00000130429	0.106973	1.0303	3.16294	0.0016909	0.00369452	3.13975	PM DEP
NP_001154829	ENSG00000130475	-0.301785	0.733967	-6.62445	9.2641e-11	7.29193e-10	-6.4785	LIV DEP
NP_001073890	ENSG00000130477	0.129666	0.89624	5.00432	7.84987e-07	3.23215e-06	4.93906	PM DEP
XP_016882419	ENSG00000130479	0.212164	0.809091	14.1096	3.90939e-38	3.25698e-36	12.9109	PM DEP
NP_036453	ENSG00000130520	0.0381965	0.892364	1.39491	0.163679	0.220172	1.3928	Not DE
NP_005345	ENSG00000130522	-0.0569702	0.718952	-1.79508	0.073263	0.108717	-1.79119	Not DE
NP_002143	ENSG00000130528	0.046065	0.951387	1.14227	0.253903	0.32215	1.14092	Not DE
NP_055166	ENSG00000130540	-0.00393844	0.858202	-0.175303	0.860929	0.89064	-0.175192	Not DE
NP_001269540	ENSG00000130558	-0.00118216	0.796137	-0.0336485	0.973176	0.978361	-0.0336257	Not DE
XP_005263453	ENSG00000130559	-0.00517106	0.812961	-0.306486	0.759391	0.806405	-0.306281	Not DE
NP_057256	ENSG00000130560	0.0325676	0.805336	1.14989	0.250953	0.318848	1.14804	Not DE
NP_037368	ENSG00000130638	-0.00555307	0.949566	-0.295329	0.767868	0.813791	-0.295164	Not DE
NP_001243546	ENSG00000130640	-0.00262959	0.789866	-0.117251	0.906709	0.926316	-0.11719	Not DE
XP_011524619	ENSG00000130669	-0.108043	0.900459	-3.58907	0.00036554	0.000919222	-3.56379	LIV DEP
XP_006723859	ENSG00000130702	0.291805	0.743218	7.00793	1.45179e-11	1.28992e-10	6.75264	PM DEP
NP_653081	ENSG00000130703	-0.0349989	0.819385	-1.62152	0.105711	0.150429	-1.61778	Not DE
XP_024307582	ENSG00000130706	-0.00266556	0.723887	-0.0926697	0.926212	0.940432	-0.0926118	Not DE
XP_005258804	ENSG00000130724	-0.0392856	0.813606	-1.21277	0.225807	0.291871	-1.21123	Not DE
NP_003960	ENSG00000130725	-0.0290006	0.889658	-1.61371	0.107386	0.15234	-1.61005	Not DE
XP_024307077	ENSG00000130726	-0.0812231	0.862443	-4.19751	3.36888e-05	0.000102327	-4.14698	LIV DEP
NP_115742	ENSG00000130731	0.0423922	0.886885	2.22871	0.0263872	0.044041	2.22047	PM DEP
NP_001406	ENSG00000130741	0.0330617	0.90461	1.92717	0.0546624	0.0836252	1.92155	Not DE
NP_060324	ENSG00000130748	0.0902868	0.742196	2.40631	0.0164867	0.0290315	2.39796	PM DEP
XP_006723176	ENSG00000130749	-0.168418	0.683518	-5.56614	4.72876e-08	2.39046e-07	-5.46122	LIV DEP
NP_004868	ENSG00000130755	0.0919306	0.830055	3.97542	8.29902e-05	0.000233808	3.9356	PM DEP
NP_002437	ENSG00000130758	-0.00869734	0.78276	-0.332882	0.739402	0.788572	-0.332646	Not DE
NP_065761	ENSG00000130764	-0.105327	0.84358	-5.98799	5.10107e-09	3.04404e-08	-5.84384	LIV DEP
XP_006719615	ENSG00000130779	0.0271401	0.841233	1.90258	0.0576867	0.0877386	1.89807	Not DE
NP_003950	ENSG00000130787	-0.138034	0.846248	-7.13245	3.59771e-12	3.4141e-11	-6.95215	LIV DEP
NP_003746	ENSG00000130811	-0.101175	0.90456	-3.47459	0.000557421	0.00134887	-3.45153	LIV DEP
NP_060851	ENSG00000130813	0.0268459	0.737086	1.10696	0.268859	0.338381	1.10569	Not DE
NP_001124295	ENSG00000130816	-0.117555	0.628984	-5.32653	1.53365e-07	7.14903e-07	-5.24847	LIV DEP
NP_001034671	ENSG00000130822	0.0986247	0.767937	2.65116	0.00828345	0.0155825	2.64029	PM DEP
NP_001354	ENSG00000130826	-0.011934	0.781986	-0.561674	0.574597	0.642615	-0.561294	Not DE
NP_059984	ENSG00000130827	0.0578776	0.781267	2.95558	0.0033353	0.0068467	2.93502	PM DEP
NP_002427	ENSG00000130830	0.0107885	0.907076	0.47303	0.636404	0.699064	0.472733	Not DE
XP_005263479	ENSG00000130939	-0.0403206	0.779228	-1.46074	0.144858	0.1978	-1.45794	Not DE
NP_055097	ENSG00000130956	-0.119251	0.878051	-4.64766	4.65477e-06	1.64883e-05	-4.57977	LIV DEP
XP_024308245	ENSG00000130988	-0.0421748	0.963387	-1.50983	0.132	0.182495	-1.50626	Not DE
NP_624311	ENSG00000131013	-0.0699432	0.960081	-2.96616	0.00316384	0.00651349	-2.95135	LIV DEP
NP_005091	ENSG00000131016	0.00989423	0.957275	0.455478	0.649037	0.709176	0.455101	Not DE
XP_016866097	ENSG00000131018	0.0941342	0.862741	6.17307	1.41422e-09	9.3348e-09	6.05385	PM DEP
NP_001306093	ENSG00000131050	0.65906	0.884066	14.0379	9.74733e-37	7.6255e-35	12.6608	PM DEP
NP_909122	ENSG00000131051	0.0508583	0.855313	2.11444	0.0351037	0.0567229	2.10716	Not DE
NP_821158	ENSG00000131067	0.147746	0.839038	4.60402	5.29767e-06	1.8619e-05	4.55264	PM DEP
XP_011527207	ENSG00000131069	-0.0301554	0.979404	-1.07956	0.281001	0.351183	-1.07807	Not DE
NP_001340852	ENSG00000131089	0.0719507	0.810529	1.86306	0.063057	0.0947495	1.85879	Not DE
NP_001350775	ENSG00000131095	0.198251	0.876445	3.32123	0.000982007	0.00226441	3.29563	PM DEP
NP_001687	ENSG00000131100	0.047234	0.889397	2.39303	0.0171754	0.0300957	2.38293	PM DEP
NP_872304	ENSG00000131116	-0.116346	0.835238	-5.70229	2.39999e-08	1.28299e-07	-5.58038	LIV DEP
NP_006058	ENSG00000131148	-0.0128774	0.971095	-0.590449	0.555221	0.624647	-0.589955	Not DE
NP_002759	ENSG00000131165	-0.0578729	0.890209	-2.31381	0.0211891	0.0362378	-2.3046	LIV DEP
NP_003013	ENSG00000131171	0.0091026	0.875026	0.388139	0.698133	0.752313	0.387843	Not DE
NP_001857	ENSG00000131174	-0.0372056	0.571945	-1.28009	0.201297	0.263588	-1.27787	Not DE
NP_001362523	ENSG00000131188	-0.11061	0.726337	-3.04691	0.00247541	0.00523067	-3.02633	LIV DEP
NP_001337410	ENSG00000131236	0.0121726	0.916296	0.675152	0.4999	0.572961	0.674647	Not DE
NP_000301	ENSG00000131238	0.273222	0.935496	10.3886	2.00133e-22	6.48411e-21	9.74172	PM DEP
NP_004290	ENSG00000131269	0.0845828	0.757343	3.80194	0.000167255	0.0004465	3.76394	PM DEP
XP_016877106	ENSG00000131323	0.0257191	0.860849	1.07273	0.283927	0.353943	1.07154	Not DE
NP_071942	ENSG00000131368	-0.057616	0.853004	-2.53257	0.0116994	0.0213458	-2.52108	LIV DEP
NP_036392	ENSG00000131373	0.00496398	0.818346	0.208282	0.835096	0.869525	0.20817	Not DE
XP_011532583	ENSG00000131374	-0.234576	0.867294	-11.1676	2.71963e-25	1.13288e-23	-10.3912	LIV DEP
NP_055111	ENSG00000131375	-0.00206792	0.957203	-0.0903334	0.928071	0.941872	-0.0902724	Not DE
XP_011531832	ENSG00000131378	0.039538	0.704175	1.09343	0.274746	0.344709	1.0922	Not DE
XP_005265442	ENSG00000131381	-0.0515961	0.823654	-2.70858	0.00699554	0.0133561	-2.69706	LIV DEP
NP_004968	ENSG00000131398	-0.143029	0.938026	-3.41608	0.00069738	0.0016561	-3.39061	LIV DEP
XP_011525822	ENSG00000131409	0.0243964	0.87917	1.14893	0.251269	0.319186	1.14727	Not DE
NP_003678	ENSG00000131435	-0.0912539	0.849103	-2.53295	0.0117163	0.0213705	-2.52058	LIV DEP
NP_001287720	ENSG00000131437	-0.098683	0.901618	-5.86822	9.2345e-09	5.2798e-08	-5.74422	LIV DEP
XP_024306672	ENSG00000131462	0.00341384	0.812338	0.186329	0.852265	0.883529	0.186229	Not DE
NP_789839	ENSG00000131467	0.0681289	0.78131	2.68999	0.00745084	0.0141412	2.67599	PM DEP
NP_000979	ENSG00000131469	-0.965802	0.697202	-23.2524	6.89801e-77	5.53134e-74	-18.559	LIV DEP
XP_011523721	ENSG00000131471	0.083718	0.475681	1.32068	0.187486	0.248189	1.31805	Not DE
NP_001290203	ENSG00000131473	0.0423741	0.893345	3.60416	0.000355392	0.000895107	3.57117	PM DEP
NP_115729	ENSG00000131475	0.0820136	0.702603	4.55868	6.90833e-06	2.38094e-05	4.49649	PM DEP
NP_002479	ENSG00000131495	-0.0204117	0.822287	-0.657613	0.511191	0.583296	-0.656984	Not DE
NP_005210	ENSG00000131504	0.168411	0.866994	7.78489	6.87742e-14	8.55013e-13	7.49019	PM DEP
NP_003330	ENSG00000131508	-0.042354	0.962218	-2.64374	0.00854546	0.0160337	-2.62972	LIV DEP
NP_068579	ENSG00000131558	0.0361204	0.908058	2.71333	0.00694566	0.0132766	2.69944	PM DEP
XP_011538908	ENSG00000131584	-0.0605544	0.777678	-2.26508	0.0240901	0.0405733	-2.25569	LIV DEP
NP_001334633	ENSG00000131652	0.0514758	0.868541	1.67195	0.0953589	0.137405	1.66778	Not DE
NP_005900	ENSG00000131711	0.0249999	0.975251	1.20113	0.230539	0.297088	1.19897	Not DE
NP_061918	ENSG00000131725	0.0187572	0.805241	1.00456	0.315746	0.388178	1.00324	Not DE
XP_016880705	ENSG00000131771	-0.16574	0.837632	-5.29846	2.20395e-07	1.00343e-06	-5.18126	LIV DEP
NP_006549	ENSG00000131773	0.0884204	0.812423	4.33463	1.77559e-05	5.66006e-05	4.29139	PM DEP
NP_004275	ENSG00000131778	-0.20829	0.7186	-6.16811	1.74471e-09	1.13512e-08	-6.01995	LIV DEP
NP_003837	ENSG00000131779	-0.07694	0.7741	-2.92031	0.00369846	0.00752955	-2.9028	LIV DEP
NP_005390	ENSG00000131791	0.259379	0.836449	8.26272	2.1467e-15	3.13692e-14	7.93256	PM DEP
NP_000275	ENSG00000131828	0.0312765	0.823357	1.18077	0.238418	0.305707	1.17895	Not DE
NP_003081	ENSG00000131876	-0.107637	0.744538	-4.17284	3.56418e-05	0.000107546	-4.13406	LIV DEP
XP_011522156	ENSG00000131899	-0.215299	0.840404	-5.45056	7.99833e-08	3.88412e-07	-5.36717	LIV DEP
XP_024307502	ENSG00000131943	-0.020996	1.02992	-0.99601	0.319881	0.392434	-0.994703	Not DE
NP_001344607	ENSG00000131981	0.224448	0.91677	6.48031	3.27273e-10	2.39938e-09	6.28528	PM DEP
NP_006136	ENSG00000132002	0.115972	0.898275	6.7449	4.36222e-11	3.59225e-10	6.59122	PM DEP
NP_115677	ENSG00000132004	-0.0100628	0.778203	-0.464772	0.642357	0.703314	-0.464407	Not DE
XP_024307330	ENSG00000132024	0.0607425	0.902751	3.95403	8.82708e-05	0.000246735	3.92076	PM DEP
NP_003132	ENSG00000132109	-0.0628097	0.783052	-2.46635	0.0140865	0.025284	-2.45505	LIV DEP
NP_001341618	ENSG00000132155	-0.131666	0.810577	-6.15513	1.92881e-09	1.23733e-08	-6.00369	LIV DEP
NP_055044	ENSG00000132164	0.134782	0.63518	2.82864	0.00486779	0.00966777	2.81565	PM DEP
NP_079199	ENSG00000132182	-0.148818	0.900157	-5.01573	8.03055e-07	3.30019e-06	-4.93462	LIV DEP
NP_114437	ENSG00000132205	0.00542151	0.786756	0.139038	0.889502	0.913423	0.138934	Not DE
NP_001229783	ENSG00000132254	0.114117	0.919787	3.3449	0.000901601	0.00209102	3.31956	PM DEP
NP_036324	ENSG00000132286	0.0895634	0.858011	3.97352	8.50087e-05	0.000238344	3.92982	PM DEP
NP_055952	ENSG00000132294	0.0854462	0.724662	2.87687	0.00424682	0.00855364	2.85922	PM DEP
NP_060422	ENSG00000132300	-0.122348	0.877964	-4.65435	4.46858e-06	1.59079e-05	-4.58831	LIV DEP
XP_005264167	ENSG00000132305	0.0577362	0.878703	2.80526	0.00522916	0.0102741	2.79257	PM DEP
NP_057706	ENSG00000132313	0.0521827	0.635745	1.81665	0.0698871	0.104238	1.81264	Not DE
NP_110395	ENSG00000132323	-0.00543664	0.880982	-0.198796	0.842523	0.875978	-0.198668	Not DE
NP_057594	ENSG00000132330	0.0157607	0.814971	0.61108	0.541511	0.611613	0.61053	Not DE
XP_024303860	ENSG00000132334	0.0841902	0.862969	3.56409	0.000410497	0.00102326	3.53324	PM DEP
XP_016875261	ENSG00000132341	0.0757319	0.945812	3.37734	0.000800476	0.00187411	3.35263	PM DEP
NP_996790	ENSG00000132356	0.0421726	0.943085	2.43319	0.015326	0.027257	2.42458	PM DEP
XP_011522040	ENSG00000132359	0.0653096	0.836589	2.71296	0.0069704	0.013312	2.69826	PM DEP
NP_001353590	ENSG00000132361	-0.0413486	0.871169	-2.26423	0.0239997	0.0404514	-2.25713	LIV DEP
NP_057616	ENSG00000132376	0.0544506	0.855676	2.28082	0.0229914	0.0389463	2.27358	PM DEP
NP_001099008	ENSG00000132382	-0.136869	0.7055	-6.12006	2.25122e-09	1.4327e-08	-5.97856	LIV DEP
NP_002936	ENSG00000132383	0.125631	0.894122	5.07164	6.10818e-07	2.57789e-06	4.98777	PM DEP
NP_002606	ENSG00000132386	-0.0844927	0.792038	-2.28275	0.0229751	0.038929	-2.27385	LIV DEP
XP_006715563	ENSG00000132423	0.0505942	0.890478	1.51169	0.131425	0.181818	1.50851	Not DE
NP_061167	ENSG00000132434	0.108474	0.851527	4.19764	3.35159e-05	0.00010185	4.14816	PM DEP
NP_002083	ENSG00000132463	-0.147696	0.855896	-7.10345	5.60263e-12	5.20129e-11	-6.8894	LIV DEP
NP_653247	ENSG00000132465	-0.0164534	0.840946	-0.240697	0.809932	0.848557	-0.240514	Not DE
NP_115593	ENSG00000132466	-0.141121	0.803119	-5.18613	3.15682e-07	1.4034e-06	-5.11384	LIV DEP
XP_006721930	ENSG00000132470	0.0503095	0.852531	1.63919	0.101958	0.145768	1.63543	Not DE
NP_001335099	ENSG00000132471	-0.0313705	1.02072	-1.42367	0.155355	0.210298	-1.42087	Not DE
NP_005315	ENSG00000132475	-1.32745	0.502255	-23.8599	9.2057e-79	8.43637e-76	-18.7895	LIV DEP
XP_016880737	ENSG00000132478	0.00188442	0.885942	0.0965924	0.92309	0.938302	0.0965423	Not DE
NP_258411	ENSG00000132481	-0.0632348	0.790606	-2.27469	0.0233596	0.0395261	-2.2675	LIV DEP
NP_976225	ENSG00000132485	-0.218943	0.709225	-8.28061	1.19595e-15	1.82233e-14	-8.00487	LIV DEP
XP_011522001	ENSG00000132535	0.162822	0.786667	5.01818	7.33044e-07	3.0381e-06	4.9524	PM DEP
NP_005827	ENSG00000132541	0.054497	0.874051	2.74571	0.00634645	0.0122296	2.72932	PM DEP
NP_001258732	ENSG00000132563	-0.0671785	0.823333	-3.08141	0.00220498	0.00471655	-3.06114	LIV DEP
NP_115527	ENSG00000132570	0.0487511	0.882219	1.98944	0.0472127	0.0734942	1.98439	Not DE
XP_024306434	ENSG00000132589	0.311026	0.995343	12.2304	1.2609e-28	6.57616e-27	11.0995	PM DEP
NP_037377	ENSG00000132612	-0.0892829	0.984043	-4.38491	1.47931e-05	4.77834e-05	-4.33175	LIV DEP
XP_011521755	ENSG00000132613	-0.0336724	0.965732	-1.86971	0.0622939	0.0937185	-1.8642	Not DE
XP_016883121	ENSG00000132622	-0.0407861	0.716536	-1.72395	0.0854982	0.124596	-1.71964	Not DE
NP_001309831	ENSG00000132639	-0.311738	0.93704	-9.79563	2.21242e-20	6.06523e-19	-9.25156	LIV DEP
NP_001309838	ENSG00000132639	-0.604477	0.886887	-30.2426	8.86832e-114	5.68903e-110	-22.67	LIV DEP
NP_872590	ENSG00000132646	0.086831	0.932231	3.03789	0.0025106	0.00529612	3.02206	PM DEP
NP_001372231	ENSG00000132670	0.0460415	0.914074	3.21663	0.00141003	0.00313639	3.19259	PM DEP
NP_001186778	ENSG00000132676	-0.11201	0.833928	-4.02125	6.95472e-05	0.000198552	-3.97783	LIV DEP
NP_006608	ENSG00000132688	0.0289139	0.862987	1.08484	0.27867	0.348881	1.08331	Not DE
XP_016857536	ENSG00000132692	-0.0340972	0.966887	-1.5211	0.128885	0.178689	-1.51851	Not DE
NP_001315986	ENSG00000132693	1.27027	0.237384	12.1515	3.02699e-27	1.41738e-25	10.8118	PM DEP
NP_001364348	ENSG00000132694	0.0207419	0.860721	1.30159	0.193673	0.25543	1.29979	Not DE
XP_016857509	ENSG00000132702	-0.354419	0.733233	-5.1123	5.35654e-07	2.29081e-06	-5.01308	LIV DEP
NP_001630	ENSG00000132703	0.0868932	0.616889	1.66085	0.0973876	0.139794	1.65765	Not DE
NP_056541	ENSG00000132716	-0.0300317	0.826258	-1.22012	0.223163	0.288685	-1.21816	Not DE
NP_689493	ENSG00000132718	-0.0707046	0.923913	-4.22577	2.84467e-05	8.74812e-05	-4.18556	LIV DEP
NP_002171	ENSG00000132740	-0.128965	0.770722	-5.8328	1.22351e-08	6.87888e-08	-5.69642	LIV DEP
NP_542389	ENSG00000132744	-0.238194	0.790038	-5.63001	3.49315e-08	1.82332e-07	-5.51473	LIV DEP
XP_005270945	ENSG00000132780	-0.045325	0.778805	-1.76865	0.077719	0.114482	-1.76408	Not DE
NP_110517	ENSG00000132792	0.192793	0.881661	6.12978	2.11131e-09	1.35035e-08	5.989	PM DEP
NP_006233	ENSG00000132825	-0.0936625	0.797286	-3.51358	0.000493963	0.00120992	-3.48401	LIV DEP
NP_003655	ENSG00000132842	0.0636701	0.904506	2.90437	0.00389149	0.00789498	2.88683	PM DEP
NP_001291720	ENSG00000132879	0.0164115	0.982027	0.462973	0.64365	0.704249	0.462602	Not DE
NP_057305	ENSG00000132912	-0.0444565	0.915894	-2.41543	0.0162109	0.0286166	-2.40413	LIV DEP
NP_057613	ENSG00000132932	0.0111304	0.774999	0.342327	0.732253	0.782343	0.34213	Not DE
NP_071904	ENSG00000132953	-0.104052	0.793278	-4.17732	3.49725e-05	0.000105775	-4.13841	LIV DEP
NP_001278894	ENSG00000132970	-0.0741517	1.00939	-2.28658	0.0227761	0.0386224	-2.27717	LIV DEP
NP_006637	ENSG00000132970	0.219766	0.89782	8.89316	3.51508e-17	6.65169e-16	8.42804	PM DEP
XP_011542346	ENSG00000133019	0.13212	0.728131	3.45751	0.000593063	0.00142597	3.43477	PM DEP
XP_011522177	ENSG00000133026	0.053562	0.896923	4.1644	3.85576e-05	0.000115421	4.11596	PM DEP
NP_004580	ENSG00000133028	0.194629	0.93739	6.78553	4.36082e-11	3.59225e-10	6.59127	PM DEP
NP_001351645	ENSG00000133030	-0.0403836	0.863711	-2.20492	0.027927	0.0463284	-2.19831	LIV DEP
NP_001267	ENSG00000133048	0.314337	0.693808	5.42428	1.10158e-07	5.22296e-07	5.30912	PM DEP
NP_001364263	ENSG00000133056	-0.168161	0.680877	-4.63466	4.86719e-06	1.71933e-05	-4.57043	LIV DEP
NP_055673	ENSG00000133069	0.017024	0.908492	0.861284	0.389608	0.464301	0.860329	Not DE
NP_001317000	ENSG00000133083	0.0892167	0.759609	3.35601	0.000873384	0.00203146	3.32843	PM DEP
NP_004725	ENSG00000133083	-0.11639	0.895389	-6.16364	1.87931e-09	1.21042e-08	-6.00791	LIV DEP
NP_001135767	ENSG00000133104	0.0562001	0.784423	2.38545	0.0174402	0.0304848	2.37729	PM DEP
NP_003286	ENSG00000133112	-0.00386047	0.90231	-0.174523	0.861547	0.891135	-0.174406	Not DE
NP_001303880	ENSG00000133114	-0.0915318	0.817777	-3.56704	0.000396808	0.000990861	-3.5422	LIV DEP
NP_821074	ENSG00000133121	-0.125594	0.677994	-5.13704	4.048e-07	1.76173e-06	-5.06669	LIV DEP
NP_001287830	ENSG00000133142	-0.242808	0.86012	-9.68782	4.75989e-20	1.25142e-18	-9.16933	LIV DEP
NP_004433	ENSG00000133216	-0.0539788	0.861374	-2.34422	0.0195584	0.0338005	-2.33471	LIV DEP
NP_001353524	ENSG00000133226	0.086588	1.03749	2.58227	0.0101066	0.0186627	2.57216	PM DEP
NP_060267	ENSG00000133243	-0.116917	0.888772	-2.77051	0.00581126	0.0112933	-2.75825	LIV DEP
NP_001284529	ENSG00000133265	0.117396	0.904202	5.66097	2.85957e-08	1.51105e-07	5.54982	PM DEP
NP_060705	ENSG00000133313	-0.0032699	0.958841	-0.0920457	0.926711	0.94079	-0.0919832	Not DE
XP_005273996	ENSG00000133315	0.254581	0.824337	9.67111	7.6642e-20	1.96663e-18	9.11783	PM DEP
NP_001136007	ENSG00000133317	0.522081	0.66304	12.6565	2.76841e-31	1.59994e-29	11.634	PM DEP
NP_001252518	ENSG00000133318	0.00225789	0.945478	0.119889	0.904634	0.924734	0.11981	Not DE
NP_006045	ENSG00000133318	-0.456134	0.944768	-9.82178	3.20555e-20	8.64018e-19	-9.21185	LIV DEP
XP_011512294	ENSG00000133401	0.0505331	0.665527	1.71474	0.0870302	0.126598	1.71128	Not DE
NP_001350461	ENSG00000133574	0.0170856	0.814317	0.489687	0.624631	0.688607	0.489298	Not DE
NP_114152	ENSG00000133612	0.0211717	0.91188	1.37393	0.170293	0.227732	1.37126	Not DE
NP_065178	ENSG00000133627	0.0788484	0.846685	2.68618	0.0075418	0.0142927	2.67192	PM DEP
NP_001356715	ENSG00000133703	-0.0956562	0.836824	-3.06275	0.00235065	0.00499319	-3.04193	LIV DEP
NP_001356716	ENSG00000133703	-0.0918958	1.07102	-2.8156	0.00510658	0.0100672	-2.80023	LIV DEP
NP_006381	ENSG00000133704	0.155376	0.740314	4.03284	6.63151e-05	0.000189831	3.98913	PM DEP
NP_064502	ENSG00000133706	0.0463006	0.947506	2.07589	0.0385593	0.0615317	2.06886	Not DE
NP_001138350	ENSG00000133731	0.0317407	0.960168	1.38666	0.166377	0.223193	1.38394	Not DE
NP_001729	ENSG00000133742	0.174497	0.71784	2.40819	0.0165608	0.0291301	2.39632	PM DEP
NP_055870	ENSG00000133789	0.0243528	0.866586	0.847656	0.397161	0.47225	0.846703	Not DE
NP_006682	ENSG00000133800	0.160734	0.77803	3.84698	0.000141986	0.000384321	3.80468	PM DEP
NP_000471	ENSG00000133805	-0.11277	0.945332	-3.11658	0.00193794	0.00419288	-3.09958	LIV DEP
NP_001373268	ENSG00000133812	-0.0363986	0.833566	-1.72796	0.0848015	0.123749	-1.72348	Not DE
NP_036382	ENSG00000133818	0.237652	0.812133	9.64542	7.75007e-20	1.98075e-18	9.11662	PM DEP
NP_000405	ENSG00000133835	-0.0185082	0.678709	-0.686333	0.492895	0.566044	-0.685711	Not DE
NP_057211	ENSG00000133872	-0.159776	0.922518	-6.08768	2.80693e-09	1.75673e-08	-5.94251	LIV DEP
NP_076930	ENSG00000133878	-0.212561	0.583442	-4.50687	8.77446e-06	2.97035e-05	-4.44536	LIV DEP
NP_001273399	ENSG00000133943	0.0170901	0.729989	0.294141	0.768809	0.814653	0.293933	Not DE
NP_001005743	ENSG00000133961	-0.0573083	0.84601	-2.5773	0.0102512	0.0189056	-2.56724	LIV DEP
NP_056166	ENSG00000133985	0.0303147	0.849145	1.29393	0.196303	0.257944	1.29216	Not DE
NP_004085	ENSG00000134001	0.0197037	0.896938	1.39507	0.163787	0.220272	1.39245	Not DE
NP_060561	ENSG00000134014	0.0454189	0.74699	2.10067	0.0362978	0.0583732	2.09358	Not DE
XP_005258449	ENSG00000134030	-0.0352256	0.82612	-2.07463	0.038547	0.0615276	-2.06899	Not DE
NP_003647	ENSG00000134072	-0.0611647	0.845012	-2.92961	0.00358264	0.00731232	-2.91275	LIV DEP
XP_006713149	ENSG00000134077	-0.0969293	0.8677	-4.75962	2.56237e-06	9.57902e-06	-4.7031	LIV DEP
NP_060654	ENSG00000134108	0.0379323	0.91701	1.6313	0.103474	0.147705	1.62824	Not DE
NP_001336281	ENSG00000134115	-0.187568	0.59787	-6.03238	3.8002e-09	2.31895e-08	-5.89266	LIV DEP
NP_001240317	ENSG00000134121	-0.104048	0.857633	-4.39286	1.43772e-05	4.65335e-05	-4.33802	LIV DEP
XP_016861060	ENSG00000134121	0.064095	0.861199	3.17726	0.00161289	0.00353371	3.15356	PM DEP
NP_064539	ENSG00000134153	0.121535	0.844563	4.87509	1.58631e-06	6.15619e-06	4.80004	PM DEP
NP_000552	ENSG00000134184	0.194851	0.459665	1.78166	0.075584	0.111747	1.7769	Not DE
NP_060531	ENSG00000134186	0.11738	0.893123	4.24213	2.65187e-05	8.19054e-05	4.20147	PM DEP
NP_000842	ENSG00000134201	0.14042	0.825436	1.93271	0.0539814	0.082726	1.92699	Not DE
NP_000840	ENSG00000134202	0.254176	1.0224	7.75929	9.31301e-14	1.1358e-12	7.4503	PM DEP
NP_002950	ENSG00000134243	-0.00502386	0.914679	-0.198991	0.842353	0.875943	-0.198885	Not DE
XP_016857363	ENSG00000134247	0.0712234	0.768742	3.38739	0.000778731	0.0018272	3.36025	PM DEP
NP_006393	ENSG00000134248	-0.00347148	0.488401	-0.108368	0.913759	0.931326	-0.108298	Not DE
NP_077719	ENSG00000134250	-0.0742169	0.753813	-2.53675	0.0115725	0.0211474	-2.52492	LIV DEP
NP_001317672	ENSG00000134255	-0.27391	0.951438	-9.5495	1.4677e-19	3.6074e-18	-9.04713	LIV DEP
NP_003817	ENSG00000134265	-0.0394018	0.874338	-2.36506	0.0185128	0.0321667	-2.3552	LIV DEP
XP_005258179	ENSG00000134278	0.0875621	0.832179	4.45213	1.05562e-05	3.51051e-05	4.40546	PM DEP
NP_958923	ENSG00000134283	-0.017212	0.8347	-0.764638	0.444859	0.519812	-0.764015	Not DE
NP_006817	ENSG00000134308	0.0102411	0.994032	0.489169	0.624943	0.688833	0.488857	Not DE
NP_001335658	ENSG00000134313	-0.0124839	0.973075	-0.442046	0.658652	0.717482	-0.441775	Not DE
NP_004841	ENSG00000134318	-0.061881	0.941334	-5.292	1.83439e-07	8.43557e-07	-5.21538	LIV DEP
NP_001248357	ENSG00000134324	0.278078	0.820471	7.4244	6.37865e-13	6.83411e-12	7.19213	PM DEP
NP_997198	ENSG00000134326	0.106035	0.822385	5.69711	2.42482e-08	1.29304e-07	5.57859	PM DEP
XP_024308581	ENSG00000134330	-0.0157377	0.907314	-0.737776	0.461106	0.535772	-0.737027	Not DE
NP_001300655	ENSG00000134343	0.0179035	0.85627	0.703172	0.482365	0.556242	0.702503	Not DE
NP_002175	ENSG00000134352	-0.063876	0.74039	-2.74861	0.00624733	0.0120679	-2.73451	LIV DEP
NP_001376546	ENSG00000134369	-0.093318	0.825415	-4.09818	5.10938e-05	0.00014987	-4.05057	LIV DEP
NP_078805	ENSG00000134371	-0.00077053	0.949041	-0.0304428	0.975726	0.980157	-0.0304271	Not DE
NP_001010	ENSG00000134419	-0.0523719	1.03615	-2.5963	0.00977033	0.0181042	-2.58385	LIV DEP
NP_004530	ENSG00000134440	-0.0961261	0.921536	-6.35509	5.99653e-10	4.20413e-09	-6.19052	LIV DEP
NP_001333160	ENSG00000134444	0.121043	0.855444	5.16205	3.56712e-07	1.57272e-06	5.09072	PM DEP
NP_116294	ENSG00000134453	0.00404396	0.902943	0.219184	0.826619	0.862783	0.21904	Not DE
NP_001094089	ENSG00000134508	0.161577	0.770505	4.92407	1.28943e-06	5.08713e-06	4.84138	PM DEP
NP_002325	ENSG00000134569	0.0551332	0.906368	2.28239	0.0230064	0.0389614	2.27333	PM DEP
NP_001343945	ENSG00000134575	-0.00776145	0.874062	-0.312666	0.754669	0.802852	-0.312489	Not DE
NP_001071639	ENSG00000134590	0.0864059	0.823494	3.12945	0.00188739	0.00409595	3.1074	PM DEP
NP_004785	ENSG00000134594	-0.0174697	0.915055	-0.60252	0.547109	0.617037	-0.602097	Not DE
NP_055491	ENSG00000134644	-0.0180064	0.811799	-0.927919	0.35404	0.42828	-0.926781	Not DE
NP_003671	ENSG00000134684	-0.038111	0.916342	-1.91972	0.0554784	0.0847568	-1.91511	Not DE
NP_001372041	ENSG00000134686	-0.116618	0.70524	-2.9446	0.0033887	0.00694743	-2.93008	LIV DEP
NP_056972	ENSG00000134709	0.128561	0.683001	4.44387	1.15072e-05	3.78558e-05	4.38672	PM DEP
NP_689478	ENSG00000134717	-0.131305	0.905764	-6.2823	9.59279e-10	6.49132e-09	-6.11604	LIV DEP
XP_011539399	ENSG00000134744	-0.275607	-1.89984	-2.83368	0.00484007	0.00962164	-2.81749	LIV DEP
NP_116253	ENSG00000134748	0.0155755	0.823256	0.615729	0.538431	0.60864	0.615188	Not DE
NP_001229804	ENSG00000134759	0.0310674	0.777222	1.08762	0.277302	0.347338	1.0864	Not DE
NP_001373687	ENSG00000134769	-0.0918599	0.885879	-4.05739	6.11609e-05	0.000176574	-4.00829	LIV DEP
XP_016873727	ENSG00000134780	-0.024328	0.766799	-1.02618	0.305318	0.376729	-1.0251	Not DE
NP_036588	ENSG00000134809	0.0824629	0.904068	3.80134	0.000167493	0.000446763	3.76359	PM DEP
NP_005152	ENSG00000134817	0.0188513	0.821177	0.530525	0.595991	0.66223	0.530175	Not DE
NP_004256	ENSG00000134824	-0.11103	0.821227	-3.6453	0.000308241	0.000784046	-3.60827	LIV DEP
XP_011519431	ENSG00000134864	-0.0197629	0.907286	-0.75309	0.45176	0.526438	-0.752483	Not DE
NP_001837	ENSG00000134871	-0.046132	0.751717	-1.12343	0.26181	0.330678	-1.12212	Not DE
NP_060481	ENSG00000134884	0.0897407	0.844594	3.82536	0.000151227	0.0004071	3.78905	PM DEP
NP_078813	ENSG00000134905	0.0183702	0.795283	0.673873	0.500802	0.573687	0.673228	Not DE
NP_001364953	ENSG00000134909	0.00264754	0.845918	0.0936887	0.925405	0.939796	0.093627	Not DE
NP_001265432	ENSG00000134910	-0.0270672	0.820539	-0.838094	0.402509	0.477635	-0.837148	Not DE
NP_001341825	ENSG00000134982	-0.042273	0.851384	-2.36988	0.0182913	0.031799	-2.35967	LIV DEP
NP_644810	ENSG00000134987	0.0297438	0.763424	0.998759	0.318588	0.390998	0.997363	Not DE
NP_060809	ENSG00000135002	0.079688	0.888805	3.28857	0.00109624	0.0024964	3.26459	PM DEP
NP_038466	ENSG00000135018	-0.159051	0.833051	-7.51123	2.83028e-13	3.2204e-12	-7.30223	LIV DEP
NP_078911	ENSG00000135040	0.0418074	0.907538	1.88907	0.0595907	0.0901759	1.88381	Not DE
NP_001244901	ENSG00000135047	-0.16361	0.739314	-5.99062	5.04633e-09	3.01417e-08	-5.84564	LIV DEP
NP_037522	ENSG00000135048	0.0491822	0.693563	1.94898	0.0520635	0.0801121	1.94261	Not DE
NP_001273644	ENSG00000135049	-0.149807	0.849161	-7.41604	5.41278e-13	5.91533e-12	-7.21451	LIV DEP
NP_057632	ENSG00000135052	0.0188876	0.937533	0.871977	0.383651	0.458224	0.871188	Not DE
NP_478059	ENSG00000135069	0.0266029	0.87459	0.922952	0.35649	0.430634	0.922074	Not DE
NP_112202	ENSG00000135070	-0.0104084	0.794116	-0.351925	0.725047	0.776587	-0.351721	Not DE
NP_001333416	ENSG00000135090	-0.0858973	0.842759	-4.1502	4.0869e-05	0.000122055	-4.10251	LIV DEP
NP_002433	ENSG00000135097	0.149835	0.764478	7.16146	2.97178e-12	2.87541e-11	6.97905	PM DEP
XP_011514576	ENSG00000135241	0.0819752	0.868966	4.17824	3.48349e-05	0.000105408	4.13931	PM DEP
XP_024302623	ENSG00000135249	0.0589707	0.974368	2.59719	0.00977028	0.0181042	2.58386	PM DEP
XP_024302661	ENSG00000135250	-0.0664461	0.884472	-3.40823	0.000708211	0.00167583	-3.38638	LIV DEP
NP_001695	ENSG00000135298	0.0504507	0.762409	1.53898	0.124639	0.173678	1.53559	Not DE
XP_005248694	ENSG00000135316	0.0742322	0.954726	4.59443	5.88574e-06	2.05286e-05	4.53045	PM DEP
XP_016865667	ENSG00000135316	-0.621212	0.580706	-16.2117	2.06524e-45	2.59774e-43	-14.1429	LIV DEP
NP_001337461	ENSG00000135317	0.129609	0.861077	7.25709	1.57593e-12	1.60215e-11	7.06764	PM DEP
NP_002517	ENSG00000135318	-0.0890846	0.83029	-3.47393	0.00057183	0.001379	-3.44464	LIV DEP
NP_663304	ENSG00000135341	0.020411	0.755224	1.21465	0.225089	0.291	1.21311	Not DE
NP_078938	ENSG00000135372	-0.0796136	0.758199	-3.46936	0.000577632	0.00139148	-3.44191	LIV DEP
NP_005889	ENSG00000135387	-0.00396495	0.881353	-0.190844	0.848728	0.881001	-0.190742	Not DE
XP_016874949	ENSG00000135390	0.213455	0.780233	5.17988	3.2588e-07	1.44573e-06	5.10783	PM DEP
NP_037399	ENSG00000135423	0.100311	0.768432	3.18635	0.00153349	0.00337937	3.16827	PM DEP
XP_005268896	ENSG00000135424	0.0832046	0.772969	3.02266	0.00267319	0.00560409	3.00302	PM DEP
NP_115506	ENSG00000135436	0.129425	0.797122	4.72271	3.39257e-06	1.24008e-05	4.6455	PM DEP
NP_001116244	ENSG00000135439	0.012891	0.858523	0.637735	0.524029	0.595509	0.637147	Not DE
NP_001478	ENSG00000135441	0.0272354	0.844527	0.959074	0.337998	0.411122	0.958128	Not DE
NP_006732	ENSG00000135447	-0.0821055	0.812036	-2.69351	0.00738345	0.014034	-2.67904	LIV DEP
XP_016874630	ENSG00000135454	-0.294119	0.705325	-4.06901	5.50901e-05	0.000160419	-4.03291	LIV DEP
NP_005644	ENSG00000135457	-0.0266619	0.941672	-1.26081	0.208204	0.27169	-1.25852	Not DE
NP_653177	ENSG00000135469	0.220534	0.773519	6.57321	1.62297e-10	1.24389e-09	6.39334	PM DEP
NP_036438	ENSG00000135472	0.214434	0.836229	8.51121	2.15431e-16	3.57103e-15	8.21317	PM DEP
NP_112420	ENSG00000135486	0.0301795	0.955838	1.46841	0.142788	0.19539	1.46549	Not DE
XP_005268638	ENSG00000135506	-0.0514065	0.775797	-2.22755	0.026368	0.0440267	-2.22075	LIV DEP
NP_660358	ENSG00000135537	0.0530205	0.848524	2.16577	0.0310044	0.0509199	2.15702	Not DE
NP_001273542	ENSG00000135596	-0.0313308	0.732886	-1.24577	0.213596	0.277991	-1.24374	Not DE
NP_001273540	ENSG00000135597	0.00260854	0.881358	0.131057	0.895785	0.918743	0.130988	Not DE
NP_006420	ENSG00000135624	0.0570256	0.902915	4.95639	1.09239e-06	4.39077e-06	4.87422	PM DEP
NP_001358201	ENSG00000135631	0.068945	0.856418	2.25737	0.0245417	0.041289	2.24854	PM DEP
NP_006053	ENSG00000135632	0.0613812	0.853816	2.85184	0.00457233	0.00914324	2.83571	PM DEP
XP_005264641	ENSG00000135636	-0.0858663	0.849899	-2.00927	0.0451775	0.0706518	-2.003	Not DE
NP_001239007	ENSG00000135655	0.060287	0.942391	3.01793	0.00270551	0.0056626	2.99936	PM DEP
NP_002067	ENSG00000135677	-0.0402528	0.824529	-1.56083	0.119394	0.167157	-1.55732	Not DE
NP_001005502	ENSG00000135678	-0.267636	0.763724	-4.69569	3.46184e-06	1.26395e-05	-4.64132	LIV DEP
NP_001375288	ENSG00000135709	0.115369	0.796003	3.48953	0.000527898	0.00128324	3.46619	PM DEP
NP_006132	ENSG00000135720	-0.101922	1.04577	-3.55773	0.000410759	0.00102331	-3.53307	LIV DEP
NP_060848	ENSG00000135722	-0.0597867	0.943151	-1.98406	0.0478107	0.0743348	-1.97905	Not DE
NP_001371408	ENSG00000135744	0.0713178	0.936026	1.60439	0.109536	0.155013	1.60028	Not DE
NP_071334	ENSG00000135766	-0.0453381	0.922434	-1.6631	0.097081	0.139448	-1.65917	Not DE
NP_031383	ENSG00000135775	-0.0151829	0.736537	-0.699563	0.484636	0.55866	-0.698865	Not DE
NP_036221	ENSG00000135776	-0.00962283	0.657692	-0.269648	0.787568	0.830199	-0.269469	Not DE
NP_115700	ENSG00000135778	-0.069906	0.933694	-2.20617	0.0279752	0.0463964	-2.19763	LIV DEP
NP_001028216	ENSG00000135821	-0.0466544	0.815562	-1.23817	0.216252	0.280935	-1.23656	Not DE
NP_005810	ENSG00000135823	0.0981244	0.78014	4.08668	5.27988e-05	0.000154378	4.04288	PM DEP
NP_001348	ENSG00000135829	0.0652621	0.917336	4.45339	1.0497e-05	3.49445e-05	4.40667	PM DEP
XP_011507442	ENSG00000135842	0.129826	0.636104	2.23095	0.0262509	0.0438654	2.22248	PM DEP
NP_002284	ENSG00000135862	0.257686	0.835833	7.87388	2.26051e-14	2.98378e-13	7.63487	PM DEP
NP_075066	ENSG00000135900	-0.0766172	0.915338	-2.7946	0.00540191	0.0105844	-2.78204	LIV DEP
XP_016859932	ENSG00000135905	-0.128146	0.865929	-3.20933	0.00141838	0.00315387	-3.19088	LIV DEP
NP_001274170	ENSG00000135916	0.0386122	0.772076	1.59891	0.110489	0.156155	1.596	Not DE
NP_001130002	ENSG00000135919	-0.0929248	0.808581	-2.85503	0.00454456	0.0090962	-2.83766	LIV DEP
NP_006727	ENSG00000135924	0.118636	1.00608	5.87493	9.08834e-09	5.21016e-08	5.74692	PM DEP
NP_000775	ENSG00000135929	-0.140167	0.892334	-4.3025	2.04274e-05	6.44257e-05	-4.26017	LIV DEP
NP_001258395	ENSG00000135931	-0.0551456	0.56674	-2.68972	0.00745653	0.0141478	-2.67574	LIV DEP
NP_057373	ENSG00000135932	0.104742	0.854029	5.36849	1.23225e-07	5.80816e-07	5.28865	PM DEP
NP_001853	ENSG00000135940	-0.0298461	0.878255	-1.03325	0.30215	0.373538	-1.03183	Not DE
XP_016859802	ENSG00000135945	-0.343308	0.870735	-6.05357	2.83544e-09	1.77284e-08	-5.94085	LIV DEP
NP_004248	ENSG00000135966	0.104554	0.768976	5.88689	7.34424e-09	4.26751e-08	5.78286	PM DEP
XP_006712933	ENSG00000135968	-0.0493257	0.795939	-2.13982	0.0328669	0.0534995	-2.13371	Not DE
NP_872578	ENSG00000135972	-0.134971	0.765021	-4.66252	4.32857e-06	1.54695e-05	-4.59495	LIV DEP
XP_024308903	ENSG00000135974	-0.0709062	1.04801	-2.81353	0.00515367	0.0101414	-2.79727	LIV DEP
NP_001354422	ENSG00000136002	-0.0406481	0.888151	-1.55334	0.120993	0.169053	-1.55062	Not DE
NP_998760	ENSG00000136003	-0.00806105	0.871644	-0.31105	0.755925	0.803656	-0.310837	Not DE
NP_001317182	ENSG00000136021	0.124769	0.961767	5.25293	2.42348e-07	1.0956e-06	5.16352	PM DEP
NP_006816	ENSG00000136026	-0.0717711	0.828959	-3.10686	0.00204052	0.00439808	-3.08427	LIV DEP
NP_005752	ENSG00000136040	0.295405	0.792914	10.0662	3.46405e-21	1.02879e-19	9.44769	PM DEP
NP_060641	ENSG00000136044	0.0520147	0.849316	2.00264	0.0459193	0.0716896	1.99613	Not DE
NP_008993	ENSG00000136045	-0.0404907	0.800854	-2.08874	0.0372509	0.0596368	-2.083	Not DE
NP_001280569	ENSG00000136051	-0.0148839	0.912411	-0.621721	0.534483	0.605779	-0.621177	Not DE
NP_001157789	ENSG00000136068	-0.18578	0.816605	-4.82129	1.9107e-06	7.3046e-06	-4.76265	LIV DEP
NP_002581	ENSG00000136099	0.240617	0.740692	7.44051	4.58457e-13	5.07069e-12	7.23708	PM DEP
NP_057159	ENSG00000136100	-0.0491979	0.805531	-3.53711	0.000451	0.00111447	-3.50829	LIV DEP
NP_055647	ENSG00000136111	0.0756086	0.786243	2.82999	0.00488674	0.00969939	2.81441	PM DEP
NP_003841	ENSG00000136143	0.0333296	0.777987	1.33299	0.18316	0.243066	1.33109	Not DE
NP_113619	ENSG00000136152	0.0061904	0.832064	0.245696	0.806022	0.84515	0.245562	Not DE
NP_001293009	ENSG00000136153	0.011437	0.779885	0.303787	0.76146	0.808067	0.303565	Not DE
NP_068839	ENSG00000136156	-0.0521836	0.907451	-2.2397	0.0255618	0.0428268	-2.2328	LIV DEP
NP_001305467	ENSG00000136158	-0.014754	0.79475	-0.471469	0.637518	0.699688	-0.471172	Not DE
XP_005266431	ENSG00000136167	0.179781	0.804743	4.31986	2.0054e-05	6.3279e-05	4.26429	PM DEP
NP_001138986	ENSG00000136193	0.0689242	0.952726	5.39311	1.21916e-07	5.75491e-07	5.2906	PM DEP
XP_011513778	ENSG00000136205	0.0749995	0.802222	2.33921	0.0198196	0.0341598	2.32974	PM DEP
XP_016867165	ENSG00000136235	0.234701	0.536611	3.86676	0.000129486	0.000352122	3.82743	PM DEP
NP_061485	ENSG00000136238	-0.257173	0.895438	-11.7486	3.53808e-27	1.63286e-25	-10.7975	LIV DEP
XP_006715771	ENSG00000136261	-0.102878	0.922927	-3.66482	0.000280064	0.000717211	-3.63307	LIV DEP
NP_001337635	ENSG00000136267	0.172413	0.770474	4.25898	2.61529e-05	8.08145e-05	4.20461	PM DEP
NP_001337645	ENSG00000136267	0.290477	0.981341	8.38508	1.2802e-15	1.94148e-14	7.99649	PM DEP
NP_001139806	ENSG00000136274	-0.279045	0.764132	-12.0077	4.21766e-28	2.13955e-26	-10.9911	LIV DEP
NP_001014436	ENSG00000136279	-0.115373	0.835637	-5.45157	8.79442e-08	4.25141e-07	-5.35002	LIV DEP
XP_011513863	ENSG00000136280	0.0623184	0.734569	3.21777	0.0013975	0.00311608	3.19517	PM DEP
NP_079526	ENSG00000136295	0.0559846	0.880114	1.75941	0.0793154	0.116646	1.75467	Not DE
NP_612385	ENSG00000136319	-0.0303269	0.769086	-1.18933	0.235012	0.301822	-1.18755	Not DE
NP_067037	ENSG00000136379	-0.0594869	0.960486	-2.76827	0.00585068	0.0113596	-2.75603	LIV DEP
NP_001248319	ENSG00000136436	-0.0455477	0.658069	-1.32798	0.184807	0.244946	-1.3261	Not DE
NP_066565	ENSG00000136448	0.0346229	0.837209	1.88918	0.0596018	0.0901759	1.88373	Not DE
NP_008855	ENSG00000136450	0.0250322	1.02156	1.50226	0.13368	0.184579	1.49975	Not DE
XP_005257700	ENSG00000136451	-0.144337	0.772299	-3.59246	0.000372533	0.000934976	-3.55881	LIV DEP
NP_057444	ENSG00000136463	0.035239	0.792392	1.32718	0.185213	0.245383	1.32487	Not DE
NP_001275662	ENSG00000136478	-0.0855664	0.935111	-3.90089	0.000112562	0.00030832	-3.86178	LIV DEP
NP_005819	ENSG00000136485	0.00865108	0.83191	0.360954	0.718316	0.771084	0.36071	Not DE
NP_004292	ENSG00000136518	-0.0188377	0.819861	-0.649647	0.516227	0.58831	-0.649172	Not DE
NP_002483	ENSG00000136521	0.00482908	1.03702	0.127229	0.898812	0.920773	0.127162	Not DE
NP_065142	ENSG00000136522	-0.614867	0.665123	-19.0825	8.9225e-58	1.78868e-55	-16.0223	LIV DEP
NP_004584	ENSG00000136527	0.0135696	0.856596	0.482223	0.629865	0.693305	0.481917	Not DE
NP_001035232	ENSG00000136531	0.261198	0.818955	10.3612	2.81005e-22	8.88004e-21	9.70718	PM DEP
NP_006584	ENSG00000136535	0.0808577	0.711962	2.15891	0.031346	0.0513625	2.15265	Not DE
NP_001009959	ENSG00000136541	-0.57146	0.684924	-8.34213	7.59539e-16	1.19423e-14	-8.06055	LIV DEP
XP_016858582	ENSG00000136560	-0.0748073	0.796977	-2.97328	0.00312766	0.00644936	-2.9549	LIV DEP
NP_004437	ENSG00000136628	0.0116214	0.909147	0.931837	0.351986	0.426358	0.930743	Not DE
NP_009190	ENSG00000136631	0.151945	0.839039	7.91781	2.5088e-14	3.29794e-13	7.62143	PM DEP
NP_036556	ENSG00000136643	-0.0174246	0.98951	-0.94532	0.345073	0.419092	-0.944189	Not DE
XP_011509738	ENSG00000136709	-0.0858555	0.972052	-3.29339	0.0010779	0.00245889	-3.26936	LIV DEP
NP_115733	ENSG00000136710	0.0281613	0.764279	1.43255	0.152794	0.2074	1.42973	Not DE
NP_647593	ENSG00000136717	-0.179741	0.871406	-4.39614	1.45126e-05	4.69247e-05	-4.33596	LIV DEP
NP_064505	ENSG00000136731	0.0707385	0.867708	4.93474	1.17509e-06	4.70551e-06	4.85979	PM DEP
NP_003464	ENSG00000136738	0.0263562	0.802544	1.22445	0.22149	0.286752	1.22258	Not DE
NP_001127838	ENSG00000136750	-0.0953421	0.731972	-2.176	0.0301895	0.0497088	-2.1676	LIV DEP
NP_005461	ENSG00000136754	0.0745364	0.850121	4.10849	4.67342e-05	0.000137966	4.07139	PM DEP
NP_647473	ENSG00000136758	-0.0639866	0.915602	-2.34907	0.019296	0.033392	-2.33976	LIV DEP
NP_056284	ENSG00000136783	-0.0973027	0.814306	-1.9051	0.0575733	0.0876234	-1.89893	Not DE
NP_062540	ENSG00000136802	0.0543695	0.843277	1.85408	0.0644501	0.0965999	1.84905	Not DE
NP_001252	ENSG00000136807	0.00755497	0.782079	0.318229	0.750448	0.798494	0.318049	Not DE
NP_003320	ENSG00000136810	-0.0648714	1.0613	-2.73925	0.00643405	0.0123873	-2.7248	LIV DEP
NP_057604	ENSG00000136819	0.0600176	0.846145	2.27511	0.0234419	0.0396362	2.26615	PM DEP
NP_000104	ENSG00000136827	0.115682	0.744129	4.30456	2.10765e-05	6.63751e-05	4.25317	PM DEP
NP_003266	ENSG00000136842	0.159597	0.833015	5.2068	2.84139e-07	1.27376e-06	5.13368	PM DEP
NP_001027392	ENSG00000136854	0.152859	0.904495	6.56866	1.82624e-10	1.39303e-09	6.37528	PM DEP
NP_001361236	ENSG00000136854	0.130104	0.930795	4.86865	1.66276e-06	6.42179e-06	4.79061	PM DEP
XP_011517122	ENSG00000136874	0.0585672	0.846158	2.29762	0.0221155	0.0376595	2.28838	PM DEP
NP_001231855	ENSG00000136875	-0.208406	0.724202	-4.21516	3.14268e-05	9.60013e-05	-4.16287	LIV DEP
NP_001103773	ENSG00000136878	-0.00457602	0.709687	-0.214389	0.830354	0.865852	-0.214248	Not DE
NP_004879	ENSG00000136888	0.0307919	0.967935	1.36588	0.172745	0.230613	1.36344	Not DE
NP_061924	ENSG00000136897	-0.110531	0.900791	-4.17525	3.67704e-05	0.000110535	-4.12689	LIV DEP
NP_005449	ENSG00000136928	0.149002	0.877852	4.09252	5.20794e-05	0.000152622	4.04609	PM DEP
NP_002790	ENSG00000136930	0.0284301	0.917013	1.83112	0.0676946	0.101156	1.82703	Not DE
XP_006717125	ENSG00000136935	-0.136499	0.768258	-5.69048	2.40534e-08	1.28479e-07	-5.57999	LIV DEP
NP_002477	ENSG00000136937	0.0372334	0.863951	1.48667	0.137885	0.189651	1.48371	Not DE
NP_006392	ENSG00000136938	0.0390154	0.868261	1.16935	0.242836	0.310565	1.16793	Not DE
NP_005379	ENSG00000136940	-0.0483462	0.878112	-2.03316	0.0427233	0.0674219	-2.02641	Not DE
NP_009140	ENSG00000136942	-0.878773	0.560529	-17.5309	2.62601e-51	4.10875e-49	-15.0681	LIV DEP
NP_112240	ENSG00000136950	0.103935	0.849873	4.43549	1.13709e-05	3.74842e-05	4.38931	PM DEP
NP_001124335	ENSG00000136960	-0.321429	0.670521	-5.54122	4.93096e-08	2.48095e-07	-5.45378	LIV DEP
NP_036548	ENSG00000137040	0.0172841	0.924035	0.79167	0.42894	0.504242	0.791008	Not DE
NP_001026859	ENSG00000137055	-0.0564396	0.934032	-3.6209	0.000324408	0.000821289	-3.59499	LIV DEP
NP_006280	ENSG00000137076	-0.0932452	0.82646	-3.15362	0.00174044	0.00379759	-3.13128	LIV DEP
NP_009165	ENSG00000137100	0.0916237	0.941371	3.66984	0.00027491	0.000705419	3.63786	PM DEP
NP_036335	ENSG00000137106	0.0466127	0.837248	1.89779	0.0583159	0.0885645	1.89332	Not DE
XP_011516104	ENSG00000137124	0.0490892	0.769391	1.07774	0.281827	0.351941	1.07622	Not DE
NP_001317569	ENSG00000137145	0.0015675	0.825975	0.0636221	0.949303	0.959021	0.0635818	Not DE
NP_001001	ENSG00000137154	-1.17641	0.598003	-22.8198	7.44786e-74	3.67523e-71	-18.1799	LIV DEP
NP_001305771	ENSG00000137161	0.0108845	0.753992	0.551673	0.581503	0.648868	0.551191	Not DE
NP_057143	ENSG00000137168	0.00163871	0.856643	0.062406	0.950271	0.959847	0.0623667	Not DE
NP_958931	ENSG00000137171	-0.136765	0.970119	-5.36746	1.40858e-07	6.60046e-07	-5.26413	LIV DEP
NP_006868	ENSG00000137198	0.164787	0.781998	4.37911	1.54932e-05	4.99442e-05	4.32156	PM DEP
NP_055865	ENSG00000137200	0.0358621	0.885398	1.55591	0.120541	0.168542	1.55251	Not DE
XP_016866488	ENSG00000137216	0.00365805	0.830439	0.111949	0.91091	0.929455	0.111891	Not DE
NP_006644	ENSG00000137218	-0.0144696	0.712166	-0.530427	0.596058	0.66223	-0.530077	Not DE
NP_001337492	ENSG00000137221	-0.00817051	0.97158	-0.248688	0.803734	0.843579	-0.248517	Not DE
XP_011513103	ENSG00000137266	0.00308369	0.670565	0.0995705	0.920726	0.936641	0.0995188	Not DE
NP_001060	ENSG00000137267	-0.0127423	0.993059	-0.773201	0.439779	0.514815	-0.772566	Not DE
XP_011513028	ENSG00000137269	-0.163062	0.514483	-3.34733	0.000879238	0.00204359	-3.32656	LIV DEP
NP_004323	ENSG00000137274	0.121542	0.925548	3.07638	0.00224413	0.00478595	3.05586	PM DEP
NP_821080	ENSG00000137285	-0.0289237	1.00307	-0.698355	0.485373	0.559264	-0.697686	Not DE
NP_115716	ENSG00000137288	0.118181	0.924019	3.77904	0.00018142	0.000479923	3.74357	PM DEP
NP_001306011	ENSG00000137309	-0.298941	0.805357	-8.76896	3.04807e-17	5.8055e-16	-8.44471	LIV DEP
XP_005249549	ENSG00000137337	-0.123396	0.846236	-3.65823	0.000288924	0.000737252	-3.62503	LIV DEP
NP_001333746	ENSG00000137364	-0.0477636	0.809918	-1.73607	0.0831852	0.121617	-1.7325	Not DE
NP_001258570	ENSG00000137409	-0.0247366	0.88473	-0.985361	0.325074	0.397816	-0.984084	Not DE
NP_055639	ENSG00000137478	-0.0202034	0.854929	-0.920346	0.357848	0.432072	-0.919473	Not DE
XP_016873239	ENSG00000137486	0.114101	0.811617	5.47441	7.7602e-08	3.7828e-07	5.37262	PM DEP
XP_011543365	ENSG00000137497	-0.0665978	0.861981	-2.02147	0.043779	0.0687833	-2.0162	Not DE
NP_068597	ENSG00000137500	0.168998	0.818158	7.48065	5.44237e-13	5.93421e-12	7.21377	PM DEP
NP_996810	ENSG00000137501	-0.0280045	0.868821	-1.30563	0.192452	0.254133	-1.30336	Not DE
NP_055303	ENSG00000137502	0.0569659	0.903297	2.33233	0.0202003	0.0347227	2.32261	PM DEP
NP_005031	ENSG00000137509	0.17988	0.872816	6.65982	1.15739e-10	9.03247e-10	6.44482	PM DEP
NP_078954	ENSG00000137513	0.0773939	0.765439	2.94771	0.00339164	0.00695124	2.92981	PM DEP
NP_054894	ENSG00000137547	-0.154279	0.736266	-5.5109	6.59145e-08	3.24514e-07	-5.40197	LIV DEP
NP_003869	ENSG00000137563	0.198926	0.883898	5.48099	7.85816e-08	3.82474e-07	5.37036	PM DEP
NP_001335270	ENSG00000137575	-0.0378769	0.863761	-1.98055	0.0482048	0.0748025	-1.97556	Not DE
NP_001186326	ENSG00000137601	0.0415282	0.856994	1.86298	0.0630679	0.0947495	1.85871	Not DE
NP_003096	ENSG00000137642	-0.0230305	0.906262	-1.6	0.11025	0.155851	-1.59707	Not DE
NP_115675	ENSG00000137692	0.240679	0.811581	5.43075	1.00515e-07	4.81015e-07	5.32579	PM DEP
XP_005271435	ENSG00000137693	-0.319365	0.787171	-8.5265	1.92056e-16	3.21681e-15	-8.22694	LIV DEP
NP_002897	ENSG00000137710	-0.169488	0.832147	-3.55633	0.00041289	0.00102782	-3.5317	LIV DEP
NP_859050	ENSG00000137713	-0.194217	0.783938	-4.81236	1.99404e-06	7.58256e-06	-4.75403	LIV DEP
NP_004100	ENSG00000137714	-0.0668701	0.856417	-2.72764	0.00660967	0.0126911	-2.7159	LIV DEP
NP_001158304	ENSG00000137726	0.0420601	0.636775	1.1758	0.240252	0.30769	1.17436	Not DE
NP_001244047	ENSG00000137752	0.100271	0.715723	3.17886	0.00159879	0.0035076	3.15613	PM DEP
XP_016877711	ENSG00000137766	0.19382	0.688646	7.31025	1.10452e-12	1.14282e-11	7.11681	PM DEP
NP_067022	ENSG00000137767	0.0634714	0.738121	1.50431	0.133336	0.184263	1.50108	Not DE
NP_003237	ENSG00000137801	-0.344556	0.537028	-5.0538	6.85606e-07	2.85959e-06	-4.9654	LIV DEP
XP_006720618	ENSG00000137806	-0.0057093	0.684045	-0.16138	0.871878	0.899212	-0.161273	Not DE
NP_055953	ENSG00000137815	0.0517881	0.81297	1.77908	0.0758523	0.112015	1.77528	Not DE
NP_000994	ENSG00000137818	-0.115782	0.748479	-3.42946	0.000672782	0.00159966	-3.40044	LIV DEP
NP_001185946	ENSG00000137821	-0.00893836	0.886125	-0.37201	0.710047	0.763357	-0.371793	Not DE
NP_001273343	ENSG00000137822	0.0435013	0.92104	1.84709	0.0653421	0.0977997	1.84291	Not DE
NP_001310825	ENSG00000137824	-0.0183655	0.861361	-1.16759	0.243689	0.311407	-1.16582	Not DE
NP_002211	ENSG00000137825	0.0237499	0.694479	0.681685	0.495763	0.568726	0.681172	Not DE
NP_001122100	ENSG00000137843	0.248609	0.763342	7.99408	9.59184e-15	1.29814e-13	7.74455	PM DEP
NP_001101	ENSG00000137845	-0.257202	0.91306	-5.76043	1.49021e-08	8.22691e-08	-5.66269	LIV DEP
NP_005249	ENSG00000137880	0.266498	0.92479	9.38401	5.89343e-19	1.3404e-17	8.89403	PM DEP
NP_001157945	ENSG00000137942	0.0396029	0.789349	1.78356	0.0752961	0.111399	1.77866	Not DE
NP_001336377	ENSG00000137944	-0.0171704	0.899974	-0.523598	0.600862	0.666759	-0.523161	Not DE
NP_001505	ENSG00000137947	-0.0346084	0.669222	-1.25992	0.208471	0.271927	-1.25778	Not DE
NP_004573	ENSG00000137955	0.00600428	0.964962	0.206042	0.836862	0.871081	0.205909	Not DE
NP_001909	ENSG00000137992	0.0608115	0.908878	2.66322	0.00804924	0.0151825	2.65	PM DEP
NP_003720	ENSG00000137996	-0.0667439	0.828788	-2.93046	0.00354398	0.00724033	-2.91613	LIV DEP
NP_000174	ENSG00000138029	-0.0754574	0.944588	-3.70135	0.000238997	0.000620715	-3.67377	LIV DEP
XP_005264353	ENSG00000138030	0.0280802	0.727981	0.736612	0.461817	0.536328	0.735858	Not DE
XP_011530791	ENSG00000138031	-0.068825	0.89605	-2.6215	0.0091139	0.016981	-2.60775	LIV DEP
NP_002697	ENSG00000138032	-0.0428602	0.842305	-2.37848	0.0178534	0.0310968	-2.36864	LIV DEP
NP_149100	ENSG00000138035	-0.0345951	0.803918	-2.09995	0.0363801	0.0584762	-2.09265	Not DE
NP_004152	ENSG00000138069	0.218578	0.928517	7.27627	1.86524e-12	1.88137e-11	7.0442	PM DEP
NP_001005386	ENSG00000138071	0.100852	0.946606	4.79058	2.33239e-06	8.78728e-06	4.72226	PM DEP
NP_005713	ENSG00000138071	0.0777928	0.883148	3.6869	0.000258597	0.000667479	3.65359	PM DEP
NP_037520	ENSG00000138073	-0.0230628	0.999252	-0.977156	0.329065	0.402086	-0.975999	Not DE
NP_006027	ENSG00000138078	0.11484	0.777565	5.72334	2.12356e-08	1.14572e-07	5.60162	PM DEP
NP_008977	ENSG00000138080	0.0742785	0.675437	1.48624	0.138084	0.189884	1.48296	Not DE
NP_573566	ENSG00000138095	0.0397997	0.778266	1.71944	0.0863801	0.125795	1.71481	Not DE
NP_005727	ENSG00000138107	-0.0381924	0.778438	-2.11691	0.0347751	0.0562771	-2.11097	Not DE
XP_005269750	ENSG00000138119	0.126865	0.727047	2.66742	0.00798299	0.0150709	2.65279	PM DEP
XP_016871944	ENSG00000138134	0.158513	0.777407	5.73376	1.91427e-08	1.03804e-07	5.61958	PM DEP
XP_005270309	ENSG00000138138	-0.146237	0.834414	-6.8182	2.74396e-11	2.34076e-10	-6.6597	LIV DEP
XP_005269447	ENSG00000138162	-0.0215753	0.805929	-0.910772	0.362867	0.437062	-0.909916	Not DE
XP_016871749	ENSG00000138175	-0.0269015	0.866244	-1.1738	0.241049	0.308525	-1.17237	Not DE
XP_011538672	ENSG00000138185	0.00503374	0.971992	0.129465	0.897056	0.919415	0.129381	Not DE
NP_061926	ENSG00000138190	0.0852587	0.916683	3.18291	0.00158082	0.00347174	3.15942	PM DEP
NP_006735	ENSG00000138207	-0.222846	0.963445	-4.82288	2.11031e-06	8.00098e-06	-4.74256	LIV DEP
NP_057300	ENSG00000138231	-0.0663206	0.630274	-2.0778	0.0384172	0.0613508	-2.07038	Not DE
NP_056083	ENSG00000138246	-0.0118273	0.828491	-0.782346	0.434474	0.509534	-0.781559	Not DE
NP_004025	ENSG00000138279	0.0822905	0.947199	5.93405	6.59864e-09	3.85873e-08	5.80083	PM DEP
NP_001185727	ENSG00000138303	-0.0122209	0.595685	-0.394327	0.693512	0.747963	-0.394093	Not DE
NP_055766	ENSG00000138311	0.0849798	0.841918	2.61302	0.00925274	0.0172197	2.60257	PM DEP
NP_001135757	ENSG00000138326	-0.445297	0.806664	-14.5006	1.94802e-38	1.68872e-36	-12.9644	LIV DEP
XP_006717743	ENSG00000138346	0.174394	1.11439	4.81734	2.11731e-06	8.02276e-06	4.74189	PM DEP
NP_004035	ENSG00000138363	-0.046369	0.963915	-2.31265	0.0212932	0.0363867	-2.30275	LIV DEP
NP_001281074	ENSG00000138385	0.062648	0.948059	2.68805	0.00743369	0.0141128	2.67676	PM DEP
XP_005247023	ENSG00000138398	-0.107163	0.880817	-3.80098	0.000167216	0.0004465	-3.764	LIV DEP
XP_024308789	ENSG00000138411	0.0523502	0.809913	3.30253	0.00102878	0.00236038	3.28254	PM DEP
NP_005887	ENSG00000138413	0.0150522	0.892561	0.583229	0.560078	0.629119	0.582726	Not DE
NP_037473	ENSG00000138430	-0.0354581	0.889302	-2.47348	0.0137211	0.024725	-2.46448	LIV DEP
NP_001123917	ENSG00000138434	-0.111845	0.68132	-2.90471	0.00388202	0.00787825	-2.88759	LIV DEP
NP_775782	ENSG00000138439	0.0548912	0.685953	1.66353	0.0970556	0.139448	1.6593	Not DE
NP_001362599	ENSG00000138443	-0.00959086	0.749179	-0.441904	0.658802	0.717524	-0.441567	Not DE
NP_002201	ENSG00000138448	0.160927	0.938153	9.03273	7.83034e-18	1.57961e-16	8.60205	PM DEP
NP_001368932	ENSG00000138495	0.135719	0.859069	3.99022	7.61918e-05	0.00021623	3.95607	PM DEP
NP_001122082	ENSG00000138592	-0.132047	0.85911	-5.42372	1.00552e-07	4.81015e-07	-5.32572	LIV DEP
XP_016877577	ENSG00000138594	-0.0310514	0.841202	-1.12173	0.262529	0.33139	-1.12043	Not DE
NP_068595	ENSG00000138621	-0.14076	0.799577	-4.87017	1.63896e-06	6.33752e-06	-4.7935	LIV DEP
NP_057213	ENSG00000138663	0.0261696	0.779337	1.85259	0.064547	0.0967225	1.84838	Not DE
NP_112738	ENSG00000138668	0.0461401	1.06405	1.75059	0.0806471	0.11836	1.74694	Not DE
NP_001070675	ENSG00000138674	0.0340794	0.830278	3.0087	0.00278927	0.00582461	2.99005	PM DEP
NP_001997	ENSG00000138685	0.147413	1.05229	7.2554	1.5937e-12	1.61765e-11	7.06608	PM DEP
XP_011530623	ENSG00000138688	0.0659319	0.774256	3.24647	0.0012688	0.00284992	3.22294	PM DEP
NP_001093896	ENSG00000138698	0.0680194	0.941883	2.91972	0.00370328	0.00753698	2.90239	PM DEP
NP_066982	ENSG00000138698	-0.0026701	0.970285	-0.131192	0.895694	0.918743	-0.131103	Not DE
NP_059122	ENSG00000138750	-0.0279275	1.03433	-1.38902	0.165463	0.222106	-1.38693	Not DE
XP_005263439	ENSG00000138757	-0.185192	0.846277	-7.64225	1.64304e-13	1.91987e-12	-7.37503	LIV DEP
XP_016863889	ENSG00000138758	0.114524	0.888514	6.09092	2.72889e-09	1.71458e-08	5.94713	PM DEP
NP_005497	ENSG00000138760	0.180766	1.01832	6.08988	2.61934e-09	1.6506e-08	5.95383	PM DEP
NP_001276978	ENSG00000138768	0.0309231	0.934871	1.9655	0.0500492	0.0773279	1.95954	Not DE
NP_005130	ENSG00000138772	0.206375	0.857352	6.85649	2.9986e-11	2.54782e-10	6.64664	PM DEP
NP_789845	ENSG00000138777	0.128838	0.879997	4.86678	1.61848e-06	6.26965e-06	4.79602	PM DEP
NP_001171634	ENSG00000138796	0.171665	0.974642	7.6959	1.08508e-13	1.31335e-12	7.43011	PM DEP
NP_005434	ENSG00000138801	-0.178509	0.844238	-5.31701	1.86563e-07	8.56693e-07	-5.21225	LIV DEP
NP_000935	ENSG00000138814	0.00146272	0.766634	0.0616375	0.950883	0.960314	0.0615975	Not DE
NP_001124163	ENSG00000138814	0.184867	1.01534	6.12424	2.25002e-09	1.4327e-08	5.97864	PM DEP
NP_652759	ENSG00000138835	-0.356039	0.699524	-6.4294	3.06546e-10	2.25774e-09	-6.29543	LIV DEP
NP_001350527	ENSG00000139112	0.143241	1.0177	4.67386	4.02767e-06	1.45318e-05	4.60995	PM DEP
NP_001166935	ENSG00000139116	-0.00527319	0.851259	-0.508891	0.611059	0.676203	-0.508562	Not DE
NP_705898	ENSG00000139117	0.278533	0.844814	11.7974	2.01913e-28	1.03622e-26	11.0574	PM DEP
NP_001035526	ENSG00000139131	0.0855882	0.882468	3.23126	0.00133739	0.00298933	3.20783	PM DEP
NP_001357227	ENSG00000139132	-0.100837	0.822816	-5.29845	1.91982e-07	8.79063e-07	-5.20694	LIV DEP
NP_004993	ENSG00000139180	-0.00894503	0.765448	-0.260249	0.794806	0.836261	-0.260074	Not DE
NP_055046	ENSG00000139190	-0.0871724	0.638745	-1.76936	0.0776529	0.114411	-1.76447	Not DE
XP_016875234	ENSG00000139197	-0.0603314	0.844905	-3.297	0.00106583	0.00243579	-3.27255	LIV DEP
NP_001207402	ENSG00000139220	-0.00491273	0.541142	-0.173177	0.862609	0.891696	-0.173054	Not DE
NP_002336	ENSG00000139329	-0.142457	0.0484214	-1.67497	0.0948162	0.136777	-1.67052	Not DE
NP_001353783	ENSG00000139364	0.158083	0.779657	4.84934	1.6702e-06	6.44278e-06	4.78971	PM DEP
XP_016874252	ENSG00000139410	-0.117173	0.844629	-4.57183	6.55034e-06	2.26403e-05	-4.5078	LIV DEP
NP_443077	ENSG00000139428	-0.0104494	0.829435	-0.280132	0.77953	0.823429	-0.279932	Not DE
NP_057517	ENSG00000139433	-0.362323	0.604238	-5.00829	7.69745e-07	3.17551e-06	-4.94289	LIV DEP
NP_001128685	ENSG00000139436	-0.0444332	0.903021	-1.32862	0.184756	0.244929	-1.32625	Not DE
NP_476510	ENSG00000139436	-0.0516215	0.941461	-2.66492	0.0080071	0.0151075	-2.65177	LIV DEP
NP_054808	ENSG00000139496	-0.0786084	0.988185	-2.83208	0.00481659	0.00958387	-2.81905	LIV DEP
XP_016875395	ENSG00000139531	-0.0251319	0.736562	-1.09284	0.275134	0.345061	-1.09132	Not DE
NP_001317217	ENSG00000139613	0.0310068	0.938342	1.53892	0.124647	0.173678	1.53556	Not DE
NP_001180440	ENSG00000139625	0.0886858	0.769038	5.05813	6.01172e-07	2.5422e-06	4.99084	PM DEP
XP_024304780	ENSG00000139631	-0.0234991	0.809906	-0.714898	0.475097	0.549709	-0.71421	Not DE
NP_067653	ENSG00000139637	-0.00931229	0.83502	-0.320611	0.748643	0.796838	-0.32043	Not DE
NP_056107	ENSG00000139641	0.00914069	0.910191	0.534292	0.593384	0.660173	0.533939	Not DE
NP_443182	ENSG00000139668	-0.125829	0.735043	-4.59252	5.58533e-06	1.95578e-05	-4.54151	LIV DEP
XP_011533256	ENSG00000139684	0.0260735	0.867335	1.16897	0.242991	0.310701	1.16754	Not DE
NP_001161328	ENSG00000139697	-0.0255713	0.88293	-1.3862	0.166557	0.223285	-1.38335	Not DE
NP_075067	ENSG00000139719	0.103095	0.841877	6.17924	1.36395e-09	9.02965e-09	6.05968	PM DEP
NP_078943	ENSG00000139722	0.0464164	0.94471	2.05971	0.0399582	0.0636059	2.05418	Not DE
NP_003668	ENSG00000139726	-0.0755884	0.953042	-3.68909	0.000250484	0.000648449	-3.66176	LIV DEP
NP_001229797	ENSG00000139737	-0.309027	0.802026	-6.79194	4.05153e-11	3.35362e-10	-6.60218	LIV DEP
NP_001273661	ENSG00000139835	-0.0268455	0.687231	-1.09756	0.272941	0.342859	-1.09632	Not DE
NP_001008895	ENSG00000139842	-0.0110262	0.819431	-0.559308	0.576209	0.643888	-0.55893	Not DE
NP_002506	ENSG00000139910	0.139092	0.868877	5.12557	4.28888e-07	1.85524e-06	5.05567	PM DEP
NP_001106970	ENSG00000139915	0.0321542	0.861211	1.02781	0.304549	0.376142	1.02673	Not DE
NP_110382	ENSG00000139921	-0.0923316	0.877567	-3.18839	0.00154572	0.00340164	-3.16596	LIV DEP
NP_067078	ENSG00000139946	-0.0720354	0.913774	-2.66281	0.00806561	0.0152045	-2.64931	LIV DEP
NP_066959	ENSG00000139970	0.0190499	0.91635	1.02698	0.305104	0.376683	1.02555	Not DE
NP_996734	ENSG00000139970	-0.167713	1.05722	-4.01377	7.27086e-05	0.000207024	-3.96724	LIV DEP
NP_001011713	ENSG00000139977	0.121833	1.00212	4.61949	5.2998e-06	1.8619e-05	4.55256	PM DEP
NP_001295083	ENSG00000139998	0.174084	0.874	4.60292	5.79759e-06	2.02458e-05	4.53364	PM DEP
XP_024305501	ENSG00000140022	0.0824851	0.879295	2.74793	0.00627932	0.0121137	2.73283	PM DEP
NP_001139627	ENSG00000140043	0.112622	0.851287	4.2096	3.15167e-05	9.61845e-05	4.16222	PM DEP
NP_001371088	ENSG00000140092	0.314525	0.698763	5.58242	6.43987e-08	3.18135e-07	5.40614	PM DEP
XP_005268101	ENSG00000140105	0.0469729	0.891759	2.22552	0.0266292	0.0444281	2.21691	PM DEP
NP_001035962	ENSG00000140199	-0.000926632	0.847946	-0.0383962	0.969388	0.974705	-0.0383764	Not DE
NP_003095	ENSG00000140263	0.0450809	0.955643	1.66342	0.0970672	0.139448	1.65924	Not DE
NP_699205	ENSG00000140280	-0.0886157	0.639138	-3.31281	0.00100694	0.00231524	-3.28858	LIV DEP
NP_001307859	ENSG00000140307	0.0631173	0.848017	3.01275	0.00275811	0.00576355	2.99348	PM DEP
NP_003125	ENSG00000140319	-0.000566703	0.9452	-0.0216062	0.982773	0.985384	-0.0215926	Not DE
NP_006296	ENSG00000140350	-0.0447602	0.900637	-1.76317	0.0787159	0.115897	-1.75819	Not DE
NP_000117	ENSG00000140374	0.0539057	0.943862	2.78716	0.00556527	0.0108679	2.77235	PM DEP
NP_079510	ENSG00000140395	0.0263686	0.930433	1.16644	0.244124	0.311777	1.16474	Not DE
NP_001243423	ENSG00000140400	-0.0810471	0.663568	-2.62759	0.00892673	0.0166662	-2.61485	LIV DEP
NP_061072	ENSG00000140403	0.181117	0.865787	9.77844	3.10534e-20	8.40538e-19	9.21526	PM DEP
NP_001018007	ENSG00000140416	0.432974	0.322328	4.72426	3.50684e-06	1.2782e-05	4.63865	PM DEP
NP_001317275	ENSG00000140416	0.0744069	1.06223	3.14403	0.00176835	0.00385194	3.12661	PM DEP
NP_001352705	ENSG00000140416	0.126713	0.993911	4.24884	2.86759e-05	8.81014e-05	4.18373	PM DEP
NP_149017	ENSG00000140463	0.084805	0.894139	4.93425	1.23494e-06	4.89627e-06	4.84995	PM DEP
NP_150241	ENSG00000140464	-0.00293727	0.802509	-0.124796	0.900751	0.921876	-0.124713	Not DE
NP_001092906	ENSG00000140474	0.00573685	0.859208	0.335774	0.737227	0.786514	0.335528	Not DE
NP_443072	ENSG00000140488	-0.0781813	0.57228	-2.01609	0.0443407	0.0694957	-2.01086	Not DE
NP_001307707	ENSG00000140497	-0.207931	0.802288	-6.99018	1.17343e-11	1.04987e-10	-6.78345	LIV DEP
XP_016877729	ENSG00000140538	0.127968	0.872589	4.65341	4.45451e-06	1.58666e-05	4.58896	PM DEP
NP_005919	ENSG00000140545	0.20724	0.589084	3.87715	0.000128981	0.000350896	3.8284	PM DEP
NP_061141	ENSG00000140553	-0.0424947	0.877768	-1.40411	0.161045	0.217023	-1.40156	Not DE
NP_003861	ENSG00000140575	-0.0563007	0.872251	-1.71696	0.0868346	0.1264	-1.71234	Not DE
NP_001309774	ENSG00000140598	0.0200815	0.894267	1.22168	0.222545	0.287944	1.21979	Not DE
NP_003018	ENSG00000140600	0.156037	0.969362	7.41299	5.52574e-13	6.00808e-12	7.2117	PM DEP
NP_115958	ENSG00000140632	-0.0419087	0.969717	-1.61719	0.106487	0.151399	-1.61419	Not DE
NP_000294	ENSG00000140650	-0.123325	0.968808	-3.99778	7.63903e-05	0.000216642	-3.95545	LIV DEP
NP_001273304	ENSG00000140678	-0.138967	0.836698	-3.03954	0.00253453	0.00533607	-3.01919	LIV DEP
NP_001035919	ENSG00000140682	0.177581	0.804023	3.47084	0.000565085	0.00136571	3.44784	PM DEP
NP_073581	ENSG00000140688	0.0934665	0.673481	3.80772	0.000158202	0.000424276	3.77783	PM DEP
NP_001350820	ENSG00000140718	0.094485	0.685054	3.65505	0.000292302	0.000745276	3.62203	PM DEP
NP_003357	ENSG00000140740	0.036192	0.859039	1.34585	0.178977	0.237956	1.34391	Not DE
XP_011521787	ENSG00000140829	-0.0291376	0.989417	-1.51727	0.12985	0.179871	-1.5147	Not DE
NP_689940	ENSG00000140848	-0.105941	0.907745	-2.30351	0.0216716	0.0369707	-2.29607	LIV DEP
NP_005877	ENSG00000140854	0.0152582	0.814938	0.841763	0.400334	0.475494	0.841024	Not DE
NP_004474	ENSG00000140905	0.0774667	1.05529	2.52476	0.0119509	0.0217798	2.51359	PM DEP
XP_005255820	ENSG00000140937	0.048141	0.92146	2.39083	0.0172989	0.0302791	2.38029	PM DEP
NP_001263248	ENSG00000140939	-0.187553	0.783055	-6.14674	1.92809e-09	1.23733e-08	-6.00375	LIV DEP
NP_001207417	ENSG00000140945	0.0582091	0.95335	2.09863	0.0365154	0.0586642	2.09114	Not DE
XP_011521550	ENSG00000140950	-0.0586856	0.803044	-3.10382	0.00204928	0.00441294	-3.083	LIV DEP
XP_024306246	ENSG00000140983	-0.00715038	0.774497	-0.269963	0.787304	0.830137	-0.269814	Not DE
NP_002943	ENSG00000140988	-0.14313	0.751789	-5.99225	4.6545e-09	2.8089e-08	-5.85908	LIV DEP
NP_004539	ENSG00000140990	-0.10977	0.878335	-4.20889	3.18357e-05	9.70657e-05	-4.15992	LIV DEP
XP_016878852	ENSG00000140995	-0.0100173	0.59484	-0.50198	0.615963	0.680338	-0.50158	Not DE
NP_055787	ENSG00000141002	0.0343515	0.808529	1.36732	0.172337	0.230177	1.36473	Not DE
NP_003644	ENSG00000141030	-0.0156868	0.917902	-0.95382	0.340768	0.414335	-0.952648	Not DE
NP_001381512	ENSG00000141068	-0.0423336	0.64609	-1.67661	0.0942619	0.136069	-1.67333	Not DE
NP_001308102	ENSG00000141198	0.130323	0.732495	4.60149	5.64683e-06	1.97516e-05	4.5392	PM DEP
NP_060411	ENSG00000141219	-0.148896	0.942877	-6.3855	3.99736e-10	2.89099e-09	-6.25413	LIV DEP
NP_006301	ENSG00000141279	0.144032	0.933458	12.2483	2.45409e-29	1.31191e-27	11.2449	PM DEP
XP_005257833	ENSG00000141295	-0.0189916	0.94041	-0.698188	0.485498	0.559264	-0.697488	Not DE
XP_005258115	ENSG00000141298	-0.0344936	0.761782	-1.29808	0.195017	0.25652	-1.29588	Not DE
NP_001275914	ENSG00000141338	-0.173933	0.846134	-3.48266	0.000552617	0.00133852	-3.45386	LIV DEP
NP_001275582	ENSG00000141367	0.179989	0.875623	9.93721	2.62729e-21	7.83911e-20	9.47659	PM DEP
NP_001317342	ENSG00000141376	0.0589471	0.899108	4.18519	3.38233e-05	0.000102687	4.14607	PM DEP
NP_006787	ENSG00000141385	0.0717007	0.871997	2.39903	0.0169077	0.0296834	2.38871	PM DEP
NP_892023	ENSG00000141404	0.317659	0.857964	7.52684	4.95741e-13	5.45485e-12	7.22646	PM DEP
NP_036451	ENSG00000141424	0.234566	0.85244	6.68476	6.3623e-11	5.0954e-10	6.53497	PM DEP
NP_060640	ENSG00000141425	-0.0683109	0.939226	-3.92288	0.000100098	0.000277139	-3.89035	LIV DEP
NP_001229338	ENSG00000141441	-0.0639081	0.893526	-3.05318	0.00241982	0.00512485	-3.03319	LIV DEP
XP_016881019	ENSG00000141447	-0.0196182	0.950096	-0.761648	0.44664	0.521418	-0.761029	Not DE
NP_037458	ENSG00000141452	-0.0446934	0.887909	-1.90625	0.0572077	0.0871291	-1.90172	Not DE
XP_005258334	ENSG00000141458	-0.106334	0.857454	-2.11006	0.0354955	0.0572552	-2.10266	Not DE
NP_001139509	ENSG00000141469	0.102246	0.86726	2.04809	0.0412573	0.0654303	2.04094	Not DE
XP_011522160	ENSG00000141480	-0.0536302	0.952611	-2.18038	0.0297085	0.0489671	-2.17396	LIV DEP
NP_733763	ENSG00000141503	-0.0908308	0.878227	-5.70628	2.31946e-08	1.24409e-07	-5.58631	LIV DEP
NP_597998	ENSG00000141504	0.0387507	0.781603	0.962985	0.336153	0.409344	0.961794	Not DE
NP_001288172	ENSG00000141522	-0.0221602	1.06747	-0.863364	0.388447	0.463262	-0.862437	Not DE
NP_116035	ENSG00000141540	-0.278119	0.642373	-7.31613	1.53395e-12	1.56692e-11	-7.07139	LIV DEP
NP_055555	ENSG00000141543	0.168778	0.772777	7.67957	1.27632e-13	1.52185e-12	7.40861	PM DEP
NP_001884	ENSG00000141551	-0.103165	0.810021	-3.53858	0.000449592	0.00111142	-3.50912	LIV DEP
NP_078895	ENSG00000141560	0.0818465	0.864605	3.32064	0.000983651	0.00226738	3.29516	PM DEP
NP_065812	ENSG00000141564	0.0104392	0.788096	0.516738	0.605574	0.671059	0.516401	Not DE
NP_004505	ENSG00000141568	-0.0410743	0.837223	-2.06824	0.0392796	0.0626033	-2.06125	Not DE
NP_065700	ENSG00000141570	-0.187092	0.874449	-4.43705	1.12921e-05	3.72628e-05	-4.39083	LIV DEP
NP_062559	ENSG00000141580	0.0635158	0.684618	2.50941	0.0124851	0.0226632	2.49813	PM DEP
NP_005350	ENSG00000141646	0.0952596	0.72172	4.55596	7.10183e-06	2.44411e-05	4.49061	PM DEP
NP_872317	ENSG00000141668	0.102433	0.93136	2.63107	0.00887641	0.0165867	2.61678	PM DEP
NP_443167	ENSG00000141698	0.012761	0.943939	0.493042	0.622206	0.68617	0.492727	Not DE
NP_115715	ENSG00000141741	-0.116033	0.993453	-6.37036	5.16169e-10	3.66096e-09	-6.21411	LIV DEP
NP_945344	ENSG00000141750	0.0580822	0.750644	1.78838	0.0744902	0.110308	1.78359	Not DE
XP_011523401	ENSG00000141756	-0.079535	0.787494	-2.26631	0.0238713	0.040288	-2.25919	LIV DEP
NP_006692	ENSG00000141759	-0.0604455	0.694696	-2.47809	0.0135473	0.0244324	-2.46905	LIV DEP
NP_075461	ENSG00000141837	0.156711	0.676253	4.09398	5.19196e-05	0.000152223	4.04681	PM DEP
NP_001366220	ENSG00000141867	0.0166153	0.958144	0.796907	0.425894	0.501213	0.796237	Not DE
NP_277048	ENSG00000141933	-0.132525	0.927647	-5.54225	5.4496e-08	2.72268e-07	-5.43598	LIV DEP
XP_005261192	ENSG00000141959	-0.0188892	0.807884	-1.11794	0.264144	0.333035	-1.11665	Not DE
NP_003016	ENSG00000141985	0.020775	0.933732	0.993053	0.321319	0.393972	0.99175	Not DE
XP_016882943	ENSG00000142002	0.0131573	0.899821	0.623479	0.533262	0.605037	0.623034	Not DE
NP_001357239	ENSG00000142082	0.123246	0.869937	4.69909	3.60939e-06	1.31334e-05	4.63269	PM DEP
NP_001839	ENSG00000142156	0.125504	0.354421	1.56118	0.119383	0.167157	1.55737	Not DE
NP_000445	ENSG00000142168	-0.0858073	0.856452	-3.46985	0.000567105	0.00136921	-3.44688	LIV DEP
NP_001840	ENSG00000142173	0.15754	0.374922	1.91356	0.0565285	0.0862378	1.90694	Not DE
XP_024304387	ENSG00000142186	0.0522702	0.94183	3.05434	0.00237937	0.00505084	3.03828	PM DEP
NP_000475	ENSG00000142192	0.0217577	0.913401	0.98951	0.3231	0.395777	0.988108	Not DE
NP_001014432	ENSG00000142208	-0.0262538	0.938845	-1.13509	0.257017	0.325393	-1.13347	Not DE
NP_005491	ENSG00000142230	0.0690591	0.852017	3.22413	0.00136737	0.00305209	3.20145	PM DEP
XP_011524713	ENSG00000142235	0.0244064	0.879377	0.782058	0.434561	0.509543	0.78141	Not DE
NP_036467	ENSG00000142347	-0.0392665	0.739293	-1.11436	0.26583	0.334832	-1.11272	Not DE
NP_114101	ENSG00000142408	0.0454592	0.730008	0.971289	0.332012	0.405146	0.97007	Not DE
NP_612367	ENSG00000142444	-0.05733	0.858855	-2.48416	0.0133214	0.0240859	-2.47506	LIV DEP
NP_954592	ENSG00000142453	0.103123	0.88631	4.51655	8.18e-06	2.78824e-05	4.46042	PM DEP
NP_001153416	ENSG00000142459	-0.0920013	0.862724	-4.49689	9.02966e-06	3.04549e-05	-4.43919	LIV DEP
NP_002789	ENSG00000142507	-0.00726166	0.969917	-0.496208	0.619972	0.684406	-0.49589	Not DE
NP_001006	ENSG00000142534	-0.357398	0.823622	-12.2346	1.6496e-29	8.89257e-28	-11.2799	LIV DEP
NP_036555	ENSG00000142541	-0.711844	0.740491	-23.4436	1.08555e-76	6.9638e-74	-18.5346	LIV DEP
NP_001094842	ENSG00000142549	0.103219	0.945666	3.38503	0.000769329	0.00180977	3.3636	PM DEP
NP_077305	ENSG00000142634	0.0708037	0.937898	3.29183	0.00108736	0.00247795	3.26689	PM DEP
XP_011539879	ENSG00000142655	0.142239	0.743699	4.84631	1.8018e-06	6.91714e-06	4.77447	PM DEP
NP_002622	ENSG00000142657	-0.0107706	0.987659	-0.545439	0.585777	0.652508	-0.544966	Not DE
NP_112576	ENSG00000142669	-0.103836	0.879801	-4.44046	1.11216e-05	3.67568e-05	-4.39413	LIV DEP
NP_000966	ENSG00000142676	0.0454759	0.953333	1.53676	0.125103	0.174123	1.5337	Not DE
XP_016857855	ENSG00000142687	0.16128	0.826587	5.73409	1.98216e-08	1.07304e-07	5.61355	PM DEP
NP_001263181	ENSG00000142784	-0.0170939	0.900235	-0.678196	0.498057	0.571052	-0.67755	Not DE
XP_016856610	ENSG00000142798	0.170377	0.807011	4.15924	4.12753e-05	0.000123154	4.10022	PM DEP
NP_001018077	ENSG00000142864	-0.116395	0.849008	-6.81754	2.75557e-11	2.34754e-10	-6.65907	LIV DEP
NP_003912	ENSG00000142867	-0.0120963	0.714787	-0.420564	0.674259	0.73175	-0.42031	Not DE
NP_002722	ENSG00000142875	0.135703	0.915094	6.52657	2.16118e-10	1.62722e-09	6.34943	PM DEP
NP_071447	ENSG00000142910	-0.030289	0.607756	-0.806116	0.420699	0.495735	-0.80521	Not DE
NP_001003	ENSG00000142937	-0.465952	0.847179	-11.7386	2.21456e-27	1.04459e-25	-10.8404	LIV DEP
XP_011540173	ENSG00000142949	0.050454	0.88973	2.2742	0.0233894	0.0395578	2.26701	PM DEP
NP_061174	ENSG00000143079	-0.0292251	0.771242	-1.27256	0.203967	0.266595	-1.27033	Not DE
NP_149079	ENSG00000143093	0.0328512	0.805023	1.44011	0.150479	0.204734	1.43784	Not DE
NP_002781	ENSG00000143106	0.0561528	0.788081	3.54872	0.000424706	0.00105478	3.52424	PM DEP
NP_001399	ENSG00000143126	-0.0808994	0.781186	-3.41409	0.000704371	0.00166921	-3.38787	LIV DEP
NP_000687	ENSG00000143149	0.0479129	0.895599	2.26805	0.0239002	0.040326	2.25873	PM DEP
NP_001668	ENSG00000143153	-0.0104523	1.03445	-0.345403	0.729977	0.780337	-0.345156	Not DE
NP_690866	ENSG00000143155	0.0182894	0.794959	1.0067	0.314578	0.387113	1.00566	Not DE
NP_037462	ENSG00000143156	-0.0137737	0.750853	-0.603188	0.546665	0.616644	-0.602765	Not DE
XP_006711329	ENSG00000143158	-0.236196	0.717308	-6.91764	2.03579e-11	1.77923e-10	-6.70343	LIV DEP
NP_001185885	ENSG00000143164	-0.0765897	0.826569	-3.07888	0.00222058	0.00474359	-3.05903	LIV DEP
NP_001243093	ENSG00000143183	-0.0312095	0.898491	-1.27173	0.204216	0.266866	-1.26963	Not DE
XP_016856741	ENSG00000143195	0.116333	0.729572	3.38938	0.000757494	0.00178389	3.36788	PM DEP
NP_004519	ENSG00000143198	-0.300419	0.914154	-6.52726	2.09835e-10	1.58363e-09	-6.35397	LIV DEP
XP_016856940	ENSG00000143222	0.0419288	0.971978	1.8175	0.0697555	0.104066	1.81349	Not DE
XP_006711467	ENSG00000143224	0.027083	0.701543	1.20374	0.229275	0.295816	1.20223	Not DE
XP_024305881	ENSG00000143228	-0.183288	0.678682	-4.05354	6.11044e-05	0.00017649	-4.0085	LIV DEP
NP_036526	ENSG00000143256	-0.0853824	0.829512	-4.64809	4.58466e-06	1.62579e-05	-4.58295	LIV DEP
XP_011508284	ENSG00000143314	-0.154933	0.780491	-5.59798	4.06739e-08	2.09073e-07	-5.4879	LIV DEP
NP_001869	ENSG00000143320	0.108909	0.551097	1.45216	0.14728	0.200894	1.4492	Not DE
NP_004485	ENSG00000143321	0.0536513	0.963884	1.85732	0.0638703	0.0957861	1.85308	Not DE
NP_009298	ENSG00000143322	0.00525877	0.891926	0.264476	0.791551	0.833656	0.264297	Not DE
NP_056417	ENSG00000143337	-0.147014	0.968533	-4.96146	1.03801e-06	4.19585e-06	-4.88429	LIV DEP
NP_620149	ENSG00000143353	0.0249937	0.895165	0.898886	0.369288	0.443463	0.897808	Not DE
NP_067045	ENSG00000143363	0.0563836	0.92749	2.83749	0.00473702	0.00944408	2.82439	PM DEP
NP_001189787	ENSG00000143369	-0.219733	0.81183	-8.67665	1.28523e-16	2.20448e-15	-8.27494	LIV DEP
NP_079426	ENSG00000143374	-0.094133	0.887557	-4.64802	4.32298e-06	1.54655e-05	-4.59522	LIV DEP
NP_001317652	ENSG00000143376	0.0397958	0.920055	2.59689	0.00969226	0.0179803	2.58662	PM DEP
XP_011507936	ENSG00000143393	0.0582206	0.816483	2.46877	0.0139819	0.0251173	2.45773	PM DEP
XP_006711626	ENSG00000143398	-0.0837283	0.903763	-2.26276	0.024091	0.0405733	-2.25567	LIV DEP
XP_005245570	ENSG00000143401	-0.0835279	0.775218	-2.90874	0.00384196	0.00779943	-2.89085	LIV DEP
XP_016857266	ENSG00000143409	-0.239434	0.765644	-4.99037	8.40873e-07	3.44677e-06	-4.92563	LIV DEP
NP_001245218	ENSG00000143416	0.169093	0.955937	7.07559	8.97223e-12	8.141e-11	6.8221	PM DEP
XP_011507753	ENSG00000143418	-0.362856	0.326237	-6.4226	3.19443e-10	2.34465e-09	-6.28904	LIV DEP
NP_996925	ENSG00000143420	-0.114494	0.937673	-5.51769	6.49117e-08	3.19822e-07	-5.40471	LIV DEP
NP_113608	ENSG00000143436	-0.038821	0.80533	-1.07647	0.282381	0.352358	-1.07499	Not DE
XP_016856233	ENSG00000143442	-0.00582921	0.821104	-0.22714	0.820443	0.857888	-0.226976	Not DE
XP_006711491	ENSG00000143457	0.0686557	0.814713	3.84106	0.000143053	0.000386884	3.80283	PM DEP
NP_758872	ENSG00000143473	0.113869	0.890122	4.47827	9.38811e-06	3.15962e-05	4.43081	PM DEP
NP_008824	ENSG00000143486	-0.0925902	0.892582	-3.57737	0.000391906	0.000979765	-3.54548	LIV DEP
NP_001026855	ENSG00000143514	-0.194296	0.754457	-5.90779	6.52596e-09	3.8232e-08	-5.80269	LIV DEP
NP_997080	ENSG00000143537	-0.183565	0.726003	-4.26786	2.48123e-05	7.68943e-05	-4.2165	LIV DEP
NP_002861	ENSG00000143545	0.00998015	0.833037	0.33083	0.740959	0.78997	0.330584	Not DE
NP_001306130	ENSG00000143546	0.0250269	0.187379	0.312057	0.755185	0.803269	0.31181	Not DE
NP_001036818	ENSG00000143549	0.0791362	0.990265	5.58656	3.86201e-08	1.99475e-07	5.49705	PM DEP
NP_705935	ENSG00000143549	0.0297439	0.914734	1.18146	0.238163	0.305502	1.17959	Not DE
NP_036569	ENSG00000143553	0.00970918	0.799166	0.413889	0.679178	0.735967	0.413586	Not DE
NP_002954	ENSG00000143556	-0.361215	0.281985	-8.10216	4.4012e-15	6.26024e-14	-7.84294	LIV DEP
NP_001362541	ENSG00000143569	-0.111182	0.86743	-4.59055	5.94372e-06	2.06997e-05	-4.52838	LIV DEP
NP_006109	ENSG00000143575	0.00383782	0.811981	0.156307	0.875856	0.902248	0.156225	Not DE
NP_001092086	ENSG00000143612	0.0305422	0.856638	1.29997	0.194366	0.256081	1.29777	Not DE
NP_004506	ENSG00000143621	0.216043	0.870562	10.9458	1.44107e-24	5.60269e-23	10.2309	PM DEP
NP_001091	ENSG00000143632	0.266448	0.835986	8.78924	4.93994e-17	9.21213e-16	8.38812	PM DEP
NP_004472	ENSG00000143641	-0.0212773	0.990494	-0.886998	0.375611	0.449961	-0.886013	Not DE
NP_057086	ENSG00000143653	-0.0718986	0.917308	-4.53664	7.60699e-06	2.60399e-05	-4.47596	LIV DEP
XP_011542335	ENSG00000143669	0.00326442	0.692795	0.148008	0.882398	0.908309	0.14793	Not DE
XP_011542636	ENSG00000143702	-0.0460214	0.83255	-3.09883	0.00208409	0.00448037	-3.07798	LIV DEP
NP_004291	ENSG00000143727	0.0367658	0.953223	1.66919	0.0959228	0.138155	1.66495	Not DE
XP_016855720	ENSG00000143740	0.125585	0.857934	4.60904	5.17678e-06	1.82367e-05	4.55749	PM DEP
NP_003124	ENSG00000143742	0.0135408	0.965253	0.613646	0.539806	0.609928	0.613106	Not DE
NP_003667	ENSG00000143753	-0.000843758	0.801832	-0.0404577	0.967748	0.973515	-0.0404328	Not DE
NP_001019399	ENSG00000143761	0.113524	0.930416	6.49291	2.08273e-10	1.57556e-09	6.35511	PM DEP
NP_002212	ENSG00000143772	-0.140566	0.894178	-5.4653	8.2088e-08	3.9713e-07	-5.36248	LIV DEP
NP_001152862	ENSG00000143774	-0.120884	0.664841	-5.02487	7.60362e-07	3.14084e-06	-4.94528	LIV DEP
NP_001609	ENSG00000143799	-0.121011	0.845338	-3.51537	0.000480252	0.00117858	-3.49154	LIV DEP
NP_037460	ENSG00000143811	-0.169146	0.884079	-6.61089	1.00769e-10	7.91231e-10	-6.46579	LIV DEP
NP_000111	ENSG00000143819	0.190184	0.980053	6.00207	4.63848e-09	2.80451e-08	5.85965	PM DEP
NP_001291260	ENSG00000143847	0.172043	0.885969	8.76028	3.25782e-17	6.18311e-16	8.43693	PM DEP
XP_006711276	ENSG00000143850	-0.055629	0.810376	-2.21036	0.0275456	0.0457667	-2.2037	LIV DEP
XP_016855799	ENSG00000143858	-0.161521	0.781544	-3.34847	0.00089233	0.00207177	-3.32244	LIV DEP
NP_620150	ENSG00000143862	0.054712	0.956579	1.6801	0.0937569	0.135431	1.6759	Not DE
NP_001269633	ENSG00000143870	0.00240301	0.898242	0.122536	0.902538	0.923202	0.122456	Not DE
NP_004031	ENSG00000143878	0.0283527	0.947684	1.10564	0.269549	0.339183	1.1041	Not DE
NP_612403	ENSG00000143889	-0.0180071	0.736968	-0.739367	0.460121	0.535015	-0.738648	Not DE
NP_620156	ENSG00000143891	0.120264	0.824683	3.92623	0.000103485	0.000285654	3.88227	PM DEP
XP_005264324	ENSG00000143924	0.00902018	0.726308	0.415766	0.677814	0.734862	0.415448	Not DE
NP_001129064	ENSG00000143947	0.0048251	0.960406	0.129474	0.897048	0.919415	0.129391	Not DE
NP_003087	ENSG00000143977	0.0159406	0.883652	0.570995	0.568267	0.636312	0.570606	Not DE
XP_024309015	ENSG00000144021	0.0287982	0.93648	1.25677	0.209566	0.27319	1.25476	Not DE
NP_054733	ENSG00000144028	0.0584875	0.929661	3.53783	0.000442141	0.00109384	3.51356	PM DEP
NP_001317316	ENSG00000144034	-0.0561497	0.813006	-2.42608	0.0157054	0.0278393	-2.41569	LIV DEP
NP_001308658	ENSG00000144036	-0.0350247	0.911027	-2.62115	0.00910086	0.0169617	-2.60824	LIV DEP
NP_001317329	ENSG00000144040	0.118565	0.941855	4.67616	3.79253e-06	1.37452e-05	4.62244	PM DEP
NP_001356329	ENSG00000144118	-0.112148	0.885715	-4.17128	3.72464e-05	0.000111861	-4.12393	LIV DEP
NP_001098668	ENSG00000144120	0.122295	0.762935	4.22731	2.82589e-05	8.69453e-05	4.18706	PM DEP
NP_055422	ENSG00000144224	-0.0817463	0.912887	-3.08399	0.00218482	0.00467656	-3.06389	LIV DEP
NP_004796	ENSG00000144231	0.208314	0.774782	9.47935	2.48069e-19	5.91584e-18	8.98963	PM DEP
NP_001364149	ENSG00000144283	-0.020737	0.89639	-1.61508	0.107099	0.152118	-1.61137	Not DE
NP_001159435	ENSG00000144285	0.0841024	0.835608	2.47129	0.0138044	0.0248471	2.46231	PM DEP
NP_001341369	ENSG00000144290	0.0194151	0.801895	0.494056	0.62149	0.685616	0.49374	Not DE
XP_005246910	ENSG00000144306	0.0138095	0.889439	0.670848	0.502716	0.575366	0.670222	Not DE
NP_001291937	ENSG00000144320	-0.0382675	0.959235	-2.04961	0.0409383	0.0650047	-2.04415	Not DE
NP_057276	ENSG00000144339	0.0313396	0.980345	1.3131	0.18977	0.251005	1.31126	Not DE
NP_742067	ENSG00000144357	-0.156326	0.728766	-7.1002	4.44633e-12	4.1579e-11	-6.92222	LIV DEP
NP_803237	ENSG00000144369	0.116182	0.837598	3.98239	7.86643e-05	0.000222556	3.94843	PM DEP
NP_002147	ENSG00000144381	0.0353252	0.902696	2.31267	0.0211577	0.0361938	2.30516	PM DEP
NP_001358202	ENSG00000144460	0.0249872	0.757346	0.959449	0.337922	0.411107	0.958279	Not DE
NP_073567	ENSG00000144524	0.00262391	1.03512	0.0908499	0.927658	0.941603	0.0907915	Not DE
NP_689596	ENSG00000144535	-0.0689548	0.870107	-3.8861	0.000115999	0.000317057	-3.85443	LIV DEP
NP_705899	ENSG00000144550	-0.0968487	0.792735	-4.10383	4.7654e-05	0.000140358	-4.06684	LIV DEP
NP_001271330	ENSG00000144559	0.0945384	0.781114	2.72224	0.00678028	0.0129915	2.70745	PM DEP
NP_004153	ENSG00000144566	0.204437	0.938134	5.44979	9.45112e-08	4.54831e-07	5.33697	PM DEP
NP_077269	ENSG00000144567	0.29996	0.989629	9.639	7.27303e-20	1.87375e-18	9.12351	PM DEP
NP_001258563	ENSG00000144580	-0.020457	0.994381	-0.820054	0.412587	0.48743	-0.819349	Not DE
NP_443134	ENSG00000144589	0.0019955	0.752409	0.0514151	0.95902	0.966857	0.0513836	Not DE
NP_001361224	ENSG00000144591	-0.118548	0.770343	-4.79513	2.29209e-06	8.64925e-06	-4.7258	LIV DEP
XP_011531730	ENSG00000144619	0.0646436	0.866809	1.95993	0.0505756	0.0780472	1.95506	Not DE
NP_057225	ENSG00000144635	0.0657146	0.993754	2.98928	0.00293802	0.0061074	2.97415	PM DEP
XP_016862842	ENSG00000144647	-0.0668203	0.77443	-2.32756	0.0204309	0.0350532	-2.31834	LIV DEP
NP_001363867	ENSG00000144711	0.0868666	0.917218	4.4907	8.87728e-06	2.99725e-05	4.44286	PM DEP
NP_001155971	ENSG00000144712	0.0871076	0.833739	3.30573	0.00103855	0.00237939	3.27987	PM DEP
NP_001007074	ENSG00000144713	-0.68331	0.639277	-16.02	1.02768e-44	1.2678e-42	-14.0296	LIV DEP
NP_003959	ENSG00000144744	-0.00213856	0.909586	-0.11287	0.91018	0.928859	-0.112811	Not DE
NP_006398	ENSG00000144746	0.0301818	0.866668	1.75298	0.080236	0.117864	1.74932	Not DE
NP_001350808	ENSG00000144747	0.054035	0.902192	1.43796	0.151476	0.205916	1.43434	Not DE
NP_056356	ENSG00000144749	-0.0878662	0.933726	-3.27761	0.00114026	0.00258473	-3.25342	LIV DEP
NP_060864	ENSG00000144827	0.0982026	0.749579	3.99857	7.36358e-05	0.000209478	3.96422	PM DEP
NP_001008273	ENSG00000144834	-0.153539	0.805826	-6.96047	1.40396e-11	1.24915e-10	-6.7575	LIV DEP
NP_776186	ENSG00000144840	-0.0425208	0.900213	-2.44604	0.0148821	0.0265707	-2.43524	LIV DEP
NP_071933	ENSG00000144848	-0.169654	0.839045	-6.69936	5.80649e-11	4.68536e-10	-6.54864	LIV DEP
NP_001366242	ENSG00000144867	-0.0451608	0.873278	-2.14	0.0329952	0.0536947	-2.13214	Not DE
NP_114414	ENSG00000144895	-0.00564863	0.88079	-0.291992	0.770448	0.815725	-0.291789	Not DE
NP_001257293	ENSG00000144908	0.242477	0.733465	7.29276	1.92608e-12	1.93059e-11	7.03973	PM DEP
NP_073613	ENSG00000144909	0.0221484	0.776207	0.998725	0.318425	0.390872	0.9977	Not DE
NP_000472	ENSG00000145020	0.0720585	0.815759	3.19184	0.00153179	0.00337678	3.16859	PM DEP
NP_001336097	ENSG00000145041	0.0534931	0.821287	2.17369	0.0303422	0.049909	2.16559	PM DEP
NP_006001	ENSG00000145050	0.0220243	0.868565	0.89981	0.368764	0.443001	0.89879	Not DE
XP_006713888	ENSG00000145087	0.0244148	0.825288	0.972436	0.331461	0.404551	0.971176	Not DE
NP_003898	ENSG00000145191	0.0457066	0.850769	1.95862	0.050857	0.0784438	1.95268	Not DE
NP_001341500	ENSG00000145192	-0.871478	0.699348	-14.9714	4.75298e-40	4.48387e-38	-13.2461	LIV DEP
NP_001338	ENSG00000145214	-0.0244158	0.799191	-0.842956	0.399668	0.474879	-0.842215	Not DE
NP_001268694	ENSG00000145242	0.0130201	0.910676	0.451112	0.652162	0.711863	0.450761	Not DE
NP_001014446	ENSG00000145247	-0.305962	0.850788	-10.9461	1.76675e-24	6.74626e-23	-10.2112	LIV DEP
NP_001032671	ENSG00000145284	-0.271522	0.920402	-8.31395	1.94499e-15	2.87979e-14	-7.9448	LIV DEP
NP_067027	ENSG00000145293	0.0750547	0.871809	2.29399	0.0223185	0.0379669	2.2849	PM DEP
NP_001191236	ENSG00000145321	-0.465294	0.699814	-8.34059	1.67213e-15	2.50041e-14	-7.96352	LIV DEP
NP_009292	ENSG00000145335	0.036327	0.854347	1.25075	0.211628	0.275653	1.2491	Not DE
XP_011530719	ENSG00000145348	0.0356682	0.858867	2.3633	0.0185998	0.0323004	2.35346	PM DEP
NP_001308496	ENSG00000145349	0.141312	1.01435	5.12488	4.6497e-07	2.00187e-06	5.04023	PM DEP
NP_001308500	ENSG00000145349	0.162278	0.913408	6.29306	8.48876e-10	5.81789e-09	6.13551	PM DEP
NP_001308501	ENSG00000145349	0.0560792	0.863956	1.86652	0.0626837	0.0942385	1.86143	Not DE
NP_001008389	ENSG00000145354	-0.0403924	0.981784	-1.40337	0.161295	0.217285	-1.40073	Not DE
NP_001373115	ENSG00000145362	0.194313	0.919174	6.83457	3.37893e-11	2.8446e-10	6.62903	PM DEP
NP_660208	ENSG00000145375	0.0453197	0.932158	1.95507	0.051148	0.0787979	1.95024	Not DE
NP_085151	ENSG00000145391	-0.0953655	0.974239	-5.18823	3.12335e-07	1.38948e-06	-5.11585	LIV DEP
NP_000997	ENSG00000145425	-0.361392	0.843302	-16.5006	1.02294e-46	1.36712e-44	-14.3528	LIV DEP
NP_116172	ENSG00000145439	-0.0295704	0.813891	-1.40457	0.160789	0.21683	-1.40242	Not DE
NP_004544	ENSG00000145494	-0.0246151	0.814237	-0.960327	0.337508	0.410759	-0.959101	Not DE
XP_016864415	ENSG00000145526	0.256157	0.753662	7.50924	2.86894e-13	3.25163e-12	7.30041	PM DEP
NP_000988	ENSG00000145592	-0.907831	0.444819	-18.5771	1.01203e-55	1.75464e-53	-15.7255	LIV DEP
XP_016865074	ENSG00000145675	-0.0167138	0.898571	-1.18054	0.238492	0.305741	-1.17876	Not DE
XP_016864541	ENSG00000145681	0.0237229	0.929582	0.713805	0.475782	0.550332	0.713103	Not DE
NP_001704	ENSG00000145692	0.239562	0.706367	7.70214	1.30888e-13	1.5549e-12	7.40527	PM DEP
NP_002881	ENSG00000145715	0.00462742	0.822079	0.32327	0.746664	0.794864	0.323041	Not DE
NP_001268400	ENSG00000145725	-0.0659416	0.877682	-3.36068	0.000838739	0.00195513	-3.33968	LIV DEP
XP_011541721	ENSG00000145730	0.312583	0.787326	10.9848	3.17298e-25	1.30479e-23	10.3765	PM DEP
NP_001032726	ENSG00000145741	-0.0296428	0.896058	-1.3576	0.175364	0.233685	-1.35517	Not DE
NP_057228	ENSG00000145781	0.139292	0.701337	5.99465	4.49364e-09	2.72464e-08	5.86491	PM DEP
NP_004698	ENSG00000145782	0.0982991	0.680716	3.1451	0.00177472	0.00386329	3.12555	PM DEP
XP_016865476	ENSG00000145794	-0.155792	0.689822	-5.1524	4.08518e-07	1.7755e-06	-5.06495	LIV DEP
NP_001020118	ENSG00000145817	-0.115242	0.836376	-3.4893	0.000539863	0.00130935	-3.46016	LIV DEP
NP_055886	ENSG00000145819	0.0980831	0.894716	4.9154	1.31781e-06	5.18e-06	4.83705	PM DEP
NP_001287789	ENSG00000145833	0.0402307	0.827156	2.18775	0.0291637	0.0481434	2.18127	PM DEP
NP_000804	ENSG00000145864	0.15339	0.837345	4.93167	1.22208e-06	4.8554e-06	4.85202	PM DEP
NP_076933	ENSG00000145882	0.175217	0.799852	5.08021	5.84889e-07	2.48152e-06	4.99614	PM DEP
NP_005745	ENSG00000145907	-0.166114	0.960504	-5.72065	1.85687e-08	1.01033e-07	-5.62483	LIV DEP
NP_060308	ENSG00000145912	-0.0513647	0.989543	-1.15164	0.250035	0.317933	-1.15027	Not DE
NP_612378	ENSG00000145919	-0.353212	0.71203	-16.3256	3.55082e-46	4.55571e-44	-14.2663	LIV DEP
XP_016864453	ENSG00000145920	-0.0349469	0.882315	-1.0646	0.287779	0.358049	-1.06301	Not DE
NP_001137437	ENSG00000145979	-0.036681	0.765328	-1.44475	0.149173	0.20313	-1.44246	Not DE
NP_006558	ENSG00000145982	0.0354128	0.735002	1.16683	0.243849	0.31155	1.16542	Not DE
NP_061861	ENSG00000145990	0.0787446	0.84322	3.04829	0.00245497	0.00519175	3.02884	PM DEP
XP_011535998	ENSG00000146005	-0.111576	0.876084	-5.04935	6.90339e-07	2.8738e-06	-4.96406	LIV DEP
NP_056379	ENSG00000146006	0.231974	0.659168	5.75527	1.53347e-08	8.44397e-08	5.65778	PM DEP
NP_653324	ENSG00000146007	0.0441161	0.958274	2.19259	0.0288103	0.0476213	2.18607	PM DEP
NP_059111	ENSG00000146021	-0.0904677	0.765624	-4.73847	2.8316e-06	1.04877e-05	-4.68267	LIV DEP
NP_055267	ENSG00000146072	-0.0477127	0.837458	-2.13033	0.0338089	0.0549069	-2.12234	Not DE
NP_000246	ENSG00000146085	0.0611755	0.846123	2.18322	0.0296091	0.0488159	2.17528	PM DEP
XP_006715102	ENSG00000146122	-0.212907	0.886673	-6.0988	2.6627e-09	1.67463e-08	-5.95115	LIV DEP
NP_001268676	ENSG00000146147	-0.118516	0.760713	-3.61502	0.000342357	0.000863974	-3.58094	LIV DEP
NP_115927	ENSG00000146216	-0.0477456	0.880507	-1.95078	0.0517815	0.0796973	-1.94495	Not DE
NP_060404	ENSG00000146247	-0.0631554	0.921304	-2.78082	0.0056327	0.0109863	-2.76843	LIV DEP
NP_001010852	ENSG00000146352	0.261632	0.903171	10.6866	4.37531e-24	1.62241e-22	10.1228	PM DEP
NP_006510	ENSG00000146425	-0.22358	0.691852	-4.91922	1.30527e-06	5.14013e-06	-4.83895	LIV DEP
NP_036586	ENSG00000146426	0.150837	0.954595	5.69895	2.43632e-08	1.29809e-07	5.57776	PM DEP
NP_078849	ENSG00000146476	0.0518119	0.858251	2.031	0.0427989	0.0674914	2.02567	Not DE
NP_031379	ENSG00000146535	0.048965	0.863762	2.06006	0.040049	0.0637189	2.05324	Not DE
NP_005219	ENSG00000146648	0.0471608	0.904552	2.03659	0.0424048	0.0669852	2.02953	Not DE
NP_150093	ENSG00000146676	0.0809145	0.967108	3.127	0.00189922	0.00411466	3.10556	PM DEP
NP_005909	ENSG00000146701	0.045975	0.952215	1.80406	0.0718403	0.106877	1.80013	Not DE
NP_001474	ENSG00000146729	0.139317	1.01774	4.95832	1.06062e-06	4.27617e-06	4.88004	PM DEP
NP_001753	ENSG00000146731	0.0513645	0.862172	5.46143	7.55018e-08	3.68603e-07	5.37756	PM DEP
NP_001357451	ENSG00000146733	-0.100819	0.78776	-4.47097	1.01351e-05	3.38452e-05	-4.41427	LIV DEP
NP_060745	ENSG00000146826	0.102789	0.76937	4.73061	3.12608e-06	1.1512e-05	4.66236	PM DEP
NP_064631	ENSG00000146828	-0.223605	0.633477	-6.48423	2.56294e-10	1.90956e-09	-6.32314	LIV DEP
NP_148977	ENSG00000146833	0.0235257	0.794572	1.40075	0.162087	0.218306	1.39809	Not DE
XP_005274622	ENSG00000146938	-0.122182	0.904861	-3.07013	0.00228878	0.00487467	-3.04995	LIV DEP
NP_057103	ENSG00000146963	0.134343	0.933181	6.32843	5.6318e-10	3.97011e-09	6.20041	PM DEP
NP_001340820	ENSG00000147010	-0.115252	0.859312	-5.73335	1.73124e-08	9.45185e-08	-5.63691	LIV DEP
NP_001163802	ENSG00000147036	-0.0190577	0.550532	-0.523345	0.601055	0.666857	-0.522884	Not DE
NP_001119526	ENSG00000147044	0.0737184	0.949254	4.76735	2.60747e-06	9.7306e-06	4.69954	PM DEP
NP_061929	ENSG00000147123	-0.0488418	0.983246	-1.63153	0.103572	0.147812	-1.62778	Not DE
NP_001138880	ENSG00000147140	0.0665802	0.846377	4.93761	1.08912e-06	4.38038e-06	4.87481	PM DEP
NP_858058	ENSG00000147162	-0.0305667	0.824837	-1.30029	0.194117	0.255857	-1.2985	Not DE
NP_001243114	ENSG00000147164	-0.0019968	0.930127	-0.0970439	0.92274	0.938219	-0.0969833	Not DE
NP_006720	ENSG00000147202	0.066527	0.56252	1.9238	0.0549637	0.0840105	1.91916	Not DE
NP_002755	ENSG00000147224	0.0564839	0.985912	2.90891	0.00382999	0.00778004	2.89184	PM DEP
XP_011529632	ENSG00000147255	-0.192773	0.770749	-4.22907	2.93084e-05	8.99154e-05	-4.17877	LIV DEP
NP_002130	ENSG00000147274	-0.148267	0.825295	-6.74254	5.83308e-11	4.70091e-10	-6.54795	LIV DEP
NP_004335	ENSG00000147400	0.190276	0.860086	7.44274	5.97523e-13	6.4422e-12	7.20105	PM DEP
NP_001290553	ENSG00000147403	-0.884587	0.56736	-21.6784	8.37001e-70	2.82598e-67	-17.661	LIV DEP
NP_001684	ENSG00000147416	0.061432	0.935753	3.98268	7.85691e-05	0.000222427	3.94872	PM DEP
NP_060716	ENSG00000147419	-0.121008	0.916564	-4.57122	6.15828e-06	2.13773e-05	-4.52088	LIV DEP
NP_061158	ENSG00000147439	-0.0757474	0.884193	-2.63141	0.00877341	0.0164181	-2.62076	LIV DEP
NP_689485	ENSG00000147457	-0.0273578	0.884442	-1.51933	0.129479	0.179397	-1.51616	Not DE
NP_079216	ENSG00000147459	-0.266688	0.732669	-5.3923	1.08763e-07	5.17208e-07	-5.31144	LIV DEP
NP_009129	ENSG00000147471	-0.065055	0.983381	-3.09291	0.00209611	0.00450319	-3.07627	LIV DEP
NP_009106	ENSG00000147475	0.0368577	0.920057	1.13774	0.255789	0.324093	1.1364	Not DE
NP_003693	ENSG00000147509	0.111887	0.723664	3.57961	0.000378668	0.000949259	3.55452	PM DEP
NP_001339710	ENSG00000147526	-0.066301	0.912506	-3.42256	0.000672744	0.00159966	-3.40045	LIV DEP
NP_001339728	ENSG00000147526	-0.425874	0.736379	-15.4835	3.02077e-44	3.52332e-42	-13.9529	LIV DEP
NP_001349908	ENSG00000147533	-0.113621	0.962299	-3.22913	0.00132568	0.00296624	-3.21036	LIV DEP
NP_653251	ENSG00000147576	-0.102209	0.877795	-3.19722	0.00150833	0.00333658	-3.17308	LIV DEP
NP_054737	ENSG00000147586	-0.127926	0.836818	-5.48849	7.30914e-08	3.57651e-07	-5.3834	LIV DEP
NP_002668	ENSG00000147588	-0.645526	0.733365	-8.24641	1.53763e-15	2.31005e-14	-7.97388	LIV DEP
NP_057111	ENSG00000147592	0.119595	0.891877	3.20366	0.00146595	0.00325288	3.18134	PM DEP
NP_000962	ENSG00000147604	-0.752878	0.790043	-27.6368	5.64628e-93	1.81104e-89	-20.453	LIV DEP
NP_001093222	ENSG00000147642	0.189763	0.892756	5.76078	1.70314e-08	9.30635e-08	5.63973	PM DEP
NP_848927	ENSG00000147649	-0.236979	0.934773	-9.5739	1.09965e-19	2.7342e-18	-9.07862	LIV DEP
NP_005025	ENSG00000147669	-0.0206098	0.789421	-0.788727	0.430735	0.505982	-0.787935	Not DE
NP_443118	ENSG00000147676	0.301422	0.933777	8.09238	8.10504e-15	1.10625e-13	7.76593	PM DEP
NP_003747	ENSG00000147677	0.0290081	0.838472	1.77053	0.0772659	0.113919	1.76677	Not DE
NP_004996	ENSG00000147684	-0.0575468	0.803252	-2.0575	0.0403292	0.064117	-2.05036	Not DE
NP_001304818	ENSG00000147687	-0.068915	0.762649	-4.25268	2.65904e-05	8.20478e-05	-4.20086	LIV DEP
NP_001295136	ENSG00000147799	0.0569551	0.8284	3.29477	0.00107481	0.00245324	3.27018	PM DEP
NP_003374	ENSG00000147852	0.0201837	0.853597	0.75452	0.450903	0.52563	0.753911	Not DE
NP_057366	ENSG00000147853	0.1756	0.888042	8.74706	7.72584e-17	1.3767e-15	8.33537	PM DEP
NP_060795	ENSG00000147894	0.261386	0.811517	7.65986	1.54063e-13	1.81676e-12	7.3836	PM DEP
XP_016870240	ENSG00000148053	0.121907	1.04708	4.14766	4.1225e-05	0.000123061	4.1005	PM DEP
NP_058544	ENSG00000148082	0.120699	0.848811	5.47304	8.02124e-08	3.89038e-07	5.36665	PM DEP
NP_001689	ENSG00000148090	0.0781292	0.769894	3.02617	0.00264451	0.00554759	3.0063	PM DEP
NP_004090	ENSG00000148175	0.44287	0.696035	10.7269	1.07335e-23	3.80415e-22	10.0347	PM DEP
NP_000168	ENSG00000148180	-0.153481	0.838372	-3.05278	0.00239159	0.00507342	-3.03673	LIV DEP
NP_001333268	ENSG00000148187	0.0290673	0.954119	1.1784	0.239214	0.306482	1.17695	Not DE
NP_000022	ENSG00000148218	-0.118215	0.964706	-3.38949	0.000773971	0.00181853	-3.36194	LIV DEP
NP_001351997	ENSG00000148219	-0.0404883	0.889361	-1.37388	0.170234	0.2277	-1.37145	Not DE
NP_036219	ENSG00000148308	-0.144061	0.815415	-5.3486	1.36719e-07	6.41118e-07	-5.2696	LIV DEP
NP_079348	ENSG00000148334	0.135941	0.831745	3.83826	0.000145362	0.000392631	3.79886	PM DEP
NP_001273728	ENSG00000148335	-0.134085	0.843582	-3.45923	0.000589393	0.00141768	-3.43645	LIV DEP
NP_001252543	ENSG00000148339	0.0179554	0.816013	0.592529	0.553772	0.623398	0.592118	Not DE
NP_001371071	ENSG00000148356	0.0261364	0.821528	1.93379	0.0538912	0.082647	1.92771	Not DE
NP_001316607	ENSG00000148362	-0.158544	0.729957	-5.14129	3.96214e-07	1.73141e-06	-5.07077	LIV DEP
NP_063945	ENSG00000148384	-0.135222	0.571935	-5.35305	1.53456e-07	7.14903e-07	-5.24836	LIV DEP
NP_060087	ENSG00000148400	-0.169933	0.804937	-4.47761	9.41634e-06	3.16426e-05	-4.43016	LIV DEP
NP_000709	ENSG00000148408	0.0353526	0.830652	1.16502	0.24471	0.312339	1.16329	Not DE
NP_036360	ENSG00000148450	0.0478312	0.871684	2.44091	0.0151116	0.0269281	2.42969	PM DEP
NP_001010924	ENSG00000148468	-0.068814	0.806986	-3.10503	0.00204121	0.00439808	-3.08417	LIV DEP
NP_079224	ENSG00000148481	-0.0626345	0.911386	-1.86211	0.0633418	0.0951166	-1.85678	Not DE
NP_001138667	ENSG00000148482	0.113592	0.714314	2.81959	0.00500488	0.00990019	2.80672	PM DEP
NP_036557	ENSG00000148484	0.098981	0.863792	3.2723	0.00116314	0.00263008	3.24777	PM DEP
NP_110386	ENSG00000148572	-0.103338	0.766548	-3.12714	0.00189853	0.00411455	-3.10566	LIV DEP
XP_011537894	ENSG00000148634	-0.0151212	0.841003	-0.748991	0.454323	0.529136	-0.748227	Not DE
NP_001354471	ENSG00000148660	0.132766	0.72407	4.16727	3.64931e-05	0.000109753	4.12863	PM DEP
NP_001354472	ENSG00000148660	0.115554	0.974478	3.73218	0.000217533	0.000567729	3.69773	PM DEP
NP_006820	ENSG00000148671	0.229682	0.730678	4.9785	8.9144e-07	3.63547e-06	4.9142	PM DEP
NP_005262	ENSG00000148672	0.138927	1.00169	8.74432	8.84266e-17	1.55413e-15	8.31938	PM DEP
NP_001112	ENSG00000148700	0.0845941	1.01136	4.44041	1.18038e-05	3.87519e-05	4.38118	PM DEP
NP_004123	ENSG00000148702	0.192592	0.893272	8.08728	7.7248e-15	1.0566e-13	7.77201	PM DEP
NP_001352010	ENSG00000148719	-0.068196	0.729539	-2.86144	0.00439907	0.00882979	-2.84803	LIV DEP
NP_004087	ENSG00000148730	-0.179993	0.75775	-6.83719	2.43185e-11	2.09964e-10	-6.67742	LIV DEP
NP_116116	ENSG00000148798	-0.312103	0.937421	-7.66062	1.94949e-13	2.26557e-12	-7.35222	LIV DEP
NP_004823	ENSG00000148834	0.103349	0.929397	2.97224	0.00314255	0.00647798	2.95344	PM DEP
NP_060119	ENSG00000148842	0.0491292	0.71512	1.84126	0.0661929	0.09905	1.83712	Not DE
NP_001005339	ENSG00000148908	-0.158068	0.791763	-4.43472	1.14102e-05	3.75945e-05	-4.38856	LIV DEP
XP_016873894	ENSG00000148925	-0.069185	0.949519	-2.86257	0.00444098	0.00890556	-2.84501	LIV DEP
NP_060832	ENSG00000148943	0.00878388	0.887004	0.55663	0.578092	0.645849	0.556173	Not DE
XP_011518542	ENSG00000148948	0.183217	0.829697	5.56591	4.31755e-08	2.20343e-07	5.47734	PM DEP
NP_057226	ENSG00000149084	-0.10628	1.029	-4.30781	2.07713e-05	6.54458e-05	-4.25643	LIV DEP
NP_057041	ENSG00000149089	-0.131656	0.96439	-2.71626	0.00692119	0.0132338	-2.70061	LIV DEP
NP_963290	ENSG00000149091	-0.116213	0.890975	-5.66564	2.51197e-08	1.33617e-07	-5.57244	LIV DEP
NP_006351	ENSG00000149100	0.0767139	0.962575	3.26491	0.00117222	0.00264688	3.24555	PM DEP
NP_203754	ENSG00000149115	-0.0688287	0.832348	-4.03801	6.55971e-05	0.000187944	-3.99172	LIV DEP
NP_000053	ENSG00000149131	0.0394412	0.760359	0.839061	0.40204	0.477167	0.837983	Not DE
XP_024304432	ENSG00000149136	0.0388861	0.867866	1.84864	0.0651169	0.0974854	1.84445	Not DE
XP_016873573	ENSG00000149177	0.0116075	0.852725	0.608574	0.543091	0.613152	0.608145	Not DE
XP_005253223	ENSG00000149182	0.00572847	0.944883	0.346685	0.729015	0.779699	0.346436	Not DE
NP_001317201	ENSG00000149187	0.127192	0.838498	7.5341	2.41968e-13	2.78675e-12	7.32329	PM DEP
NP_057485	ENSG00000149196	0.0161956	0.856105	0.659544	0.509859	0.581983	0.659057	Not DE
NP_055851	ENSG00000149218	-0.219299	0.899458	-5.83646	9.75329e-09	5.56154e-08	-5.73496	LIV DEP
XP_016873014	ENSG00000149256	-0.0450466	0.724097	-1.77581	0.0763901	0.112757	-1.77203	Not DE
NP_001193943	ENSG00000149257	0.163598	0.704329	3.3855	0.000785632	0.00184137	3.35781	PM DEP
XP_011543527	ENSG00000149260	0.141207	0.744074	5.06273	6.36703e-07	2.67308e-06	4.97974	PM DEP
NP_001363201	ENSG00000149269	0.0159072	0.938628	0.900154	0.368593	0.442961	0.899111	Not DE
NP_000996	ENSG00000149273	0.0599751	0.904027	4.1117	4.7924e-05	0.000141024	4.06553	PM DEP
NP_000606	ENSG00000149294	-0.240893	1.09268	-4.43013	1.16462e-05	3.82739e-05	-4.38411	LIV DEP
NP_001373219	ENSG00000149294	0.243482	0.894937	15.8278	2.0762e-43	2.33664e-41	13.8148	PM DEP
NP_001373221	ENSG00000149294	-0.150667	0.425505	-4.06546	5.80021e-05	0.000167832	-4.02079	LIV DEP
NP_056238	ENSG00000149313	-0.0744075	0.965801	-3.06928	0.00226573	0.00482878	-3.05299	LIV DEP
NP_060377	ENSG00000149357	0.0185515	0.845456	0.744401	0.456994	0.531815	0.743806	Not DE
XP_005271451	ENSG00000149428	0.0963463	0.89513	4.96731	1.00797e-06	4.0873e-06	4.89008	PM DEP
XP_016873006	ENSG00000149476	0.00524916	0.891326	0.209061	0.834511	0.869339	0.208919	Not DE
NP_004730	ENSG00000149480	-0.144831	0.816198	-6.311	6.25068e-10	4.35849e-09	-6.18398	LIV DEP
XP_006718553	ENSG00000149499	-0.126154	0.616056	-3.57086	0.000399007	0.000995577	-3.54074	LIV DEP
XP_024306826	ENSG00000149527	0.0820595	0.837304	3.11774	0.00196498	0.00424709	3.09547	PM DEP
NP_079087	ENSG00000149532	0.0589111	0.839775	2.65694	0.00820621	0.0154423	2.64347	PM DEP
NP_036332	ENSG00000149541	-0.0215688	0.787714	-0.589832	0.555631	0.624999	-0.589344	Not DE
XP_011541371	ENSG00000149547	-0.196447	1.06808	-8.84011	3.86169e-17	7.2435e-16	-8.41702	LIV DEP
NP_005094	ENSG00000149557	-0.13405	0.908282	-3.96195	8.54808e-05	0.000239354	-3.92849	LIV DEP
NP_004579	ENSG00000149575	-0.00792083	0.758203	-0.227817	0.819912	0.857473	-0.227658	Not DE
NP_001035545	ENSG00000149577	0.113658	0.803146	4.08297	5.45404e-05	0.000158963	4.03527	PM DEP
NP_001001522	ENSG00000149591	0.482881	0.267954	5.46266	9.59592e-08	4.61107e-07	5.33421	PM DEP
XP_005260356	ENSG00000149600	0.136728	0.68536	5.32574	1.66165e-07	7.69506e-07	5.23368	PM DEP
NP_001025035	ENSG00000149633	-0.0442689	0.762657	-1.2992	0.194636	0.256279	-1.29699	Not DE
NP_542194	ENSG00000149639	0.152813	0.644709	4.27518	2.46444e-05	7.64542e-05	4.21803	PM DEP
NP_067071	ENSG00000149654	0.0316757	0.914321	1.28314	0.20018	0.2625	1.28104	Not DE
XP_011526908	ENSG00000149657	0.0200001	0.670824	0.61358	0.539855	0.609928	0.613032	Not DE
NP_112492	ENSG00000149679	0.140609	0.86467	5.94015	6.48797e-09	3.80442e-08	5.80367	PM DEP
NP_001369291	ENSG00000149781	-0.0533193	0.749969	-1.20413	0.229124	0.295682	-1.20262	Not DE
NP_000923	ENSG00000149782	0.0705694	0.812263	3.28904	0.00107823	0.00245889	3.26928	PM DEP
NP_004918	ENSG00000149792	-0.143969	0.695033	-5.52065	6.24564e-08	3.08943e-07	-5.41162	LIV DEP
NP_006770	ENSG00000149798	-0.313949	0.72148	-6.86705	2.01028e-11	1.76415e-10	-6.70527	LIV DEP
NP_001988	ENSG00000149806	-0.891454	0.776398	-14.5984	4.76057e-39	4.24154e-37	-13.072	LIV DEP
NP_003264	ENSG00000149809	-0.276411	1.01014	-8.82022	3.74215e-17	7.03985e-16	-8.42071	LIV DEP
NP_037397	ENSG00000149823	0.0590257	0.897827	3.17531	0.00161562	0.00353847	3.15307	PM DEP
NP_002711	ENSG00000149923	-0.118489	0.61414	-3.82228	0.000153616	0.000413011	-3.78515	LIV DEP
NP_908930	ENSG00000149925	0.011306	0.904791	0.870757	0.384442	0.459084	0.86974	Not DE
NP_003577	ENSG00000149927	-0.0806556	0.799124	-3.58056	0.000389072	0.000973439	-3.54739	LIV DEP
NP_003600	ENSG00000149929	-0.144972	0.846845	-5.03543	7.51029e-07	3.10629e-06	-4.94768	LIV DEP
XP_011544286	ENSG00000149930	-0.00225153	0.916823	-0.131343	0.895559	0.918743	-0.131274	Not DE
NP_055742	ENSG00000149970	0.0464696	0.777881	1.91516	0.0562111	0.085815	1.9094	Not DE
XP_016873415	ENSG00000149972	0.118102	0.634756	3.88705	0.000119914	0.000327199	3.8463	PM DEP
NP_001305099	ENSG00000150054	0.0544307	0.752923	2.27727	0.0233025	0.0394525	2.26844	PM DEP
NP_596867	ENSG00000150093	-0.132632	0.942985	-4.26398	2.41373e-05	7.50196e-05	-4.22272	LIV DEP
NP_001350301	ENSG00000150316	-0.172731	0.768195	-5.54882	4.73358e-08	2.39102e-07	-5.46104	LIV DEP
NP_001365733	ENSG00000150337	0.283568	0.92646	7.7313	6.17138e-14	7.71723e-13	7.50439	PM DEP
NP_001787	ENSG00000150394	0.139858	0.793764	4.41343	1.33595e-05	4.3562e-05	4.35413	PM DEP
NP_005861	ENSG00000150459	0.0949817	0.883339	3.80695	0.000162745	0.000435368	3.77077	PM DEP
NP_001309331	ENSG00000150471	0.0439234	0.84854	1.41569	0.157508	0.212763	1.4135	Not DE
NP_659456	ENSG00000150510	-0.21238	0.78558	-6.33887	6.50515e-10	4.52609e-09	-6.17768	LIV DEP
NP_001316143	ENSG00000150527	-0.125087	0.744436	-3.4578	0.000607201	0.00145724	-3.42838	LIV DEP
NP_008826	ENSG00000150540	0.0421682	0.926336	1.03591	0.300759	0.372421	1.03481	Not DE
NP_055271	ENSG00000150593	0.0783859	0.782613	3.21279	0.00140177	0.00312127	3.19429	PM DEP
NP_963885	ENSG00000150625	0.138525	0.859922	4.07371	5.65051e-05	0.000164167	4.02695	PM DEP
NP_116038	ENSG00000150656	-0.125301	0.791461	-2.43489	0.0154096	0.0273906	-2.42261	LIV DEP
XP_011543082	ENSG00000150672	0.174378	0.830243	10.1102	2.0324e-21	6.14993e-20	9.50335	PM DEP
NP_001035536	ENSG00000150712	0.0898704	0.824181	4.12392	4.52116e-05	0.000133896	4.07909	PM DEP
NP_036205	ENSG00000150753	0.105308	0.909561	9.68348	5.27776e-20	1.37629e-18	9.15818	PM DEP
NP_001277152	ENSG00000150760	-0.138238	0.788672	-4.34598	1.6895e-05	5.41635e-05	-4.30241	LIV DEP
NP_001033043	ENSG00000150764	-0.0869616	0.915799	-3.96472	8.4524e-05	0.000237296	-3.9312	LIV DEP
NP_001358960	ENSG00000150768	0.111382	0.831326	4.12988	4.47092e-05	0.000132537	4.08169	PM DEP
NP_036591	ENSG00000150779	-0.17638	0.984751	-6.71003	6.7955e-11	5.40858e-10	-6.5251	LIV DEP
NP_000308	ENSG00000150787	-0.109934	0.896073	-3.80062	0.00016825	0.000448224	-3.76246	LIV DEP
NP_005019	ENSG00000150867	-0.179628	0.793101	-3.20765	0.00146451	0.00325082	-3.18162	LIV DEP
NP_062571	ENSG00000150967	-0.297607	0.747296	-9.22781	1.66674e-18	3.57597e-17	-8.77782	LIV DEP
NP_001365381	ENSG00000150995	0.0450189	0.791488	1.79137	0.0738567	0.109496	1.7875	Not DE
NP_065803	ENSG00000151025	0.00582732	0.85873	0.184808	0.853456	0.884193	0.18471	Not DE
XP_016875415	ENSG00000151067	0.0156307	0.448374	0.403079	0.687067	0.742885	0.402838	Not DE
XP_016874761	ENSG00000151079	-0.0294997	1.08751	-1.35501	0.176194	0.234596	-1.35257	Not DE
NP_060767	ENSG00000151092	0.00286684	0.799508	0.109806	0.912618	0.930754	0.109737	Not DE
NP_060367	ENSG00000151093	0.104644	0.832836	4.12291	4.39956e-05	0.000130663	4.08543	PM DEP
NP_001035787	ENSG00000151116	0.0480507	0.869888	1.73149	0.0841565	0.12292	1.72706	Not DE
NP_689531	ENSG00000151131	-0.107531	0.887304	-3.06238	0.00241719	0.00512096	-3.03352	LIV DEP
NP_001306591	ENSG00000151135	-0.0883704	1.04895	-2.78499	0.00562035	0.0109655	-2.76915	LIV DEP
NP_001018082	ENSG00000151136	0.147703	0.813257	4.07473	5.37964e-05	0.00015708	4.03849	PM DEP
XP_005254044	ENSG00000151148	0.186449	0.820205	5.85143	8.96765e-09	5.15018e-08	5.74918	PM DEP
NP_001307803	ENSG00000151150	0.0872791	1.01445	2.89537	0.00401774	0.00813054	2.87677	PM DEP
NP_066267	ENSG00000151150	-0.145435	0.87948	-8.02489	7.68759e-15	1.05376e-13	-7.77263	LIV DEP
NP_775813	ENSG00000151176	0.0104698	0.862248	0.44873	0.653899	0.713516	0.448353	Not DE
NP_443117	ENSG00000151229	0.0631957	0.816089	2.13873	0.0331222	0.0538739	2.1306	Not DE
NP_002813	ENSG00000151239	0.0372622	0.940967	1.44003	0.150652	0.204927	1.43723	Not DE
XP_005252484	ENSG00000151240	-0.0797336	0.784813	-3.51745	0.00049052	0.00120194	-3.48588	LIV DEP
XP_005252485	ENSG00000151240	0.0601875	0.80384	3.76053	0.000194555	0.000512555	3.72598	PM DEP
NP_001124151	ENSG00000151247	0.0209624	0.890929	1.28271	0.200317	0.262573	1.28065	Not DE
NP_001352832	ENSG00000151276	-0.021869	0.83505	-1.11659	0.264723	0.333569	-1.1153	Not DE
XP_016864548	ENSG00000151292	0.0654115	0.802954	3.13841	0.00180192	0.00391576	3.12107	PM DEP
NP_775878	ENSG00000151327	-0.216573	0.830659	-5.17286	3.3769e-07	1.49399e-06	-5.1011	LIV DEP
NP_004540	ENSG00000151366	0.0143083	0.986708	0.394112	0.693712	0.748052	0.393823	Not DE
NP_001338863	ENSG00000151376	0.134132	0.75787	4.82244	2.08802e-06	7.92584e-06	4.74471	PM DEP
NP_079428	ENSG00000151413	0.139218	0.950537	4.48183	9.64962e-06	3.2325e-05	4.42488	PM DEP
XP_016855833	ENSG00000151414	-0.00440009	0.896322	-0.158507	0.874123	0.900948	-0.158424	Not DE
XP_011541572	ENSG00000151422	-0.00861985	0.790969	-0.302055	0.762739	0.808756	-0.301885	Not DE
NP_056357	ENSG00000151461	0.095179	0.857612	4.63824	4.83006e-06	1.70715e-05	4.57204	PM DEP
XP_006717523	ENSG00000151474	0.057918	0.801126	2.68092	0.00765065	0.0144733	2.66711	PM DEP
XP_011518907	ENSG00000151491	-0.0428765	0.737943	-1.36919	0.171717	0.229445	-1.36671	Not DE
NP_055199	ENSG00000151498	0.0115841	0.694359	0.439436	0.660541	0.719173	0.439167	Not DE
NP_054893	ENSG00000151500	-0.0221968	0.91572	-0.693363	0.488413	0.561903	-0.692835	Not DE
NP_443107	ENSG00000151502	0.103797	0.95329	5.00937	8.36583e-07	3.43138e-06	4.92663	PM DEP
NP_000311	ENSG00000151552	-0.225127	0.844054	-5.02142	8.43769e-07	3.45203e-06	-4.92496	LIV DEP
NP_065991	ENSG00000151553	0.11022	0.670209	4.39999	1.39687e-05	4.52801e-05	4.34435	PM DEP
NP_758454	ENSG00000151611	-0.00386597	0.808987	-0.151541	0.879629	0.90575	-0.151439	Not DE
NP_001345	ENSG00000151632	0.0011407	0.758643	0.0280787	0.977614	0.981746	0.0280601	Not DE
NP_006417	ENSG00000151640	-0.00847741	0.95041	-0.502864	0.61537	0.679842	-0.502423	Not DE
NP_002207	ENSG00000151655	-0.494842	0.687622	-9.31338	9.36448e-19	2.06437e-17	-8.84245	LIV DEP
NP_002185	ENSG00000151689	-0.0508281	0.915342	-2.33803	0.0197906	0.0341281	-2.33029	LIV DEP
NP_001362916	ENSG00000151690	0.511019	0.936873	15.4315	5.29407e-42	5.66025e-40	13.5796	PM DEP
NP_001362918	ENSG00000151690	0.287803	0.708166	7.20404	2.24224e-12	2.21633e-11	7.01852	PM DEP
XP_006711961	ENSG00000151693	-0.0583411	0.933168	-3.05712	0.00238821	0.00506794	-3.03716	LIV DEP
NP_001368810	ENSG00000151726	0.0687776	0.902773	3.00546	0.00282443	0.00589035	2.98623	PM DEP
NP_001142	ENSG00000151729	-0.0817501	0.845477	-2.31072	0.0212661	0.0363598	-2.30323	LIV DEP
NP_001106873	ENSG00000151743	-0.0583486	0.800686	-2.33929	0.0198183	0.0341598	-2.32977	LIV DEP
NP_056993	ENSG00000151779	0.00113999	0.848066	0.0712756	0.943208	0.954366	0.0712388	Not DE
NP_068746	ENSG00000151806	-0.0256702	0.776883	-0.941461	0.347091	0.421144	-0.940247	Not DE
NP_001364073	ENSG00000151834	0.319405	0.879365	8.80407	2.32797e-17	4.48467e-16	8.47614	PM DEP
XP_024305105	ENSG00000151835	-0.178869	0.848395	-10.2033	2.80076e-22	8.88004e-21	-9.70752	LIV DEP
XP_016866699	ENSG00000151914	0.034922	0.911842	2.41616	0.0161734	0.0285662	2.40498	PM DEP
NP_001029097	ENSG00000151923	0.00523231	1.0066	0.241982	0.808896	0.847887	0.24185	Not DE
NP_004272	ENSG00000151929	0.0898995	0.94099	3.31777	0.000997052	0.0022958	3.29136	PM DEP
NP_597705	ENSG00000151952	-0.0262087	0.737989	-1.18264	0.237683	0.304947	-1.1808	Not DE
XP_011508525	ENSG00000152061	0.0199116	0.860002	1.19199	0.233847	0.300506	1.19051	Not DE
NP_112185	ENSG00000152128	0.268571	0.634428	5.14015	3.98494e-07	1.73889e-06	5.06968	PM DEP
NP_055180	ENSG00000152137	-0.0672481	0.937758	-1.64645	0.100481	0.143849	-1.64253	Not DE
NP_002921	ENSG00000152214	0.019648	0.983759	0.912994	0.361698	0.435818	0.912134	Not DE
NP_001001937	ENSG00000152234	0.0753399	0.903313	3.32269	0.00095879	0.00221326	3.30235	PM DEP
NP_001008240	ENSG00000152242	-0.0346414	0.692041	-0.857128	0.391903	0.466656	-0.856172	Not DE
NP_002601	ENSG00000152256	0.11873	0.681616	3.50536	0.000498213	0.00121754	3.48172	PM DEP
NP_001355024	ENSG00000152291	0.00469084	0.687239	0.182466	0.855311	0.885781	0.182346	Not DE
NP_004589	ENSG00000152377	-0.107951	0.842542	-2.83929	0.00471089	0.00939688	-2.82617	LIV DEP
NP_000846	ENSG00000152402	0.0684531	0.884674	2.71025	0.00696098	0.013298	2.69871	PM DEP
NP_689618	ENSG00000152409	-0.0513288	0.983553	-2.36066	0.0187259	0.0324842	-2.35094	LIV DEP
NP_004263	ENSG00000152413	0.143024	0.826243	3.5271	0.000473875	0.00116472	3.4951	PM DEP
NP_001304941	ENSG00000152422	-0.162924	0.825159	-6.53047	2.37239e-10	1.77583e-09	-6.33507	LIV DEP
XP_016872436	ENSG00000152465	0.0476489	0.783534	2.10888	0.0354658	0.0572217	2.103	Not DE
NP_872294	ENSG00000152484	-0.0970107	0.552205	-3.43369	0.000659578	0.00157177	-3.40585	LIV DEP
NP_777568	ENSG00000152492	-0.270434	0.897908	-10.1297	5.22491e-22	1.62708e-20	-9.64374	LIV DEP
NP_001310303	ENSG00000152495	-0.0751985	0.819312	-3.04146	0.00252078	0.00531236	-3.02084	LIV DEP
XP_016865110	ENSG00000152503	-0.112678	0.881334	-4.21891	3.0539e-05	9.34675e-05	-4.16941	LIV DEP
NP_001341664	ENSG00000152556	0.077027	0.870695	5.96743	4.64951e-09	2.80853e-08	5.85925	PM DEP
XP_005271575	ENSG00000152578	0.151579	0.736055	5.00038	8.00402e-07	3.2914e-06	4.93527	PM DEP
NP_004675	ENSG00000152583	-0.0652024	0.886828	-3.47827	0.000565233	0.00136571	-3.44777	LIV DEP
NP_001078880	ENSG00000152620	0.127683	0.959625	6.88083	2.18379e-11	1.89567e-10	6.69318	PM DEP
NP_055956	ENSG00000152642	0.206645	0.862945	11.6211	6.65529e-27	3.0066e-25	10.7393	PM DEP
NP_000156	ENSG00000152661	0.102205	0.822814	3.74345	0.000212594	0.000556421	3.70356	PM DEP
NP_057030	ENSG00000152684	0.0321191	0.920227	1.41826	0.156872	0.212038	1.41567	Not DE
NP_057187	ENSG00000152700	0.0257221	0.876324	0.898741	0.369236	0.443463	0.897906	Not DE
NP_005757	ENSG00000152767	0.134859	0.912121	7.21548	2.85279e-12	2.76863e-11	6.98479	PM DEP
NP_036552	ENSG00000152778	0.0714128	0.879755	2.63253	0.00880979	0.016467	2.61935	PM DEP
NP_112740	ENSG00000152795	-0.0646311	0.957098	-2.73643	0.00649703	0.0124976	-2.72158	LIV DEP
XP_005267187	ENSG00000152818	-0.0428932	0.816343	-1.72903	0.0845743	0.123474	-1.72474	Not DE
XP_016866273	ENSG00000152822	0.230547	0.773792	6.72514	4.93959e-11	4.01616e-10	6.57275	PM DEP
NP_001358406	ENSG00000152904	-0.0562919	0.84574	-2.09663	0.0366569	0.0588768	-2.08957	Not DE
NP_207837	ENSG00000152910	-0.240844	0.710563	-7.60488	1.48635e-13	1.75598e-12	-7.38837	LIV DEP
NP_612462	ENSG00000152932	0.241752	0.897055	6.04534	2.97328e-09	1.8518e-08	5.93307	PM DEP
NP_542454	ENSG00000152954	0.0836014	0.662837	2.79927	0.00532552	0.0104475	2.78665	PM DEP
NP_060646	ENSG00000153012	-0.129317	0.835008	-4.91728	1.20247e-06	4.80615e-06	-4.85523	LIV DEP
NP_001334	ENSG00000153071	-0.116706	0.783937	-2.45472	0.0145631	0.0260592	-2.44307	LIV DEP
XP_011509935	ENSG00000153107	-0.0292205	0.758859	-1.1296	0.259315	0.327849	-1.12801	Not DE
NP_001741	ENSG00000153113	-0.107428	0.950113	-3.65574	0.000292929	0.000746578	-3.62147	LIV DEP
NP_001147135	ENSG00000153130	-0.16087	1.11243	-4.69849	3.69178e-06	1.34028e-05	-4.62802	LIV DEP
NP_001284694	ENSG00000153140	-0.111	0.803244	-3.41931	0.00069522	0.0016524	-3.39146	LIV DEP
NP_003592	ENSG00000153147	-0.0537784	0.784148	-2.09988	0.0363658	0.0584679	-2.09281	Not DE
NP_114032	ENSG00000153187	-0.0585797	0.920342	-2.93627	0.00347939	0.00712198	-2.92187	LIV DEP
XP_005264060	ENSG00000153201	-0.0184031	0.835398	-1.03531	0.301041	0.37267	-1.0342	Not DE
XP_006711821	ENSG00000153207	-0.0875823	0.85176	-4.45913	1.08387e-05	3.58772e-05	-4.39973	LIV DEP
NP_006334	ENSG00000153208	0.129651	0.722538	4.8522	1.77375e-06	6.81763e-06	4.77763	PM DEP
NP_002840	ENSG00000153233	0.0218873	0.911627	0.963463	0.335964	0.409269	0.96217	Not DE
NP_004268	ENSG00000153291	0.0816257	0.786462	2.49824	0.012901	0.0233719	2.48649	PM DEP
NP_001340232	ENSG00000153310	-0.0818929	0.960257	-4.74668	2.93805e-06	1.08569e-05	-4.6751	LIV DEP
XP_005258290	ENSG00000153339	0.00532213	0.770357	0.183903	0.854177	0.884796	0.183792	Not DE
NP_079106	ENSG00000153395	0.162741	0.75531	5.2691	2.28929e-07	1.04007e-06	5.17417	PM DEP
NP_001381736	ENSG00000153531	0.23799	0.739809	5.96109	5.35698e-09	3.18785e-08	5.83569	PM DEP
NP_073617	ENSG00000153561	0.215577	0.818723	6.1802	1.64318e-09	1.07452e-08	6.02965	PM DEP
NP_653164	ENSG00000153574	-0.0782106	0.825754	-2.39234	0.0171202	0.0300071	-2.38412	LIV DEP
NP_001364987	ENSG00000153707	-0.071732	0.875895	-3.97697	8.36887e-05	0.000235569	-3.93358	LIV DEP
NP_006315	ENSG00000153774	-0.124771	0.880801	-4.95573	9.96773e-07	4.04446e-06	-4.89227	LIV DEP
NP_938204	ENSG00000153815	-0.0395474	0.791194	-2.05908	0.0401462	0.0638577	-2.05224	Not DE
XP_006712840	ENSG00000153820	-0.218311	0.595328	-6.35239	5.74297e-10	4.0396e-09	-6.19733	LIV DEP
XP_024308997	ENSG00000153827	-0.125746	0.880484	-6.58099	1.43152e-10	1.10375e-09	-6.4125	LIV DEP
NP_644813	ENSG00000153902	0.0649107	0.744604	2.59777	0.00975342	0.0180833	2.58445	PM DEP
NP_036269	ENSG00000153904	0.0263864	0.829155	1.716	0.0869443	0.126502	1.71174	Not DE
NP_001070667	ENSG00000153914	-0.0938726	0.840651	-3.20584	0.0014548	0.00323148	-3.18355	LIV DEP
XP_016880732	ENSG00000153933	-0.0433374	0.79365	-1.28122	0.200726	0.262948	-1.27949	Not DE
XP_005257071	ENSG00000153944	0.0296838	0.849111	1.43725	0.151576	0.206008	1.43399	Not DE
XP_006716181	ENSG00000153956	0.108587	0.884849	5.62041	3.92437e-08	2.02408e-07	5.49422	PM DEP
NP_872375	ENSG00000153982	-0.222762	0.756333	-9.08272	2.6689e-18	5.6319e-17	-8.7247	LIV DEP
NP_006237	ENSG00000154001	0.0273949	0.954302	1.11946	0.263627	0.33258	1.11786	Not DE
NP_777283	ENSG00000154027	-0.112963	0.889693	-4.58231	6.08513e-06	2.11463e-05	-4.52341	LIV DEP
NP_060909	ENSG00000154059	-0.10256	0.8513	-4.06983	5.66327e-05	0.000164389	-4.02642	LIV DEP
NP_775776	ENSG00000154065	0.0291735	0.807235	1.19487	0.232907	0.299538	1.1929	Not DE
NP_660310	ENSG00000154079	0.0343176	0.517762	1.02632	0.30525	0.376718	1.02524	Not DE
NP_001298091	ENSG00000154096	-0.0853664	0.889011	-3.68683	0.000259774	0.000669796	-3.65243	LIV DEP
NP_689928	ENSG00000154114	-0.104062	0.933252	-4.99757	8.61372e-07	3.5218e-06	-4.92092	LIV DEP
NP_065706	ENSG00000154118	0.0333695	0.858946	1.07721	0.282072	0.35211	1.07568	Not DE
XP_005271769	ENSG00000154127	0.0790359	0.873844	2.24164	0.0255416	0.0428141	2.23311	PM DEP
NP_006167	ENSG00000154146	-0.313157	0.916941	-9.80171	1.98348e-20	5.46095e-19	-9.26323	LIV DEP
NP_001030022	ENSG00000154153	-0.159325	1.11704	-6.34478	6.64191e-10	4.61124e-09	-6.17439	LIV DEP
NP_055635	ENSG00000154174	0.0567692	0.782025	2.07078	0.0390598	0.062284	2.06356	Not DE
NP_001362476	ENSG00000154175	-0.0530372	0.61339	-0.756424	0.449878	0.524721	-0.755619	Not DE
NP_036549	ENSG00000154217	0.0130791	0.896346	0.573049	0.566948	0.635205	0.572553	Not DE
NP_115825	ENSG00000154222	-0.12415	0.901065	-3.38326	0.000774184	0.00181853	-3.36186	LIV DEP
NP_002728	ENSG00000154229	0.0329539	0.921845	2.1118	0.0353101	0.0570134	2.10478	Not DE
NP_061142	ENSG00000154265	0.0822014	0.745207	3.40861	0.000717747	0.00169464	3.38271	PM DEP
NP_004172	ENSG00000154277	0.101141	0.957322	5.16253	3.55856e-07	1.57003e-06	5.09117	PM DEP
NP_001310991	ENSG00000154305	0.0225238	0.840783	1.00595	0.315081	0.387508	1.00462	Not DE
NP_001155032	ENSG00000154310	-0.09443	0.846009	-4.44603	1.14415e-05	3.76783e-05	-4.38797	LIV DEP
NP_001155035	ENSG00000154310	-0.0637749	0.5594	-2.14961	0.0320788	0.0523893	-2.14343	Not DE
NP_068800	ENSG00000154330	0.145598	0.75956	2.97841	0.00304228	0.00628543	2.96343	PM DEP
XP_024304073	ENSG00000154380	0.104597	0.869879	5.54145	5.46189e-08	2.7267e-07	5.43558	PM DEP
NP_660300	ENSG00000154429	-0.0921059	0.951626	-3.68199	0.000257363	0.000664914	-3.65482	LIV DEP
NP_065921	ENSG00000154447	-0.139099	0.794869	-6.88247	2.44251e-11	2.106e-10	-6.67678	LIV DEP
NP_004716	ENSG00000154473	0.115071	0.864728	6.17329	1.65503e-09	1.08116e-08	6.02849	PM DEP
NP_001107579	ENSG00000154553	-0.0864036	0.865815	-2.60172	0.0096476	0.0179078	-2.58821	LIV DEP
NP_001381178	ENSG00000154556	0.0983092	0.858824	2.35068	0.0193424	0.0334542	2.33886	PM DEP
NP_005639	ENSG00000154582	-0.0151566	0.687935	-0.786769	0.4319	0.50673	-0.785945	Not DE
NP_001329	ENSG00000154639	0.0253606	0.801641	0.903869	0.366628	0.441162	0.902808	Not DE
XP_011527877	ENSG00000154654	0.173576	0.899286	7.76637	4.82658e-14	6.13119e-13	7.53653	PM DEP
XP_016867756	ENSG00000154678	-0.050897	0.924428	-1.43144	0.15315	0.207751	-1.42849	Not DE
NP_001354670	ENSG00000154710	-0.0165361	0.859396	-1.09199	0.275492	0.345441	-1.0905	Not DE
NP_059142	ENSG00000154719	0.0227216	0.850744	0.692551	0.488922	0.562287	0.692024	Not DE
NP_067042	ENSG00000154721	-0.0189194	0.884223	-0.532967	0.5943	0.661031	-0.532615	Not DE
NP_001003701	ENSG00000154723	0.0300503	0.991324	1.00246	0.316754	0.389119	1.00115	Not DE
NP_002031	ENSG00000154727	0.0294705	0.894752	0.915065	0.360611	0.434917	0.914201	Not DE
XP_016861511	ENSG00000154822	0.0110533	0.764854	0.383993	0.701152	0.75506	0.383766	Not DE
NP_057661	ENSG00000154917	0.140451	1.03081	5.68037	2.60649e-08	1.38187e-07	5.566	PM DEP
NP_004432	ENSG00000154928	0.173807	0.583506	3.24065	0.00131277	0.00293838	3.21317	PM DEP
NP_115890	ENSG00000154930	-0.033699	0.935368	-1.80823	0.0713392	0.10623	-1.80331	Not DE
NP_443087	ENSG00000154945	-0.16776	0.748395	-5.62667	3.5746e-08	1.8628e-07	-5.51068	LIV DEP
NP_079239	ENSG00000155034	-0.00391144	0.921331	-0.18491	0.853402	0.884193	-0.18478	Not DE
NP_001354427	ENSG00000155052	0.199927	0.812739	6.78618	4.5794e-11	3.75184e-10	6.58401	PM DEP
NP_001686	ENSG00000155097	0.0602047	0.918835	3.17726	0.00158138	0.00347178	3.15932	PM DEP
NP_061180	ENSG00000155099	0.0461764	0.834955	1.35027	0.177759	0.236533	1.34769	Not DE
NP_057107	ENSG00000155100	-0.155072	0.751021	-6.46113	3.08495e-10	2.26689e-09	-6.29445	LIV DEP
NP_060895	ENSG00000155252	0.11895	0.773887	4.72227	3.2534e-06	1.19465e-05	4.65414	PM DEP
NP_001010917	ENSG00000155265	0.034453	0.743034	1.13556	0.256702	0.325058	1.13422	Not DE
NP_008879	ENSG00000155304	0.131436	0.886239	4.40118	1.32452e-05	4.32187e-05	4.35601	PM DEP
NP_001269970	ENSG00000155313	0.0322816	0.908576	1.24474	0.213827	0.278179	1.24311	Not DE
XP_011541895	ENSG00000155324	-0.079077	1.1163	-2.06649	0.0394523	0.062863	-2.05944	Not DE
NP_001356436	ENSG00000155363	0.108244	0.801536	3.97726	8.22707e-05	0.000231985	3.93769	PM DEP
NP_001036143	ENSG00000155366	-0.183662	1.03144	-6.38615	5.33274e-10	3.76757e-09	-6.20899	LIV DEP
NP_005158	ENSG00000155367	0.263285	0.788435	9.26626	6.24881e-19	1.40653e-17	8.88752	PM DEP
NP_001171488	ENSG00000155368	0.210726	1.04724	4.49406	9.29475e-06	3.12996e-05	4.43296	PM DEP
NP_005006	ENSG00000155463	-0.0285543	0.768055	-1.10071	0.271743	0.341609	-1.09906	Not DE
NP_291029	ENSG00000155506	-0.0948006	0.919383	-5.78615	1.48423e-08	8.20099e-08	-5.66338	LIV DEP
NP_001244950	ENSG00000155511	0.168062	0.944224	4.6606	4.33708e-06	1.54901e-05	4.59454	PM DEP
NP_001244951	ENSG00000155511	-0.0476221	0.689258	-1.30034	0.194263	0.255998	-1.29807	Not DE
NP_055950	ENSG00000155561	0.136588	0.799433	4.83057	1.82762e-06	7.0037e-06	4.77161	PM DEP
NP_001254479	ENSG00000155657	0.133912	0.72236	2.84929	0.0046311	0.00925211	2.83163	PM DEP
NP_009199	ENSG00000155659	0.45391	0.539676	7.53786	5.6238e-13	6.10003e-12	7.20931	PM DEP
NP_004902	ENSG00000155660	-0.0415929	0.935241	-1.90026	0.0579912	0.0881339	-1.89576	Not DE
NP_001308554	ENSG00000155744	0.118372	0.787568	3.86273	0.000131989	0.000358622	3.82272	PM DEP
NP_073620	ENSG00000155792	-0.0819818	0.865264	-2.04769	0.0411277	0.0652732	-2.04224	Not DE
NP_001292353	ENSG00000155816	-0.00991572	0.883593	-0.43292	0.665321	0.723718	-0.432578	Not DE
XP_011517164	ENSG00000155827	-0.0215809	0.713854	-0.801434	0.423352	0.498495	-0.80062	Not DE
NP_001193411	ENSG00000155849	-0.154238	0.869614	-3.88112	0.000118329	0.000323151	-3.84956	LIV DEP
NP_065077	ENSG00000155886	-0.105869	0.869061	-3.08955	0.00215449	0.0046178	-3.06807	LIV DEP
NP_001106	ENSG00000155897	-0.16919	0.611237	-6.35738	5.71884e-10	4.02704e-09	-6.19799	LIV DEP
NP_060379	ENSG00000155906	0.248628	0.96811	7.15231	4.29288e-12	4.02615e-11	6.92719	PM DEP
NP_001290472	ENSG00000155959	0.0451513	0.956039	2.51294	0.01236	0.0224616	2.5017	PM DEP
NP_741995	ENSG00000155961	0.230912	0.783113	8.18807	4.20928e-15	6.00056e-14	7.84853	PM DEP
NP_859074	ENSG00000155970	0.0405824	0.863703	1.28601	0.199219	0.261294	1.28378	Not DE
XP_016874587	ENSG00000155974	0.0877354	0.723461	3.19372	0.00152179	0.0033582	3.1705	PM DEP
NP_001350102	ENSG00000155975	-0.0586836	0.824874	-2.64547	0.00847873	0.0159271	-2.63239	LIV DEP
NP_004975	ENSG00000155980	-0.30203	0.767509	-12.7895	1.40111e-30	7.81577e-29	-11.4948	LIV DEP
NP_612366	ENSG00000156026	0.0804489	0.843348	2.34225	0.0196689	0.0339731	2.3326	PM DEP
NP_002063	ENSG00000156052	0.0577936	0.91909	2.86325	0.00441629	0.00885882	2.84679	PM DEP
NP_006712	ENSG00000156110	0.0089213	0.876717	0.337709	0.735728	0.785438	0.337515	Not DE
XP_011538076	ENSG00000156113	0.16764	0.791799	4.71411	3.35492e-06	1.22771e-05	4.6478	PM DEP
NP_000779	ENSG00000156136	-0.0790842	0.9968	-2.3979	0.0169584	0.0297479	-2.38761	LIV DEP
NP_689629	ENSG00000156170	0.153426	0.838565	7.02653	7.19289e-12	6.6012e-11	6.85377	PM DEP
NP_001123488	ENSG00000156219	0.180189	0.774557	4.77155	2.56464e-06	9.58191e-06	4.70292	PM DEP
NP_037372	ENSG00000156239	-0.0251226	0.913055	-1.00734	0.314399	0.386967	-1.00603	Not DE
NP_006576	ENSG00000156261	0.0411931	0.852051	3.78027	0.000180692	0.000478391	3.74459	PM DEP
NP_004606	ENSG00000156298	-0.231766	0.713267	-6.72362	6.43724e-11	5.14899e-10	-6.53322	LIV DEP
NP_001340622	ENSG00000156299	0.0405527	0.797193	1.93683	0.0534769	0.0820508	1.93105	Not DE
NP_065757	ENSG00000156304	-0.0748106	0.819761	-3.2946	0.00107445	0.00245324	-3.27027	LIV DEP
NP_055793	ENSG00000156395	-0.0127205	0.823691	-0.51335	0.608007	0.67329	-0.51292	Not DE
NP_004885	ENSG00000156411	0.233998	0.85724	4.8703	1.50982e-06	5.87356e-06	4.80993	PM DEP
XP_005268509	ENSG00000156453	0.110681	0.938689	4.16658	3.86501e-05	0.000115644	4.1154	PM DEP
NP_006285	ENSG00000156467	-0.0532237	0.881608	-2.00085	0.046134	0.0719897	-1.99417	Not DE
NP_858060	ENSG00000156475	-0.109802	0.744596	-4.14935	4.07735e-05	0.000121827	-4.10305	LIV DEP
NP_000980	ENSG00000156482	-0.104205	0.941083	-4.97487	9.6287e-07	3.91681e-06	-4.89908	LIV DEP
NP_003162	ENSG00000156502	0.037096	0.76294	1.46311	0.144084	0.196953	1.46075	Not DE
NP_001393	ENSG00000156508	0.0249128	0.836279	1.46114	0.144624	0.197522	1.45879	Not DE
NP_000179	ENSG00000156515	0.223066	0.856651	8.13814	3.3901e-15	4.86521e-14	7.87564	PM DEP
NP_115834	ENSG00000156531	0.068558	0.860951	2.69819	0.0073288	0.0139343	2.68152	PM DEP
NP_598000	ENSG00000156535	0.0984286	0.898007	2.88075	0.00418584	0.00844143	2.86381	PM DEP
XP_016866599	ENSG00000156564	0.138574	0.789181	4.59742	5.78491e-06	2.02125e-05	4.5341	PM DEP
XP_011543201	ENSG00000156599	0.232535	0.734612	8.99999	9.61405e-18	1.91535e-16	8.57847	PM DEP
NP_001154835	ENSG00000156642	0.169803	0.752817	5.39217	1.23395e-07	5.81189e-07	5.28839	PM DEP
NP_004199	ENSG00000156709	0.0375729	0.893637	1.80032	0.0724308	0.107656	1.7964	Not DE
NP_004865	ENSG00000156735	0.163355	0.784161	6.46501	3.0518e-10	2.25027e-09	6.29612	PM DEP
NP_000285	ENSG00000156873	-0.049792	0.927414	-2.02854	0.0431785	0.0679897	-2.02198	Not DE
NP_001336224	ENSG00000156931	0.0816467	0.792054	4.02814	6.52242e-05	0.000187042	3.99307	PM DEP
NP_002592	ENSG00000156973	-0.000866078	1.00924	-0.0423252	0.96626	0.972628	-0.0422994	Not DE
NP_001958	ENSG00000156976	0.122237	0.868011	9.41255	3.90819e-19	9.15002e-18	8.93953	PM DEP
NP_001039	ENSG00000157005	-0.17419	0.926945	-4.42815	1.26138e-05	4.12843e-05	-4.3667	LIV DEP
XP_024309471	ENSG00000157020	-0.00323569	1.0811	-0.147171	0.883073	0.908421	-0.147075	Not DE
NP_005098	ENSG00000157036	0.0821648	0.841826	2.77787	0.00568328	0.0110748	2.76552	PM DEP
NP_004790	ENSG00000157077	0.0796391	0.840082	3.73605	0.000216784	0.000566003	3.69861	PM DEP
XP_011532329	ENSG00000157103	0.131036	0.775232	3.16363	0.00168675	0.00368796	3.14047	PM DEP
NP_620137	ENSG00000157107	0.014452	0.856938	0.463513	0.643244	0.703926	0.463167	Not DE
NP_000553	ENSG00000157131	-0.231002	0.709542	-6.48204	2.89641e-10	2.14555e-09	-6.30422	LIV DEP
NP_598328	ENSG00000157152	0.303357	0.867329	8.39389	5.17458e-16	8.27804e-15	8.10733	PM DEP
NP_060317	ENSG00000157181	-0.0297542	0.823541	-1.06691	0.286681	0.356891	-1.06543	Not DE
NP_000089	ENSG00000157184	-0.00134081	0.957535	-0.0472062	0.962374	0.969477	-0.0471743	Not DE
NP_060560	ENSG00000157191	-0.0873783	0.672882	-2.3612	0.0186098	0.032309	-2.35326	LIV DEP
NP_004622	ENSG00000157193	-0.713002	0.67076	-16.0407	8.84016e-47	1.20659e-44	-14.3629	LIV DEP
XP_006715984	ENSG00000157214	0.184363	0.974052	4.70032	3.67385e-06	1.33528e-05	4.62903	PM DEP
NP_663768	ENSG00000157216	0.183636	0.846156	7.04725	6.2851e-12	5.80964e-11	6.87303	PM DEP
XP_011521230	ENSG00000157353	-0.00835632	0.912783	-0.325385	0.745029	0.793519	-0.3252	Not DE
NP_001372213	ENSG00000157404	0.0336826	0.784203	1.20296	0.22977	0.296336	1.20095	Not DE
NP_060868	ENSG00000157445	0.13721	0.82514	5.15054	4.20491e-07	1.82014e-06	5.05944	PM DEP
NP_004989	ENSG00000157483	-0.252851	0.843319	-4.75407	2.63049e-06	9.8051e-06	-4.69775	LIV DEP
NP_036228	ENSG00000157500	-0.0153604	0.96054	-1.15262	0.249631	0.317483	-1.15125	Not DE
NP_001305399	ENSG00000157514	0.0559587	0.888479	2.01912	0.0441507	0.0692655	2.01266	Not DE
NP_006043	ENSG00000157538	0.116709	1.00042	4.65177	4.24837e-06	1.52594e-05	4.59885	PM DEP
XP_006724040	ENSG00000157540	0.0541224	0.801068	2.92387	0.00365545	0.00744909	2.90646	PM DEP
NP_002231	ENSG00000157542	0.133221	0.554141	3.44509	0.000620308	0.0014837	3.42258	PM DEP
XP_016883838	ENSG00000157601	-0.0325346	0.867755	-0.828567	0.407868	0.482388	-0.827652	Not DE
XP_011527824	ENSG00000157617	0.0950478	0.859337	2.70276	0.00715901	0.0136397	2.68936	PM DEP
NP_690000	ENSG00000157625	-0.0290078	0.864502	-1.19755	0.231773	0.298259	-1.1958	Not DE
NP_009134	ENSG00000157654	-0.0687873	0.948985	-2.72666	0.00668944	0.0128251	-2.71192	LIV DEP
NP_443749	ENSG00000157654	0.0101057	0.912602	0.412363	0.680255	0.73701	0.412115	Not DE
NP_001308637	ENSG00000157680	0.0170647	0.895325	0.636797	0.524557	0.595898	0.636337	Not DE
NP_775840	ENSG00000157741	-0.117042	0.560199	-2.04038	0.0420274	0.0664709	-2.03325	Not DE
NP_001356197	ENSG00000157766	-0.175198	0.934879	-4.49223	8.81626e-06	2.98135e-05	-4.44434	LIV DEP
NP_001028849	ENSG00000157782	-0.270436	0.882721	-10.8176	6.574e-24	2.39615e-22	-10.0829	LIV DEP
XP_011508832	ENSG00000157827	-0.308889	0.867486	-6.86525	2.03362e-11	1.77923e-10	-6.70359	LIV DEP
NP_001240653	ENSG00000157851	-0.105886	0.902612	-3.2695	0.00117555	0.00265159	-3.24475	LIV DEP
NP_001017979	ENSG00000157869	-0.0665114	0.730658	-2.51742	0.0122041	0.0222097	-2.50619	LIV DEP
XP_011538967	ENSG00000157870	0.00849463	0.915605	0.367636	0.713337	0.766508	0.367378	Not DE
NP_008964	ENSG00000157916	-0.229139	0.799541	-10.7446	8.44502e-24	3.06073e-22	-10.0583	LIV DEP
NP_056425	ENSG00000157954	0.0790009	0.693815	2.82048	0.00503732	0.00995514	2.80464	PM DEP
XP_006712298	ENSG00000157985	0.0433371	1.03284	1.81263	0.0705056	0.105062	1.80865	Not DE
XP_006712302	ENSG00000157985	0.00253429	0.872568	0.140649	0.888218	0.912397	0.140559	Not DE
NP_071344	ENSG00000158042	-0.212885	0.900816	-6.72752	6.01183e-11	4.83888e-10	-6.54344	LIV DEP
NP_001240758	ENSG00000158079	-0.357927	0.610734	-9.26688	1.37464e-18	2.99698e-17	-8.79947	LIV DEP
XP_024309306	ENSG00000158092	0.0311038	0.957267	1.41087	0.158922	0.214493	1.40871	Not DE
NP_877429	ENSG00000158109	0.286081	0.801487	8.63048	1.99247e-16	3.32856e-15	8.22253	PM DEP
XP_005263971	ENSG00000158158	0.0638722	0.597145	2.59239	0.00981807	0.0181821	2.58217	PM DEP
XP_016861376	ENSG00000158186	0.0161962	0.884071	0.576809	0.564411	0.633099	0.576302	Not DE
NP_008921	ENSG00000158195	-0.141183	0.920028	-4.30913	1.98459e-05	6.2698e-05	-4.26662	LIV DEP
NP_071414	ENSG00000158258	-0.0109735	0.743433	-0.39867	0.690312	0.74589	-0.398432	Not DE
NP_569057	ENSG00000158270	-0.0833213	0.819486	-1.98305	0.0480838	0.0746697	-1.97663	Not DE
NP_003579	ENSG00000158290	0.162159	0.912136	8.9858	9.55153e-18	1.90882e-16	8.57922	PM DEP
XP_005249096	ENSG00000158373	-0.164535	0.876323	-4.89614	1.33244e-06	5.22152e-06	-4.83485	LIV DEP
NP_003534	ENSG00000158406	-1.44937	0.532549	-25.3535	1.77041e-85	2.8393e-82	-19.5931	LIV DEP
NP_056988	ENSG00000158417	-0.0709413	0.894284	-3.24498	0.00127266	0.00285659	-3.22207	LIV DEP
XP_011527101	ENSG00000158445	0.130194	0.857674	4.37083	1.51467e-05	4.88763e-05	4.32654	PM DEP
NP_001124192	ENSG00000158467	0.0638797	0.800309	2.85538	0.00452399	0.00906069	2.83911	PM DEP
NP_006029	ENSG00000158480	0.114535	0.90184	4.35499	1.70665e-05	5.46315e-05	4.30017	PM DEP
NP_477511	ENSG00000158526	-0.0372995	0.94569	-1.43382	0.152403	0.207001	-1.4311	Not DE
XP_011514685	ENSG00000158528	0.0495042	0.876348	1.65413	0.098746	0.141523	1.65096	Not DE
NP_001281269	ENSG00000158545	-0.00417716	0.806659	-0.186723	0.851974	0.88337	-0.186601	Not DE
XP_006712349	ENSG00000158552	-0.114815	0.884583	-4.39874	1.3389e-05	4.35991e-05	-4.35365	LIV DEP
NP_001129028	ENSG00000158560	-0.0720103	0.919872	-3.34161	0.000918606	0.00212739	-3.31434	LIV DEP
NP_872353	ENSG00000158604	0.040124	0.898196	1.20123	0.230372	0.296993	1.1994	Not DE
NP_036265	ENSG00000158623	0.0513305	0.840313	2.50921	0.0124815	0.0226631	2.49823	PM DEP
NP_001264153	ENSG00000158710	0.0423493	0.906292	1.05122	0.293867	0.364775	1.04968	Not DE
NP_001306587	ENSG00000158716	-0.0406656	0.858328	-1.09501	0.274199	0.344157	-1.09344	Not DE
NP_877421	ENSG00000158747	-0.232383	0.87603	-5.44203	9.41932e-08	4.53641e-07	-5.33758	LIV DEP
XP_005245271	ENSG00000158793	0.021446	0.823505	1.15401	0.249187	0.317044	1.15233	Not DE
NP_877724	ENSG00000158806	0.318636	0.753309	8.02682	7.58169e-15	1.04147e-13	7.77438	PM DEP
NP_001374682	ENSG00000158856	-0.0449801	0.937119	-3.0362	0.00252444	0.00531832	-3.0204	LIV DEP
NP_001364227	ENSG00000158864	0.0443209	0.803407	1.68554	0.0926833	0.134031	1.68141	Not DE
NP_004097	ENSG00000158869	0.250871	0.974056	5.79443	1.4271e-08	7.92625e-08	5.67011	PM DEP
NP_001634	ENSG00000158874	-0.983451	0.653651	-14.7925	3.80389e-41	3.8128e-39	-13.4344	LIV DEP
NP_115550	ENSG00000158882	-0.0327244	0.488255	-0.92447	0.355821	0.430191	-0.923357	Not DE
NP_001302420	ENSG00000158887	-0.211623	0.291065	-2.88578	0.00412977	0.00833621	-2.86808	LIV DEP
NP_066997	ENSG00000158941	0.0424131	0.841589	3.00811	0.0027651	0.00577601	2.99271	PM DEP
NP_065976	ENSG00000158966	0.0567105	0.804105	2.0663	0.0394817	0.0628943	2.05913	Not DE
NP_064625	ENSG00000158985	-0.19475	0.875706	-5.77842	1.58761e-08	8.71608e-08	-5.65182	LIV DEP
NP_001157858	ENSG00000158987	0.0301549	0.299748	0.578102	0.563529	0.632331	0.577608	Not DE
XP_011539258	ENSG00000159023	-0.0782397	0.840086	-1.74718	0.0814433	0.119474	-1.74237	Not DE
NP_982271	ENSG00000159082	0.0942436	0.720695	2.66743	0.00796641	0.015044	2.65349	PM DEP
XP_016883990	ENSG00000159082	0.270072	0.919609	8.53991	4.25742e-16	6.86215e-15	8.13101	PM DEP
XP_016883991	ENSG00000159082	0.0434515	0.909991	2.61967	0.00907663	0.0169263	2.60915	PM DEP
NP_683685	ENSG00000159111	-0.0374418	0.964026	-1.15008	0.250812	0.318733	-1.14838	Not DE
NP_620305	ENSG00000159140	-0.0496883	0.840409	-2.56744	0.0105432	0.0194184	-2.55749	LIV DEP
NP_001315604	ENSG00000159164	0.185392	0.897359	4.85095	1.65731e-06	6.40459e-06	4.79127	PM DEP
NP_001180501	ENSG00000159176	-0.119782	0.823748	-2.85693	0.00451048	0.00903646	-2.84006	LIV DEP
NP_758957	ENSG00000159189	0.405166	1.07086	8.55522	1.54724e-16	2.61888e-15	8.2528	PM DEP
NP_004405	ENSG00000159200	-0.0386371	0.91626	-1.62237	0.105372	0.150027	-1.61935	Not DE
NP_075567	ENSG00000159202	-0.0630146	0.852915	-3.04481	0.0024798	0.00523803	-3.0258	LIV DEP
NP_009172	ENSG00000159210	-0.0448927	0.842227	-2.20774	0.0278292	0.046178	-2.19969	LIV DEP
NP_001748	ENSG00000159228	-0.21213	0.927841	-4.40662	1.37895e-05	4.47567e-05	-4.34719	LIV DEP
NP_001227	ENSG00000159231	0.0744355	0.825655	3.03135	0.00256454	0.00539571	3.01562	PM DEP
NP_001339443	ENSG00000159267	-0.047054	0.830803	-1.61106	0.107815	0.152881	-1.60809	Not DE
NP_002815	ENSG00000159335	0.142115	0.938059	3.66184	0.000284877	0.000728663	3.62868	PM DEP
NP_057327	ENSG00000159348	-0.0614271	0.758586	-2.63731	0.00869032	0.0162864	-2.624	LIV DEP
NP_002801	ENSG00000159352	-0.0542958	0.980044	-2.8145	0.00513085	0.0101057	-2.7987	LIV DEP
NP_071372	ENSG00000159363	0.0340633	0.883201	1.16587	0.244395	0.311999	1.16407	Not DE
NP_002787	ENSG00000159377	0.0463558	0.883155	2.1053	0.0359225	0.0578421	2.0978	Not DE
NP_003739	ENSG00000159423	-0.0304022	0.930983	-1.4622	0.144522	0.197455	-1.45916	Not DE
NP_444283	ENSG00000159445	-0.0032441	0.660249	-0.130662	0.896114	0.918743	-0.130571	Not DE
NP_777576	ENSG00000159459	0.0580676	0.887444	2.98519	0.00297693	0.00618227	2.97011	PM DEP
NP_001273429	ENSG00000159593	0.00512717	0.911489	0.226317	0.82105	0.858134	0.226195	Not DE
NP_000780	ENSG00000159640	0.194959	0.773998	7.03254	6.91691e-12	6.36614e-11	6.85936	PM DEP
NP_001307539	ENSG00000159685	0.0573423	0.84077	2.22952	0.0262353	0.0438507	2.22271	PM DEP
NP_001364115	ENSG00000159692	0.241314	0.881662	7.90363	2.98134e-14	3.90312e-13	7.59913	PM DEP
NP_057048	ENSG00000159713	-0.134798	0.715819	-2.29494	0.022162	0.0377207	-2.28758	LIV DEP
NP_004682	ENSG00000159720	0.370704	0.913406	8.27164	2.46509e-15	3.57773e-14	7.91537	PM DEP
NP_001013860	ENSG00000159753	0.0249525	0.902425	1.29722	0.195296	0.256726	1.29507	Not DE
NP_001026860	ENSG00000159784	0.144006	0.875201	7.1918	3.42387e-12	3.26766e-11	6.95913	PM DEP
XP_016864018	ENSG00000159788	0.0348719	0.86063	1.37774	0.168919	0.226158	1.37569	Not DE
NP_001309770	ENSG00000159842	0.0141164	0.86678	0.885371	0.376394	0.450816	0.884559	Not DE
NP_001121699	ENSG00000159921	-0.0923485	0.438008	-2.9487	0.00334485	0.00686192	-2.93413	LIV DEP
NP_004482	ENSG00000160007	-0.0275491	0.805086	-1.60777	0.108535	0.153807	-1.60481	Not DE
NP_004392	ENSG00000160049	-0.155952	0.863949	-5.32305	1.56165e-07	7.25417e-07	-5.24514	LIV DEP
XP_005271043	ENSG00000160058	0.0974276	0.957175	4.91289	1.31251e-06	5.16231e-06	4.83785	PM DEP
NP_001017928	ENSG00000160124	0.0937453	0.9335	4.12548	4.53263e-05	0.000134118	4.0785	PM DEP
NP_001017980	ENSG00000160131	-0.285889	0.480945	-8.9193	1.72478e-17	3.37332e-16	-8.51097	LIV DEP
NP_001001503	ENSG00000160194	0.106989	0.684354	2.51624	0.0122654	0.0223085	2.50442	PM DEP
NP_066553	ENSG00000160194	-0.0076114	0.84198	-0.228925	0.819055	0.856855	-0.228761	Not DE
NP_006749	ENSG00000160201	-0.172051	0.853867	-7.86323	4.05312e-14	5.20016e-13	-7.55928	LIV DEP
NP_003672	ENSG00000160209	-0.0954809	0.936496	-5.20294	2.89788e-07	1.29546e-06	-5.12997	LIV DEP
NP_000393	ENSG00000160211	0.0884379	0.85472	4.36153	1.65943e-05	5.32529e-05	4.30639	PM DEP
NP_000091	ENSG00000160213	0.147766	1.04419	5.78317	1.5406e-08	8.47594e-08	5.65698	PM DEP
XP_011527964	ENSG00000160216	-0.0400906	0.866278	-1.8199	0.0695371	0.103788	-1.81491	Not DE
XP_011528016	ENSG00000160218	0.0484661	0.655189	2.1321	0.033594	0.0545722	2.12491	Not DE
NP_001258370	ENSG00000160226	-0.231283	0.821149	-9.93841	1.53894e-20	4.29231e-19	-9.29027	LIV DEP
NP_000202	ENSG00000160255	0.0219592	0.788392	0.579309	0.562716	0.63153	0.578812	Not DE
NP_002331	ENSG00000160285	-0.183122	0.835439	-4.83467	1.91426e-06	7.31387e-06	-4.76227	LIV DEP
NP_003897	ENSG00000160294	0.153163	1.42947	3.45871	0.000600581	0.00144243	3.43135	PM DEP
XP_011527896	ENSG00000160299	-0.0331241	0.78609	-1.40827	0.159831	0.215674	-1.40564	Not DE
NP_001340871	ENSG00000160305	-0.086621	0.72482	-4.68456	3.81527e-06	1.3812e-05	-4.6212	LIV DEP
XP_016883913	ENSG00000160307	-0.169942	0.71628	-2.81636	0.00510185	0.010061	-2.80053	LIV DEP
NP_001139110	ENSG00000160360	0.0187288	0.859305	1.30993	0.190996	0.252418	1.30764	Not DE
XP_024307103	ENSG00000160439	0.0706058	0.852163	2.12587	0.0340175	0.0551623	2.11986	Not DE
NP_006327	ENSG00000160445	0.0898206	0.877552	4.21585	3.0867e-05	9.44261e-05	4.16697	PM DEP
NP_066022	ENSG00000160460	-0.111291	0.810403	-7.12142	5.68251e-12	5.26782e-11	-6.88739	LIV DEP
NP_115806	ENSG00000160469	0.0887879	0.868805	6.03082	3.23285e-09	2.00762e-08	5.91932	PM DEP
NP_065842	ENSG00000160551	-0.0316947	0.798404	-2.29469	0.0221761	0.0377346	-2.28734	LIV DEP
NP_001353615	ENSG00000160584	-0.0724598	0.881723	-3.64477	0.000305343	0.000776983	-3.61072	LIV DEP
NP_001188267	ENSG00000160633	0.00822319	0.839289	0.471067	0.63786	0.699944	0.470693	Not DE
NP_006262	ENSG00000160678	0.203372	0.837881	4.88969	1.52898e-06	5.94449e-06	4.80741	PM DEP
NP_001193541	ENSG00000160679	-0.587399	0.923079	-14.4016	3.41583e-38	2.88323e-36	-12.9212	LIV DEP
NP_079483	ENSG00000160688	-0.037939	0.78032	-2.00794	0.0453579	0.0709166	-2.00132	Not DE
XP_005271726	ENSG00000160703	-0.00746829	0.735521	-0.275478	0.783088	0.826281	-0.275297	Not DE
NP_060052	ENSG00000160714	0.0341829	0.881958	1.62058	0.105882	0.150607	1.61698	Not DE
XP_024309834	ENSG00000160752	-0.0370615	0.843584	-1.62784	0.104381	0.148779	-1.62398	Not DE
NP_733821	ENSG00000160789	-0.0282665	0.938826	-0.654916	0.512831	0.584856	-0.654435	Not DE
NP_653317	ENSG00000160799	-0.237607	0.771665	-7.06087	7.52463e-12	6.89579e-11	-6.84732	LIV DEP
NP_064516	ENSG00000160803	-0.229218	0.97542	-11.2017	4.58155e-26	1.95938e-24	-10.5597	LIV DEP
NP_443108	ENSG00000160877	-0.0221231	0.802785	-1.06088	0.289406	0.359724	-1.05943	Not DE
XP_011514057	ENSG00000160917	-0.042662	0.902621	-2.16033	0.0312353	0.051243	-2.15406	Not DE
NP_055480	ENSG00000160959	0.00709937	0.842354	0.337307	0.736063	0.785534	0.337072	Not DE
NP_116291	ENSG00000160972	0.172379	0.806646	6.37498	4.25886e-10	3.06033e-09	6.24423	PM DEP
NP_060091	ENSG00000160993	-0.0683284	0.891343	-2.163	0.0311065	0.0510746	-2.15571	Not DE
NP_150644	ENSG00000161016	-0.839181	0.565609	-15.7973	4.11914e-44	4.71862e-42	-13.9308	LIV DEP
NP_001350475	ENSG00000161031	-0.493151	0.713667	-11.7106	4.49508e-28	2.25281e-26	-10.9853	LIV DEP
NP_002794	ENSG00000161057	-0.021551	0.878895	-1.57925	0.115053	0.161919	-1.57588	Not DE
NP_004059	ENSG00000161203	0.119652	0.947455	5.74768	1.87223e-08	1.01782e-07	5.62341	PM DEP
NP_060828	ENSG00000161204	-0.0177341	0.861287	-0.968994	0.33303	0.406312	-0.968029	Not DE
NP_005008	ENSG00000161217	-0.0318557	0.906232	-1.37757	0.169126	0.22636	-1.37502	Not DE
NP_001855	ENSG00000161281	0.330587	0.79114	9.97395	1.78304e-20	4.95159e-19	9.27459	PM DEP
NP_001244942	ENSG00000161513	0.0578353	0.797326	2.42572	0.0157563	0.0279141	2.41451	PM DEP
NP_004026	ENSG00000161533	0.132569	0.808223	5.69079	2.1885e-08	1.17977e-07	5.5964	PM DEP
NP_002757	ENSG00000161542	0.0356542	0.910129	1.74212	0.0821196	0.120265	1.73852	Not DE
NP_003007	ENSG00000161547	0.0616426	0.993122	2.5499	0.0111593	0.0204541	2.53767	PM DEP
NP_060743	ENSG00000161558	0.0713605	0.830383	2.48071	0.0135348	0.0244166	2.46938	PM DEP
NP_699160	ENSG00000161618	-0.0796474	0.797263	-2.55523	0.0109884	0.0201748	-2.54307	LIV DEP
NP_444513	ENSG00000161634	-0.113045	0.748495	-2.63914	0.00857867	0.0160866	-2.6284	LIV DEP
NP_001317162	ENSG00000161647	0.0539666	0.770409	2.68455	0.00758453	0.0143651	2.67003	PM DEP
NP_001356414	ENSG00000161654	-0.0752058	0.764458	-3.45379	0.000616233	0.0014756	-3.42437	LIV DEP
XP_006723226	ENSG00000161671	0.0486908	0.840457	2.60768	0.00945663	0.0175737	2.59509	PM DEP
XP_011525315	ENSG00000161681	-0.0173954	0.719557	-0.551954	0.581233	0.64868	-0.551584	Not DE
NP_940877	ENSG00000161682	0.101806	0.763178	2.83605	0.00475818	0.00948129	2.82296	PM DEP
NP_588614	ENSG00000161714	0.00569509	0.812788	0.221907	0.824501	0.860928	0.221759	Not DE
NP_851853	ENSG00000161904	-0.215148	0.850163	-6.86121	2.64544e-11	2.26879e-10	-6.66507	LIV DEP
NP_001407	ENSG00000161960	0.0953638	0.972606	3.82928	0.000145332	0.000392631	3.79891	PM DEP
NP_001302459	ENSG00000161970	-0.850227	0.724655	-20.4724	3.18677e-64	8.88831e-62	-16.9203	LIV DEP
XP_016878982	ENSG00000162065	0.112625	0.868918	4.48578	9.07627e-06	3.05961e-05	4.43809	PM DEP
NP_001317378	ENSG00000162066	-0.0698635	0.871628	-2.41137	0.0163566	0.0288421	-2.40086	LIV DEP
NP_612448	ENSG00000162076	-0.410829	0.700977	-11.8421	8.55079e-28	4.18727e-26	-10.9271	LIV DEP
NP_001366155	ENSG00000162105	0.0113577	0.804869	0.343658	0.731292	0.781613	0.343407	Not DE
NP_001245321	ENSG00000162129	0.0623331	0.904478	3.08233	0.00217051	0.00464747	3.06585	PM DEP
NP_001354789	ENSG00000162139	0.0121627	0.753582	0.283946	0.776572	0.82071	0.283789	Not DE
NP_079356	ENSG00000162174	-0.0848041	0.86968	-3.83105	0.000148636	0.000400629	-3.79334	LIV DEP
XP_006718563	ENSG00000162188	0.0475102	0.875734	1.30872	0.191432	0.252943	1.30635	Not DE
NP_056937	ENSG00000162191	-0.109097	0.878676	-5.38129	1.15232e-07	5.45141e-07	-5.3009	LIV DEP
NP_001305742	ENSG00000162222	-0.0256479	0.774286	-1.23297	0.218293	0.283299	-1.23108	Not DE
NP_006353	ENSG00000162231	0.0406353	0.702761	1.65968	0.0976247	0.140072	1.65648	Not DE
NP_003155	ENSG00000162236	0.0146876	0.887974	0.6676	0.504785	0.577321	0.66698	Not DE
NP_006773	ENSG00000162300	-0.146111	0.941281	-6.62881	9.01633e-11	7.11436e-10	-6.48259	LIV DEP
NP_001287731	ENSG00000162302	-0.0869815	0.750602	-3.56963	0.000393007	0.000982134	-3.54474	LIV DEP
NP_057392	ENSG00000162368	-0.096542	1.0626	-3.70476	0.00024162	0.000627019	-3.67098	LIV DEP
XP_011539191	ENSG00000162374	0.0811918	0.930202	3.28608	0.00110803	0.00252147	3.26155	PM DEP
NP_075565	ENSG00000162377	-0.0831928	0.724066	-2.32977	0.0202269	0.034759	-2.32211	LIV DEP
NP_078922	ENSG00000162378	0.0863518	0.952933	4.00771	7.35002e-05	0.000209185	3.96466	PM DEP
NP_060357	ENSG00000162384	0.00272375	0.815008	0.12243	0.902623	0.923202	0.122349	Not DE
NP_671517	ENSG00000162390	-0.203204	0.748849	-5.10245	5.24755e-07	2.2472e-06	-5.01703	LIV DEP
NP_689481	ENSG00000162396	0.135019	0.892067	5.55408	4.60155e-08	2.33351e-07	5.46606	PM DEP
XP_016856320	ENSG00000162402	0.0486571	0.779484	2.72061	0.00680778	0.0130325	2.7061	PM DEP
NP_003704	ENSG00000162407	-0.0217207	0.792571	-0.726647	0.467899	0.542387	-0.725902	Not DE
NP_006243	ENSG00000162409	0.150141	0.822257	7.67752	1.61836e-13	1.89449e-12	7.37705	PM DEP
NP_001005353	ENSG00000162433	0.0397679	0.805593	2.40692	0.0165526	0.0291236	2.3965	PM DEP
NP_001308782	ENSG00000162434	-0.0657422	0.860565	-2.89323	0.00402043	0.00813342	-2.87655	LIV DEP
NP_001303903	ENSG00000162441	-0.0418	0.96663	-1.20358	0.229337	0.295837	-1.20207	Not DE
NP_443192	ENSG00000162444	-0.34831	0.707908	-5.1138	4.55037e-07	1.96103e-06	-5.04436	LIV DEP
XP_011539348	ENSG00000162482	-0.0430217	0.805406	-1.62592	0.104801	0.1493	-1.62201	Not DE
NP_036524	ENSG00000162517	0.111235	0.951046	3.93447	9.85869e-05	0.00027319	3.89404	PM DEP
NP_005601	ENSG00000162521	-0.0542305	0.717334	-1.87718	0.0612135	0.0923096	-1.87195	Not DE
NP_065939	ENSG00000162522	0.0468654	0.917116	2.12842	0.0339448	0.0550583	2.12073	Not DE
NP_061054	ENSG00000162545	-0.340015	0.743858	-11.4406	2.98315e-26	1.30183e-24	-10.5999	LIV DEP
NP_001356733	ENSG00000162551	0.017885	0.66988	0.638255	0.52368	0.595218	0.637682	Not DE
XP_011540695	ENSG00000162613	0.0337852	1.0247	1.7859	0.0748874	0.110845	1.78115	Not DE
NP_653174	ENSG00000162614	0.102616	0.650753	2.0921	0.0371354	0.0594907	2.08427	Not DE
NP_001304028	ENSG00000162616	0.0596309	0.890319	2.74938	0.00624459	0.0120679	2.73465	PM DEP
NP_057060	ENSG00000162627	0.162518	0.797901	5.48014	7.95866e-08	3.87072e-07	5.36806	PM DEP
NP_001359099	ENSG00000162631	0.0792206	0.890239	2.51079	0.0124757	0.0226591	2.49839	PM DEP
NP_001010883	ENSG00000162636	0.0625407	0.879031	2.38384	0.0176804	0.030829	2.37224	PM DEP
NP_932343	ENSG00000162642	-0.407716	0.76835	-13.819	7.17812e-37	5.75595e-35	-12.6848	LIV DEP
NP_892021	ENSG00000162664	-0.190659	0.993371	-6.60572	1.48373e-10	1.14263e-09	-6.40704	LIV DEP
NP_000633	ENSG00000162688	0.007058	0.879874	0.433284	0.665065	0.723608	0.432931	Not DE
XP_011539297	ENSG00000162694	0.0623715	0.826009	2.11801	0.0348107	0.0563063	2.11055	Not DE
NP_005708	ENSG00000162704	0.00233529	0.822888	0.0987133	0.921407	0.937185	0.0986621	Not DE
XP_024304528	ENSG00000162706	0.153354	0.885025	6.85086	2.22917e-11	1.93245e-10	6.69017	PM DEP
NP_004974	ENSG00000162728	-0.0158235	0.704389	-0.52003	0.603333	0.668922	-0.519613	Not DE
NP_001193594	ENSG00000162729	0.045565	0.951396	2.8488	0.00464046	0.00926791	2.83099	PM DEP
NP_001284505	ENSG00000162734	0.340757	1.03725	14.5075	3.96888e-38	3.26415e-36	12.9097	PM DEP
NP_002848	ENSG00000162735	-0.0260307	0.8688	-1.58953	0.112772	0.159031	-1.58586	Not DE
NP_056146	ENSG00000162736	-0.0553108	0.803496	-1.59776	0.110878	0.15667	-1.59426	Not DE
NP_073605	ENSG00000162775	-0.102831	0.864143	-5.06999	6.18484e-07	2.6051e-06	-4.98535	LIV DEP
XP_005273055	ENSG00000162813	-0.095753	0.768663	-4.09944	4.85365e-05	0.000142695	-4.06256	LIV DEP
XP_006711236	ENSG00000162819	-0.0300199	0.899365	-0.780708	0.435354	0.51038	-0.780062	Not DE
XP_011542413	ENSG00000162852	0.0692853	0.828015	2.45814	0.0144144	0.0258075	2.44677	PM DEP
NP_001129101	ENSG00000162869	0.0338587	0.935222	2.45877	0.0143558	0.0257169	2.44824	PM DEP
NP_116584	ENSG00000162889	0.0653257	0.852037	2.31773	0.0208785	0.0357733	2.31018	PM DEP
NP_001739	ENSG00000162909	0.0462923	0.890379	1.99308	0.0468115	0.072905	1.988	Not DE
NP_852127	ENSG00000162910	-0.0767974	0.797957	-2.04638	0.0413782	0.0655897	-2.03972	Not DE
NP_001366332	ENSG00000162923	-0.00910232	0.793197	-0.656941	0.51153	0.583579	-0.656458	Not DE
NP_001317365	ENSG00000162929	-0.0749387	0.744253	-3.3053	0.00103663	0.00237584	-3.28039	LIV DEP
XP_011508897	ENSG00000162944	-0.159097	0.844173	-5.81852	1.07839e-08	6.10579e-08	-5.71792	LIV DEP
NP_849161	ENSG00000162951	0.11674	0.695641	2.93619	0.00353725	0.00722888	2.91673	PM DEP
NP_001372125	ENSG00000162959	-0.041696	0.97917	-1.34941	0.178029	0.236842	-1.34685	Not DE
NP_001308138	ENSG00000162961	-0.0265506	1.04975	-1.2437	0.214211	0.278622	-1.24207	Not DE
NP_001034782	ENSG00000162971	0.00746952	0.901409	0.359761	0.719182	0.771605	0.359552	Not DE
NP_078796	ENSG00000162972	0.0582359	0.854632	2.24952	0.025033	0.0420165	2.24089	PM DEP
NP_002230	ENSG00000162989	-0.0385087	0.692375	-1.1004	0.271704	0.341609	-1.09915	Not DE
NP_001454	ENSG00000162998	0.176324	0.500399	2.55957	0.010881	0.0200005	2.5465	PM DEP
NP_001269690	ENSG00000163001	-0.00846989	0.906372	-0.413968	0.679129	0.735967	-0.413652	Not DE
XP_016858797	ENSG00000163002	0.00222993	0.88926	0.0732483	0.941639	0.953079	0.0732104	Not DE
XP_016858912	ENSG00000163013	0.0591909	0.836545	1.89695	0.0585955	0.0889049	1.89122	Not DE
NP_001353732	ENSG00000163032	0.0176118	0.987777	0.974942	0.330074	0.403102	0.973965	Not DE
XP_011542541	ENSG00000163050	0.044121	0.871444	2.02802	0.0431027	0.0679037	2.02271	Not DE
NP_006448	ENSG00000163110	0.00700634	0.759014	0.230952	0.817478	0.855624	0.23079	Not DE
NP_056018	ENSG00000163125	-0.123639	0.678701	-4.74986	2.87479e-06	1.06415e-05	-4.67957	LIV DEP
NP_004070	ENSG00000163131	0.0744578	0.690689	1.95222	0.0516679	0.0795415	1.94589	Not DE
NP_997716	ENSG00000163155	0.0993595	0.832002	3.41653	0.000702248	0.00166479	3.3887	PM DEP
XP_005263764	ENSG00000163166	-0.0549829	0.751365	-1.85756	0.0638366	0.0957698	-1.85332	Not DE
NP_997717	ENSG00000163170	0.0096612	0.928552	0.284211	0.776398	0.820661	0.284016	Not DE
NP_005611	ENSG00000163191	0.223282	0.876743	4.17601	3.51661e-05	0.00010626	4.13714	PM DEP
NP_945314	ENSG00000163214	-0.00665867	0.858345	-0.251201	0.801804	0.841966	-0.251013	Not DE
NP_001007232	ENSG00000163219	-0.0630667	0.879288	-1.95886	0.0507009	0.0782218	-1.954	Not DE
NP_002956	ENSG00000163220	-0.071282	0.271991	-0.869118	0.385395	0.460136	-0.867998	Not DE
NP_005612	ENSG00000163221	0.466324	0.566839	8.17765	5.23197e-15	7.37651e-14	7.82121	PM DEP
NP_001317147	ENSG00000163249	-0.0120838	0.808098	-0.502693	0.615408	0.679842	-0.50237	Not DE
NP_612208	ENSG00000163281	0.144588	0.855882	5.25609	2.35267e-07	1.06509e-06	5.16907	PM DEP
NP_000803	ENSG00000163288	0.184269	0.929149	5.01142	7.57936e-07	3.13284e-06	4.9459	PM DEP
XP_024309565	ENSG00000163320	-0.0199026	0.792379	-0.637416	0.524252	0.595656	-0.636805	Not DE
NP_006547	ENSG00000163344	0.0405497	0.889233	1.66338	0.0970405	0.139448	1.65937	Not DE
NP_065385	ENSG00000163346	0.0423432	0.897304	1.59329	0.111954	0.157982	1.58947	Not DE
NP_004360	ENSG00000163359	0.0959235	0.31266	1.16628	0.244281	0.311915	1.16435	Not DE
NP_658985	ENSG00000163382	0.0128979	0.948218	0.61357	0.539842	0.609928	0.613052	Not DE
NP_689518	ENSG00000163389	-0.150932	0.750903	-6.45989	2.54736e-10	1.90015e-09	-6.32409	LIV DEP
NP_000692	ENSG00000163399	-0.0637967	0.869846	-2.98527	0.00297615	0.00618227	-2.97019	LIV DEP
NP_066568	ENSG00000163406	0.209803	0.646295	6.45086	3.34099e-10	2.44663e-09	6.28207	PM DEP
NP_036266	ENSG00000163431	0.249648	0.52303	3.63447	0.000324419	0.000821289	3.59498	PM DEP
NP_001544	ENSG00000163453	-0.0989158	0.686202	-2.62556	0.00900833	0.0168039	-2.61174	LIV DEP
NP_079334	ENSG00000163462	0.00928037	0.827162	0.363327	0.716518	0.769414	0.363116	Not DE
NP_005722	ENSG00000163466	0.168248	0.897978	10.9018	2.49335e-24	9.40874e-23	10.1777	PM DEP
NP_005989	ENSG00000163468	0.0372565	0.929243	3.27559	0.00112971	0.00256444	3.25606	PM DEP
NP_071898	ENSG00000163481	-0.168403	0.820925	-8.68616	1.19523e-16	2.06113e-15	-8.28358	LIV DEP
NP_079103	ENSG00000163517	-0.291553	0.757557	-5.28322	1.91949e-07	8.79063e-07	-5.20697	LIV DEP
NP_849193	ENSG00000163527	-0.124702	0.827595	-4.29279	2.23793e-05	7.00651e-05	-4.23973	LIV DEP
NP_653237	ENSG00000163528	0.0426488	0.672714	1.29838	0.194932	0.25651	1.29613	Not DE
XP_011507625	ENSG00000163531	0.0690325	0.644578	1.75191	0.0805365	0.118225	1.74758	Not DE
XP_024310056	ENSG00000163531	-0.0999804	0.916739	-4.79926	2.3093e-06	8.70907e-06	-4.72428	LIV DEP
XP_024310060	ENSG00000163531	-0.309998	0.631974	-6.76132	5.08218e-11	4.12165e-10	-6.56851	LIV DEP
NP_005016	ENSG00000163536	-0.0716661	0.913529	-3.12351	0.00193174	0.00418229	-3.10053	LIV DEP
NP_001362629	ENSG00000163539	-0.155988	1.12556	-6.26273	8.33178e-10	5.72252e-09	-6.13847	LIV DEP
NP_003840	ENSG00000163541	0.0260295	0.806915	1.23243	0.218514	0.283529	1.23049	Not DE
XP_011508218	ENSG00000163554	-0.104263	0.669673	-1.81767	0.0699408	0.104293	-1.81229	Not DE
NP_002731	ENSG00000163558	0.0107201	0.755896	0.459459	0.64611	0.706579	0.459173	Not DE
NP_002423	ENSG00000163563	0.222124	0.865334	6.62929	8.98959e-11	7.102e-10	6.48303	PM DEP
NP_001363516	ENSG00000163565	-0.0237487	0.787492	-0.688117	0.491707	0.564984	-0.687596	Not DE
NP_001434	ENSG00000163586	0.300979	0.466741	4.67235	4.55458e-06	1.61691e-05	4.58432	PM DEP
NP_640338	ENSG00000163590	0.0820148	0.947676	4.63383	4.99394e-06	1.76216e-05	4.56504	PM DEP
NP_001275552	ENSG00000163596	0.0580461	0.870117	2.52554	0.0119496	0.0217798	2.51363	PM DEP
NP_777567	ENSG00000163605	-0.0460584	0.983216	-1.78616	0.0748455	0.110809	-1.78141	Not DE
NP_003707	ENSG00000163618	-0.0280331	0.751452	-0.708347	0.479139	0.553117	-0.707689	Not DE
NP_001254	ENSG00000163624	-0.296773	0.591087	-8.51869	2.03661e-16	3.39346e-15	-8.21991	LIV DEP
NP_001123475	ENSG00000163630	0.522013	0.771429	11.2044	4.47007e-26	1.92453e-24	10.562	PM DEP
NP_000468	ENSG00000163631	-0.759391	0.775488	-14.1467	4.41255e-36	3.33018e-34	-12.5417	LIV DEP
NP_055629	ENSG00000163636	-0.00194762	0.952537	-0.128665	0.897676	0.919884	-0.128597	Not DE
NP_001357457	ENSG00000163637	0.0368114	0.731472	1.37456	0.170072	0.227532	1.37197	Not DE
XP_016863292	ENSG00000163644	0.210388	0.913832	9.20405	2.1169e-18	4.51161e-17	8.75088	PM DEP
NP_001381601	ENSG00000163673	0.161367	0.885162	9.16391	2.74247e-18	5.76818e-17	8.72162	PM DEP
NP_001020092	ENSG00000163682	-0.288253	0.873478	-11.777	1.05156e-27	5.11044e-26	-10.9083	LIV DEP
NP_001307055	ENSG00000163686	-0.191916	0.920523	-7.20904	2.16916e-12	2.15242e-11	-7.02315	LIV DEP
NP_001361245	ENSG00000163703	-0.158712	0.757496	-5.13485	4.09285e-07	1.77763e-06	-5.06459	LIV DEP
XP_011531931	ENSG00000163704	0.214088	0.76585	6.87544	1.90542e-11	1.67671e-10	6.71309	PM DEP
NP_001073884	ENSG00000163714	0.048384	0.936323	1.65881	0.0979804	0.14052	1.65472	Not DE
NP_001070993	ENSG00000163719	-0.0561219	0.977642	-2.8774	0.00423107	0.0085246	-2.8604	LIV DEP
NP_002695	ENSG00000163736	-0.61236	0.629058	-9.02786	1.05288e-17	2.08464e-16	-8.56801	LIV DEP
NP_001350281	ENSG00000163737	-0.569151	0.0316761	-10.3627	2.10116e-22	6.73949e-21	-9.73678	LIV DEP
NP_001138450	ENSG00000163738	0.0148724	0.638641	0.553514	0.58023	0.647785	0.553049	Not DE
NP_004121	ENSG00000163754	0.108583	0.829394	4.69934	3.68044e-06	1.33692e-05	4.62866	PM DEP
XP_005265302	ENSG00000163788	0.0343551	0.882092	1.64593	0.100424	0.143799	1.6428	Not DE
NP_060628	ENSG00000163798	0.0511252	0.703007	2.4733	0.0137281	0.0247307	2.4643	PM DEP
NP_003269	ENSG00000163815	-0.160494	0.893826	-4.09164	5.24317e-05	0.000153514	-4.04451	LIV DEP
NP_065080	ENSG00000163818	-0.00886773	0.923456	-0.482502	0.629667	0.693206	-0.482196	Not DE
XP_016861822	ENSG00000163864	0.0124172	0.803656	0.483829	0.628725	0.692288	0.483522	Not DE
NP_000822	ENSG00000163873	-0.142583	0.752989	-5.50394	6.6437e-08	3.26585e-07	-5.40055	LIV DEP
NP_001376507	ENSG00000163882	0.102221	0.863723	6.09665	2.56114e-09	1.61551e-08	5.95751	PM DEP
NP_002941	ENSG00000163902	-0.0399177	0.82383	-2.42964	0.0155828	0.0276372	-2.41854	LIV DEP
NP_853551	ENSG00000163918	0.00532434	0.848458	0.16453	0.869382	0.897504	0.164443	Not DE
NP_001055	ENSG00000163931	0.112774	0.932274	3.80916	0.000161758	0.000433415	3.77229	PM DEP
NP_001341605	ENSG00000163932	-0.00303215	0.891095	-0.0898889	0.928422	0.94193	-0.0898305	Not DE
NP_055181	ENSG00000163938	-0.157883	0.782911	-7.05861	7.97771e-12	7.27981e-11	-6.83895	LIV DEP
NP_001352564	ENSG00000163946	-0.0901103	0.636976	-3.31692	0.000996566	0.0022955	-3.29149	LIV DEP
NP_002328	ENSG00000163956	0.0592985	0.918888	2.6157	0.00925725	0.0172231	2.6024	PM DEP
NP_056377	ENSG00000163960	-0.0891916	0.937375	-2.86947	0.00432914	0.00870734	-2.85313	LIV DEP
NP_005920	ENSG00000163975	0.00745233	0.79618	0.310177	0.756593	0.804105	0.309957	Not DE
XP_005248076	ENSG00000163995	0.0798746	0.925746	3.66971	0.000269696	0.00069315	3.64279	PM DEP
NP_001135887	ENSG00000164022	-0.055522	0.781168	-3.74921	0.000198744	0.000522732	-3.72061	LIV DEP
NP_055958	ENSG00000164024	0.0265405	0.774621	1.1164	0.264802	0.333603	1.11511	Not DE
NP_001026893	ENSG00000164031	-0.0484295	0.972861	-1.6112	0.107786	0.152873	-1.60823	Not DE
NP_002097	ENSG00000164032	-0.161607	0.587368	-3.56867	0.000394405	0.000985244	-3.5438	LIV DEP
NP_006311	ENSG00000164040	0.071636	0.963828	3.877	0.000120285	0.000328072	3.84555	PM DEP
NP_001123554	ENSG00000164050	-0.0728298	0.842748	-2.91912	0.00372462	0.00757319	-2.90059	LIV DEP
NP_569055	ENSG00000164053	-0.00119064	0.978207	-0.0575316	0.954149	0.962855	-0.0574971	Not DE
NP_003449	ENSG00000164061	0.112051	0.773339	2.98369	0.00303622	0.00627694	2.96405	PM DEP
NP_071347	ENSG00000164068	0.0667961	0.942645	3.03042	0.00257237	0.00540863	3.0147	PM DEP
NP_001304310	ENSG00000164070	0.0140039	0.941257	0.946402	0.344525	0.418506	0.945262	Not DE
NP_076951	ENSG00000164076	0.21294	0.94185	5.88271	9.73149e-09	5.55405e-08	5.73534	PM DEP
XP_006713408	ENSG00000164077	0.0334791	0.719792	1.50304	0.133613	0.184527	1.5	Not DE
NP_001265124	ENSG00000164081	-0.0941114	0.96551	-2.83564	0.00481073	0.00957518	-2.81944	LIV DEP
XP_016861760	ENSG00000164082	0.0561133	0.801553	2.21685	0.0270956	0.0450891	2.21014	PM DEP
NP_112569	ENSG00000164089	-0.20115	0.812474	-5.92737	7.93087e-09	4.57934e-08	-5.76992	LIV DEP
NP_079498	ENSG00000164091	0.222766	0.947378	12.9866	1.78845e-32	1.10317e-30	11.8655	PM DEP
NP_001124160	ENSG00000164104	0.118443	0.812498	3.00674	0.00280953	0.00586309	2.98784	PM DEP
NP_009212	ENSG00000164106	-0.0840536	0.952858	-2.42078	0.0158527	0.0280693	-2.41229	LIV DEP
NP_001145	ENSG00000164111	0.0779598	0.919709	1.82956	0.0681062	0.101723	1.8243	Not DE
XP_011530556	ENSG00000164114	-0.123943	0.786027	-3.47808	0.000550387	0.00133386	-3.45495	LIV DEP
NP_001243378	ENSG00000164116	0.0494335	0.816003	2.34123	0.0197058	0.0340236	2.3319	PM DEP
NP_476516	ENSG00000164134	-0.014913	1.12581	-0.494796	0.621079	0.68528	-0.494322	Not DE
XP_005263293	ENSG00000164134	-0.0531195	0.872542	-3.88835	0.000114963	0.00031436	-3.85663	LIV DEP
NP_001020766	ENSG00000164144	0.0880169	0.867461	3.77882	0.000177138	0.000469756	3.74957	PM DEP
NP_001274362	ENSG00000164144	0.121959	0.867327	4.28638	2.19082e-05	6.86907e-05	4.2445	PM DEP
NP_071920	ENSG00000164161	-0.273872	0.694301	-5.83631	1.23639e-08	6.93914e-08	-5.69463	LIV DEP
NP_002931	ENSG00000164163	-0.164242	0.606925	-6.30663	7.36231e-10	5.08936e-09	-6.1581	LIV DEP
XP_016863162	ENSG00000164167	0.0227462	1.04437	0.941817	0.346754	0.420815	0.940904	Not DE
NP_002194	ENSG00000164171	-0.290315	0.631711	-5.01816	7.33121e-07	3.0381e-06	-4.95238	LIV DEP
NP_004522	ENSG00000164172	-0.0325245	0.887951	-1.08226	0.279675	0.349799	-1.08105	Not DE
NP_789776	ENSG00000164172	0.139053	1.06724	4.61151	5.42996e-06	1.90345e-05	4.54745	PM DEP
NP_005702	ENSG00000164176	-0.30578	0.799867	-6.87745	2.72769e-11	2.32998e-10	-6.66057	LIV DEP
NP_777549	ENSG00000164182	-0.0156506	0.849671	-0.574422	0.566016	0.634457	-0.573928	Not DE
XP_011512464	ENSG00000164187	-0.0604839	0.924786	-1.87625	0.061367	0.092454	-1.87084	Not DE
NP_597677	ENSG00000164190	-0.116214	0.749357	-4.29937	2.17401e-05	6.82302e-05	-4.24623	LIV DEP
NP_620128	ENSG00000164209	0.0282225	0.833955	0.994067	0.320814	0.393503	0.992787	Not DE
NP_005014	ENSG00000164219	-0.000587025	0.856329	-0.0193815	0.984545	0.986852	-0.0193716	Not DE
NP_620164	ENSG00000164237	0.258376	0.925355	9.24956	1.37819e-18	2.99698e-17	8.79918	PM DEP
XP_006714592	ENSG00000164244	-0.0602131	0.737312	-3.32162	0.000962392	0.00222077	-3.3013	LIV DEP
NP_060738	ENSG00000164253	0.214443	0.965742	6.72565	6.29721e-11	5.04958e-10	6.53651	PM DEP
NP_064612	ENSG00000164256	0.500943	0.691429	13.0946	1.38723e-32	8.7246e-31	11.8867	PM DEP
NP_002486	ENSG00000164258	0.0471767	0.909915	1.61488	0.107157	0.15215	1.6111	Not DE
NP_699174	ENSG00000164303	-0.593095	0.528531	-10.0299	3.85092e-21	1.13319e-19	-9.43659	LIV DEP
NP_001341706	ENSG00000164305	-0.141111	0.795054	-4.06005	5.89502e-05	0.000170422	-4.01697	LIV DEP
NP_057526	ENSG00000164307	0.0128064	0.900495	0.4812	0.630666	0.69383	0.480789	Not DE
NP_004282	ENSG00000164326	0.566597	0.62283	11.8039	6.10846e-27	2.77913e-25	10.7472	PM DEP
NP_001272368	ENSG00000164327	-0.00561602	0.766711	-0.255986	0.798092	0.839118	-0.255818	Not DE
NP_659486	ENSG00000164332	-0.20828	0.979183	-7.15612	3.07839e-12	2.96514e-11	-6.9741	LIV DEP
NP_660308	ENSG00000164366	0.0426185	0.953843	1.97318	0.0490409	0.0759347	1.96824	Not DE
NP_001009185	ENSG00000164398	-0.0238184	0.79766	-1.01265	0.311732	0.384126	-1.01159	Not DE
XP_005271984	ENSG00000164402	-0.0549968	0.816231	-1.74607	0.0815997	0.119676	-1.74148	Not DE
NP_055217	ENSG00000164405	-0.0350839	0.758553	-1.20095	0.230354	0.296993	-1.19945	Not DE
NP_068775	ENSG00000164418	0.122032	0.95316	5.22144	2.63673e-07	1.18782e-06	5.14772	PM DEP
NP_001437	ENSG00000164434	0.292576	0.897301	7.35483	1.62604e-12	1.64788e-11	7.06329	PM DEP
NP_001309906	ENSG00000164466	0.182619	0.913399	7.02354	9.71739e-12	8.77987e-11	6.81063	PM DEP
NP_640337	ENSG00000164506	-0.0194581	0.882512	-0.757465	0.449273	0.524128	-0.756628	Not DE
NP_001186088	ENSG00000164530	0.189452	0.84836	4.35702	1.70472e-05	5.45971e-05	4.30042	PM DEP
NP_631918	ENSG00000164535	0.094056	0.737284	3.52491	0.000463703	0.00114322	3.50089	PM DEP
NP_037425	ENSG00000164548	-0.0265381	0.616448	-0.796547	0.426168	0.501351	-0.795766	Not DE
NP_005608	ENSG00000164587	-0.0548587	0.98257	-3.44294	0.000625142	0.00149414	-3.42047	LIV DEP
NP_066550	ENSG00000164588	-0.235283	0.608031	-7.68647	8.43921e-14	1.04111e-12	-7.46328	LIV DEP
NP_006339	ENSG00000164597	-0.0244077	0.751144	-1.0025	0.316602	0.389006	-1.00147	Not DE
NP_001736	ENSG00000164615	-0.13797	0.866315	-6.76827	4.7354e-11	3.86483e-10	-6.57903	LIV DEP
NP_061878	ENSG00000164654	0.118317	0.891505	4.65982	4.29106e-06	1.53697e-05	4.59676	PM DEP
NP_001136221	ENSG00000164659	-0.0791482	0.911586	-3.18075	0.00156285	0.00343616	-3.16275	LIV DEP
NP_001435	ENSG00000164687	-0.0432625	0.96142	-1.4491	0.148119	0.201909	-1.44621	Not DE
NP_000080	ENSG00000164692	-0.189456	0.127786	-2.39936	0.0169205	0.0296977	-2.38843	LIV DEP
NP_000281	ENSG00000164708	0.069937	0.750027	1.07239	0.284241	0.354266	1.07084	Not DE
NP_055731	ENSG00000164715	-0.0346418	0.805359	-1.16636	0.244043	0.311735	-1.16494	Not DE
NP_066939	ENSG00000164742	0.0554704	0.797799	1.98277	0.0479554	0.0745057	1.97776	Not DE
NP_006256	ENSG00000164754	-0.11957	0.818668	-3.6604	0.000287429	0.00073402	-3.62637	LIV DEP
NP_694957	ENSG00000164764	0.103208	0.751105	1.75245	0.0803275	0.117972	1.74879	Not DE
XP_016867813	ENSG00000164776	-0.0790949	0.774435	-2.73687	0.00649721	0.0124976	-2.72157	LIV DEP
NP_060272	ENSG00000164818	-0.0374259	0.739087	-0.963477	0.33589	0.409257	-0.962317	Not DE
NP_001185461	ENSG00000164830	0.0111691	0.939199	0.611047	0.541537	0.611613	0.61049	Not DE
NP_005172	ENSG00000164879	0.198515	0.632419	3.19914	0.00149976	0.00331986	3.17473	PM DEP
NP_004926	ENSG00000164885	0.035461	0.917256	2.25083	0.0249478	0.0419063	2.24221	PM DEP
NP_113622	ENSG00000164897	-0.10688	0.906179	-6.40986	4.15116e-10	2.9921e-09	-6.24824	LIV DEP
NP_932068	ENSG00000164898	-0.0844064	0.834582	-5.59522	4.37986e-08	2.23345e-07	-5.47481	LIV DEP
NP_001188306	ENSG00000164904	-0.0672074	0.951714	-2.21431	0.0272709	0.0453573	-2.20762	LIV DEP
NP_001032242	ENSG00000164916	-0.0364375	0.867971	-1.40477	0.160854	0.216873	-1.4022	Not DE
XP_016868509	ENSG00000164919	-0.205944	0.904861	-5.06414	6.36705e-07	2.67308e-06	-4.97974	LIV DEP
XP_005251120	ENSG00000164924	0.155131	1.00522	10.6165	2.56902e-23	8.86035e-22	9.94815	PM DEP
NP_612464	ENSG00000164932	0.567234	0.698706	8.34712	1.70478e-15	2.54329e-14	7.96113	PM DEP
NP_055661	ENSG00000164961	-0.0769758	0.744047	-3.22258	0.00137536	0.00306885	-3.19977	LIV DEP
NP_001231319	ENSG00000164978	0.0496002	0.846693	1.72654	0.0850176	0.124008	1.72229	Not DE
NP_919267	ENSG00000164983	-0.0404342	0.702067	-1.44138	0.150123	0.204336	-1.4391	Not DE
NP_001304827	ENSG00000164985	-0.28919	0.702731	-7.02818	1.45878e-11	1.29434e-10	-6.75194	LIV DEP
NP_150091	ENSG00000164985	-0.00357159	0.838228	-0.157867	0.874649	0.901345	-0.157756	Not DE
NP_001164672	ENSG00000165006	-0.0102806	0.937656	-0.350376	0.726245	0.777228	-0.350125	Not DE
NP_060064	ENSG00000165023	-0.149413	0.883937	-6.09459	2.2359e-09	1.42578e-08	-5.97967	LIV DEP
NP_000135	ENSG00000165060	0.0756915	0.888938	2.02623	0.0434932	0.0684181	2.01894	Not DE
NP_000680	ENSG00000165092	-0.121102	0.904598	-4.18281	3.71488e-05	0.00011162	-4.12453	LIV DEP
NP_115683	ENSG00000165118	0.0529465	0.95826	2.17315	0.0302512	0.0497976	2.16679	PM DEP
NP_000498	ENSG00000165140	0.0172857	0.856028	0.67415	0.500653	0.573619	0.673462	Not DE
NP_006511	ENSG00000165169	-0.0824011	0.948021	-3.32437	0.000953148	0.00220102	-3.304	LIV DEP
NP_001171809	ENSG00000165194	0.230243	0.738379	6.72277	6.64375e-11	5.30755e-10	6.52849	PM DEP
NP_001363036	ENSG00000165209	0.182495	0.82993	4.91425	1.3061e-06	5.14028e-06	4.83882	PM DEP
XP_016870089	ENSG00000165219	-0.0533132	0.864177	-3.30945	0.00100424	0.00230986	-3.28934	LIV DEP
NP_115686	ENSG00000165233	-0.128917	0.853706	-3.77315	0.000181093	0.000479254	-3.74403	LIV DEP
NP_002484	ENSG00000165264	0.082726	0.836116	2.83	0.00490016	0.00972001	2.81353	PM DEP
NP_075068	ENSG00000165271	0.0307474	0.896807	1.37872	0.16894	0.226158	1.37562	Not DE
NP_009057	ENSG00000165280	0.0430642	0.861295	4.28032	2.24909e-05	7.038e-05	4.23861	PM DEP
NP_038470	ENSG00000165283	0.0623801	0.842464	2.33705	0.0199283	0.0343103	2.32769	PM DEP
NP_001371539	ENSG00000165300	0.191588	0.663544	5.93723	6.58051e-09	3.85164e-08	5.80129	PM DEP
NP_060757	ENSG00000165322	-0.0049546	0.770794	-0.211422	0.832646	0.867678	-0.211309	Not DE
XP_016872667	ENSG00000165323	0.064242	0.809786	2.38693	0.0174812	0.0305397	2.37643	PM DEP
XP_016876537	ENSG00000165379	0.136778	0.710451	4.03436	6.35759e-05	0.000182888	3.99913	PM DEP
NP_068733	ENSG00000165410	-0.236795	0.858336	-4.76159	2.76127e-06	1.02568e-05	-4.68782	LIV DEP
NP_001124384	ENSG00000165416	-0.0790357	0.904305	-5.00409	8.69755e-07	3.55381e-06	-4.91903	LIV DEP
XP_011543255	ENSG00000165434	0.0458451	0.865216	2.32794	0.0204896	0.0351446	2.31726	PM DEP
NP_115815	ENSG00000165443	-0.030893	0.885471	-2.12115	0.0344149	0.0557223	-2.11518	Not DE
XP_005273913	ENSG00000165457	-0.00424072	0.860165	-0.0998724	0.920505	0.936564	-0.099798	Not DE
XP_024304269	ENSG00000165458	-0.0352777	0.82167	-1.69014	0.0917658	0.132914	-1.68616	Not DE
NP_057058	ENSG00000165475	0.0825403	0.814275	2.70505	0.00714129	0.0136141	2.69018	PM DEP
NP_689935	ENSG00000165478	-0.0568439	0.871307	-1.29816	0.195059	0.25652	-1.29576	Not DE
NP_004704	ENSG00000165525	-0.0483322	0.784721	-2.44353	0.0150001	0.0267517	-2.43238	LIV DEP
NP_001654	ENSG00000165527	0.228703	1.08858	7.17291	3.50996e-12	3.34071e-11	6.95563	PM DEP
NP_065164	ENSG00000165548	0.115466	0.698608	3.45552	0.000608471	0.00145865	3.42781	PM DEP
NP_067080	ENSG00000165553	0.212361	0.654081	8.38152	5.67264e-16	9.02977e-15	8.09615	PM DEP
XP_005266336	ENSG00000165566	-0.342448	0.845185	-8.31506	9.27754e-16	1.43757e-14	-8.03606	LIV DEP
NP_690867	ENSG00000165572	0.0625405	0.873004	2.12497	0.0342199	0.0554397	2.11747	Not DE
NP_054861	ENSG00000165609	0.0082798	1.05386	0.218287	0.82732	0.863249	0.21814	Not DE
NP_001001973	ENSG00000165629	0.119812	0.980847	4.473	9.61318e-06	3.22366e-05	4.4257	PM DEP
NP_001171712	ENSG00000165637	-0.0529202	0.903985	-1.69444	0.0909865	0.131875	-1.69022	Not DE
NP_653190	ENSG00000165644	0.025562	0.79454	0.686119	0.493059	0.566131	0.685452	Not DE
NP_776152	ENSG00000165650	-0.0257021	0.839284	-1.2985	0.19473	0.256318	-1.29671	Not DE
NP_115558	ENSG00000165660	-0.0359459	0.883452	-1.66455	0.0967509	0.139098	-1.66081	Not DE
NP_006784	ENSG00000165672	0.0375884	1.01744	1.98717	0.0474641	0.0738676	1.98214	Not DE
NP_055209	ENSG00000165678	-0.178222	1.08443	-5.08742	5.70409e-07	2.4233e-06	-5.00098	LIV DEP
NP_055975	ENSG00000165688	0.00274019	0.830547	0.125573	0.900135	0.921687	0.125491	Not DE
NP_001155898	ENSG00000165699	0.0870074	0.845835	4.61024	5.36686e-06	1.88339e-05	4.54991	PM DEP
XP_011517281	ENSG00000165699	0.0207952	0.932121	0.893772	0.372114	0.44644	0.89252	Not DE
NP_000185	ENSG00000165704	0.101439	0.941082	6.31302	7.53497e-10	5.20311e-09	6.15443	PM DEP
NP_004719	ENSG00000165732	-0.0825593	0.762393	-3.76115	0.00019517	0.000513964	-3.72519	LIV DEP
XP_011537992	ENSG00000165752	0.0794531	0.842336	3.34154	0.00089736	0.00208269	3.32087	PM DEP
NP_001336951	ENSG00000165757	-0.159555	0.676178	-5.64823	3.17275e-08	1.66013e-07	-5.53163	LIV DEP
NP_076423	ENSG00000165775	-0.023892	0.887714	-0.661717	0.508538	0.580992	-0.661116	Not DE
NP_001094284	ENSG00000165782	0.00418438	0.922468	0.133141	0.894137	0.917596	0.133071	Not DE
NP_963834	ENSG00000165795	-0.022476	0.840965	-1.03315	0.302304	0.373586	-1.0315	Not DE
NP_001124441	ENSG00000165802	-0.00356471	0.727593	-0.130744	0.896032	0.918743	-0.130676	Not DE
NP_062826	ENSG00000165819	-0.106921	0.90904	-4.5468	7.34174e-06	2.51722e-05	-4.48353	LIV DEP
NP_631908	ENSG00000165832	-0.132562	0.546414	-3.58273	0.000386054	0.000966266	-3.54944	LIV DEP
NP_067083	ENSG00000165861	0.0853936	0.753713	5.17137	3.64947e-07	1.60792e-06	5.08639	PM DEP
NP_001317093	ENSG00000165868	0.199771	1.06697	6.68037	8.05206e-11	6.36917e-10	6.49962	PM DEP
NP_079291	ENSG00000165868	-0.061096	0.920872	-3.92192	0.00010604	0.000291451	-3.87634	LIV DEP
NP_079230	ENSG00000165886	-0.00447428	0.8492	-0.197052	0.843898	0.876981	-0.19691	Not DE
NP_919255	ENSG00000165898	-0.0185637	0.78363	-0.514103	0.607414	0.672748	-0.513769	Not DE
NP_001171903	ENSG00000165912	-0.208714	0.774055	-6.24097	1.13158e-09	7.56944e-09	-6.08965	LIV DEP
NP_002795	ENSG00000165916	0.0458221	0.874568	3.18125	0.00158043	0.00347174	3.15949	PM DEP
NP_001309201	ENSG00000165934	0.0617746	0.880641	3.02328	0.00266812	0.0055953	3.00359	PM DEP
XP_016872416	ENSG00000165983	0.203628	0.681238	3.99863	7.62115e-05	0.00021623	3.95601	PM DEP
NP_001010908	ENSG00000165985	0.108537	0.851822	4.55276	6.70005e-06	2.31329e-05	4.503	PM DEP
NP_963890	ENSG00000165995	-0.00485996	0.727576	-0.140394	0.888407	0.912445	-0.140321	Not DE
NP_631875	ENSG00000166006	0.0399239	0.719887	1.1942	0.233148	0.299789	1.19229	Not DE
NP_002766	ENSG00000166033	0.0652192	0.789199	1.72604	0.0849762	0.123976	1.72252	Not DE
NP_116190	ENSG00000166086	-0.268491	0.910176	-5.00495	7.82552e-07	3.22419e-06	-4.93967	LIV DEP
NP_001275675	ENSG00000166091	-0.269729	0.491678	-4.9927	8.313e-07	3.41189e-06	-4.92787	LIV DEP
NP_061181	ENSG00000166111	0.0851731	0.840834	3.03789	0.00251059	0.00529612	3.02206	PM DEP
NP_597700	ENSG00000166123	0.0457617	0.837634	1.76161	0.0787637	0.115941	1.75791	Not DE
NP_057614	ENSG00000166128	-0.0397605	0.974784	-1.138	0.255679	0.324093	-1.13666	Not DE
XP_011538242	ENSG00000166135	0.0416319	0.819291	1.1853	0.2366	0.30374	1.18353	Not DE
NP_004995	ENSG00000166136	-0.0799477	0.907579	-3.0471	0.00243631	0.00515636	-3.03114	LIV DEP
NP_001070736	ENSG00000166140	-0.132912	0.779501	-5.48605	6.62384e-08	3.25858e-07	-5.40109	LIV DEP
NP_000129	ENSG00000166147	0.0278509	0.239127	0.32477	0.74555	0.793941	0.324513	Not DE
XP_016875337	ENSG00000166159	0.0838087	0.661617	2.6646	0.00806015	0.0151987	2.64954	PM DEP
NP_001349460	ENSG00000166165	-0.0577428	0.821567	-3.06221	0.00234238	0.00497891	-3.04299	LIV DEP
NP_001814	ENSG00000166165	-0.103314	1.20499	-2.86311	0.00437633	0.00878965	-2.84968	LIV DEP
NP_001015048	ENSG00000166170	0.119758	0.833353	4.35655	1.61285e-05	5.18879e-05	4.31268	PM DEP
NP_056263	ENSG00000166171	-0.0247524	0.680725	-0.891829	0.373037	0.447238	-0.890798	Not DE
NP_060827	ENSG00000166173	-0.0725185	0.932065	-2.93746	0.0035127	0.00718558	-2.9189	LIV DEP
XP_006718422	ENSG00000166181	0.03941	0.950329	1.95748	0.0509869	0.0786252	1.95159	Not DE
XP_005254214	ENSG00000166192	0.0584812	0.849313	2.5214	0.0120897	0.0220141	2.50951	PM DEP
XP_005270330	ENSG00000166197	-0.0796378	0.75953	-2.73128	0.00653833	0.0125654	-2.71949	LIV DEP
NP_001137359	ENSG00000166200	0.103475	0.849469	8.14651	5.03131e-15	7.12491e-14	7.82613	PM DEP
NP_000805	ENSG00000166206	0.0803079	0.808999	2.33554	0.0199214	0.0343075	2.32783	PM DEP
XP_011538619	ENSG00000166224	-0.0828013	0.869443	-2.63353	0.00871952	0.0163316	-2.62286	LIV DEP
NP_006422	ENSG00000166226	0.0564478	0.887397	4.46955	1.0258e-05	3.422e-05	4.41166	PM DEP
NP_000272	ENSG00000166228	0.169936	0.836988	7.642	2.07134e-13	2.40282e-12	7.34411	PM DEP
NP_005735	ENSG00000166233	0.0438156	0.960227	2.39213	0.0171896	0.0301124	2.38263	PM DEP
NP_001035241	ENSG00000166257	0.176181	0.791558	5.98117	5.39373e-09	3.20081e-08	5.83455	PM DEP
NP_003469	ENSG00000166266	0.088219	0.867565	4.267	2.47435e-05	7.67181e-05	4.21713	PM DEP
NP_001129672	ENSG00000166275	-0.0114983	1.06278	-0.394981	0.693066	0.747762	-0.394697	Not DE
NP_000534	ENSG00000166311	-0.180474	0.721173	-5.48991	6.48895e-08	3.19822e-07	-5.40478	LIV DEP
NP_001155	ENSG00000166313	-0.0433394	0.799963	-2.02974	0.0429275	0.0676775	-2.02441	Not DE
XP_024304262	ENSG00000166333	0.0587291	0.984207	1.91369	0.0562465	0.0858485	1.90912	Not DE
NP_006275	ENSG00000166337	0.00238327	0.883139	0.104433	0.916869	0.933852	0.104379	Not DE
NP_000382	ENSG00000166340	0.154328	1.00813	5.06734	6.37976e-07	2.67491e-06	4.97935	PM DEP
NP_001340946	ENSG00000166342	0.0280041	0.917021	0.779533	0.436045	0.511096	0.778889	Not DE
NP_683725	ENSG00000166347	0.016678	0.971918	0.589202	0.555999	0.625195	0.588794	Not DE
NP_001338782	ENSG00000166387	-0.218034	0.823376	-5.96221	5.69103e-09	3.36789e-08	-5.82559	LIV DEP
XP_011518486	ENSG00000166394	-0.212258	0.857615	-3.38728	0.000763201	0.00179601	-3.36581	LIV DEP
NP_001353127	ENSG00000166401	-0.0534746	0.836965	-1.8515	0.0649211	0.0972149	-1.8458	Not DE
XP_005253166	ENSG00000166402	0.0785343	0.927114	2.82266	0.00500132	0.0098962	2.80695	PM DEP
NP_005521	ENSG00000166411	0.0493278	0.904098	2.0108	0.0450491	0.0704854	2.0042	Not DE
NP_004369	ENSG00000166426	0.150696	0.402733	1.72533	0.0853092	0.124349	1.72068	Not DE
NP_000981	ENSG00000166441	-0.887806	0.597209	-21.5619	2.02428e-69	6.49289e-67	-17.6111	LIV DEP
NP_061895	ENSG00000166479	0.0152029	0.774228	0.545528	0.585705	0.652508	0.545071	Not DE
NP_002729	ENSG00000166501	-0.0124873	0.884768	-0.768008	0.442856	0.518038	-0.76738	Not DE
NP_004605	ENSG00000166548	0.101759	0.921002	4.83484	1.79062e-06	6.87834e-06	4.77572	PM DEP
NP_150596	ENSG00000166562	0.0544179	0.852317	2.01755	0.0442994	0.0694817	2.01125	Not DE
XP_016880672	ENSG00000166579	0.0606137	0.806125	2.87011	0.00432992	0.00870734	2.85307	PM DEP
NP_859067	ENSG00000166582	0.0535732	0.91934	2.47163	0.0137914	0.0248306	2.46265	PM DEP
NP_057146	ENSG00000166595	-0.0822837	0.913401	-2.90791	0.00384078	0.00779943	-2.89095	LIV DEP
NP_003290	ENSG00000166598	0.136576	0.893298	9.49943	3.09049e-19	7.31568e-18	8.96544	PM DEP
NP_061184	ENSG00000166685	-0.113341	0.801641	-3.3126	0.00101225	0.00232599	-3.2871	LIV DEP
XP_024304128	ENSG00000166689	-0.058418	0.840892	-2.2122	0.0275236	0.0457537	-2.20401	LIV DEP
NP_612432	ENSG00000166734	-0.0743378	0.790261	-3.36373	0.000829733	0.00193907	-3.34268	LIV DEP
NP_001025178	ENSG00000166747	0.106531	0.788381	6.43383	3.56198e-10	2.5966e-09	6.27211	PM DEP
NP_659412	ENSG00000166750	-0.0811483	0.781363	-2.97588	0.00310473	0.00640825	-2.95717	LIV DEP
NP_000933	ENSG00000166794	-0.0460378	0.992926	-2.16605	0.0307928	0.0505984	-2.15974	Not DE
NP_115607	ENSG00000166797	-0.129314	0.804634	-3.42824	0.000671138	0.00159753	-3.40111	LIV DEP
NP_001368852	ENSG00000166825	-0.0330057	0.725253	-0.990002	0.322865	0.395641	-0.988587	Not DE
NP_115875	ENSG00000166847	0.000331731	0.999528	0.01451	0.988429	0.990127	0.0145025	Not DE
NP_061848	ENSG00000166848	0.121318	0.944219	6.68323	8.00565e-11	6.34028e-10	6.50049	PM DEP
NP_006651	ENSG00000166855	-0.134872	0.832621	-6.12747	2.16407e-09	1.38272e-08	-5.98499	LIV DEP
NP_006069	ENSG00000166862	0.126887	0.703471	2.82401	0.00493746	0.00978493	2.81109	PM DEP
NP_037383	ENSG00000166863	0.190341	0.85505	6.8682	2.61162e-11	2.24278e-10	6.66696	PM DEP
NP_001288067	ENSG00000166887	0.0607367	0.872029	2.93112	0.00356992	0.00729079	2.91386	PM DEP
XP_011537005	ENSG00000166888	-0.0232107	0.777423	-1.23508	0.217396	0.282307	-1.23348	Not DE
NP_689929	ENSG00000166889	0.0168136	0.980958	0.763461	0.445559	0.520441	0.76284	Not DE
NP_443138	ENSG00000166897	0.134915	0.8081	4.0802	5.25872e-05	0.000153899	4.04382	PM DEP
NP_060310	ENSG00000166902	-0.173451	0.717025	-6.54985	1.83782e-10	1.39853e-09	-6.37432	LIV DEP
NP_079055	ENSG00000166908	0.0518244	0.942186	2.4441	0.0148758	0.0265668	2.43539	PM DEP
NP_647539	ENSG00000166913	-0.0258515	0.73492	-1.27084	0.204519	0.267208	-1.26878	Not DE
NP_775835	ENSG00000166924	0.0412717	0.92111	2.01421	0.0445381	0.0697539	2.00899	Not DE
NP_112197	ENSG00000166925	-0.323035	0.68253	-8.47698	4.99488e-16	8.01053e-15	-8.11162	LIV DEP
XP_011519653	ENSG00000166947	-0.0848702	0.652638	-1.67427	0.0948993	0.136866	-1.6701	Not DE
NP_005893	ENSG00000166949	-0.178335	0.971869	-6.9582	1.39001e-11	1.23846e-10	-6.75894	LIV DEP
NP_002364	ENSG00000166963	-0.125751	0.892485	-7.42025	5.26039e-13	5.7586e-12	-7.2184	LIV DEP
NP_055083	ENSG00000166974	0.0316348	0.934216	1.4334	0.152539	0.207142	1.43062	Not DE
NP_004981	ENSG00000166986	-0.0348812	0.92638	-2.27332	0.023532	0.039778	-2.26469	LIV DEP
NP_689968	ENSG00000166997	-0.0359661	0.675449	-1.05354	0.292737	0.363443	-1.05214	Not DE
NP_005304	ENSG00000167004	0.0474354	0.982589	3.686	0.000253452	0.000655603	3.65875	PM DEP
NP_008937	ENSG00000167005	0.0808909	0.873972	4	7.57182e-05	0.000215211	3.95756	PM DEP
NP_001035037	ENSG00000167037	0.28562	0.875552	10.4896	2.41887e-23	8.38758e-22	9.95415	PM DEP
NP_002625	ENSG00000167085	0.173495	0.954927	7.27012	2.0099e-12	2.00833e-11	7.0338	PM DEP
NP_008869	ENSG00000167088	-0.103081	0.934561	-2.2429	0.0254391	0.0426534	-2.23467	LIV DEP
XP_016879811	ENSG00000167100	0.172291	0.702132	6.27467	9.4202e-10	6.38801e-09	6.11894	PM DEP
NP_001128691	ENSG00000167103	-0.0561054	0.734333	-1.96504	0.0501207	0.0774197	-1.95893	Not DE
NP_001275897	ENSG00000167107	-0.0695184	0.738138	-2.13056	0.0338284	0.0549113	-2.12211	Not DE
NP_001353173	ENSG00000167110	-0.161884	0.84922	-7.1596	3.82214e-12	3.60574e-11	-6.94361	LIV DEP
XP_024303159	ENSG00000167114	-0.110892	0.759155	-4.89297	1.47609e-06	5.74931e-06	-4.81445	LIV DEP
NP_004426	ENSG00000167136	-0.198529	0.903851	-4.6622	4.53922e-06	1.61235e-05	-4.58503	LIV DEP
XP_011520143	ENSG00000167178	0.0622267	0.720871	1.74796	0.0811018	0.119	1.74433	Not DE
NP_057222	ENSG00000167186	0.00980421	0.972661	0.291941	0.770456	0.815725	0.291779	Not DE
NP_001291700	ENSG00000167191	-0.540804	0.759825	-14.9595	6.85084e-42	7.20461e-40	-13.5607	LIV DEP
NP_058431	ENSG00000167193	-0.0594659	0.927968	-3.11211	0.00196691	0.00424939	-3.09518	LIV DEP
NP_671717	ENSG00000167196	0.0829693	0.851292	3.77683	0.00018465	0.000487462	3.73914	PM DEP
XP_016881528	ENSG00000167220	-0.0162263	0.971162	-0.640856	0.522005	0.593945	-0.640258	Not DE
NP_997226	ENSG00000167257	-0.0599393	0.789047	-3.12288	0.00189773	0.00411455	-3.10579	LIV DEP
NP_006467	ENSG00000167283	-0.0954111	0.862823	-3.09343	0.00209247	0.00449687	-3.07678	LIV DEP
NP_006102	ENSG00000167315	0.134675	0.896684	7.18914	3.33717e-12	3.1988e-11	6.96274	PM DEP
NP_001369496	ENSG00000167323	-0.0600803	0.630503	-2.49504	0.012925	0.0234088	-2.48583	LIV DEP
NP_001024	ENSG00000167325	0.0269223	0.766465	1.2005	0.230529	0.297088	1.199	Not DE
NP_071441	ENSG00000167363	-0.0641223	0.895202	-2.76867	0.00584358	0.0113493	-2.75643	LIV DEP
XP_011544017	ENSG00000167371	0.171626	0.836354	5.24694	2.31372e-07	1.04968e-06	5.17219	PM DEP
NP_001375238	ENSG00000167378	-0.212253	0.869499	-10.2128	8.65588e-22	2.65682e-20	-9.5918	LIV DEP
NP_001298240	ENSG00000167397	-0.344492	0.801438	-8.94299	2.56895e-17	4.93408e-16	-8.46466	LIV DEP
XP_005257696	ENSG00000167434	0.270234	0.882412	6.59439	1.41846e-10	1.095e-09	6.4139	PM DEP
NP_060619	ENSG00000167447	-0.0230745	0.67654	-1.00292	0.316573	0.389006	-1.00152	Not DE
NP_001138632	ENSG00000167460	0.249075	1.07657	6.13084	1.81065e-09	1.16972e-08	6.01394	PM DEP
NP_001354766	ENSG00000167460	0.0673925	1.01006	3.54487	0.00044094	0.00109129	3.51428	PM DEP
NP_005361	ENSG00000167461	0.0935045	0.964593	4.38122	1.51237e-05	4.88268e-05	4.32688	PM DEP
NP_001034937	ENSG00000167468	0.00464599	0.821069	0.302561	0.76238	0.808756	0.302357	Not DE
NP_001332910	ENSG00000167487	0.0987241	0.806488	4.27294	2.32208e-05	7.24519e-05	4.23143	PM DEP
NP_001305453	ENSG00000167515	0.00869264	0.835646	0.397608	0.691133	0.746526	0.397318	Not DE
NP_001374155	ENSG00000167523	-0.0579813	0.900323	-2.61262	0.00926344	0.0172296	-2.60218	LIV DEP
NP_150254	ENSG00000167526	-1.1129	0.654198	-20.9727	3.0612e-66	9.35124e-64	-17.1918	LIV DEP
NP_000716	ENSG00000167535	0.128918	1.00461	5.17757	3.29715e-07	1.46173e-06	5.10562	PM DEP
NP_653284	ENSG00000167536	-0.0196503	0.730482	-0.940183	0.347591	0.421591	-0.939273	Not DE
XP_011523688	ENSG00000167549	-0.00196772	0.759927	-0.0661716	0.947268	0.95787	-0.0661374	Not DE
NP_001290043	ENSG00000167553	0.107749	0.947703	5.83642	1.23162e-08	6.91842e-08	5.69529	PM DEP
NP_057238	ENSG00000167578	0.0367421	0.905844	2.14566	0.032395	0.0528385	2.1395	Not DE
NP_005267	ENSG00000167588	-0.352553	0.815945	-8.19883	4.13206e-15	5.91678e-14	-7.85086	LIV DEP
NP_001353839	ENSG00000167619	-0.014065	0.840911	-0.6632	0.507517	0.580041	-0.662709	Not DE
NP_150281	ENSG00000167641	-0.389836	0.49053	-5.14012	3.98557e-07	1.73889e-06	-5.06965	LIV DEP
NP_149053	ENSG00000167654	0.111833	0.770004	3.00013	0.00283725	0.00591133	2.98484	PM DEP
NP_001362587	ENSG00000167657	-0.146223	0.823594	-5.67675	2.36375e-08	1.26573e-07	-5.58302	LIV DEP
NP_001952	ENSG00000167658	-0.0303664	0.888332	-2.59072	0.00996863	0.0184397	-2.57692	LIV DEP
NP_079517	ENSG00000167671	-0.00810146	0.946804	-0.429153	0.668041	0.725615	-0.428838	Not DE
NP_001001520	ENSG00000167674	-0.0383939	0.908829	-1.28758	0.198673	0.260788	-1.28534	Not DE
XP_016882681	ENSG00000167676	-0.0223632	0.822912	-0.577886	0.56371	0.632424	-0.577339	Not DE
NP_057164	ENSG00000167699	0.105987	0.892285	8.25907	2.45713e-15	3.57426e-14	7.91578	PM DEP
NP_005300	ENSG00000167701	0.0339111	0.698034	1.37612	0.169622	0.226976	1.37342	Not DE
NP_665697	ENSG00000167702	0.0898773	0.732599	2.84659	0.00460599	0.00920768	2.83337	PM DEP
XP_005256758	ENSG00000167711	-0.616806	0.679221	-12.0281	4.23573e-28	2.13955e-26	-10.9907	LIV DEP
XP_006721628	ENSG00000167720	-0.0372361	0.985677	-1.45987	0.14515	0.198157	-1.45688	Not DE
XP_024306340	ENSG00000167741	-0.0119435	0.82759	-0.59246	0.553818	0.623398	-0.592048	Not DE
NP_001012982	ENSG00000167755	-0.261875	0.728905	-4.66292	4.03393e-06	1.45462e-05	-4.60963	LIV DEP
NP_006112	ENSG00000167768	-0.0398801	0.782598	-0.732709	0.464089	0.538544	-0.732131	Not DE
NP_060140	ENSG00000167770	0.155952	0.97999	8.32153	1.40405e-15	2.11928e-14	7.9851	PM DEP
NP_116229	ENSG00000167778	-0.0725125	0.579331	-2.2733	0.0235614	0.039812	-2.26421	LIV DEP
NP_009034	ENSG00000167792	0.0055094	0.812387	0.185092	0.853256	0.884193	0.184965	Not DE
NP_001230679	ENSG00000167799	-0.144948	0.716309	-7.13599	4.9951e-12	4.65073e-11	-6.90572	LIV DEP
NP_005800	ENSG00000167815	0.046527	0.912784	2.46759	0.0140465	0.0252193	2.45607	PM DEP
NP_085133	ENSG00000167861	-0.0991518	0.640317	-3.98487	8.0409e-05	0.000227135	-3.94318	LIV DEP
NP_001536	ENSG00000167862	-0.138428	0.892056	-5.73804	1.92894e-08	1.04511e-07	-5.61826	LIV DEP
NP_006347	ENSG00000167863	0.0576386	0.897988	1.92749	0.0546725	0.0836252	1.92147	Not DE
NP_055045	ENSG00000167881	0.0202079	0.821488	0.818743	0.413334	0.488223	0.81804	Not DE
NP_115873	ENSG00000167925	-0.00040574	0.771183	-0.0222607	0.982251	0.985169	-0.0222464	Not DE
XP_005255679	ENSG00000167930	-0.136548	0.821431	-5.29469	1.809e-07	8.33673e-07	-5.21796	LIV DEP
NP_835461	ENSG00000167962	0.0173366	0.790116	0.660817	0.509096	0.581526	0.660246	Not DE
NP_001186103	ENSG00000167965	0.111364	0.888223	5.07241	6.03649e-07	2.54932e-06	4.99005	PM DEP
NP_001910	ENSG00000167969	0.219974	0.799619	8.73441	8.39685e-17	1.48391e-15	8.32551	PM DEP
NP_065815	ENSG00000167971	0.00678994	0.874721	0.290172	0.771808	0.817022	0.29001	Not DE
NP_001080	ENSG00000167972	0.0560621	0.814978	2.29913	0.0219209	0.0373797	2.29174	PM DEP
NP_057417	ENSG00000167978	-0.0838267	0.831982	-4.11255	4.83393e-05	0.000142181	-4.06351	LIV DEP
NP_060311	ENSG00000167985	0.00110474	0.545422	0.0332245	0.973513	0.97846	0.0332031	Not DE
NP_001914	ENSG00000167986	0.152178	0.936483	11.9792	1.76496e-28	9.13082e-27	11.0694	PM DEP
NP_060436	ENSG00000167987	-0.149921	0.984206	-5.13633	4.45169e-07	1.92307e-06	-5.04855	LIV DEP
NP_002023	ENSG00000167996	-0.151835	0.738692	-3.28746	0.00111301	0.00253012	-3.26028	LIV DEP
NP_001372956	ENSG00000168000	0.0895621	0.796205	2.79258	0.00548951	0.0107396	2.77681	PM DEP
NP_002687	ENSG00000168002	0.0746872	0.737485	3.22614	0.00135803	0.0030323	3.20343	PM DEP
NP_002385	ENSG00000168003	0.126121	0.876941	5.6646	2.52621e-08	1.34264e-07	5.57145	PM DEP
NP_001291217	ENSG00000168028	0.0238517	1.00717	1.61651	0.106632	0.151573	1.61352	Not DE
NP_001239	ENSG00000168032	0.191217	0.782488	5.28355	1.91629e-07	8.78699e-07	5.20728	PM DEP
XP_024309126	ENSG00000168036	0.119784	0.827288	8.27807	2.05718e-15	3.01986e-14	7.93785	PM DEP
NP_001171501	ENSG00000168066	-0.0822658	0.926458	-3.29484	0.0010787	0.00245908	-3.26915	LIV DEP
NP_004570	ENSG00000168067	-0.0732067	0.776903	-3.97776	8.28093e-05	0.000233401	-3.93612	LIV DEP
NP_006824	ENSG00000168090	0.0671024	0.873343	3.95261	8.87803e-05	0.000248051	3.91937	PM DEP
XP_016873329	ENSG00000168092	0.0997364	0.892525	4.17015	3.60508e-05	0.000108576	4.13143	PM DEP
NP_115725	ENSG00000168101	0.0299377	0.74339	0.891958	0.372857	0.447164	0.891134	Not DE
NP_004569	ENSG00000168118	0.0349122	0.987553	1.5788	0.115189	0.161938	1.57529	Not DE
NP_004972	ENSG00000168135	0.115494	0.633058	2.42755	0.0155632	0.0276177	2.419	PM DEP
NP_115786	ENSG00000168172	-0.049741	0.901016	-3.00082	0.00285883	0.00595241	-2.98252	LIV DEP
NP_001129465	ENSG00000168234	0.1071	0.745482	4.0832	5.41948e-05	0.000158099	4.03676	PM DEP
XP_006711824	ENSG00000168243	0.279649	0.927256	9.28091	5.56037e-19	1.27849e-17	8.90048	PM DEP
NP_003306	ENSG00000168259	-0.073786	0.923702	-4.20568	3.24008e-05	9.85544e-05	-4.1559	LIV DEP
NP_892017	ENSG00000168264	-0.156657	0.886396	-5.41587	1.07759e-07	5.12813e-07	-5.31313	LIV DEP
NP_001193570	ENSG00000168275	0.0251304	1.06124	0.737853	0.46104	0.535772	0.737136	Not DE
XP_016859551	ENSG00000168280	-0.104838	0.8987	-7.24362	1.72386e-12	1.7415e-11	-7.05517	LIV DEP
NP_000916	ENSG00000168291	0.0803626	0.965801	2.81595	0.00511586	0.0100793	2.79965	PM DEP
NP_060241	ENSG00000168297	-0.0956489	0.775039	-2.15744	0.0314611	0.0515335	-2.15119	Not DE
NP_005312	ENSG00000168298	-1.59667	-0.0409767	-19.0658	1.21937e-58	2.52331e-56	-16.1456	LIV DEP
NP_001121686	ENSG00000168301	0.0469939	0.854823	2.03644	0.0422478	0.0667864	2.03107	Not DE
NP_003491	ENSG00000168306	0.0278221	0.831936	0.983687	0.325919	0.398697	0.982368	Not DE
NP_001269643	ENSG00000168309	-0.257549	0.744758	-5.28425	2.29148e-07	1.04033e-06	-5.17399	LIV DEP
NP_001265251	ENSG00000168314	-0.521951	0.795848	-7.05813	5.85472e-12	5.41963e-11	-6.88314	LIV DEP
NP_001651	ENSG00000168374	-0.0145305	0.874808	-0.502931	0.615241	0.679842	-0.502607	Not DE
XP_024308689	ENSG00000168385	-0.0297861	0.936166	-1.19386	0.233251	0.299861	-1.19202	Not DE
NP_036277	ENSG00000168393	-0.0641627	0.98305	-2.29038	0.0225328	0.0382604	-2.28126	LIV DEP
XP_016859126	ENSG00000168397	0.00698041	0.842308	0.25383	0.799757	0.840367	0.253662	Not DE
NP_705831	ENSG00000168434	-0.0305392	0.893297	-1.25412	0.210523	0.274381	-1.25213	Not DE
NP_001269581	ENSG00000168439	0.0123529	0.795018	0.705231	0.481107	0.555091	0.704523	Not DE
NP_006859	ENSG00000168461	0.101875	0.899264	3.5214	0.00046973	0.00115586	3.49745	PM DEP
NP_644807	ENSG00000168481	-0.338799	0.856384	-7.35342	8.26397e-13	8.69072e-12	-7.1567	LIV DEP
NP_001350240	ENSG00000168490	0.168453	0.933563	6.2627	1.06365e-09	7.16736e-09	6.09955	PM DEP
NP_001713	ENSG00000168495	-0.0866852	0.741041	-3.55481	0.000421628	0.00104794	-3.52616	LIV DEP
NP_004102	ENSG00000168496	-0.0914782	0.838272	-3.49655	0.000528659	0.0012846	-3.4658	LIV DEP
NP_004648	ENSG00000168497	0.000182947	0.7675	0.00464216	0.996298	0.99692	0.00463977	Not DE
NP_001382262	ENSG00000168502	-0.110971	0.661142	-3.90057	0.00010948	0.00030052	-3.86856	LIV DEP
NP_002018	ENSG00000168522	0.00266112	0.80985	0.0655147	0.947791	0.958247	0.0654809	Not DE
NP_068761	ENSG00000168538	-0.0157765	0.823675	-0.901355	0.367928	0.442327	-0.900362	Not DE
NP_000729	ENSG00000168539	0.225108	0.722249	7.34646	8.66037e-13	9.09268e-12	7.15028	PM DEP
NP_001486	ENSG00000168546	-0.0588306	0.800106	-2.28555	0.0227102	0.038531	-2.27828	LIV DEP
NP_060102	ENSG00000168564	-0.000726788	1.02195	-0.0254084	0.97974	0.983419	-0.0253953	Not DE
XP_005273670	ENSG00000168575	0.0651768	0.830453	2.31387	0.0210912	0.0360897	2.30635	PM DEP
XP_024306664	ENSG00000168610	0.0704213	0.94047	2.84318	0.00465463	0.00929333	2.83001	PM DEP
NP_004543	ENSG00000168653	0.0565761	0.867688	1.62896	0.10413	0.14851	1.62515	Not DE
NP_777571	ENSG00000168672	-0.167385	0.64322	-5.41824	9.48837e-08	4.56281e-07	-5.33626	LIV DEP
NP_061027	ENSG00000168702	-0.0764211	0.8129	-3.25993	0.00120848	0.00272204	-3.23687	LIV DEP
NP_006612	ENSG00000168710	0.0412626	0.867393	2.07392	0.0387316	0.061776	2.06703	Not DE
XP_016859882	ENSG00000168758	0.0445279	0.936998	1.95514	0.051139	0.0787979	1.95031	Not DE
NP_060093	ENSG00000168763	0.0948886	0.840372	3.75491	0.000197075	0.000518555	3.72274	PM DEP
XP_024302345	ENSG00000168765	0.0701276	0.78159	1.62612	0.104966	0.149502	1.62124	Not DE
XP_005263139	ENSG00000168769	0.409471	1.1245	9.9356	6.53884e-21	1.88949e-19	9.38094	PM DEP
NP_001381324	ENSG00000168781	0.0264068	0.855708	1.07914	0.281163	0.351249	1.07771	Not DE
NP_058626	ENSG00000168818	-0.150163	0.810476	-5.00963	7.64678e-07	3.15663e-06	-4.94417	LIV DEP
NP_079272	ENSG00000168827	-0.0609688	0.725155	-2.51058	0.0124687	0.0226527	-2.49859	LIV DEP
NP_060802	ENSG00000168872	-0.125831	0.648436	-4.73158	3.07064e-06	1.13208e-05	-4.66604	LIV DEP
NP_001243654	ENSG00000168883	-0.0613598	0.803656	-2.04387	0.0416429	0.0659277	-2.03707	Not DE
NP_057578	ENSG00000168894	-0.176194	1.00762	-6.88372	2.35117e-11	2.03546e-10	-6.68236	LIV DEP
NP_005902	ENSG00000168906	-0.00604185	0.965602	-0.343419	0.731432	0.781632	-0.343221	Not DE
NP_036450	ENSG00000168924	0.0868826	1.04245	2.50643	0.0126003	0.0228595	2.49487	PM DEP
XP_016860001	ENSG00000168958	0.00430825	0.945374	0.144972	0.884805	0.910056	0.144881	Not DE
NP_001137303	ENSG00000168959	0.212653	0.838306	7.47953	5.62933e-13	6.10003e-12	7.20917	PM DEP
NP_006642	ENSG00000168993	-0.196956	0.852689	-5.58356	3.92511e-08	2.02408e-07	-5.49419	LIV DEP
NP_056137	ENSG00000169018	-0.0941806	0.784226	-3.30179	0.00104841	0.00239855	-3.2772	LIV DEP
NP_060315	ENSG00000169019	0.00880886	0.827282	0.440897	0.659526	0.71819	0.440568	Not DE
NP_009031	ENSG00000169020	0.0741953	0.919678	2.73644	0.00650146	0.0125021	2.72136	PM DEP
NP_005994	ENSG00000169021	0.116988	0.963536	4.07776	5.31237e-05	0.000155257	4.04144	PM DEP
NP_002746	ENSG00000169032	0.0767278	1.0457	3.21788	0.00139869	0.00311766	3.19492	PM DEP
NP_001351156	ENSG00000169045	-0.00210703	0.765356	-0.0744931	0.940654	0.952283	-0.0744473	Not DE
NP_005535	ENSG00000169047	0.0289698	0.781876	1.78146	0.0757234	0.111902	1.77606	Not DE
NP_001104262	ENSG00000169057	-0.434588	0.821188	-11.5145	1.23658e-26	5.50879e-25	-10.6819	LIV DEP
NP_001017992	ENSG00000169067	0.201301	1.11321	6.74691	5.57375e-11	4.5089e-10	6.55474	PM DEP
NP_689978	ENSG00000169085	-0.326528	0.727758	-6.4052	4.7243e-10	3.37953e-09	-6.228	LIV DEP
NP_001627	ENSG00000169100	-0.0628219	0.678779	-1.417	0.157269	0.212486	-1.41432	Not DE
NP_001316534	ENSG00000169118	0.239202	0.875654	9.02627	7.63659e-18	1.54538e-16	8.60493	PM DEP
XP_016872284	ENSG00000169129	0.0205379	0.845495	0.736587	0.461836	0.536328	0.735828	Not DE
XP_024307117	ENSG00000169169	-0.0351115	0.837738	-1.29894	0.194746	0.256318	-1.29667	Not DE
XP_016857447	ENSG00000169213	0.091018	0.842563	2.1047	0.0359859	0.0579212	2.09709	Not DE
NP_001230575	ENSG00000169217	-0.0190697	1.00501	-0.778453	0.436681	0.511561	-0.77781	Not DE
XP_024310096	ENSG00000169220	0.0980374	0.754641	3.67989	0.000259435	0.000669189	3.65276	PM DEP
NP_056342	ENSG00000169221	0.0100903	0.914634	0.547952	0.584019	0.651222	0.547524	Not DE
NP_006807	ENSG00000169223	0.00412409	0.993243	0.160549	0.872529	0.899738	0.160447	Not DE
NP_001026847	ENSG00000169228	0.169867	0.798604	7.81129	6.26261e-14	7.81608e-13	7.50247	PM DEP
XP_011508228	ENSG00000169231	0.554009	0.378039	8.11839	7.22621e-15	9.96393e-14	7.78046	PM DEP
NP_009151	ENSG00000169239	-0.259413	0.764537	-4.72892	2.96191e-06	1.09325e-05	-4.67344	LIV DEP
NP_004419	ENSG00000169242	-0.122705	0.79081	-2.89354	0.00404565	0.00817928	-2.87458	LIV DEP
NP_001307156	ENSG00000169251	0.0296197	0.779273	1.15313	0.249425	0.317284	1.15175	Not DE
NP_443131	ENSG00000169258	0.184372	0.791605	5.5794	4.80587e-08	2.41991e-07	5.45835	PM DEP
NP_751891	ENSG00000169282	-0.0355959	0.952755	-1.4072	0.160179	0.216098	-1.40447	Not DE
NP_064621	ENSG00000169288	0.0195888	0.822522	0.562552	0.574059	0.642238	0.562083	Not DE
NP_060760	ENSG00000169299	0.150343	0.938144	6.93158	1.81358e-11	1.59809e-10	6.72029	PM DEP
XP_016884729	ENSG00000169306	0.119866	0.822603	4.84512	1.81987e-06	6.98235e-06	4.77246	PM DEP
NP_005692	ENSG00000169371	-0.118932	0.666708	-4.60227	5.34061e-06	1.87521e-05	-4.55094	LIV DEP
XP_024305664	ENSG00000169375	0.050377	0.77754	2.3442	0.0194695	0.0336559	2.33642	PM DEP
NP_002824	ENSG00000169410	0.17632	0.703856	4.78204	2.48415e-06	9.3083e-06	4.70943	PM DEP
XP_011542908	ENSG00000169499	0.0353347	0.851153	1.68757	0.0922773	0.133504	1.68351	Not DE
NP_039234	ENSG00000169504	-0.247127	0.820307	-4.39903	1.33721e-05	4.35662e-05	-4.35393	LIV DEP
NP_055610	ENSG00000169554	-0.166971	0.865678	-4.26586	2.39423e-05	7.44858e-05	-4.22455	LIV DEP
NP_006187	ENSG00000169564	0.0124672	0.963003	0.744191	0.457121	0.531815	0.743596	Not DE
NP_005331	ENSG00000169567	-1.31007e-05	0.874225	-0.000484947	0.999613	0.999613	-0.000484637	Not DE
NP_001002755	ENSG00000169599	0.071047	0.802117	2.46516	0.0141496	0.0253759	2.45344	PM DEP
NP_653198	ENSG00000169609	0.0414075	0.955758	1.30412	0.192811	0.254555	1.30231	Not DE
NP_113640	ENSG00000169612	0.0723646	0.952458	2.02099	0.0439657	0.0689922	2.01442	Not DE
NP_001317471	ENSG00000169660	0.0828352	0.755625	3.09499	0.00211612	0.00454161	3.07343	PM DEP
XP_016879247	ENSG00000169682	-0.484986	0.909353	-14.6114	2.67365e-38	2.28686e-36	-12.9401	LIV DEP
XP_016880525	ENSG00000169696	-0.112542	0.815764	-5.48075	7.35952e-08	3.59842e-07	-5.38217	LIV DEP
NP_004095	ENSG00000169710	-0.041589	0.92255	-3.01843	0.00273495	0.00572047	-2.99606	LIV DEP
NP_003409	ENSG00000169714	-0.184046	1.00103	-7.73692	8.52816e-14	1.0487e-12	-7.4619	LIV DEP
NP_057370	ENSG00000169738	0.133074	0.764229	6.51316	2.2266e-10	1.67256e-09	6.34484	PM DEP
NP_005043	ENSG00000169750	-0.0376615	0.793491	-1.22368	0.221665	0.286863	-1.22211	Not DE
NP_001180414	ENSG00000169756	0.0628501	0.861308	2.27087	0.0235913	0.0398468	2.26372	PM DEP
NP_699196	ENSG00000169762	-0.0172393	0.951216	-0.750559	0.453361	0.528207	-0.749824	Not DE
NP_006750	ENSG00000169764	0.033465	0.888493	2.62334	0.00909626	0.016958	2.60841	PM DEP
NP_116197	ENSG00000169783	0.023829	0.741558	0.686989	0.492516	0.56571	0.686312	Not DE
NP_001091678	ENSG00000169813	-0.0231015	0.814187	-0.697236	0.485989	0.559716	-0.696703	Not DE
NP_001357587	ENSG00000169814	-0.0710427	0.757777	-2.69683	0.00729869	0.0138877	-2.6829	LIV DEP
NP_115833	ENSG00000169851	0.0269525	0.810771	1.17945	0.238972	0.306233	1.17756	Not DE
NP_065104	ENSG00000169857	-0.162822	0.623712	-4.68349	3.66503e-06	1.33283e-05	-4.62953	LIV DEP
XP_005248308	ENSG00000169862	-0.0372209	0.942988	-2.78076	0.00571982	0.0111325	-2.76342	LIV DEP
XP_011514891	ENSG00000169871	-0.0934188	0.622179	-3.66272	0.000284378	0.000727676	-3.62913	LIV DEP
NP_057717	ENSG00000169877	-0.249977	0.941569	-3.54359	0.00044406	0.00109817	-3.51241	LIV DEP
NP_004717	ENSG00000169891	0.00563794	0.851549	0.351225	0.725572	0.776923	0.351022	Not DE
NP_116185	ENSG00000169895	0.0257191	0.94242	1.02023	0.308229	0.380101	1.01895	Not DE
NP_001139280	ENSG00000169896	0.0368118	0.772709	1.03288	0.302295	0.373586	1.03152	Not DE
NP_001336864	ENSG00000169905	0.0620543	0.802273	3.36689	0.00084002	0.0019574	3.33926	PM DEP
NP_001369566	ENSG00000169918	-0.125819	0.919785	-5.74177	1.65248e-08	9.0372e-08	-5.64493	LIV DEP
NP_000172	ENSG00000169919	0.223868	0.847841	5.73092	2.07782e-08	1.12293e-07	5.60539	PM DEP
XP_006717354	ENSG00000169925	-0.00913155	0.92063	-0.340835	0.733409	0.783353	-0.340594	Not DE
NP_001355324	ENSG00000169933	0.0383453	0.609731	0.693491	0.488333	0.561903	0.692963	Not DE
NP_112577	ENSG00000169976	0.0588036	0.994612	2.64296	0.00848388	0.0159321	2.63218	PM DEP
XP_011531877	ENSG00000170011	0.235054	0.841692	8.61636	2.0809e-16	3.45828e-15	8.21733	PM DEP
NP_001618	ENSG00000170017	-0.00835883	0.923821	-0.309301	0.757225	0.804638	-0.309127	Not DE
NP_036611	ENSG00000170027	0.0808451	1.02833	5.08774	5.56405e-07	2.36693e-06	5.00577	PM DEP
NP_067033	ENSG00000170043	-0.0148751	0.952979	-0.602007	0.547506	0.617267	-0.601502	Not DE
NP_004758	ENSG00000170075	-0.314375	0.879805	-9.60456	1.64121e-19	4.00319e-18	-9.03492	LIV DEP
NP_001093859	ENSG00000170088	-0.0130916	1.06165	-0.619251	0.536041	0.607008	-0.618811	Not DE
NP_919223	ENSG00000170144	0.126424	0.950933	6.62413	9.2823e-11	7.2973e-10	6.4782	PM DEP
NP_001035532	ENSG00000170231	0.0854223	0.985322	2.57353	0.0104402	0.0192455	2.5609	PM DEP
NP_001269588	ENSG00000170242	0.0597649	0.849435	3.36311	0.000831559	0.00194242	3.34207	PM DEP
NP_037506	ENSG00000170248	-0.0250702	0.897175	-1.79811	0.072918	0.108255	-1.79334	Not DE
NP_001303969	ENSG00000170266	-0.0102847	0.676047	-0.418799	0.675548	0.732776	-0.418546	Not DE
XP_011522081	ENSG00000170291	-0.181629	0.7931	-6.38493	4.72555e-10	3.37953e-09	-6.22796	LIV DEP
NP_009209	ENSG00000170296	0.053482	0.948579	2.10557	0.0359018	0.0578232	2.09804	Not DE
NP_004844	ENSG00000170310	-0.0758047	0.844159	-3.67144	0.000276488	0.000708901	-3.63639	LIV DEP
NP_061828	ENSG00000170315	-0.312662	0.657879	-5.08419	6.0302e-07	2.54834e-06	-4.99025	LIV DEP
NP_006818	ENSG00000170348	0.11393	0.87954	3.54307	0.000439846	0.001089	3.51494	PM DEP
NP_067017	ENSG00000170385	0.0631026	0.786539	2.11255	0.0352402	0.0569149	2.10559	Not DE
NP_001035351	ENSG00000170390	-0.0517967	0.895636	-2.70325	0.00710702	0.0135528	-2.69179	LIV DEP
XP_005252739	ENSG00000170430	-0.244878	0.861308	-6.80771	3.77829e-11	3.15136e-10	-6.61252	LIV DEP
NP_689850	ENSG00000170439	0.0556474	0.801919	1.89124	0.0594953	0.0900784	1.88452	Not DE
NP_002100	ENSG00000170445	-0.0317785	0.953995	-1.60846	0.10854	0.153807	-1.60479	Not DE
XP_005253383	ENSG00000170456	-0.0848203	0.93848	-3.27534	0.00114711	0.00259749	-3.25172	LIV DEP
NP_001035110	ENSG00000170458	0.40841	0.830533	9.01932	1.72085e-17	3.37332e-16	8.51124	PM DEP
NP_078920	ENSG00000170468	0.0564667	0.663963	2.11858	0.0347893	0.0562858	2.1108	Not DE
XP_005260521	ENSG00000170471	0.0702049	0.857125	2.82489	0.00496928	0.00983582	2.80902	PM DEP
NP_115721	ENSG00000170473	-0.193408	0.806877	-8.37111	6.12804e-16	9.73053e-15	-8.08675	LIV DEP
NP_940863	ENSG00000170500	0.0399605	0.71981	1.46339	0.144167	0.197024	1.46045	Not DE
NP_076952	ENSG00000170502	-0.0521965	0.853953	-2.56436	0.0107006	0.0196858	-2.55233	LIV DEP
NP_006182	ENSG00000170515	-0.00196128	0.926171	-0.143087	0.886281	0.911136	-0.143012	Not DE
NP_055976	ENSG00000170540	-0.0407878	1.0955	-1.11887	0.26392	0.332855	-1.11717	Not DE
NP_004146	ENSG00000170542	-0.0628261	0.826932	-2.46363	0.0142528	0.0255468	-2.45083	LIV DEP
NP_001783	ENSG00000170558	0.122429	0.869199	6.33381	6.54321e-10	4.54764e-09	6.17676	PM DEP
NP_001229695	ENSG00000170579	0.0139101	0.843037	0.369905	0.711658	0.76496	0.369631	Not DE
XP_024307056	ENSG00000170579	0.141566	0.762229	4.22817	2.95979e-05	9.07171e-05	4.17654	PM DEP
XP_011536999	ENSG00000170581	-0.100131	0.739067	-3.5428	0.000434104	0.0010752	-3.51843	LIV DEP
NP_660309	ENSG00000170584	-0.150371	0.802929	-4.57108	6.16223e-06	2.13795e-05	-4.52075	LIV DEP
NP_056464	ENSG00000170604	-0.0533407	0.894676	-1.99493	0.0467387	0.0728093	-1.98866	Not DE
NP_002145	ENSG00000170606	-0.0401466	1.01971	-2.88624	0.00412288	0.00832755	-2.8686	LIV DEP
NP_001074472	ENSG00000170619	0.0524952	0.905611	2.48489	0.0133602	0.0241425	2.47402	PM DEP
XP_005266023	ENSG00000170624	-0.015457	0.854453	-0.384931	0.700457	0.754438	-0.384704	Not DE
XP_016868173	ENSG00000170632	0.21132	0.722471	5.7	2.42152e-08	1.29235e-07	5.57882	PM DEP
NP_612457	ENSG00000170634	0.308025	0.915678	7.71247	1.01014e-13	1.22728e-12	7.43957	PM DEP
XP_016867115	ENSG00000170667	-0.0169575	0.87608	-0.518644	0.6043	0.669878	-0.518227	Not DE
NP_004512	ENSG00000170759	-0.0776535	0.919205	-3.33419	0.00093835	0.00216919	-3.30839	LIV DEP
NP_005293	ENSG00000170775	-0.270144	0.816826	-6.20364	1.1816e-09	7.87935e-09	-6.08272	LIV DEP
NP_001011668	ENSG00000170791	0.0364642	0.635753	0.929722	0.353078	0.427519	0.928635	Not DE
XP_011523675	ENSG00000170832	-0.00844711	0.926042	-0.431907	0.666036	0.724042	-0.431594	Not DE
NP_056298	ENSG00000170852	-0.00442793	0.731664	-0.22236	0.824184	0.860817	-0.222167	Not DE
NP_057483	ENSG00000170855	-0.0146225	0.844442	-0.58238	0.560642	0.629589	-0.581888	Not DE
NP_055278	ENSG00000170860	0.128633	0.944095	5.29142	2.02038e-07	9.22473e-07	5.19745	PM DEP
NP_077310	ENSG00000170876	0.0783244	0.883735	2.94221	0.00341449	0.00699583	2.92773	PM DEP
NP_001503	ENSG00000170899	0.0806846	0.949222	2.3411	0.0197657	0.0341036	2.33077	PM DEP
XP_016882322	ENSG00000170906	0.0943	0.723692	2.79001	0.00547773	0.0107198	2.77751	PM DEP
NP_009014	ENSG00000170917	0.0679286	0.831952	3.31654	0.00100282	0.00230741	3.28974	PM DEP
XP_011522899	ENSG00000170921	0.0607699	0.778437	2.64483	0.00843769	0.0158546	2.63403	PM DEP
NP_620061	ENSG00000170950	0.260159	0.818065	10.0372	2.59615e-21	7.81711e-20	9.47783	PM DEP
NP_659477	ENSG00000170955	0.19234	0.59309	2.96811	0.00320134	0.00658646	2.94771	PM DEP
XP_016869111	ENSG00000171033	0.0907444	0.955773	2.12926	0.0338514	0.0549335	2.12184	Not DE
NP_001339923	ENSG00000171097	-0.0513781	0.76612	-1.97476	0.0490266	0.0759309	-1.96836	Not DE
XP_011529474	ENSG00000171100	-0.0117519	0.847123	-0.407065	0.68414	0.740094	-0.406821	Not DE
NP_000199	ENSG00000171105	0.068742	0.823002	2.40321	0.0167072	0.0293634	2.39309	PM DEP
NP_284941	ENSG00000171109	0.0325189	0.85149	1.06735	0.286344	0.356541	1.06618	Not DE
XP_005264485	ENSG00000171132	0.0371915	0.86513	2.39871	0.0169794	0.0297766	2.38715	PM DEP
NP_071411	ENSG00000171174	0.038731	0.783321	1.32633	0.185472	0.245675	1.32409	Not DE
NP_115649	ENSG00000171202	0.0746709	0.953757	2.59428	0.00984391	0.0182247	2.58126	PM DEP
NP_060562	ENSG00000171208	0.142511	0.690816	4.35424	1.73042e-05	5.53097e-05	4.29711	PM DEP
XP_005269663	ENSG00000171224	0.142335	0.964653	4.53275	7.33916e-06	2.51722e-05	4.48361	PM DEP
NP_443204	ENSG00000171236	0.492576	0.684686	7.47312	7.72773e-13	8.16695e-12	7.1659	PM DEP
NP_002513	ENSG00000171246	0.157568	0.809695	4.00999	7.02721e-05	0.000200443	3.97536	PM DEP
NP_775882	ENSG00000171262	0.041114	0.747022	2.27333	0.0235645	0.039812	2.26416	PM DEP
NP_001073271	ENSG00000171298	0.0506192	0.908162	2.01766	0.0443256	0.0694889	2.011	Not DE
NP_002620	ENSG00000171314	-0.00381992	0.886547	-0.276553	0.782241	0.825885	-0.2764	Not DE
XP_016864482	ENSG00000171368	-0.0847516	0.874782	-3.08319	0.00220643	0.00471808	-3.06094	LIV DEP
NP_004971	ENSG00000171385	0.249448	0.784434	7.63544	1.20297e-13	1.44785e-12	7.41645	PM DEP
NP_000217	ENSG00000171403	-0.0266672	0.799755	-0.457585	0.647534	0.707896	-0.457191	Not DE
NP_775869	ENSG00000171435	0.045045	0.877263	1.71881	0.0864443	0.12586	1.71446	Not DE
NP_001078846	ENSG00000171444	0.096804	0.859458	4.21722	2.95072e-05	9.0482e-05	4.17724	PM DEP
NP_976035	ENSG00000171453	-0.0331974	0.941787	-1.42463	0.155042	0.209918	-1.42195	Not DE
XP_005257140	ENSG00000171475	-0.097431	0.905138	-4.71504	3.34719e-06	1.22628e-05	-4.64828	LIV DEP
XP_006711023	ENSG00000171488	0.0246322	0.848743	1.03795	0.299968	0.371629	1.0365	Not DE
NP_056474	ENSG00000171490	-0.341469	0.709833	-9.3749	5.87377e-19	1.3404e-17	-8.8944	LIV DEP
NP_060573	ENSG00000171492	-0.088382	0.916768	-4.10129	5.02724e-05	0.000147596	-4.05436	LIV DEP
NP_005029	ENSG00000171497	0.0458496	0.813598	1.9205	0.05553	0.0848155	1.91471	Not DE
NP_004444	ENSG00000171503	0.0367187	0.794241	1.56859	0.117393	0.164679	1.56581	Not DE
NP_004598	ENSG00000171530	-0.017022	0.943934	-0.822991	0.410917	0.485725	-0.822281	Not DE
XP_016873244	ENSG00000171533	-0.0301344	0.884545	-1.88139	0.0607095	0.0916572	-1.87561	Not DE
XP_016883482	ENSG00000171552	0.0796902	0.789292	3.3697	0.000823996	0.00192777	3.34461	PM DEP
NP_068656	ENSG00000171557	-0.209923	0.740122	-3.25382	0.00124922	0.00281086	-3.2274	LIV DEP
NP_000499	ENSG00000171560	-0.319921	0.663738	-4.82072	2.10648e-06	7.99116e-06	-4.74293	LIV DEP
NP_005132	ENSG00000171564	-0.220996	0.735703	-3.52482	0.000477743	0.00117332	-3.49293	LIV DEP
NP_002660	ENSG00000171566	0.0339602	0.881804	1.21153	0.226493	0.29258	1.20944	Not DE
NP_001009566	ENSG00000171603	0.122897	0.846992	6.25904	8.51627e-10	5.83051e-09	6.13499	PM DEP
NP_055759	ENSG00000171603	0.221572	1.04862	6.55783	1.89981e-10	1.44399e-09	6.36923	PM DEP
NP_003624	ENSG00000171617	0.0322446	0.76829	0.87488	0.382071	0.456848	0.874086	Not DE
XP_011526786	ENSG00000171700	-0.108803	0.894472	-4.45555	1.03958e-05	3.46436e-05	-4.40877	LIV DEP
NP_065978	ENSG00000171724	0.390841	0.859324	13.5764	7.99475e-36	5.89498e-34	12.4945	PM DEP
NP_001473	ENSG00000171766	0.116567	0.872842	5.04471	6.89299e-07	2.87133e-06	4.96435	PM DEP
XP_024309320	ENSG00000171793	-0.0142177	0.854342	-0.893483	0.372041	0.446435	-0.892657	Not DE
NP_689856	ENSG00000171798	-0.0673615	0.688162	-2.12594	0.0341298	0.0553305	-2.11853	Not DE
NP_057617	ENSG00000171840	-0.363578	0.720452	-6.03407	3.80674e-09	2.31911e-08	-5.89238	LIV DEP
NP_001015	ENSG00000171858	0.00477176	0.937508	0.237801	0.812162	0.850616	0.237638	Not DE
NP_060616	ENSG00000171861	-0.0116442	0.693094	-0.407715	0.683708	0.739876	-0.407409	Not DE
NP_001002	ENSG00000171863	-0.0185012	0.839564	-0.829583	0.40729	0.481947	-0.828672	Not DE
NP_001073592	ENSG00000171867	0.0642863	0.924076	2.41962	0.0159949	0.0282898	2.40903	PM DEP
NP_116281	ENSG00000171877	-0.0828343	0.874619	-3.2254	0.00134273	0.00300021	-3.20669	LIV DEP
NP_001641	ENSG00000171885	0.107124	0.779616	3.14636	0.00178524	0.00388478	3.12381	PM DEP
NP_001381476	ENSG00000171914	0.0297714	0.870179	2.15277	0.0319668	0.0522645	2.14483	Not DE
NP_003460	ENSG00000171951	0.218962	0.915757	6.46038	2.53973e-10	1.89667e-09	6.32455	PM DEP
NP_663729	ENSG00000171953	0.109252	0.901179	4.97577	9.0346e-07	3.68214e-06	4.91158	PM DEP
XP_016855546	ENSG00000171960	-0.0202463	0.731469	-1.01112	0.312555	0.384845	-1.00988	Not DE
XP_016864496	ENSG00000171992	-0.118789	0.795889	-3.17722	0.0016102	0.00353021	-3.15405	LIV DEP
XP_011530601	ENSG00000172007	0.0909069	0.885635	5.06016	6.39654e-07	2.68019e-06	4.97884	PM DEP
NP_003240	ENSG00000172009	-0.0394262	0.917712	-1.90708	0.0570995	0.0869848	-1.90255	Not DE
NP_002036	ENSG00000172020	0.201351	0.996634	6.13365	1.78111e-09	1.15412e-08	6.01661	PM DEP
NP_775838	ENSG00000172031	0.0891022	0.754441	2.68886	0.00749603	0.0142185	2.67396	PM DEP
XP_005265184	ENSG00000172037	0.251949	0.79765	8.50408	4.22584e-16	6.8284e-15	8.13191	PM DEP
NP_001376525	ENSG00000172046	-0.0931601	0.885105	-3.90032	0.000109588	0.000300559	-3.86832	LIV DEP
NP_005042	ENSG00000172053	-0.056789	0.916433	-4.01267	7.17925e-05	0.000204507	-3.97027	LIV DEP
NP_061820	ENSG00000172115	-0.030255	0.950424	-0.921983	0.357108	0.431259	-0.920889	Not DE
NP_066301	ENSG00000172164	-0.0244683	0.833428	-1.2421	0.2148	0.279224	-1.24047	Not DE
NP_054797	ENSG00000172172	-0.181474	0.708129	-5.09836	4.91699e-07	2.10846e-06	-5.02952	LIV DEP
NP_006442	ENSG00000172239	0.0171234	0.914814	0.801938	0.423065	0.498249	0.801115	Not DE
NP_776169	ENSG00000172260	0.214983	0.926069	5.60597	4.01472e-08	2.06531e-07	5.4902	PM DEP
NP_001338590	ENSG00000172264	-0.0200676	0.893097	-0.876263	0.38132	0.456119	-0.875467	Not DE
XP_016882662	ENSG00000172270	0.0520019	0.870357	2.10622	0.0358085	0.0577199	2.0991	Not DE
NP_001243055	ENSG00000172292	0.051952	0.843234	1.81335	0.0705935	0.105169	1.80808	Not DE
NP_291028	ENSG00000172315	0.0855409	0.930865	4.04278	6.35527e-05	0.000182888	3.99922	PM DEP
NP_954655	ENSG00000172331	-0.105157	0.896018	-2.77848	0.00567275	0.011061	-2.76612	LIV DEP
NP_003839	ENSG00000172340	-0.0146626	0.827387	-0.553328	0.580367	0.647826	-0.552848	Not DE
NP_055275	ENSG00000172346	-0.103668	0.742413	-2.86713	0.00435072	0.00874369	-2.85155	LIV DEP
NP_005264	ENSG00000172354	0.125216	0.969961	8.66357	1.23326e-16	2.121e-15	8.27985	PM DEP
NP_001369542	ENSG00000172375	0.0224358	0.820845	0.950876	0.342227	0.416029	0.949774	Not DE
NP_055677	ENSG00000172379	0.055613	0.874944	2.65582	0.00817159	0.0153817	2.6449	PM DEP
XP_016857298	ENSG00000172380	-0.0379188	0.922905	-1.08316	0.2794	0.349523	-1.08167	Not DE
NP_597734	ENSG00000172403	-0.0144296	0.767166	-0.377426	0.706022	0.759539	-0.377204	Not DE
NP_004771	ENSG00000172465	0.082249	0.92017	3.71959	0.000233388	0.000606885	3.67983	PM DEP
NP_942600	ENSG00000172500	0.202628	0.805778	10.4701	1.15142e-22	3.82714e-21	9.79773	PM DEP
XP_016873543	ENSG00000172508	-0.45108	0.729078	-6.79308	3.2179e-11	2.71974e-10	-6.63624	LIV DEP
NP_002699	ENSG00000172531	-0.0981244	0.901075	-5.91223	7.39824e-09	4.29111e-08	-5.78163	LIV DEP
XP_016873845	ENSG00000172663	-0.370588	0.848535	-10.9444	1.2783e-24	5.00017e-23	-10.2425	LIV DEP
XP_024302201	ENSG00000172673	-0.552899	0.719335	-9.58047	1.49081e-19	3.65021e-18	-9.04543	LIV DEP
NP_001018080	ENSG00000172725	-0.0715095	0.883385	-3.19785	0.00147488	0.0032693	-3.17958	LIV DEP
NP_001265141	ENSG00000172731	-0.0288283	0.905985	-1.42063	0.156207	0.211273	-1.41795	Not DE
NP_001310240	ENSG00000172733	-0.0248776	0.985312	-0.705567	0.480874	0.554921	-0.704897	Not DE
NP_005498	ENSG00000172757	-0.0955406	1.01045	-3.55092	0.000428871	0.00106388	-3.52165	LIV DEP
NP_001017395	ENSG00000172765	-0.0871818	0.741015	-3.92062	0.000104194	0.000286992	-3.88061	LIV DEP
NP_001341027	ENSG00000172775	-0.335952	0.885918	-13.9691	3.15484e-36	2.40932e-34	-12.5683	LIV DEP
NP_783865	ENSG00000172794	0.220478	0.610292	5.93467	5.60302e-09	3.31887e-08	5.82819	PM DEP
NP_689837	ENSG00000172795	0.088164	0.867449	3.73565	0.000215101	0.000562525	3.70059	PM DEP
NP_689973	ENSG00000172803	0.0478478	0.799376	1.30132	0.193764	0.255497	1.29952	Not DE
NP_001030335	ENSG00000172809	-0.102214	0.870401	-3.71052	0.000230733	0.000600223	-3.68275	LIV DEP
NP_060327	ENSG00000172830	0.0262852	0.788807	0.855827	0.392515	0.467159	0.855065	Not DE
NP_000414	ENSG00000172867	-0.0846685	0.720938	-1.47055	0.142061	0.194518	-1.46816	Not DE
NP_001277250	ENSG00000172869	0.089852	0.785619	6.07858	2.45353e-09	1.55528e-08	5.96452	PM DEP
NP_060631	ENSG00000172890	-0.168612	0.786978	-6.60212	1.25838e-10	9.78489e-10	-6.43212	LIV DEP
NP_001157289	ENSG00000172893	-0.346109	0.867447	-9.54134	1.80079e-19	4.35928e-18	-9.02477	LIV DEP
NP_056493	ENSG00000172915	-0.0348903	0.663571	-1.6643	0.0966973	0.139052	-1.66108	Not DE
XP_011543287	ENSG00000172932	-0.0444147	0.779389	-2.24588	0.0252628	0.04238	-2.23736	LIV DEP
NP_872357	ENSG00000172954	-0.134122	0.826322	-3.95562	8.77047e-05	0.00024526	-3.92231	LIV DEP
NP_079095	ENSG00000172992	-0.00423788	0.889828	-0.162026	0.871365	0.898972	-0.161925	Not DE
NP_001372521	ENSG00000172995	0.781224	1.00977	24.1518	8.36504e-77	5.96242e-74	18.5486	PM DEP
NP_001610	ENSG00000173020	0.00625778	0.825782	0.260354	0.794732	0.836261	0.260171	Not DE
NP_068810	ENSG00000173039	-0.113342	0.850066	-3.48562	0.000544321	0.00131966	-3.45794	LIV DEP
NP_001103132	ENSG00000173064	-0.029921	0.820317	-2.38227	0.0175897	0.0306959	-2.37414	LIV DEP
NP_060107	ENSG00000173068	0.256017	0.833054	7.85211	2.63751e-14	3.46004e-13	7.61497	PM DEP
NP_001359001	ENSG00000173113	-0.0699822	0.859138	-3.13199	0.00186214	0.00404252	-3.11138	LIV DEP
XP_016876229	ENSG00000173141	-0.00991543	0.884254	-0.327571	0.743418	0.792065	-0.327331	Not DE
XP_006712758	ENSG00000173166	-0.0339131	0.770484	-1.64749	0.100295	0.143646	-1.64343	Not DE
NP_002446	ENSG00000173171	-0.00710181	0.872472	-0.265973	0.790373	0.832552	-0.265826	Not DE
XP_011536329	ENSG00000173208	0.0614762	0.84438	1.56607	0.118119	0.165517	1.56272	Not DE
NP_055760	ENSG00000173210	0.0492513	0.770599	1.9258	0.0548568	0.0838871	1.92001	Not DE
NP_001230587	ENSG00000173221	0.0154303	0.988609	0.538947	0.590231	0.657122	0.538501	Not DE
XP_024304534	ENSG00000173227	-0.0188798	0.863972	-0.419404	0.675106	0.732445	-0.41915	Not DE
XP_005247428	ENSG00000173230	0.0572399	0.832818	2.28716	0.0227358	0.0385643	2.27784	PM DEP
XP_011516602	ENSG00000173258	0.109116	0.852182	3.107	0.00204131	0.00439808	3.08416	PM DEP
NP_003078	ENSG00000173267	-0.0786208	1.00619	-3.12387	0.00192301	0.00416479	-3.10187	LIV DEP
NP_079032	ENSG00000173269	0.138161	0.831814	6.45652	3.57642e-10	2.60417e-09	6.27148	PM DEP
XP_024308819	ENSG00000173272	-0.0734104	0.935192	-3.02205	0.00264321	0.00554667	-3.00645	LIV DEP
NP_001334394	ENSG00000173372	0.325567	0.942398	7.68214	2.83134e-13	3.2204e-12	7.30218	PM DEP
NP_001159400	ENSG00000173402	0.0527606	0.832199	3.07302	0.00223809	0.00477781	3.05667	PM DEP
NP_057184	ENSG00000173418	-0.0718145	0.853882	-3.27928	0.00113282	0.00257058	-3.25528	LIV DEP
NP_006387	ENSG00000173465	-0.140085	0.771778	-5.04001	6.57866e-07	2.75291e-06	-4.97341	LIV DEP
XP_011524010	ENSG00000173482	0.152587	0.849686	5.35113	1.34923e-07	6.33159e-07	5.27203	PM DEP
NP_001357294	ENSG00000173486	-0.0139872	0.849461	-0.778885	0.436526	0.511561	-0.778074	Not DE
XP_005254727	ENSG00000173517	-0.0604821	0.760719	-2.77494	0.00579167	0.0112641	-2.75935	LIV DEP
NP_037466	ENSG00000173540	0.0405852	0.892164	2.43255	0.0154604	0.0274657	2.42141	PM DEP
NP_001888	ENSG00000173546	-0.0418307	0.675245	-1.53522	0.125541	0.17462	-1.53192	Not DE
NP_061967	ENSG00000173598	0.0761029	1.09864	2.81382	0.00509414	0.010055	2.80102	PM DEP
XP_016873358	ENSG00000173599	0.0306494	0.859723	2.21233	0.0275398	0.0457667	2.20378	PM DEP
NP_775961	ENSG00000173611	0.172524	0.850934	4.81064	2.20631e-06	8.33049e-06	4.73355	PM DEP
XP_016857596	ENSG00000173614	-0.0776794	0.598756	-2.66274	0.00807282	0.0152136	-2.64901	LIV DEP
NP_076941	ENSG00000173621	0.0446478	0.747122	1.4621	0.144544	0.197455	1.45908	Not DE
NP_001403	ENSG00000173674	-0.000511106	0.934317	-0.0210988	0.983178	0.985636	-0.021085	Not DE
NP_002798	ENSG00000173692	0.0439096	0.95807	3.18932	0.00153764	0.00338735	3.16748	PM DEP
NP_056366	ENSG00000173705	0.130726	0.893946	5.40314	1.19042e-07	5.62339e-07	5.29496	PM DEP
NP_055580	ENSG00000173726	0.00613379	0.711865	0.167524	0.867043	0.895521	0.167415	Not DE
NP_001128659	ENSG00000173744	-0.0157797	0.833444	-0.961038	0.337092	0.410331	-0.959927	Not DE
NP_036580	ENSG00000173757	-0.0213484	0.882725	-0.778436	0.436764	0.511565	-0.777669	Not DE
NP_149124	ENSG00000173786	-0.534017	0.654924	-7.5159	2.74116e-13	3.12892e-12	-7.30654	LIV DEP
XP_016880077	ENSG00000173801	0.0625502	0.777579	1.21817	0.223954	0.289651	1.21608	Not DE
NP_005792	ENSG00000173812	-0.124781	0.925579	-4.07209	5.66112e-05	0.000164389	-4.02651	LIV DEP
NP_001243000	ENSG00000173821	-0.0267093	0.781581	-0.739654	0.459867	0.534816	-0.739066	Not DE
NP_001353602	ENSG00000173852	-0.0779421	0.665742	-2.45606	0.0144665	0.0258935	-2.44547	LIV DEP
XP_016879760	ENSG00000173868	-0.356316	0.466601	-10.6747	1.64843e-23	5.74712e-22	-9.99222	LIV DEP
NP_008877	ENSG00000173898	0.0585405	0.846048	3.29164	0.00106855	0.00244114	3.27183	PM DEP
NP_001193356	ENSG00000173915	-0.259441	0.956432	-8.13533	5.59861e-15	7.85888e-14	-7.81268	LIV DEP
NP_002887	ENSG00000173933	0.0614455	0.868003	3.30323	0.0010446	0.00239237	3.27823	PM DEP
NP_005116	ENSG00000173992	-0.0530182	1.02762	-2.43066	0.0154323	0.0274233	-2.42207	LIV DEP
NP_001099043	ENSG00000174013	0.0763693	0.88748	3.53423	0.00045694	0.00112828	3.50481	PM DEP
NP_005265	ENSG00000174021	-0.0117358	1.0089	-0.363375	0.716521	0.769414	-0.363112	Not DE
NP_003784	ENSG00000174080	0.0158166	1.03835	0.66008	0.509661	0.581877	0.659366	Not DE
NP_001180390	ENSG00000174099	0.0502692	0.509828	1.68197	0.0932175	0.134713	1.67866	Not DE
NP_055134	ENSG00000174106	-0.155472	0.747531	-7.75342	8.57855e-14	1.05223e-12	-7.46113	LIV DEP
NP_001138462	ENSG00000174145	0.046913	0.754478	1.44755	0.148551	0.202379	1.44467	Not DE
NP_060289	ENSG00000174173	-0.0245159	0.781873	-0.903754	0.366684	0.441162	-0.902703	Not DE
NP_006215	ENSG00000174238	-0.000928924	0.80576	-0.075385	0.939946	0.952117	-0.0753373	Not DE
NP_004809	ENSG00000174243	0.0321279	0.838949	1.6292	0.104048	0.148425	1.62554	Not DE
XP_011527006	ENSG00000174306	0.0203461	0.843339	0.733744	0.463458	0.538018	0.733164	Not DE
NP_036528	ENSG00000174307	-0.306947	0.716507	-4.66906	4.28091e-06	1.53505e-05	-4.59726	LIV DEP
NP_001339533	ENSG00000174405	-0.243205	0.676728	-8.04364	1.09323e-14	1.47333e-13	-7.72791	LIV DEP
NP_733765	ENSG00000174437	-0.0058167	0.938038	-0.226296	0.821066	0.858134	-0.226174	Not DE
NP_000959	ENSG00000174444	-0.989991	0.532769	-18.8301	3.88188e-57	7.11493e-55	-15.9307	LIV DEP
NP_001341504	ENSG00000174482	0.112781	0.789835	4.52244	7.69055e-06	2.62979e-05	4.47362	PM DEP
NP_078925	ENSG00000174483	-0.0137683	0.787735	-0.543841	0.58685	0.653584	-0.543406	Not DE
NP_857595	ENSG00000174514	-0.0369117	0.713317	-1.35806	0.175242	0.233606	-1.35555	Not DE
NP_689692	ENSG00000174521	-0.0502988	0.884341	-1.88062	0.060756	0.0917059	-1.87527	Not DE
NP_057134	ENSG00000174547	-0.167632	0.773288	-7.28565	1.9178e-12	1.92531e-11	-7.04033	LIV DEP
NP_001309042	ENSG00000174607	-0.325005	0.710693	-5.27013	2.05363e-07	9.36986e-07	-5.19442	LIV DEP
NP_001243558	ENSG00000174672	-0.117796	0.902506	-5.88867	8.36289e-09	4.81147e-08	-5.76098	LIV DEP
XP_006718437	ENSG00000174672	0.266162	0.818963	15.5559	3.19312e-42	3.47184e-40	13.6165	PM DEP
NP_006867	ENSG00000174684	0.0496628	0.8096	2.05415	0.0406309	0.0645486	2.04728	Not DE
XP_016864840	ENSG00000174705	-0.152577	0.824047	-3.79747	0.000164688	0.000440382	-3.76781	LIV DEP
NP_001357903	ENSG00000174720	-0.115439	0.799844	-5.5363	5.72528e-08	2.8449e-07	-5.42718	LIV DEP
NP_002939	ENSG00000174748	-0.427567	0.893434	-13.9852	1.70495e-36	1.31774e-34	-12.6169	LIV DEP
NP_008878	ENSG00000174780	-0.0162137	0.897014	-1.05568	0.291638	0.362358	-1.05454	Not DE
NP_004283	ENSG00000174791	0.0889848	0.801228	3.91325	0.000104049	0.000286715	3.88095	PM DEP
NP_808881	ENSG00000174840	0.0529118	0.885546	2.66017	0.00812847	0.0153095	2.64669	PM DEP
XP_016855626	ENSG00000174842	0.024945	0.944045	0.683609	0.494548	0.567495	0.683094	Not DE
NP_783313	ENSG00000174886	-0.0845893	0.889771	-2.84597	0.00461482	0.00922245	-2.83276	LIV DEP
NP_112243	ENSG00000174903	0.19685	0.832838	7.53416	2.41873e-13	2.78675e-12	7.32334	PM DEP
NP_001295169	ENSG00000174917	0.12342	0.942305	4.459	1.02363e-05	3.41655e-05	4.41212	PM DEP
NP_001230261	ENSG00000174938	0.107951	0.777365	3.51178	0.000495762	0.00121293	3.48304	PM DEP
NP_065916	ENSG00000174953	-0.00738344	0.774433	-0.303953	0.761294	0.808024	-0.303782	Not DE
NP_001305663	ENSG00000174996	-0.0877855	0.826554	-5.84031	1.10471e-08	6.2438e-08	-5.71382	LIV DEP
NP_073713	ENSG00000175029	0.271534	0.858796	8.90842	2.06649e-17	4.00499e-16	8.48999	PM DEP
NP_079330	ENSG00000175073	-0.130346	0.759362	-9.32004	8.98096e-19	1.99352e-17	-8.84712	LIV DEP
NP_001918	ENSG00000175084	0.179595	0.430146	2.79015	0.00547547	0.0107187	2.77764	PM DEP
NP_004611	ENSG00000175104	-0.06877	0.693701	-2.10474	0.0358266	0.0577199	-2.09889	Not DE
NP_064576	ENSG00000175110	-0.0398278	0.906467	-1.23123	0.218834	0.283885	-1.22963	Not DE
NP_060496	ENSG00000175115	0.104194	0.92178	4.83344	1.94017e-06	7.39084e-06	4.75956	PM DEP
NP_075385	ENSG00000175130	-0.0212695	0.755438	-0.445735	0.656038	0.71512	-0.44539	Not DE
NP_085148	ENSG00000175137	-0.0538033	0.726249	-1.80069	0.0725062	0.107718	-1.79593	Not DE
NP_002799	ENSG00000175166	0.105334	0.91625	6.53785	1.83305e-10	1.39656e-09	6.37471	PM DEP
NP_055721	ENSG00000175175	0.0489547	0.733349	1.80125	0.0724574	0.107671	1.79623	Not DE
NP_001312	ENSG00000175183	-0.058475	0.799711	-1.17564	0.240486	0.307928	-1.17377	Not DE
NP_000273	ENSG00000175198	0.111552	0.876648	5.82738	1.16691e-08	6.58375e-08	5.70449	PM DEP
NP_006391	ENSG00000175203	-0.0767586	0.953126	-3.84856	0.000134673	0.000365605	-3.81775	LIV DEP
NP_001008938	ENSG00000175216	-0.00845971	0.886097	-0.572512	0.56724	0.635384	-0.572121	Not DE
NP_004299	ENSG00000175220	0.208321	0.934755	12.801	1.55441e-32	9.68109e-31	11.8772	PM DEP
NP_001192048	ENSG00000175224	-0.0149306	0.537877	-0.599503	0.549171	0.618927	-0.599003	Not DE
NP_001245253	ENSG00000175274	0.0853535	0.879594	2.04624	0.04127	0.0654343	2.04081	Not DE
NP_001094346	ENSG00000175287	0.0283537	0.79098	0.903047	0.367074	0.441549	0.901968	Not DE
XP_011532971	ENSG00000175309	0.0509417	0.884805	1.55958	0.119509	0.167281	1.55684	Not DE
NP_055277	ENSG00000175324	-0.0260196	1.01663	-0.947912	0.343767	0.417664	-0.946748	Not DE
NP_001137457	ENSG00000175334	-0.579396	1.03236	-13.5305	1.25894e-35	9.17737e-34	-12.4584	LIV DEP
NP_065695	ENSG00000175348	-0.151418	0.85992	-7.02889	7.08306e-12	6.50972e-11	-6.85597	LIV DEP
XP_005258181	ENSG00000175354	0.107907	0.889448	4.47791	9.98369e-06	3.33743e-05	4.41753	PM DEP
XP_016873901	ENSG00000175376	-0.0449743	0.844698	-1.66589	0.0965096	0.138837	-1.66202	Not DE
NP_003745	ENSG00000175390	0.0793899	0.94146	3.99166	7.77367e-05	0.000220265	3.95127	PM DEP
NP_775935	ENSG00000175414	0.117025	0.651741	3.80757	0.000165285	0.000441792	3.7669	PM DEP
NP_001825	ENSG00000175416	0.103443	0.972851	4.77915	2.54854e-06	9.53286e-06	4.70421	PM DEP
NP_000430	ENSG00000175426	0.144189	0.748052	4.117	4.75827e-05	0.000140277	4.06719	PM DEP
NP_005137	ENSG00000175467	-0.0572239	0.808012	-2.7719	0.00584187	0.0113493	-2.75653	LIV DEP
NP_060931	ENSG00000175470	0.0874752	0.847009	3.40563	0.000725637	0.00171201	3.3797	PM DEP
NP_078993	ENSG00000175471	0.0429754	0.807402	1.71212	0.0875134	0.127157	1.70866	Not DE
NP_001171505	ENSG00000175497	0.230449	0.772937	7.03533	1.11349e-11	9.99031e-11	6.79101	PM DEP
NP_001138341	ENSG00000175536	0.127505	0.727075	4.58293	5.83686e-06	2.03719e-05	4.53221	PM DEP
NP_006433	ENSG00000175550	-0.0925923	0.720472	-3.66248	0.000277214	0.000710195	-3.63571	LIV DEP
NP_001129107	ENSG00000175573	-0.00777639	0.941995	-0.380035	0.704121	0.757748	-0.379763	Not DE
NP_079431	ENSG00000175575	0.0736798	0.88875	2.43785	0.0152351	0.027118	2.42674	PM DEP
NP_001305428	ENSG00000175581	-0.0955459	0.655541	-3.21673	0.00140177	0.00312127	-3.19429	LIV DEP
NP_002860	ENSG00000175582	0.103565	0.982646	5.2314	2.70157e-07	1.21533e-06	5.14316	PM DEP
NP_006839	ENSG00000175602	0.0473288	0.920947	1.79152	0.073985	0.109661	1.78671	Not DE
NP_060336	ENSG00000175606	0.0691659	0.741619	2.41188	0.0162401	0.0286603	2.40347	PM DEP
NP_001001790	ENSG00000175768	0.147065	0.899687	3.94698	9.37122e-05	0.000260809	3.90632	PM DEP
NP_003698	ENSG00000175792	0.117044	0.831007	7.22952	1.89342e-12	1.90381e-11	7.04212	PM DEP
NP_001372063	ENSG00000175866	0.0201698	0.901149	0.873736	0.382831	0.457586	0.872691	Not DE
NP_059344	ENSG00000175866	0.045233	0.946143	1.44747	0.148558	0.202379	1.44464	Not DE
NP_078889	ENSG00000175895	-0.0945688	0.796897	-2.87639	0.00419925	0.00846581	-2.86279	LIV DEP
XP_006719119	ENSG00000175899	-0.228716	0.848785	-5.08223	6.12228e-07	2.58166e-06	-4.98732	LIV DEP
XP_024306634	ENSG00000175931	-0.0178909	0.902444	-1.5946	0.111638	0.157605	-1.59087	Not DE
NP_001074002	ENSG00000175970	0.00485821	0.934094	0.208469	0.83495	0.869515	0.208357	Not DE
NP_001290458	ENSG00000176014	0.0673095	1.07072	1.8895	0.0595785	0.0901759	1.8839	Not DE
NP_115914	ENSG00000176014	0.0365683	0.725375	1.1171	0.264653	0.333546	1.11546	Not DE
NP_001257870	ENSG00000176049	-0.0963148	0.901322	-3.95705	8.97485e-05	0.000250538	-3.91676	LIV DEP
NP_981951	ENSG00000176055	0.0201676	0.833634	1.15896	0.247188	0.314937	1.15721	Not DE
NP_001121700	ENSG00000176058	-0.295239	0.845515	-6.86278	2.06589e-11	1.80309e-10	-6.70129	LIV DEP
NP_001380963	ENSG00000176087	-0.0543213	0.959988	-1.58735	0.113084	0.15933	-1.58448	Not DE
NP_695005	ENSG00000176095	0.0534318	0.875596	2.01515	0.0444391	0.0696195	2.00992	Not DE
NP_001317	ENSG00000176102	0.0231615	0.807864	1.23819	0.216371	0.281033	1.23624	Not DE
NP_005424	ENSG00000176105	0.01038	0.937504	0.355927	0.722049	0.773797	0.355721	Not DE
NP_078867	ENSG00000176108	-0.0805996	0.880439	-3.64259	0.000298927	0.000760959	-3.61623	LIV DEP
XP_011518506	ENSG00000176148	0.144163	0.835723	7.13979	3.42811e-12	3.26766e-11	6.95895	PM DEP
NP_004043	ENSG00000176171	0.00346759	0.743761	0.120936	0.903803	0.924114	0.120859	Not DE
NP_001317299	ENSG00000176204	0.124476	0.834987	3.82366	0.000155662	0.000418163	3.78186	PM DEP
NP_001034933	ENSG00000176244	0.0719083	0.726736	1.87692	0.0613348	0.092449	1.87107	Not DE
NP_004065	ENSG00000176340	0.0806261	0.866255	3.33914	0.000925216	0.00214192	3.31233	PM DEP
NP_787118	ENSG00000176381	-0.45495	0.730389	-8.27779	1.22105e-15	1.85616e-14	-8.00231	LIV DEP
XP_016870064	ENSG00000176386	-0.101595	0.965224	-4.17386	3.81183e-05	0.000114212	-4.1186	LIV DEP
NP_057070	ENSG00000176390	-0.0141589	0.876668	-0.656372	0.512015	0.584028	-0.655704	Not DE
NP_064601	ENSG00000176393	0.0246462	0.769049	0.954464	0.340454	0.41403	0.95327	Not DE
NP_997227	ENSG00000176422	0.113791	0.750238	4.74764	2.71173e-06	1.00786e-05	4.69153	PM DEP
NP_705841	ENSG00000176454	-0.00335614	0.93333	-0.141612	0.887445	0.912041	-0.141538	Not DE
XP_011526015	ENSG00000176490	-0.168134	0.947579	-6.90031	2.07454e-11	1.80817e-10	-6.70068	LIV DEP
NP_443079	ENSG00000176533	-0.201614	0.857272	-9.26819	6.15364e-19	1.38999e-17	-8.88923	LIV DEP
XP_016869604	ENSG00000176595	0.0476625	0.931806	3.58209	0.000384948	0.000964625	3.55019	PM DEP
NP_116126	ENSG00000176619	0.167641	0.924178	9.26342	1.56979e-18	3.39063e-17	8.78456	PM DEP
NP_056009	ENSG00000176658	-0.465719	0.721509	-7.69626	7.88223e-14	9.74268e-13	-7.47227	LIV DEP
NP_003876	ENSG00000176749	-0.267471	0.652214	-6.00768	3.69279e-09	2.26475e-08	-5.8974	LIV DEP
NP_001258535	ENSG00000176788	0.121142	0.940861	3.63315	0.000321517	0.00081523	3.59732	PM DEP
NP_659400	ENSG00000176853	0.1016	0.781107	4.42183	1.27063e-05	4.15661e-05	4.3651	PM DEP
XP_005266130	ENSG00000176884	0.084126	0.7524	2.26666	0.0239719	0.0404197	2.25758	PM DEP
NP_006020	ENSG00000176903	0.225171	0.809331	6.63729	1.14941e-10	8.98772e-10	6.44587	PM DEP
NP_055929	ENSG00000176915	-0.07039	0.79794	-2.68373	0.00752903	0.0142769	-2.67249	LIV DEP
NP_000597	ENSG00000176919	-0.132872	0.774833	-4.21706	3.2292e-05	9.82699e-05	-4.15667	LIV DEP
NP_001092255	ENSG00000176973	0.00889684	0.907405	0.521934	0.601954	0.667624	0.521592	Not DE
XP_016880446	ENSG00000176974	-0.0598229	0.890153	-1.8883	0.0597186	0.0903312	-1.88287	Not DE
NP_004913	ENSG00000176986	0.0725552	0.904039	4.50269	8.40971e-06	2.85895e-05	4.45448	PM DEP
NP_001317287	ENSG00000177000	0.110384	0.885275	4.35583	1.69889e-05	5.44373e-05	4.30118	PM DEP
NP_001350747	ENSG00000177034	0.0312084	0.854436	1.14558	0.252684	0.320793	1.14385	Not DE
NP_777594	ENSG00000177098	-0.025476	0.629159	-0.573145	0.566878	0.635205	-0.572656	Not DE
XP_016873208	ENSG00000177105	-0.335939	0.81398	-7.18536	2.53755e-12	2.48146e-11	-7.00121	LIV DEP
XP_016873621	ENSG00000177106	0.0519296	0.754522	1.7809	0.0757414	0.111903	1.77595	Not DE
NP_001191732	ENSG00000177119	0.102348	0.781143	2.7573	0.0061106	0.011832	2.74179	PM DEP
NP_001092271	ENSG00000177150	-0.0752983	0.912237	-2.17767	0.0300403	0.0495012	-2.16956	LIV DEP
NP_006746	ENSG00000177156	-0.0280951	0.888456	-0.62025	0.535384	0.606586	-0.619808	Not DE
XP_011537100	ENSG00000177169	0.118896	0.804313	4.07876	5.48838e-05	0.000159891	4.03379	PM DEP
NP_775913	ENSG00000177181	-0.28887	0.806021	-9.33896	9.01754e-19	1.99474e-17	-8.84666	LIV DEP
XP_016868631	ENSG00000177182	0.172752	0.818808	5.57585	4.64816e-08	2.35529e-07	5.46427	PM DEP
NP_004577	ENSG00000177189	0.0798127	0.954542	2.79719	0.00539782	0.0105796	2.78228	PM DEP
NP_079491	ENSG00000177192	0.0569788	0.689837	2.11802	0.0346801	0.0561374	2.11207	Not DE
NP_872418	ENSG00000177225	-0.0270896	0.837338	-1.52321	0.128356	0.178039	-1.52062	Not DE
NP_002223	ENSG00000177272	0.0572784	0.839125	2.25404	0.0247658	0.0416332	2.24504	PM DEP
XP_011539698	ENSG00000177301	-0.0112823	1.0095	-0.276067	0.782645	0.826039	-0.275874	Not DE
NP_065804	ENSG00000177303	0.00189224	0.895841	0.0637022	0.94924	0.959021	0.0636612	Not DE
NP_003651	ENSG00000177380	0.0205725	0.832167	1.06141	0.2892	0.359608	1.05988	Not DE
NP_715638	ENSG00000177432	0.0152723	1.3004	0.389239	0.697303	0.751672	0.388963	Not DE
NP_036364	ENSG00000177469	0.15781	0.606483	2.78294	0.00567927	0.0110703	2.76575	PM DEP
NP_001177990	ENSG00000177542	0.206892	0.873235	6.1063	2.50729e-09	1.58309e-08	5.96098	PM DEP
NP_079092	ENSG00000177548	-0.0607253	0.832509	-3.03542	0.00253082	0.00533002	-3.01963	LIV DEP
NP_004036	ENSG00000177556	-0.00222801	0.988846	-0.064341	0.948725	0.95889	-0.0643078	Not DE
NP_001308123	ENSG00000177565	0.0229197	0.658815	0.95982	0.337744	0.410969	0.958631	Not DE
NP_004235	ENSG00000177575	0.289939	0.544645	4.89817	1.59489e-06	6.18573e-06	4.79896	PM DEP
NP_001186275	ENSG00000177576	-0.234925	0.396813	-7.42947	6.93528e-13	7.37807e-12	-7.18071	LIV DEP
NP_000995	ENSG00000177600	0.0596341	1.03415	2.58488	0.0100935	0.0186438	2.57261	PM DEP
NP_056050	ENSG00000177613	-0.127575	0.738457	-4.70303	3.34497e-06	1.22617e-05	-4.64841	LIV DEP
NP_001245240	ENSG00000177614	0.0404537	0.808472	2.14867	0.0322832	0.0526964	2.14089	Not DE
NP_054768	ENSG00000177646	0.000418643	0.871177	0.0167394	0.986653	0.988657	0.0167284	Not DE
NP_001034579	ENSG00000177697	-0.171449	0.873894	-5.47941	6.86228e-08	3.36556e-07	-5.39474	LIV DEP
NP_066951	ENSG00000177700	-0.0309957	0.904668	-1.33086	0.183858	0.243869	-1.32897	Not DE
XP_016880929	ENSG00000177728	0.193611	0.778081	6.13257	1.79244e-09	1.16029e-08	6.01558	PM DEP
XP_005256615	ENSG00000177731	-0.0243001	0.793766	-1.26429	0.206733	0.269991	-1.2626	Not DE
NP_006796	ENSG00000177733	0.0767794	0.827709	2.98524	0.00301334	0.00623366	2.96637	PM DEP
NP_002232	ENSG00000177807	-0.413968	0.85764	-12.4037	7.62212e-30	4.14372e-28	-11.3476	LIV DEP
XP_011518601	ENSG00000177830	0.125301	0.795871	5.38856	1.10918e-07	5.25507e-07	5.30786	PM DEP
NP_001275	ENSG00000177879	0.0629115	0.817942	2.802	0.00533653	0.0104659	2.78599	PM DEP
XP_016864514	ENSG00000177879	0.125918	1.09672	3.31244	0.00101234	0.00232599	3.28707	PM DEP
NP_002077	ENSG00000177885	-0.00216145	0.899007	-0.119368	0.905047	0.924819	-0.119289	Not DE
NP_003339	ENSG00000177889	0.097224	0.977016	5.32936	1.64646e-07	7.63707e-07	5.23538	PM DEP
NP_001021	ENSG00000177954	-0.0179384	0.980253	-0.856855	0.391947	0.466656	-0.856091	Not DE
NP_001273063	ENSG00000177963	-0.0510062	0.831349	-2.81687	0.0050869	0.0100438	-2.80148	LIV DEP
NP_001356712	ENSG00000178053	-0.0584883	0.812634	-1.75627	0.0796725	0.11709	-1.75259	Not DE
NP_951032	ENSG00000178057	0.0584788	0.931111	2.16117	0.0313264	0.0513568	2.1529	Not DE
NP_710156	ENSG00000178074	-0.00644761	0.908445	-0.219025	0.826739	0.862783	-0.218886	Not DE
NP_057158	ENSG00000178096	-0.0194703	1.01217	-0.651423	0.515155	0.587297	-0.650831	Not DE
NP_066552	ENSG00000178127	-0.0195526	0.939487	-0.767335	0.443353	0.518525	-0.766544	Not DE
NP_001295222	ENSG00000178188	0.0837408	0.899514	4.08383	5.35641e-05	0.000156473	4.0395	PM DEP
NP_714916	ENSG00000178202	0.0924079	0.7999	3.2001	0.00151077	0.00333963	3.17261	PM DEP
NP_443142	ENSG00000178235	0.0168773	0.95946	0.57538	0.565374	0.633958	0.574877	Not DE
NP_060501	ENSG00000178252	0.158374	0.888679	9.76489	5.00798e-20	1.31127e-18	9.16385	PM DEP
NP_003867	ENSG00000178307	0.12211	0.844249	4.4392	1.11845e-05	3.69456e-05	4.39291	PM DEP
NP_689942	ENSG00000178425	-0.218054	0.597955	-5.67073	2.44294e-08	1.30053e-07	-5.57729	LIV DEP
NP_000161	ENSG00000178445	0.0111262	0.807118	0.438689	0.661082	0.719396	0.43842	Not DE
NP_079079	ENSG00000178462	0.109706	0.856089	1.99779	0.0462967	0.072191	1.99268	Not DE
XP_005268755	ENSG00000178498	-0.116476	0.876672	-4.28832	2.26755e-05	7.08886e-05	-4.23677	LIV DEP
NP_996664	ENSG00000178531	-0.265292	0.725113	-10.5107	9.27161e-23	3.13039e-21	-9.81959	LIV DEP
NP_000378	ENSG00000178537	-0.0260982	0.80137	-1.03421	0.301691	0.37325	-1.03281	Not DE
NP_001308766	ENSG00000178538	0.0271539	0.808724	1.03549	0.301116	0.372692	1.03404	Not DE
NP_055620	ENSG00000178567	0.0566421	0.96129	3.92854	0.000101274	0.000280152	3.88752	PM DEP
XP_016859066	ENSG00000178568	0.104784	0.807729	3.41186	0.000699049	0.00165905	3.38995	PM DEP
NP_001012329	ENSG00000178585	-0.0557751	1.09922	-2.198	0.0285702	0.0472976	-2.18937	LIV DEP
NP_612453	ENSG00000178695	0.219023	0.96092	10.8126	5.38653e-24	1.97455e-22	10.1025	PM DEP
NP_004246	ENSG00000178741	-0.0414495	0.87451	-1.28717	0.198793	0.260788	-1.285	Not DE
XP_011515234	ENSG00000178764	-0.0789928	0.850528	-2.02396	0.0435206	0.0684444	-2.01868	Not DE
NP_055242	ENSG00000178773	0.0227327	0.944538	0.822536	0.411296	0.486084	0.821615	Not DE
NP_002426	ENSG00000178802	-0.0478334	0.962181	-2.1054	0.0357692	0.0576822	-2.09954	Not DE
NP_061910	ENSG00000178896	-0.0561623	0.595252	-2.09118	0.0371411	0.0594907	-2.08421	Not DE
NP_005633	ENSG00000178913	-0.0256733	0.805984	-1.25779	0.20907	0.272654	-1.25613	Not DE
XP_024306572	ENSG00000178921	-0.0106239	0.85978	-0.61969	0.53582	0.606865	-0.619147	Not DE
NP_001317455	ENSG00000178922	0.0965946	0.775825	2.6584	0.00816644	0.0153765	2.64511	PM DEP
XP_016880565	ENSG00000178927	-0.120026	0.855746	-4.512	8.53662e-06	2.89595e-05	-4.45126	LIV DEP
NP_003312	ENSG00000178952	0.0696574	0.903059	3.83639	0.000146746	0.000395867	3.79651	PM DEP
NP_003000	ENSG00000178980	-0.167021	0.960871	-5.2902	2.00068e-07	9.1478e-07	-5.19927	LIV DEP
NP_001096045	ENSG00000178996	-0.264505	0.895659	-6.6936	7.70259e-11	6.11536e-10	-6.5063	LIV DEP
NP_001907	ENSG00000179091	-0.0461641	0.405034	-1.16208	0.245903	0.313674	-1.16036	Not DE
NP_004452	ENSG00000179115	0.0737728	0.778497	2.77894	0.00572609	0.0111413	2.76307	PM DEP
XP_011525359	ENSG00000179134	-0.0573319	0.75415	-2.02261	0.0438669	0.0688877	-2.01536	Not DE
NP_000489	ENSG00000179142	-0.111968	0.785698	-2.8329	0.00486115	0.00965757	-2.81609	LIV DEP
XP_024305847	ENSG00000179151	-0.0850513	0.851848	-4.27351	2.31633e-05	7.23079e-05	-4.23199	LIV DEP
NP_000138	ENSG00000179163	0.148881	0.901959	4.54956	7.11277e-06	2.44627e-05	4.49029	PM DEP
NP_004334	ENSG00000179218	0.0733275	1.01755	3.36965	0.000829503	0.00193907	3.34276	PM DEP
NP_001785	ENSG00000179242	-0.0105264	0.715453	-0.342246	0.732342	0.782343	-0.342012	Not DE
NP_005044	ENSG00000179262	-0.0429322	0.886049	-1.72806	0.0846118	0.1235	-1.72453	Not DE
NP_443082	ENSG00000179271	-0.085316	0.772853	-3.3846	0.000784327	0.00183898	-3.35827	LIV DEP
NP_694998	ENSG00000179292	-0.139435	0.649782	-4.88469	1.49614e-06	5.82387e-06	-4.81175	LIV DEP
NP_002825	ENSG00000179295	-0.0732453	0.901112	-5.04889	6.84402e-07	2.85836e-06	-4.96574	LIV DEP
NP_059986	ENSG00000179331	0.146597	0.785	5.93385	6.82956e-09	3.97926e-08	5.79506	PM DEP
NP_004457	ENSG00000179399	-0.093375	0.626735	-3.23376	0.00132752	0.0029683	-3.20996	LIV DEP
NP_073745	ENSG00000179403	0.105011	0.966331	3.51658	0.000478128	0.00117382	3.49272	PM DEP
NP_112236	ENSG00000179526	0.00408297	0.712302	0.136074	0.891832	0.915568	0.135986	Not DE
NP_001171678	ENSG00000179542	0.135096	0.752357	4.82567	2.04528e-06	7.77279e-06	4.7489	PM DEP
NP_078799	ENSG00000179562	-0.1058	0.810471	-3.77379	0.000184908	0.000487941	-3.73879	LIV DEP
XP_005257239	ENSG00000179604	-0.258371	0.932305	-9.60189	1.70378e-19	4.14006e-18	-9.03083	LIV DEP
NP_057602	ENSG00000179761	0.000716561	0.902544	0.0233176	0.98141	0.984787	0.0233017	Not DE
NP_001018655	ENSG00000179820	-0.0981156	0.824393	-3.45659	0.000605935	0.00145474	-3.42894	LIV DEP
NP_004848	ENSG00000179841	0.290769	0.683406	5.8624	9.88813e-09	5.62843e-08	5.73264	PM DEP
XP_016874488	ENSG00000179912	0.105244	0.825576	3.42429	0.000668579	0.00159203	3.40215	PM DEP
NP_001129131	ENSG00000179915	0.170514	0.839371	5.50065	6.12781e-08	3.03786e-07	5.41503	PM DEP
NP_036380	ENSG00000179918	-0.0494255	0.920048	-2.4004	0.0167523	0.0294346	-2.3921	LIV DEP
NP_001009992	ENSG00000179930	0.0559231	0.534823	0.774227	0.439296	0.514343	0.773382	Not DE
NP_001138422	ENSG00000179954	0.0128143	0.376707	0.224647	0.822385	0.859218	0.224479	Not DE
NP_787103	ENSG00000180011	0.0834005	0.637277	2.22498	0.0266397	0.0444342	2.21676	PM DEP
NP_009208	ENSG00000180104	-0.000416965	0.970563	-0.0297253	0.976298	0.980578	-0.02971	Not DE
NP_803252	ENSG00000180155	-0.370576	1.16556	-9.77408	2.59006e-20	7.04036e-19	-9.2347	LIV DEP
NP_001018114	ENSG00000180185	-0.0851036	0.791402	-2.78436	0.00557264	0.010879	-2.77192	LIV DEP
NP_001041659	ENSG00000180198	0.0263546	0.84315	1.01422	0.310983	0.38335	1.01316	Not DE
NP_000497	ENSG00000180210	-0.650452	0.683527	-10.9679	1.61714e-24	6.24936e-23	-10.2198	LIV DEP
NP_003681	ENSG00000180228	0.0410819	0.841356	2.14389	0.0326752	0.053228	2.13605	Not DE
NP_667339	ENSG00000180233	0.102496	0.981841	4.0069	7.37248e-05	0.000209639	3.96393	PM DEP
NP_653210	ENSG00000180329	-0.0048646	1.11879	-0.163059	0.870551	0.898277	-0.162958	Not DE
NP_940686	ENSG00000180332	-0.0516873	0.71697	-1.59292	0.111828	0.157838	-1.59003	Not DE
NP_005326	ENSG00000180353	0.0341476	0.82171	0.98812	0.323768	0.396445	0.986744	Not DE
XP_005249709	ENSG00000180354	0.154249	0.765486	5.54358	5.54082e-08	2.75965e-07	5.43302	PM DEP
XP_011511172	ENSG00000180370	0.000997802	0.975055	0.0385973	0.969227	0.974697	0.0385775	Not DE
XP_011526160	ENSG00000180448	0.0125664	0.722013	0.470327	0.638426	0.700272	0.469901	Not DE
NP_001257313	ENSG00000180488	-0.146313	0.814216	-8.98165	5.88667e-18	1.21035e-16	-8.63473	LIV DEP
NP_277047	ENSG00000180543	-0.33588	0.782764	-13.3474	1.06155e-33	7.16824e-32	-12.0996	LIV DEP
NP_003503	ENSG00000180573	-0.137185	1.08122	-2.47688	0.0135929	0.0245078	-2.46784	LIV DEP
NP_848591	ENSG00000180611	0.267091	0.854011	10.7485	2.54692e-24	9.55467e-23	10.1757	PM DEP
NP_061036	ENSG00000180667	0.0307242	0.877848	1.13269	0.258032	0.326549	1.13105	Not DE
NP_001316988	ENSG00000180776	-0.207697	0.717538	-5.32515	1.54471e-07	7.1911e-07	-5.24715	LIV DEP
NP_066952	ENSG00000180817	-0.0452023	0.784177	-2.96797	0.00314569	0.00648236	-2.95313	LIV DEP
NP_079147	ENSG00000180834	-0.525244	0.780846	-9.51492	2.29103e-19	5.48394e-18	-8.99837	LIV DEP
NP_001191455	ENSG00000180879	0.0027295	0.878395	0.109886	0.912545	0.930754	0.109828	Not DE
NP_001258804	ENSG00000180891	-0.241853	0.932597	-5.75994	1.49433e-08	8.24257e-08	-5.66221	LIV DEP
XP_011510036	ENSG00000180902	-0.0457712	0.867117	-1.36155	0.17412	0.232221	-1.35908	Not DE
NP_001271207	ENSG00000180957	-0.154666	0.724045	-4.95692	1.06092e-06	4.27617e-06	-4.87999	LIV DEP
NP_694992	ENSG00000180979	0.0515348	0.851053	1.9094	0.0569384	0.08676	1.90378	Not DE
NP_000894	ENSG00000181019	0.137098	0.614515	1.87367	0.0617403	0.0929728	1.86816	Not DE
NP_001035926	ENSG00000181029	0.0404448	0.988301	2.05103	0.0409682	0.0650362	2.04385	Not DE
NP_002511	ENSG00000181163	0.0756822	0.842831	4.26927	2.35915e-05	7.35013e-05	4.22787	PM DEP
NP_061176	ENSG00000181192	0.102075	0.88142	3.06203	0.00235904	0.00500935	3.04086	PM DEP
NP_001291367	ENSG00000181291	0.0530114	0.765961	2.27653	0.0233644	0.0395261	2.26742	PM DEP
NP_001107039	ENSG00000181350	-0.0658882	0.702426	-2.82208	0.00496677	0.0098339	-2.80918	LIV DEP
NP_001365019	ENSG00000181404	-0.0738019	0.981819	-2.57255	0.0104519	0.0192614	-2.56051	LIV DEP
NP_001073864	ENSG00000181409	-0.0929869	0.741533	-3.2237	0.0013779	0.00307346	-3.19924	LIV DEP
NP_002877	ENSG00000181467	0.234528	0.835788	7.24543	2.46719e-12	2.42375e-11	7.00515	PM DEP
NP_000190	ENSG00000181523	0.187566	0.847528	6.00644	5.37365e-09	3.19299e-08	5.83517	PM DEP
NP_057154	ENSG00000181610	-0.19793	0.831099	-6.5877	1.51432e-10	1.1634e-09	-6.40393	LIV DEP
NP_065754	ENSG00000181754	0.0860629	0.807589	2.50048	0.012809	0.0232248	2.48904	PM DEP
NP_057212	ENSG00000181789	-0.0294659	0.912015	-2.22971	0.0262226	0.043841	-2.2229	LIV DEP
NP_001010867	ENSG00000181873	-0.0018639	0.822225	-0.0968787	0.922863	0.938219	-0.0968284	Not DE
NP_116193	ENSG00000181915	-0.124749	0.87383	-5.67607	2.70547e-08	1.43316e-07	-5.5595	LIV DEP
NP_001193638	ENSG00000181929	-0.00887686	0.718057	-0.260738	0.794433	0.836142	-0.260559	Not DE
NP_073750	ENSG00000181991	-0.14155	0.870828	-5.01748	7.35567e-07	3.04627e-06	-4.95173	LIV DEP
NP_003085	ENSG00000182004	-0.0219684	0.78089	-0.829446	0.407345	0.481947	-0.828575	Not DE
NP_002159	ENSG00000182054	0.124946	0.932112	7.22535	2.63073e-12	2.56087e-11	6.99616	PM DEP
NP_004618	ENSG00000182093	0.11579	0.760221	5.50762	6.86982e-08	3.36669e-07	5.39454	PM DEP
XP_016855611	ENSG00000182134	-0.0279671	0.854754	-0.919175	0.358566	0.432775	-0.918101	Not DE
NP_001257905	ENSG00000182149	-0.00345741	0.896941	-0.135352	0.89239	0.915949	-0.135281	Not DE
NP_115866	ENSG00000182154	-0.181092	0.850084	-5.65431	3.01842e-08	1.58715e-07	-5.54036	LIV DEP
NP_001159755	ENSG00000182175	-0.0826877	0.919087	-4.05624	5.80832e-05	0.000167991	-4.02047	LIV DEP
NP_003326	ENSG00000182179	-0.0478367	0.944816	-1.58923	0.112829	0.159077	-1.5856	Not DE
NP_057149	ENSG00000182180	-0.244386	0.789496	-6.19649	1.23242e-09	8.18425e-09	-6.07597	LIV DEP
NP_001002251	ENSG00000182196	-0.0708006	0.811283	-2.6297	0.00888913	0.0166056	-2.61629	LIV DEP
NP_005403	ENSG00000182199	-0.0307047	0.820188	-1.52036	0.129235	0.179136	-1.51712	Not DE
NP_001165694	ENSG00000182208	0.0446485	0.717343	2.34697	0.0193274	0.0334372	2.33916	PM DEP
NP_005756	ENSG00000182220	0.152566	0.851428	4.10654	4.7118e-05	0.000139035	4.06948	PM DEP
NP_689866	ENSG00000182247	0.00039579	0.768634	0.0224612	0.982092	0.985169	0.0224468	Not DE
NP_663780	ENSG00000182253	0.0840703	0.788903	2.46985	0.0139572	0.02508	2.45836	PM DEP
NP_002224	ENSG00000182255	0.0104576	1.00351	0.276183	0.782564	0.826039	0.27598	Not DE
NP_001259000	ENSG00000182287	0.0529332	0.919571	2.74375	0.0063742	0.0122757	2.72788	PM DEP
NP_958850	ENSG00000182326	0.00283628	0.965515	0.0681307	0.945729	0.956615	0.068071	Not DE
XP_011540920	ENSG00000182359	-0.183394	0.769766	-7.40205	9.48502e-13	9.86165e-12	-7.13778	LIV DEP
NP_000717	ENSG00000182389	0.0340309	0.728573	1.12504	0.261266	0.330055	1.1234	Not DE
NP_001073005	ENSG00000182400	0.0245049	0.92988	1.28201	0.20056	0.262838	1.27996	Not DE
XP_011523281	ENSG00000182446	0.014739	0.922649	0.883431	0.37744	0.451984	0.882623	Not DE
NP_201567	ENSG00000182450	-0.0768949	0.466185	-2.68359	0.00757949	0.0143598	-2.67025	LIV DEP
NP_001362903	ENSG00000182473	0.0440533	0.924386	3.07553	0.00224023	0.0047808	3.05639	PM DEP
NP_001307540	ENSG00000182481	-0.0251783	0.91816	-0.904578	0.366137	0.440753	-0.903732	Not DE
NP_001702	ENSG00000182492	0.233375	-0.0513604	2.29495	0.0223372	0.0379785	2.28458	PM DEP
NP_078824	ENSG00000182504	-0.122209	0.774117	-4.26129	2.44182e-05	7.58194e-05	-4.22011	LIV DEP
NP_057501	ENSG00000182512	0.110103	0.943061	3.46102	0.000599056	0.0014393	3.43204	PM DEP
NP_001008528	ENSG00000182534	0.152844	0.805855	4.92957	1.23241e-06	4.88923e-06	4.85036	PM DEP
NP_060739	ENSG00000182551	-0.045647	0.719492	-1.30249	0.193367	0.255184	-1.30068	Not DE
NP_689895	ENSG00000182552	-0.0505254	0.853522	-2.03867	0.0420232	0.0664709	-2.03329	Not DE
NP_004434	ENSG00000182580	-0.0926178	0.856419	-3.62792	0.00032218	0.000816589	-3.59678	LIV DEP
NP_056007	ENSG00000182621	-0.0606999	0.86484	-2.37989	0.0178073	0.031025	-2.3696	LIV DEP
NP_001338930	ENSG00000182667	0.110556	0.844225	4.47794	9.40233e-06	3.16121e-05	4.43048	PM DEP
NP_001018024	ENSG00000182712	-0.0368811	1.02018	-1.63878	0.102109	0.145951	-1.63471	Not DE
NP_001002858	ENSG00000182718	0.252312	0.657689	3.74968	0.000205237	0.000538265	3.71248	PM DEP
NP_060021	ENSG00000182771	0.0555355	0.798436	2.85622	0.00447072	0.00895959	2.84289	PM DEP
NP_073572	ENSG00000182827	-0.0854052	0.840322	-3.97213	8.20197e-05	0.000231379	-3.93842	LIV DEP
NP_001005473	ENSG00000182836	0.23877	0.725411	6.07545	2.49835e-09	1.57901e-08	5.96156	PM DEP
NP_569711	ENSG00000182871	0.299369	0.753339	5.55378	5.86448e-08	2.91182e-07	5.42288	PM DEP
NP_001303240	ENSG00000182899	-0.746148	0.626435	-16.4714	4.5383e-47	6.4696e-45	-14.4091	LIV DEP
NP_001351815	ENSG00000182901	0.187323	0.946293	4.83175	1.95587e-06	7.44623e-06	4.75793	PM DEP
NP_002915	ENSG00000182901	-0.344823	0.861322	-9.90883	6.63329e-21	1.90819e-19	-9.37943	LIV DEP
XP_011541084	ENSG00000182919	-0.149509	0.670415	-3.14432	0.00179615	0.00390587	-3.12202	LIV DEP
NP_003130	ENSG00000182934	-0.0547634	0.829615	-2.49821	0.0128887	0.0233562	-2.48683	LIV DEP
NP_053733	ENSG00000182944	-0.145458	0.752715	-4.7084	3.47375e-06	1.26758e-05	-4.64061	LIV DEP
XP_016865661	ENSG00000182952	-0.467213	0.827502	-15.069	6.85723e-41	6.76756e-39	-13.3907	LIV DEP
NP_001091987	ENSG00000182985	0.236305	0.949146	6.57919	1.63534e-10	1.25188e-09	6.39218	PM DEP
NP_115732	ENSG00000183011	-0.0302115	0.845636	-1.16869	0.243235	0.310889	-1.16694	Not DE
NP_001338416	ENSG00000183023	0.216217	0.82612	5.81097	1.31868e-08	7.36877e-08	5.68363	PM DEP
NP_006189	ENSG00000183036	-0.556582	0.810716	-16.62	8.4305e-47	1.17569e-44	-14.3662	LIV DEP
NP_000654	ENSG00000183044	0.205631	0.825115	7.3619	1.107e-12	1.14354e-11	7.1165	PM DEP
NP_001257817	ENSG00000183048	-0.0505401	0.884522	-2.3833	0.0175416	0.0306202	-2.37515	LIV DEP
XP_006717545	ENSG00000183049	0.0782008	0.890457	4.72804	3.19644e-06	1.17508e-05	4.65778	PM DEP
XP_006717546	ENSG00000183049	-0.394314	0.60617	-15.5096	1.28351e-40	1.24754e-38	-13.344	LIV DEP
NP_001372018	ENSG00000183092	-0.0580386	0.601133	-1.56009	0.119545	0.167295	-1.55669	Not DE
XP_011535944	ENSG00000183111	-0.11265	0.823351	-3.61066	0.000343931	0.000867604	-3.57974	LIV DEP
NP_150094	ENSG00000183117	0.031217	0.693288	1.07654	0.282219	0.352225	1.07535	Not DE
NP_002862	ENSG00000183155	0.0849367	0.967914	3.68725	0.00025774	0.00066562	3.65444	PM DEP
NP_001129735	ENSG00000183186	0.105775	0.915303	3.98233	7.86839e-05	0.000222556	3.94837	PM DEP
NP_006657	ENSG00000183207	0.126049	0.901533	8.7977	4.48838e-17	8.39445e-16	8.39938	PM DEP
NP_001309740	ENSG00000183208	-0.0742253	0.836589	-2.93627	0.00352637	0.00720894	-2.91769	LIV DEP
XP_016871641	ENSG00000183230	-0.265491	0.805961	-4.89616	1.33235e-06	5.22152e-06	-4.83487	LIV DEP
NP_001177396	ENSG00000183248	-0.0877841	0.688835	-2.77377	0.00580467	0.0112839	-2.75862	LIV DEP
NP_004330	ENSG00000183255	-0.0583776	1.07453	-1.76464	0.0784097	0.115473	-1.75999	Not DE
NP_057306	ENSG00000183258	0.0127968	0.744595	0.452695	0.651051	0.711013	0.452303	Not DE
NP_004252	ENSG00000183291	0.131217	0.804419	5.58829	3.82594e-08	1.97931e-07	5.4987	PM DEP
NP_114096	ENSG00000183307	-0.140547	0.681634	-3.30355	0.00104642	0.00239486	-3.27774	LIV DEP
NP_001026997	ENSG00000183336	-0.136544	0.93813	-3.86523	0.000126055	0.000343519	-3.83404	LIV DEP
NP_004459	ENSG00000183386	-0.0389409	0.827896	-1.49473	0.135821	0.187174	-1.49153	Not DE
NP_006793	ENSG00000183431	0.15243	0.885844	5.3913	1.09336e-07	5.19548e-07	5.31048	PM DEP
NP_003711	ENSG00000183527	-0.154908	0.807569	-6.7978	4.03738e-11	3.34623e-10	-6.6027	LIV DEP
XP_024307860	ENSG00000183570	0.017311	0.88683	0.749908	0.453797	0.52862	0.749099	Not DE
XP_016877188	ENSG00000183576	0.0665333	0.986623	2.28943	0.0224821	0.0381945	2.28212	PM DEP
NP_997264	ENSG00000183578	0.0113042	0.884787	0.390001	0.696743	0.751195	0.38972	Not DE
XP_016884066	ENSG00000183597	0.065527	0.790619	2.68989	0.00739346	0.0140447	2.67858	PM DEP
NP_998814	ENSG00000183605	0.0387147	0.552516	1.56659	0.117861	0.165227	1.56381	Not DE
NP_758455	ENSG00000183617	-0.0644091	0.901784	-2.30046	0.0219533	0.0374151	-2.29118	LIV DEP
NP_004536	ENSG00000183648	-0.137901	0.900118	-3.97182	8.47407e-05	0.0002378	-3.93058	LIV DEP
NP_005773	ENSG00000183684	-0.0833936	0.812933	-3.7933	0.000173336	0.000460436	-3.75501	LIV DEP
NP_001306032	ENSG00000183715	0.146845	0.931383	4.21024	3.20804e-05	9.77651e-05	4.15817	PM DEP
NP_848933	ENSG00000183723	-0.0201085	1.00021	-0.816872	0.414402	0.489304	-0.816172	Not DE
NP_037386	ENSG00000183735	-0.0139008	0.909664	-0.975113	0.330085	0.403102	-0.973943	Not DE
NP_653305	ENSG00000183773	0.0185203	0.847459	0.608309	0.543267	0.613242	0.60788	Not DE
NP_001357416	ENSG00000183775	0.108711	0.772914	2.64742	0.00837435	0.0157402	2.63659	PM DEP
NP_001180343	ENSG00000183785	0.598209	0.84467	10.3709	3.10072e-22	9.75054e-21	9.69714	PM DEP
NP_061816	ENSG00000183785	0.168079	0.788288	6.08438	2.90091e-09	1.80848e-08	5.93711	PM DEP
NP_940876	ENSG00000183801	0.249407	0.173067	2.67824	0.00777507	0.0147	2.66168	PM DEP
NP_001364892	ENSG00000183808	-0.0197625	0.735065	-0.731311	0.46501	0.53933	-0.730623	Not DE
NP_803877	ENSG00000183828	-0.0165465	0.847226	-0.784977	0.43285	0.507722	-0.784325	Not DE
NP_001035521	ENSG00000183978	-0.0601521	0.992841	-2.22188	0.0268505	0.0447276	-2.21368	LIV DEP
NP_001356789	ENSG00000184007	-0.167003	0.903765	-6.00256	3.80286e-09	2.31895e-08	-5.89255	LIV DEP
NP_056028	ENSG00000184014	-0.0695301	0.980481	-1.79422	0.0733995	0.108894	-1.79034	Not DE
NP_001358262	ENSG00000184047	0.128157	0.852241	6.41641	4.09089e-10	2.95198e-09	6.25052	PM DEP
NP_061138	ENSG00000184056	0.128794	0.96629	7.68401	1.2438e-13	1.48861e-12	7.41203	PM DEP
NP_037519	ENSG00000184076	0.18404	0.695391	5.58256	4.52268e-08	2.29715e-07	5.46912	PM DEP
NP_060318	ENSG00000184083	-0.162943	0.807292	-7.05115	7.74927e-12	7.09152e-11	-6.84311	LIV DEP
NP_001186071	ENSG00000184110	-0.00800068	0.885284	-0.528952	0.59708	0.663135	-0.528604	Not DE
NP_003625	ENSG00000184117	0.172391	0.985878	6.05153	3.35041e-09	2.07061e-08	5.91344	PM DEP
XP_024305154	ENSG00000184144	-0.216587	0.889278	-7.87119	2.30412e-14	3.0351e-13	-7.63241	LIV DEP
NP_689753	ENSG00000184178	-0.00957445	0.969954	-0.431713	0.666142	0.724042	-0.431449	Not DE
NP_542409	ENSG00000184182	-0.142134	0.849283	-5.17436	3.72724e-07	1.63993e-06	-5.08239	LIV DEP
NP_006232	ENSG00000184203	-0.0367833	0.850073	-2.02498	0.0435506	0.0684748	-2.01839	Not DE
NP_001035830	ENSG00000184207	-0.0777693	0.84154	-4.48525	9.60489e-06	3.22256e-05	-4.42588	LIV DEP
NP_001560	ENSG00000184216	0.0343705	0.782664	0.851487	0.394918	0.469757	0.850732	Not DE
XP_016876108	ENSG00000184226	-0.0158386	0.813651	-0.896845	0.370246	0.444447	-0.896014	Not DE
NP_001032238	ENSG00000184227	0.0722918	0.834636	2.26682	0.0239746	0.0404197	2.25754	PM DEP
NP_000684	ENSG00000184254	0.0891952	0.861936	2.55702	0.0109863	0.0201748	2.54313	PM DEP
NP_001284589	ENSG00000184281	-0.180761	0.636355	-5.59657	3.98059e-08	2.05104e-07	-5.49171	LIV DEP
NP_001316998	ENSG00000184304	-0.0642599	0.9475	-2.65369	0.00828558	0.0155825	-2.64021	LIV DEP
NP_005313	ENSG00000184357	-0.610496	0.313832	-10.4417	1.03847e-22	3.48783e-21	-9.80816	LIV DEP
NP_003551	ENSG00000184381	-0.00442274	0.749404	-0.229286	0.818764	0.85669	-0.229135	Not DE
NP_036413	ENSG00000184408	0.104202	0.837862	3.07233	0.00224315	0.00478544	3.05599	PM DEP
NP_004757	ENSG00000184432	0.0571181	0.92005	3.5932	0.000359939	0.000905849	3.56784	PM DEP
NP_006431	ENSG00000184470	0.203345	0.75224	6.40864	4.19722e-10	3.0219e-09	6.24651	PM DEP
NP_001301006	ENSG00000184500	-0.159541	0.70503	-3.18694	0.00156234	0.00343616	-3.16285	LIV DEP
NP_001273380	ENSG00000184508	0.0465939	1.03615	1.53743	0.125014	0.174038	1.53406	Not DE
NP_057648	ENSG00000184524	0.034051	0.770376	0.999816	0.318038	0.390546	0.998498	Not DE
XP_016874237	ENSG00000184575	0.054689	0.881213	1.91357	0.0562625	0.0858525	1.909	Not DE
NP_001032417	ENSG00000184588	-0.128775	0.84267	-5.04919	6.28527e-07	2.6422e-06	-4.98224	LIV DEP
NP_001138579	ENSG00000184613	0.173904	0.946744	5.92611	7.16726e-09	4.17223e-08	5.78696	PM DEP
NP_001106963	ENSG00000184640	0.0564524	0.903652	3.58809	0.000366869	0.000922204	3.56284	PM DEP
NP_001093861	ENSG00000184672	0.155277	0.876098	4.441	1.17663e-05	3.86485e-05	4.38187	PM DEP
NP_001009939	ENSG00000184702	0.107792	0.991474	2.41203	0.0163703	0.0288582	2.40055	PM DEP
NP_002679	ENSG00000184702	0.182195	0.784108	5.15175	3.75802e-07	1.65234e-06	5.08082	PM DEP
NP_056274	ENSG00000184743	0.0518596	0.79163	1.41672	0.157206	0.212445	1.41453	Not DE
NP_061326	ENSG00000184752	-0.0500605	0.882167	-1.67818	0.0941265	0.135904	-1.67402	Not DE
NP_003334	ENSG00000184787	0.0484737	0.770336	2.22969	0.0263207	0.0439592	2.22145	PM DEP
NP_110385	ENSG00000184792	-0.120776	0.70833	-4.41639	1.3063e-05	4.26459e-05	-4.35905	LIV DEP
NP_059980	ENSG00000184840	0.104945	0.943742	3.54761	0.000433381	0.00107383	3.51887	PM DEP
XP_005249589	ENSG00000184863	0.00452114	0.792325	0.282534	0.777654	0.821583	0.282377	Not DE
XP_011529373	ENSG00000184867	0.0895027	0.649988	2.51605	0.012261	0.022307	2.50454	PM DEP
NP_006017	ENSG00000184897	-1.10895	0.44833	-18.0619	4.42261e-54	7.46606e-52	-15.4844	LIV DEP
NP_001273345	ENSG00000184900	-0.00526066	0.969644	-0.233163	0.815755	0.85396	-0.233009	Not DE
NP_525129	ENSG00000184905	-0.0510123	0.723523	-1.75581	0.0799956	0.117538	-1.75071	Not DE
XP_006722125	ENSG00000184922	0.0434442	0.887098	1.1235	0.261919	0.33075	1.12187	Not DE
NP_001013685	ENSG00000184924	-0.0148888	0.820862	-0.759051	0.448272	0.523134	-0.758299	Not DE
NP_542193	ENSG00000184992	0.01697	0.866017	0.466791	0.640908	0.702088	0.466429	Not DE
NP_001307192	ENSG00000185009	0.195882	0.855758	6.81188	3.37773e-11	2.8446e-10	6.62909	PM DEP
NP_001310963	ENSG00000185033	-0.00213591	0.987544	-0.0744552	0.940679	0.952283	-0.0744167	Not DE
NP_006375	ENSG00000185043	-0.281713	0.877513	-5.97729	4.3947e-09	2.66717e-08	-5.86861	LIV DEP
NP_001339134	ENSG00000185046	0.124981	0.532238	2.41907	0.0159265	0.0281869	2.4106	PM DEP
XP_006719568	ENSG00000185046	0.111288	0.86228	3.44711	0.000632721	0.00151057	3.41719	PM DEP
NP_001333075	ENSG00000185070	0.0696961	0.539213	1.4908	0.136851	0.188388	1.48762	Not DE
NP_057004	ENSG00000185088	0.104959	0.806847	3.68034	0.000264651	0.000681448	3.64765	PM DEP
NP_008982	ENSG00000185104	0.00446969	0.832018	0.286971	0.774286	0.818969	0.286773	Not DE
NP_005850	ENSG00000185129	0.0940169	0.945739	3.75915	0.000196119	0.00051625	3.72396	PM DEP
NP_001271214	ENSG00000185133	-0.0807548	0.871372	-2.21012	0.0276695	0.0459368	-2.20194	LIV DEP
NP_004209	ENSG00000185236	0.166472	0.871913	12.5094	2.53692e-31	1.47948e-29	11.6414	PM DEP
NP_005779	ENSG00000185238	-0.0614537	0.885423	-2.0164	0.0444414	0.0696195	-2.0099	Not DE
NP_060392	ENSG00000185246	0.0286636	0.771295	0.805084	0.421244	0.496195	0.804265	Not DE
NP_071924	ENSG00000185274	-0.0840226	0.460483	-1.95603	0.0512032	0.078864	-1.94977	Not DE
XP_011541800	ENSG00000185305	0.0568897	0.843093	1.87883	0.0610581	0.0920968	1.87307	Not DE
XP_011528127	ENSG00000185340	-0.137576	0.82738	-6.28514	7.29243e-10	5.05194e-09	-6.15961	LIV DEP
XP_016866397	ENSG00000185345	0.162216	0.937319	4.89943	1.39231e-06	5.44282e-06	4.8261	PM DEP
NP_004703	ENSG00000185359	-0.0196206	0.894013	-1.68713	0.0922205	0.133452	-1.6838	Not DE
XP_011525982	ENSG00000185361	-0.0200593	0.641422	-0.744682	0.456918	0.531815	-0.743931	Not DE
NP_002742	ENSG00000185386	-0.0488147	0.837754	-1.92979	0.0543446	0.0832626	-1.92408	Not DE
NP_689547	ENSG00000185418	0.000694794	0.931967	0.0319184	0.974554	0.979133	0.0318968	Not DE
NP_001161212	ENSG00000185420	-0.039923	0.796254	-2.14391	0.0326446	0.0531915	-2.13643	Not DE
NP_054752	ENSG00000185432	0.0815419	0.940932	2.2991	0.0220266	0.03753	2.28991	PM DEP
XP_005262994	ENSG00000185477	-0.0868665	0.872803	-2.9743	0.00312697	0.00644936	-2.95497	LIV DEP
NP_001306917	ENSG00000185480	0.497284	0.894609	8.849	3.04981e-17	5.8055e-16	8.44464	PM DEP
NP_001309966	ENSG00000185518	0.308244	0.858525	6.73053	4.7751e-11	3.89228e-10	6.57778	PM DEP
NP_006249	ENSG00000185532	0.0977128	0.799958	3.49671	0.000525367	0.00127902	3.46748	PM DEP
NP_001305844	ENSG00000185565	0.0953522	0.975073	4.25914	2.46465e-05	7.64542e-05	4.21801	PM DEP
NP_612429	ENSG00000185567	-0.260921	0.829581	-8.2183	1.88946e-15	2.81226e-14	-7.94839	LIV DEP
NP_003767	ENSG00000185608	-0.171089	0.765547	-6.2658	1.00905e-09	6.81372e-09	-6.10797	LIV DEP
NP_006840	ENSG00000185615	-0.221695	0.601402	-4.4351	1.21695e-05	3.98915e-05	-4.37453	LIV DEP
NP_000909	ENSG00000185624	0.0692699	0.963441	4.33245	1.88427e-05	5.98395e-05	4.27818	PM DEP
NP_002808	ENSG00000185627	0.106245	0.975558	7.07245	6.82716e-12	6.29256e-11	6.86123	PM DEP
NP_003338	ENSG00000185651	0.0238819	0.871024	0.868532	0.385532	0.460214	0.867748	Not DE
XP_011528707	ENSG00000185666	0.363436	0.852471	10.6086	8.63123e-24	3.11064e-22	10.0561	PM DEP
NP_004138	ENSG00000185721	-0.05487	0.796428	-2.84244	0.00466534	0.0093118	-2.82928	LIV DEP
XP_016880222	ENSG00000185722	-0.0324625	0.929442	-1.555	0.120771	0.168827	-1.55155	Not DE
NP_001264743	ENSG00000185728	-0.0191489	0.901535	-0.87778	0.38058	0.455318	-0.876829	Not DE
NP_061172	ENSG00000185736	-0.029505	0.598693	-0.620007	0.535544	0.606659	-0.619566	Not DE
NP_062816	ENSG00000185760	-0.0369774	0.75294	-1.29739	0.195238	0.256702	-1.29524	Not DE
NP_079497	ENSG00000185774	0.24698	0.761967	6.25525	8.70964e-10	5.94387e-09	6.13142	PM DEP
NP_006782	ENSG00000185787	-0.0329854	0.759068	-1.12684	0.260368	0.32905	-1.12552	Not DE
NP_004934	ENSG00000185800	-0.0969708	0.881183	-4.99339	8.2848e-07	3.40249e-06	-4.92854	LIV DEP
NP_002852	ENSG00000185813	-0.043865	0.905941	-2.35499	0.0190055	0.0329158	-2.34542	LIV DEP
NP_848652	ENSG00000185818	-0.0172153	0.87873	-0.514671	0.607072	0.672486	-0.514258	Not DE
NP_001132929	ENSG00000185825	0.0931636	0.91899	4.89086	1.45642e-06	5.6796e-06	4.81712	PM DEP
NP_443730	ENSG00000185838	-0.00455203	0.833318	-0.157342	0.875055	0.901618	-0.157241	Not DE
XP_005252654	ENSG00000185875	0.0111228	0.81191	0.472735	0.636614	0.699175	0.472438	Not DE
NP_005552	ENSG00000185896	0.0131832	0.824065	0.400423	0.689065	0.744794	0.400124	Not DE
NP_115613	ENSG00000185900	0.125657	0.872236	3.60955	0.00033855	0.00085476	3.58386	PM DEP
NP_003740	ENSG00000185950	0.0455038	0.756116	2.02225	0.0438132	0.0688202	2.01587	Not DE
NP_001003800	ENSG00000185963	-0.103723	0.866394	-4.32417	1.85863e-05	5.90837e-05	-4.28123	LIV DEP
NP_060666	ENSG00000185973	0.093338	0.868773	2.98457	0.00301278	0.00623366	2.96643	PM DEP
NP_001137478	ENSG00000185985	0.0468019	1.03383	2.02767	0.0433046	0.0681459	2.02076	Not DE
NP_057049	ENSG00000186010	0.0278958	0.82547	0.974748	0.330327	0.40332	0.973456	Not DE
NP_778238	ENSG00000186049	0.157641	0.89098	3.40144	0.000745263	0.00175638	3.37236	PM DEP
NP_073742	ENSG00000186063	0.0932591	0.883793	5.09041	5.51114e-07	2.3491e-06	5.00761	PM DEP
NP_000415	ENSG00000186081	-0.00797629	0.595598	-0.161807	0.871525	0.898992	-0.161722	Not DE
NP_001257308	ENSG00000186106	0.0716383	0.614199	2.48218	0.0134793	0.0243235	2.47085	PM DEP
NP_001287778	ENSG00000186111	0.115003	0.863059	6.25815	1.03879e-09	7.00721e-09	6.10333	PM DEP
NP_057457	ENSG00000186153	-0.107007	0.832204	-3.93874	9.39011e-05	0.000261221	-3.90583	LIV DEP
NP_057056	ENSG00000186184	-0.085266	0.738701	-3.81308	0.000158021	0.000424145	-3.77811	LIV DEP
XP_011508202	ENSG00000186205	-0.0834437	0.951808	-2.23738	0.0258118	0.043188	-2.22903	LIV DEP
NP_001352340	ENSG00000186260	0.0662578	0.899056	3.07755	0.00223545	0.00477378	3.05703	PM DEP
NP_000801	ENSG00000186297	0.0157326	0.582795	0.49731	0.619195	0.683672	0.496991	Not DE
XP_011536806	ENSG00000186298	-0.0278386	0.897956	-1.04895	0.294846	0.365778	-1.04755	Not DE
NP_003238	ENSG00000186340	-0.267627	0.772631	-6.77475	3.61352e-11	3.02226e-10	-6.61912	LIV DEP
NP_828847	ENSG00000186377	0.0620092	0.817874	2.22451	0.026699	0.0445215	2.21589	PM DEP
NP_001366295	ENSG00000186395	0.00867518	0.642134	0.150621	0.880337	0.906334	0.150542	Not DE
NP_060014	ENSG00000186416	0.0673149	0.816052	3.40636	0.000712948	0.00168546	3.38455	PM DEP
NP_861454	ENSG00000186417	-0.472759	0.670385	-8.11248	7.18289e-15	9.93065e-14	-7.78122	LIV DEP
NP_002259	ENSG00000186432	0.0829466	1.11938	2.82884	0.00490437	0.00972236	2.81325	PM DEP
NP_001016	ENSG00000186468	-0.586658	0.589072	-16.3308	1.8798e-46	2.46101e-44	-14.3106	LIV DEP
NP_149015	ENSG00000186472	0.161743	0.811144	5.23878	2.41273e-07	1.09151e-06	5.16435	PM DEP
NP_001025046	ENSG00000186479	0.21392	0.762023	4.9014	1.3956e-06	5.45237e-06	4.82563	PM DEP
NP_001308427	ENSG00000186522	-0.143352	0.890037	-2.98406	0.00298766	0.00619853	-2.969	LIV DEP
NP_000259	ENSG00000186575	0.0479662	0.945182	1.61436	0.107257	0.152225	1.61064	Not DE
NP_003335	ENSG00000186591	0.0383888	0.990331	1.65905	0.0978697	0.140392	1.65527	Not DE
NP_001035207	ENSG00000186635	-0.136103	0.767812	-5.97191	5.37556e-09	3.19299e-08	-5.83511	LIV DEP
NP_001230713	ENSG00000186642	0.228057	0.810622	7.25636	2.27272e-12	2.243e-11	7.01664	PM DEP
NP_859056	ENSG00000186687	-0.0730025	0.908582	-2.37086	0.0182387	0.0317163	-2.36074	LIV DEP
NP_004318	ENSG00000186716	0.0603139	0.845599	3.79738	0.000168933	0.000449857	3.76145	PM DEP
NP_005548	ENSG00000186832	0.0795984	0.628223	1.36329	0.173736	0.231785	1.3603	Not DE
NP_006451	ENSG00000186834	0.00590147	0.837243	0.346757	0.728954	0.779699	0.346517	Not DE
NP_000517	ENSG00000186847	0.0355941	0.405037	0.67446	0.50034	0.573362	0.673955	Not DE
XP_005257419	ENSG00000186868	0.0998449	0.945099	5.90472	6.64013e-09	3.87946e-08	5.79978	PM DEP
NP_848665	ENSG00000186907	0.0312482	0.843994	1.39331	0.164321	0.220805	1.39068	Not DE
NP_056151	ENSG00000186908	-0.163588	0.76699	-7.78142	6.92102e-14	8.58768e-13	-7.48936	LIV DEP
XP_016882052	ENSG00000186994	-0.0507336	0.835788	-1.97499	0.0489553	0.0758693	-1.96898	Not DE
NP_001124436	ENSG00000187091	0.101102	0.927672	4.10434	4.949e-05	0.000145365	4.05802	PM DEP
NP_001167609	ENSG00000187094	0.0627295	0.739128	1.4573	0.145872	0.199057	1.45427	Not DE
NP_001317160	ENSG00000187109	-0.135298	1.03901	-4.89735	1.41563e-06	5.52725e-06	-4.82279	LIV DEP
NP_003052	ENSG00000187122	-0.0200557	0.701864	-0.811157	0.417672	0.492531	-0.810466	Not DE
XP_011525204	ENSG00000187135	-0.0844516	0.905477	-3.6662	0.000273319	0.000702178	-3.63936	LIV DEP
XP_011540000	ENSG00000187147	-0.0285264	0.951817	-1.85764	0.0639766	0.0959126	-1.85234	Not DE
NP_001120683	ENSG00000187164	-0.196259	0.844395	-5.14221	3.94364e-07	1.72804e-06	-5.07166	LIV DEP
NP_067680	ENSG00000187189	0.163392	0.79578	5.19416	3.82396e-07	1.67904e-06	5.07752	PM DEP
XP_011510441	ENSG00000187231	-0.0396518	0.897911	-1.60213	0.109968	0.155556	-1.59834	Not DE
NP_001073932	ENSG00000187240	0.0500353	0.755401	1.75875	0.0794297	0.11676	1.754	Not DE
NP_001229291	ENSG00000187243	0.0157371	0.747763	0.660525	0.50923	0.581576	0.660037	Not DE
NP_005572	ENSG00000187244	0.161401	0.881402	4.92802	1.14124e-06	4.57565e-06	4.86558	PM DEP
NP_005206	ENSG00000187323	-0.0646267	0.717237	-2.45051	0.0146169	0.0261481	-2.44173	LIV DEP
NP_057059	ENSG00000187325	0.0485136	0.964725	2.19373	0.0287275	0.0475211	2.18721	PM DEP
NP_009167	ENSG00000187446	0.0384391	0.996357	1.38439	0.166875	0.223627	1.38231	Not DE
NP_000516	ENSG00000187486	-0.151672	0.670146	-6.08651	2.76643e-09	1.73646e-08	-5.94489	LIV DEP
NP_001092755	ENSG00000187514	-0.0663137	0.968905	-1.3383	0.181605	0.241151	-1.33583	Not DE
NP_057383	ENSG00000187522	0.0353636	0.898997	1.64355	0.101091	0.14456	1.63959	Not DE
XP_016879399	ENSG00000187535	-0.0533093	0.580569	-2.20296	0.0280664	0.0465115	-2.19636	LIV DEP
NP_005092	ENSG00000187608	-0.0229908	0.763903	-0.771124	0.441111	0.516185	-0.770319	Not DE
NP_075378	ENSG00000187664	-0.00888865	0.749509	-0.203436	0.83888	0.872898	-0.203327	Not DE
NP_919299	ENSG00000187676	0.0070223	0.89707	0.198274	0.842934	0.876263	0.198143	Not DE
NP_057197	ENSG00000187688	-0.11318	0.582393	-2.74784	0.0062806	0.0121137	-2.73276	LIV DEP
XP_011510288	ENSG00000187699	-0.177891	0.891841	-4.59234	5.58997e-06	1.95634e-05	-4.54133	LIV DEP
NP_006747	ENSG00000187735	-0.0483821	0.939116	-1.73485	0.0835843	0.122168	-1.73026	Not DE
XP_016869684	ENSG00000187764	0.0629804	0.864232	2.44055	0.0151173	0.0269307	2.42956	PM DEP
NP_005310	ENSG00000187837	-1.70163	-0.251108	-21.9789	9.37752e-72	4.01045e-69	-17.9128	LIV DEP
NP_612206	ENSG00000187866	0.0543765	0.733795	2.5339	0.0116524	0.0212782	2.5225	PM DEP
NP_001138648	ENSG00000187902	-0.00886152	0.691194	-0.227893	0.819855	0.857473	-0.227732	Not DE
XP_016869298	ENSG00000187955	0.22043	0.288404	2.60527	0.00958215	0.0177966	2.59055	PM DEP
NP_620711	ENSG00000187957	-0.147847	0.93501	-4.16354	3.89435e-05	0.000116467	-4.11366	LIV DEP
NP_038472	ENSG00000188021	0.0260247	0.992994	0.914484	0.361023	0.435167	0.913418	Not DE
XP_006719435	ENSG00000188026	-0.164612	0.908361	-4.75578	2.60935e-06	9.73195e-06	-4.69939	LIV DEP
NP_001269360	ENSG00000188042	0.118298	0.802926	3.25968	0.00119358	0.00269038	3.24041	PM DEP
NP_057418	ENSG00000188092	-0.148535	0.989151	-6.01104	3.62224e-09	2.22787e-08	-5.90058	LIV DEP
NP_940978	ENSG00000188157	0.0458031	0.937553	2.6375	0.00870907	0.0163168	2.62327	PM DEP
NP_001034859	ENSG00000188167	0.0690952	0.709246	2.41728	0.0160039	0.028298	2.40883	PM DEP
NP_001158233	ENSG00000188191	-0.0244959	0.856544	-0.73298	0.463989	0.538536	-0.732294	Not DE
NP_775746	ENSG00000188215	0.0771249	0.865607	3.60953	0.000338573	0.00085476	3.58385	PM DEP
NP_006079	ENSG00000188229	0.0067408	0.922729	0.385761	0.699892	0.754082	0.385466	Not DE
NP_987093	ENSG00000188243	0.0333362	0.902728	1.48202	0.139118	0.191183	1.47908	Not DE
XP_006713017	ENSG00000188338	-0.136165	0.730666	-4.49526	8.69668e-06	2.94558e-05	-4.44727	LIV DEP
XP_016871584	ENSG00000188385	0.0533679	0.908872	1.87376	0.0616895	0.0929181	1.86852	Not DE
NP_000381	ENSG00000188419	0.0789756	0.867574	3.80772	0.000158198	0.000424276	3.77783	PM DEP
NP_002096	ENSG00000188486	-0.213944	0.949325	-5.29176	2.01448e-07	9.20433e-07	-5.198	LIV DEP
NP_001177935	ENSG00000188529	0.0526101	0.658003	1.97241	0.0492313	0.0761743	1.96658	Not DE
NP_114068	ENSG00000188554	0.107636	0.666564	3.47454	0.00057202	0.001379	3.44455	PM DEP
NP_001342203	ENSG00000188573	0.197182	0.738028	6.97472	1.00643e-11	9.08051e-11	6.80558	PM DEP
NP_525127	ENSG00000188643	-0.014039	0.854036	-0.587865	0.556896	0.625983	-0.587459	Not DE
XP_006710873	ENSG00000188672	0.0644279	0.777197	2.81844	0.00502257	0.00992965	2.80558	PM DEP
XP_024303922	ENSG00000188690	-0.105314	1.0042	-5.27177	2.27596e-07	1.03475e-06	-5.17526	LIV DEP
NP_001120836	ENSG00000188732	-0.159021	0.728024	-4.27648	2.37827e-05	7.40251e-05	-4.22605	LIV DEP
NP_002716	ENSG00000188783	0.196506	0.255599	2.17088	0.0306437	0.0503663	2.16167	Not DE
NP_001030168	ENSG00000188846	-1.08423	0.438749	-18.8353	3.28697e-57	6.38966e-55	-15.9411	LIV DEP
NP_056473	ENSG00000188976	-0.00489558	0.693897	-0.188967	0.850225	0.882127	-0.188831	Not DE
NP_056271	ENSG00000188986	-0.0230374	0.87064	-0.947922	0.34376	0.417664	-0.946762	Not DE
NP_002480	ENSG00000189043	0.0718722	0.998058	1.52742	0.127447	0.176964	1.52425	Not DE
NP_001638	ENSG00000189058	-0.00544372	1.02586	-0.11681	0.907073	0.926424	-0.116732	Not DE
NP_005309	ENSG00000189060	-1.70771	0.121124	-18.4805	7.5686e-56	1.34868e-53	-15.7439	LIV DEP
XP_011521056	ENSG00000189067	-0.442311	0.566076	-6.38696	3.96215e-10	2.86876e-09	-6.25551	LIV DEP
NP_001350391	ENSG00000189077	-0.0282428	0.986814	-0.900014	0.368684	0.442986	-0.898942	Not DE
NP_036558	ENSG00000189091	0.120513	0.840869	5.7842	1.44278e-08	7.99259e-08	5.66823	PM DEP
NP_997715	ENSG00000189114	-0.032358	0.823014	-1.36394	0.173219	0.231163	-1.36193	Not DE
NP_057269	ENSG00000189159	-0.121758	1.08057	-4.49278	8.79438e-06	2.97553e-05	-4.44487	LIV DEP
XP_005245491	ENSG00000189171	0.0926308	0.879808	2.59137	0.00992972	0.018373	2.57827	PM DEP
NP_001363060	ENSG00000189195	-0.217072	0.877779	-11.5161	1.48783e-26	6.58237e-25	-10.6648	LIV DEP
NP_000231	ENSG00000189221	0.16016	0.86151	5.83102	1.1472e-08	6.47825e-08	5.70739	PM DEP
NP_003300	ENSG00000189241	-0.0545345	0.493442	-1.80472	0.0718721	0.1069	-1.79993	Not DE
NP_001159715	ENSG00000189283	-0.00203132	1.02223	-0.0855808	0.931843	0.944654	-0.0855264	Not DE
XP_011539376	ENSG00000189337	-0.195129	0.884532	-7.82977	3.08867e-14	4.01903e-13	-7.59455	LIV DEP
NP_060564	ENSG00000189369	0.0681194	0.813741	4.06097	5.69585e-05	0.000165185	4.02507	PM DEP
NP_001300821	ENSG00000189403	0.0246858	0.852532	0.672214	0.501767	0.574586	0.671713	Not DE
XP_011539762	ENSG00000189410	0.108023	0.766701	4.13616	4.33122e-05	0.000128812	4.08906	PM DEP
NP_776170	ENSG00000196072	0.103491	0.979181	4.42744	1.22649e-05	4.01834e-05	4.37283	PM DEP
NP_001161403	ENSG00000196083	-0.000909325	0.629841	-0.0397933	0.96828	0.973897	-0.0397661	Not DE
NP_001380953	ENSG00000196090	0.192859	0.802086	7.38919	6.49183e-13	6.94085e-12	7.18973	PM DEP
XP_011530320	ENSG00000196104	-0.233308	0.702048	-5.42907	8.96135e-08	4.32234e-07	-5.34662	LIV DEP
NP_055105	ENSG00000196116	-0.147081	0.732519	-4.23202	2.89191e-05	8.87637e-05	-4.18182	LIV DEP
NP_002115	ENSG00000196126	0.00713261	0.584876	0.128525	0.897801	0.919884	0.12844	Not DE
NP_001371601	ENSG00000196136	0.546185	0.681298	7.91651	9.34894e-14	1.13802e-12	7.44979	PM DEP
NP_001240837	ENSG00000196139	0.0145743	0.856292	0.444801	0.656715	0.715615	0.444453	Not DE
NP_001269673	ENSG00000196141	-0.0184359	0.881708	-0.561235	0.574975	0.642926	-0.56074	Not DE
NP_689741	ENSG00000196151	0.0707051	0.889869	1.97921	0.0484888	0.0751889	1.97306	Not DE
NP_002952	ENSG00000196154	0.0395265	0.591397	0.565587	0.57201	0.640168	0.565094	Not DE
NP_001600	ENSG00000196177	-0.0617885	0.781507	-2.38636	0.0175284	0.0306055	-2.37543	LIV DEP
NP_055513	ENSG00000196187	-0.220398	0.877591	-4.23617	2.72061e-05	8.38669e-05	-4.19567	LIV DEP
NP_059990	ENSG00000196199	-0.0341786	1.00716	-1.66707	0.0961439	0.138381	-1.66384	Not DE
NP_001306920	ENSG00000196235	0.017069	0.788117	0.790591	0.429568	0.504888	0.789931	Not DE
NP_071381	ENSG00000196236	-0.028131	0.588141	-1.34306	0.180022	0.239197	-1.34069	Not DE
NP_066953	ENSG00000196262	0.0271567	0.997112	1.57644	0.115758	0.162634	1.57283	Not DE
NP_000835	ENSG00000196277	0.120724	0.66254	3.27242	0.0011655	0.00263448	3.24719	PM DEP
NP_001356371	ENSG00000196290	0.0497823	0.835148	2.59265	0.00981078	0.0181739	2.58243	PM DEP
NP_001365501	ENSG00000196305	0.0367489	0.751767	1.50372	0.133304	0.184258	1.5012	Not DE
NP_851820	ENSG00000196338	-0.010125	0.93481	-0.470369	0.638302	0.700272	-0.470074	Not DE
NP_001287831	ENSG00000196352	-0.212146	0.803986	-5.67936	2.33015e-08	1.24878e-07	-5.58551	LIV DEP
NP_001411	ENSG00000196361	-0.0687388	0.914488	-2.29386	0.0223355	0.0379785	-2.28461	LIV DEP
NP_001371344	ENSG00000196363	0.0435272	0.900045	1.89325	0.0589184	0.0893526	1.8888	Not DE
NP_004784	ENSG00000196365	0.121554	0.884721	6.66478	9.11347e-11	7.18218e-10	6.48097	PM DEP
NP_001362453	ENSG00000196367	-0.0300183	0.721147	-1.02576	0.305655	0.377072	-1.02438	Not DE
NP_060629	ENSG00000196368	0.113346	0.934039	5.78865	1.44173e-08	7.99259e-08	5.66836	PM DEP
NP_002818	ENSG00000196396	-0.0855797	0.776611	-3.55274	0.00041842	0.00104037	-3.52818	LIV DEP
NP_001275905	ENSG00000196419	0.094541	1.02487	4.81944	2.07777e-06	7.8916e-06	4.74571	PM DEP
NP_055594	ENSG00000196428	0.0282655	1.03236	1.08405	0.27888	0.349047	1.08284	Not DE
NP_078916	ENSG00000196449	-0.140225	0.980468	-5.32124	1.71374e-07	7.90908e-07	-5.22798	LIV DEP
NP_055417	ENSG00000196455	0.0649217	0.904178	3.30505	0.00101979	0.00234143	3.28501	PM DEP
NP_001122307	ENSG00000196459	0.055766	0.85744	2.7804	0.00569867	0.0110947	2.76463	PM DEP
NP_002466	ENSG00000196465	0.00835234	0.941599	0.439069	0.660874	0.719396	0.438707	Not DE
NP_149991	ENSG00000196475	-0.0547231	0.959899	-1.90875	0.0568828	0.086696	-1.90421	Not DE
NP_006303	ENSG00000196498	-0.221158	0.777151	-9.03319	5.9355e-18	1.21649e-16	-8.63378	LIV DEP
NP_060156	ENSG00000196505	0.0224019	0.943503	0.985075	0.325203	0.397897	0.983823	Not DE
NP_057322	ENSG00000196510	-0.0180738	0.769441	-0.892512	0.37265	0.446999	-0.891521	Not DE
XP_011514336	ENSG00000196511	0.04451	0.792979	1.50391	0.13341	0.184286	1.50079	Not DE
NP_964012	ENSG00000196517	-0.105531	0.812258	-3.24216	0.00129003	0.00289153	-3.21819	LIV DEP
NP_001352825	ENSG00000196531	-0.091737	0.821481	-3.73264	0.000216408	0.000565396	-3.69905	LIV DEP
NP_510880	ENSG00000196535	-0.117706	0.871486	-6.2738	9.74205e-10	6.58538e-09	-6.11358	LIV DEP
NP_060092	ENSG00000196544	0.0157538	0.699308	0.445153	0.656449	0.715446	0.444822	Not DE
NP_001307906	ENSG00000196547	-0.00260098	0.702849	-0.106314	0.915386	0.932688	-0.106247	Not DE
NP_000175	ENSG00000196565	0.0219889	0.375474	0.248709	0.803727	0.843579	0.248526	Not DE
NP_000417	ENSG00000196569	0.24414	0.822544	11.0041	1.09179e-24	4.32336e-23	10.2578	PM DEP
NP_001363793	ENSG00000196576	0.0595086	0.877283	2.96786	0.00314679	0.00648255	2.95302	PM DEP
NP_061324	ENSG00000196581	0.0486301	0.529212	1.60543	0.109049	0.154392	1.60248	Not DE
NP_001355794	ENSG00000196586	-0.0426092	0.912523	-1.73356	0.0836308	0.122208	-1.73	Not DE
NP_065882	ENSG00000196588	-0.0285737	0.924834	-0.744335	0.457118	0.531815	-0.7436	Not DE
NP_001518	ENSG00000196591	0.0833794	1.01993	2.79017	0.00547514	0.0107187	2.77766	PM DEP
XP_016860322	ENSG00000196604	0.224532	0.783091	9.92674	7.97129e-21	2.2727e-19	9.36003	PM DEP
NP_000659	ENSG00000196616	0.520997	0.618749	7.97025	3.07446e-14	4.00867e-13	7.59515	PM DEP
XP_016885230	ENSG00000196632	-0.00477719	0.731234	-0.275463	0.783131	0.826281	-0.275241	Not DE
NP_078994	ENSG00000196642	0.120176	0.911209	5.5661	4.31315e-08	2.20293e-07	5.47753	PM DEP
NP_055659	ENSG00000196663	-0.0306527	0.923805	-1.43606	0.151792	0.206259	-1.43323	Not DE
NP_061932	ENSG00000196683	0.319492	0.841381	9.08516	6.86827e-18	1.39873e-16	8.61708	PM DEP
XP_024306554	ENSG00000196704	0.128339	0.872467	4.44988	1.12982e-05	3.72636e-05	4.39071	PM DEP
NP_000258	ENSG00000196712	-0.00843251	0.866646	-0.507958	0.611767	0.676752	-0.507553	Not DE
NP_775788	ENSG00000196715	-0.436971	0.674706	-11.8526	1.17552e-27	5.66988e-26	-10.8982	LIV DEP
NP_001275658	ENSG00000196730	0.164548	0.729632	6.09643	2.21213e-09	1.41202e-08	5.98141	PM DEP
NP_000396	ENSG00000196743	-0.0498297	0.939767	-1.02634	0.305243	0.376718	-1.02525	Not DE
NP_001768	ENSG00000196776	0.166201	0.97136	5.02294	7.15981e-07	2.97283e-06	4.95698	PM DEP
NP_001077362	ENSG00000196792	0.0472047	0.849552	2.33374	0.020016	0.034452	2.32605	PM DEP
NP_258257	ENSG00000196814	-0.0801405	0.90778	-2.7543	0.00616292	0.0119261	-2.73898	LIV DEP
NP_000013	ENSG00000196839	-0.1939	0.769564	-3.95078	9.35852e-05	0.000260568	-3.90665	LIV DEP
NP_644812	ENSG00000196850	-0.175463	0.690668	-5.96185	4.79976e-09	2.883e-08	-5.85397	LIV DEP
NP_940916	ENSG00000196865	-0.0326238	0.901675	-1.13147	0.258416	0.326906	-1.13014	Not DE
XP_005263981	ENSG00000196872	0.188911	0.961495	8.00237	9.03808e-15	1.22838e-13	7.75211	PM DEP
NP_001317189	ENSG00000196876	-0.0941123	0.859067	-2.55401	0.0109529	0.0201211	-2.5442	LIV DEP
NP_056128	ENSG00000196914	0.0200923	0.8736	1.55139	0.121459	0.169641	1.54868	Not DE
NP_005442	ENSG00000196923	0.337607	0.571375	4.70011	3.89724e-06	1.40849e-05	4.61679	PM DEP
NP_001104026	ENSG00000196924	0.265328	0.659328	4.34831	1.80954e-05	5.76089e-05	4.28718	PM DEP
NP_055703	ENSG00000196937	-0.100146	0.847236	-3.43975	0.000649598	0.00154971	-3.41001	LIV DEP
XP_005246746	ENSG00000196950	0.126983	0.87909	3.64657	0.000294453	0.000749868	3.62013	PM DEP
NP_055018	ENSG00000196961	0.141978	0.890254	7.6615	1.59793e-13	1.87399e-12	7.37874	PM DEP
NP_001352425	ENSG00000196975	0.137325	0.867014	4.16617	3.84342e-05	0.000115105	4.1167	PM DEP
NP_009006	ENSG00000196998	-0.01516	0.83225	-0.858924	0.390806	0.46547	-0.858156	Not DE
NP_001350043	ENSG00000197043	-0.0246683	0.954185	-1.47695	0.140568	0.192722	-1.47368	Not DE
NP_004115	ENSG00000197045	0.0118956	1.02755	0.588717	0.556383	0.625517	0.588222	Not DE
XP_006724409	ENSG00000197077	0.0690187	0.824837	2.26422	0.0241094	0.0405937	2.25538	PM DEP
NP_000867	ENSG00000197081	0.0411459	0.877214	2.35028	0.0191584	0.0331716	2.34243	PM DEP
NP_001367	ENSG00000197102	-0.0141726	0.932844	-0.918996	0.358553	0.432775	-0.918125	Not DE
XP_006710706	ENSG00000197106	0.220412	0.836038	5.7832	1.31316e-08	7.34432e-08	5.68434	PM DEP
NP_114366	ENSG00000197111	0.0470486	0.98297	3.35202	0.000864798	0.00201368	3.33118	PM DEP
NP_079265	ENSG00000197121	0.0803076	0.836724	3.23918	0.00128081	0.00287333	3.22025	PM DEP
XP_016883513	ENSG00000197122	0.120374	0.75066	3.8427	0.000142504	0.000385559	3.80378	PM DEP
XP_011539448	ENSG00000197147	0.00827539	0.945262	0.248859	0.803595	0.843579	0.248697	Not DE
NP_001269220	ENSG00000197150	-0.161902	0.921002	-5.59713	4.01336e-08	2.06531e-07	-5.49026	LIV DEP
NP_055205	ENSG00000197157	-0.0258369	0.934824	-2.27467	0.0233607	0.0395261	-2.26748	LIV DEP
NP_002807	ENSG00000197170	0.127936	0.959776	6.29131	8.0927e-10	5.57622e-09	6.1431	PM DEP
NP_001077378	ENSG00000197177	-0.100823	0.760863	-2.58453	0.0101096	0.0186628	-2.57206	LIV DEP
NP_942568	ENSG00000197226	0.0258576	0.84893	1.59265	0.11203	0.158054	1.58914	Not DE
NP_001366479	ENSG00000197256	0.0922258	0.698805	1.6717	0.0954417	0.137494	1.66737	Not DE
NP_115717	ENSG00000197312	-0.0227373	0.834604	-0.914687	0.360907	0.43511	-0.913638	Not DE
XP_005270994	ENSG00000197323	0.0460985	0.811125	2.08637	0.0375877	0.060131	2.07932	Not DE
NP_852615	ENSG00000197345	-0.0898071	0.78605	-3.20455	0.0014611	0.00324435	-3.1823	LIV DEP
NP_997192	ENSG00000197355	-0.209882	0.860985	-4.70661	3.56453e-06	1.29849e-05	-4.63528	LIV DEP
XP_016883731	ENSG00000197381	-0.0605152	0.748424	-2.25834	0.0244534	0.0411512	-2.24993	LIV DEP
NP_002102	ENSG00000197386	0.120877	0.871451	7.42319	7.53183e-13	7.98623e-12	7.16942	PM DEP
NP_037408	ENSG00000197417	-0.0768275	0.817954	-2.25491	0.0246862	0.0415213	-2.24628	LIV DEP
NP_149984	ENSG00000197430	-0.510507	0.840863	-9.06922	2.96752e-18	6.22111e-17	-8.71269	LIV DEP
XP_016866362	ENSG00000197442	0.163501	0.838266	8.93443	2.01665e-17	3.93217e-16	8.49283	PM DEP
NP_001334748	ENSG00000197444	0.0525203	0.954651	1.99761	0.0464689	0.0724418	1.99111	Not DE
NP_057001	ENSG00000197448	0.0020362	0.983473	0.110857	0.911788	0.930203	0.110784	Not DE
NP_004490	ENSG00000197451	0.0483979	0.965193	1.69775	0.0901952	0.130817	1.69437	Not DE
NP_056978	ENSG00000197457	0.250926	0.95164	8.99283	5.39502e-18	1.11642e-16	8.64469	PM DEP
XP_011539033	ENSG00000197530	0.00254913	0.750236	0.114751	0.90869	0.927633	0.114691	Not DE
XP_016876669	ENSG00000197555	0.0605151	0.875277	2.43231	0.0154661	0.0274682	2.42128	PM DEP
XP_011526077	ENSG00000197561	0.474431	0.764399	6.77157	4.73234e-11	3.86483e-10	6.57912	PM DEP
NP_001166136	ENSG00000197562	-0.128276	0.741832	-5.32829	1.67101e-07	7.72303e-07	-5.23265	LIV DEP
XP_024307788	ENSG00000197586	0.0490001	0.774359	1.61417	0.10729	0.152238	1.61049	Not DE
NP_001362241	ENSG00000197694	0.0191404	0.956878	2.15421	0.0317148	0.0519007	2.14799	Not DE
NP_060692	ENSG00000197702	0.14568	0.826527	3.94588	9.46869e-05	0.000263065	3.90382	PM DEP
NP_001020	ENSG00000197728	-0.214707	1.03077	-5.00394	8.41867e-07	3.44864e-06	-4.9254	LIV DEP
NP_002769	ENSG00000197746	0.118908	0.851404	4.57934	6.32079e-06	2.18823e-05	4.51536	PM DEP
NP_002957	ENSG00000197747	0.304683	0.773299	4.94135	1.17603e-06	4.7063e-06	4.85963	PM DEP
NP_000989	ENSG00000197756	-0.526979	0.631974	-16.5964	1.64182e-47	2.3937e-45	-14.4791	LIV DEP
XP_024303866	ENSG00000197785	-0.0301242	0.914131	-1.21178	0.226185	0.292299	-1.21025	Not DE
NP_003792	ENSG00000197858	-0.221747	0.708832	-8.31511	9.27453e-16	1.43757e-14	-8.0361	LIV DEP
XP_005248605	ENSG00000197860	-0.0888974	0.757596	-4.44917	1.06972e-05	3.54454e-05	-4.40258	LIV DEP
NP_110424	ENSG00000197872	-0.0318117	0.970958	-1.49528	0.135627	0.186986	-1.49228	Not DE
NP_001074419	ENSG00000197879	0.0489702	0.840132	1.37182	0.170751	0.228297	1.36979	Not DE
NP_001364287	ENSG00000197885	0.0885949	0.861818	4.04945	6.21408e-05	0.000179242	4.00453	PM DEP
NP_000662	ENSG00000197894	0.114743	0.811381	5.3121	1.81957e-07	8.37343e-07	5.21688	PM DEP
NP_001350779	ENSG00000197912	-0.0164313	0.808003	-0.693018	0.48863	0.562051	-0.69249	Not DE
NP_001369393	ENSG00000197930	0.127145	0.871481	4.83226	1.91916e-06	7.32297e-06	4.76176	PM DEP
NP_055439	ENSG00000197956	0.191435	0.922318	4.1427	4.21833e-05	0.000125746	4.09518	PM DEP
NP_000967	ENSG00000197958	-0.0392773	0.906628	-2.76358	0.00597813	0.011586	-2.74898	LIV DEP
XP_016856467	ENSG00000197959	0.0291531	0.870418	2.32831	0.0204154	0.0350361	2.31862	PM DEP
NP_003944	ENSG00000197965	0.156941	0.86748	6.75244	4.15996e-11	3.43451e-10	6.59827	PM DEP
NP_150648	ENSG00000197969	0.0821227	0.875204	4.78051	2.4743e-06	9.27682e-06	4.71024	PM DEP
NP_001020252	ENSG00000197971	-0.577549	0.614935	-7.36351	7.72053e-13	8.16695e-12	-7.16603	LIV DEP
NP_001020263	ENSG00000197971	-0.821256	0.533474	-9.59768	4.32232e-20	1.14577e-18	-9.17972	LIV DEP
XP_024306955	ENSG00000197971	-0.326912	0.590321	-4.1941	3.40951e-05	0.000103414	-4.14423	LIV DEP
NP_940848	ENSG00000197982	-0.172624	0.908052	-5.50616	6.70583e-08	3.29387e-07	-5.39888	LIV DEP
NP_000998	ENSG00000198034	-0.336894	0.907433	-12.9661	2.62746e-32	1.59011e-30	-11.8333	LIV DEP
NP_001035111	ENSG00000198053	0.0878605	0.911744	3.46693	0.000587605	0.00141391	3.43727	PM DEP
NP_002073	ENSG00000198055	0.0499447	0.840427	2.19927	0.0283291	0.0469104	2.1927	PM DEP
NP_060294	ENSG00000198060	-0.0989223	0.853595	-4.71066	3.22742e-06	1.18579e-05	-4.65579	LIV DEP
NP_036252	ENSG00000198087	-0.0552316	0.898242	-1.59084	0.112297	0.158396	-1.58795	Not DE
XP_011509255	ENSG00000198130	0.0382599	0.850811	1.63465	0.102925	0.147019	1.63084	Not DE
NP_076424	ENSG00000198171	-0.11406	0.859799	-4.09901	5.0431e-05	0.000147994	-4.05362	LIV DEP
NP_057329	ENSG00000198189	0.164899	0.833279	5.71096	2.22698e-08	1.1985e-07	5.59337	PM DEP
XP_016857732	ENSG00000198216	0.0346789	0.697141	1.23344	0.218186	0.283218	1.23137	Not DE
NP_987095	ENSG00000198231	0.0565352	0.897059	3.90033	0.000109581	0.000300559	3.86833	PM DEP
NP_000975	ENSG00000198242	-0.750908	0.636575	-19.0359	3.43911e-57	6.48879e-55	-15.9382	LIV DEP
NP_077268	ENSG00000198258	-0.305198	0.848991	-9.09557	2.41256e-18	5.12469e-17	-8.73612	LIV DEP
XP_005260273	ENSG00000198276	-0.0417921	0.872176	-2.00524	0.0454917	0.0711085	-2.00008	Not DE
NP_004308	ENSG00000198356	0.119658	0.867711	7.25452	2.17087e-12	2.15242e-11	7.02304	PM DEP
NP_001158228	ENSG00000198363	0.0399717	0.769594	1.13905	0.255422	0.323949	1.13728	Not DE
NP_861449	ENSG00000198369	0.0803201	0.663765	2.23395	0.0259406	0.0433922	2.2271	PM DEP
XP_011521125	ENSG00000198373	0.0158666	0.883675	1.15965	0.246917	0.314717	1.15787	Not DE
XP_016859290	ENSG00000198380	0.0358114	0.830631	2.25086	0.0250024	0.041976	2.24137	PM DEP
XP_024308698	ENSG00000198399	0.0319848	0.805685	1.43849	0.150938	0.205272	1.43623	Not DE
NP_036347	ENSG00000198408	0.11141	0.922155	5.04358	7.01689e-07	2.91915e-06	4.9609	PM DEP
NP_005940	ENSG00000198417	0.0560095	0.989898	1.45719	0.145924	0.199086	1.45408	Not DE
XP_005250134	ENSG00000198420	0.0654067	0.863694	2.3169	0.0210183	0.0359937	2.30766	PM DEP
NP_001087240	ENSG00000198431	-0.0122152	0.954878	-0.649048	0.516614	0.588647	-0.648573	Not DE
NP_001288155	ENSG00000198467	0.0819488	1.04967	1.90025	0.0582536	0.0884909	1.89378	Not DE
XP_016870579	ENSG00000198467	0.188988	0.821924	4.05488	6.41015e-05	0.000184152	3.99718	PM DEP
NP_113657	ENSG00000198478	0.121587	0.906824	4.45866	1.08693e-05	3.59599e-05	4.39912	PM DEP
NP_653299	ENSG00000198483	0.0138625	0.705107	0.467162	0.64065	0.702043	0.466791	Not DE
NP_060822	ENSG00000198498	-0.111745	0.954249	-2.93105	0.00360331	0.00734983	-2.91095	LIV DEP
NP_056999	ENSG00000198513	0.114337	0.958245	5.47635	7.96735e-08	3.87201e-07	5.36787	PM DEP
NP_009197	ENSG00000198522	-0.00128351	0.744504	-0.0508266	0.959489	0.967026	-0.0507949	Not DE
NP_001193814	ENSG00000198561	-0.0333544	0.859662	-1.79681	0.0731307	0.108545	-1.79201	Not DE
NP_056008	ENSG00000198576	0.073258	0.7252	2.02398	0.0436944	0.0686788	2.01701	Not DE
NP_689608	ENSG00000198585	0.149585	0.843716	7.64514	1.55261e-13	1.82753e-12	7.38257	PM DEP
NP_006717	ENSG00000198589	-0.00488998	0.739494	-0.19204	0.847807	0.88033	-0.191918	Not DE
NP_006701	ENSG00000198612	-0.000880868	0.817368	-0.0415175	0.966903	0.973054	-0.0414923	Not DE
XP_006711868	ENSG00000198626	0.0330402	0.797242	1.47971	0.139599	0.19176	1.47729	Not DE
XP_005246522	ENSG00000198648	-0.138266	0.879715	-5.26501	2.31655e-07	1.05023e-06	-5.17196	LIV DEP
NP_055454	ENSG00000198677	-0.12869	0.845513	-6.84656	3.1964e-11	2.70513e-10	-6.63723	LIV DEP
NP_001015880	ENSG00000198682	0.190124	0.724556	6.76417	5.23898e-11	4.24344e-10	6.56398	PM DEP
NP_001036002	ENSG00000198689	0.103287	0.828061	3.27012	0.00117368	0.00264924	3.2452	PM DEP
NP_004672	ENSG00000198692	0.0238948	0.600295	0.245478	0.806227	0.845228	0.245296	Not DE
NP_060555	ENSG00000198700	0.109482	0.875681	5.12147	4.74732e-07	2.04116e-06	5.03625	PM DEP
YP_003024029	ENSG00000198712	0.140659	0.849461	3.57055	0.000391662	0.000979536	3.54564	PM DEP
NP_996667	ENSG00000198721	0.0525428	0.920733	1.83397	0.0673944	0.100754	1.82903	Not DE
NP_112211	ENSG00000198729	-0.176102	0.851983	-6.6866	6.28936e-11	5.04958e-10	-6.53669	LIV DEP
NP_821079	ENSG00000198739	0.212424	0.710842	5.38827	1.24564e-07	5.85832e-07	5.28667	PM DEP
NP_008864	ENSG00000198743	0.0766611	0.800533	2.50315	0.0127717	0.0231638	2.49007	PM DEP
NP_001156729	ENSG00000198753	-0.242015	0.693584	-6.07606	2.4896e-09	1.57503e-08	-5.96214	LIV DEP
NP_009035	ENSG00000198755	-0.0181661	0.9325	-0.873085	0.383135	0.457778	-0.872135	Not DE
NP_055916	ENSG00000198756	-0.114699	0.830909	-4.68766	4.07473e-06	1.46835e-05	-4.60753	LIV DEP
NP_443094	ENSG00000198771	0.16841	0.889489	5.5928	4.18578e-08	2.14643e-07	5.48283	PM DEP
NP_001362980	ENSG00000198780	0.0925284	0.784327	4.1419	4.18111e-05	0.000124695	4.09724	PM DEP
NP_004949	ENSG00000198793	-0.00796158	0.777401	-0.556066	0.578467	0.646154	-0.555626	Not DE
NP_056276	ENSG00000198795	0.0491118	0.944827	2.14843	0.0322946	0.0527015	2.14075	Not DE
NP_066988	ENSG00000198797	-0.0393772	0.766534	-1.15777	0.247526	0.315306	-1.15638	Not DE
NP_000261	ENSG00000198805	0.0772879	0.856272	2.55161	0.0111431	0.0204354	2.53818	PM DEP
NP_000831	ENSG00000198822	-0.0521252	0.846367	-1.93849	0.0531424	0.0816157	-1.93376	Not DE
NP_115812	ENSG00000198824	-0.0605364	0.861035	-3.14807	0.00174454	0.00380525	-3.13059	LIV DEP
NP_055752	ENSG00000198825	-0.0350478	0.83466	-1.49599	0.135306	0.186624	-1.4935	Not DE
NP_005508	ENSG00000198830	-0.0868257	0.870922	-1.76881	0.0775532	0.11429	-1.76506	Not DE
NP_536355	ENSG00000198832	0.00587224	0.93884	0.202602	0.839548	0.873309	0.202472	Not DE
NP_057105	ENSG00000198833	-0.123862	0.762764	-5.37992	1.26441e-07	5.94225e-07	-5.28393	LIV DEP
NP_065168	ENSG00000198835	-0.404443	0.67865	-8.67143	1.5179e-16	2.58284e-15	-8.25509	LIV DEP
NP_570849	ENSG00000198836	0.159305	0.89013	6.58951	1.15026e-10	8.98772e-10	6.44576	PM DEP
NP_001354395	ENSG00000198837	0.0644039	0.846392	3.00519	0.00282214	0.00588748	2.98648	PM DEP
NP_056380	ENSG00000198862	-0.068098	0.746288	-2.28351	0.022926	0.038856	-2.27467	LIV DEP
NP_005299	ENSG00000198873	0.155816	0.846326	5.99344	4.00687e-09	2.43872e-08	5.88391	PM DEP
NP_937792	ENSG00000198892	0.0863512	0.890632	4.45753	1.20797e-05	3.96173e-05	4.37614	PM DEP
NP_006127	ENSG00000198898	0.0168172	1.07603	0.859175	0.390745	0.46547	0.858267	Not DE
YP_003024031	ENSG00000198899	0.221682	0.692863	6.1016	2.76974e-09	1.73684e-08	5.94469	PM DEP
NP_003277	ENSG00000198900	-0.0610486	0.873344	-2.83052	0.00488855	0.00969998	-2.81429	LIV DEP
NP_001265045	ENSG00000198910	0.243833	0.891078	7.58289	1.72988e-13	2.01401e-12	7.36817	PM DEP
NP_076990	ENSG00000198925	-0.099136	0.879191	-4.4609	1.06931e-05	3.54454e-05	-4.40266	LIV DEP
NP_000476	ENSG00000198931	0.0976772	0.892362	3.49446	0.000518477	0.00126369	3.47102	PM DEP
NP_001092880	ENSG00000198932	0.117765	0.718763	4.02728	6.7858e-05	0.000193988	3.98367	PM DEP
NP_000253	ENSG00000198951	-0.040127	0.989667	-1.35797	0.175269	0.233606	-1.35547	Not DE
NP_056142	ENSG00000198952	0.0590953	0.982782	2.37435	0.0179675	0.03127	2.36629	PM DEP
NP_056449	ENSG00000198954	0.057657	0.922248	2.46611	0.0140936	0.0252897	2.45487	PM DEP
NP_001310245	ENSG00000198959	0.448118	0.800346	10.1018	1.11278e-20	3.14469e-19	9.32472	PM DEP
XP_016865588	ENSG00000198961	-0.0607307	0.722088	-2.03695	0.0423285	0.066881	-2.03028	Not DE
NP_071934	ENSG00000203485	-0.321123	0.879485	-8.00664	1.70935e-14	2.27029e-13	-7.67079	LIV DEP
NP_001299801	ENSG00000203667	-0.10529	0.814291	-3.81124	0.000160064	0.00042909	-3.77491	LIV DEP
NP_001368782	ENSG00000203668	0.0223312	0.847425	1.06663	0.286836	0.357014	1.06509	Not DE
NP_001003665	ENSG00000203685	-0.0124296	1.00642	-0.476768	0.633826	0.696709	-0.476349	Not DE
NP_001359037	ENSG00000203797	-0.0211118	0.794514	-0.710113	0.477974	0.552171	-0.709564	Not DE
NP_001484	ENSG00000203879	0.0529792	1.0763	3.10398	0.0020537	0.00441949	3.08235	PM DEP
NP_001012992	ENSG00000204052	0.186246	0.859043	5.11967	4.80485e-07	2.06451e-06	5.03395	PM DEP
NP_001012997	ENSG00000204065	-0.104299	0.831099	-4.07079	5.76889e-05	0.000167076	-4.02207	LIV DEP
NP_001006939	ENSG00000204071	0.157618	0.800002	5.23003	2.80364e-07	1.26036e-06	5.13619	PM DEP
NP_001096616	ENSG00000204120	-0.0749083	0.874024	-4.35923	1.64867e-05	5.2934e-05	-4.30783	LIV DEP
NP_001138466	ENSG00000204128	-0.243	0.882565	-9.56735	2.13439e-19	5.12812e-18	-9.00614	LIV DEP
NP_060457	ENSG00000204130	-0.0750153	0.81494	-3.26568	0.00116912	0.00264174	-3.24631	LIV DEP
NP_001013649	ENSG00000204131	0.024597	0.573508	0.591483	0.554543	0.624104	0.590967	Not DE
NP_060672	ENSG00000204178	-0.0917559	0.871528	-3.95954	8.96707e-05	0.00025043	-3.91697	LIV DEP
NP_001195	ENSG00000204217	0.0979068	0.688129	3.36139	0.000853294	0.00198761	3.3349	PM DEP
NP_001034931	ENSG00000204237	0.0131462	0.78649	0.505515	0.613495	0.678117	0.50509	Not DE
NP_115867	ENSG00000204316	-0.0803804	0.77363	-3.38907	0.000774669	0.001819	-3.36169	LIV DEP
NP_002993	ENSG00000204370	-0.139728	0.702	-4.29303	2.33897e-05	7.29436e-05	-4.2298	LIV DEP
XP_016866768	ENSG00000204463	0.0784549	0.880205	5.51351	6.44204e-08	3.18135e-07	5.40608	PM DEP
XP_011513184	ENSG00000204580	-0.154769	0.778687	-4.18071	3.44719e-05	0.000104409	-4.14171	LIV DEP
XP_005249072	ENSG00000204590	-0.0132139	0.8088	-0.83361	0.404995	0.479875	-0.832733	Not DE
NP_006089	ENSG00000204628	0.0967647	0.906986	5.03503	6.74319e-07	2.81808e-06	4.96862	PM DEP
NP_115751	ENSG00000204673	-0.176307	0.851975	-8.13106	6.10383e-15	8.53073e-14	-7.80178	LIV DEP
XP_005249039	ENSG00000204681	0.128586	0.826192	3.26213	0.00120718	0.00272009	3.23718	PM DEP
NP_444278	ENSG00000204822	-0.125514	0.892628	-4.07027	5.681e-05	0.000164829	-4.02568	LIV DEP
NP_001359503	ENSG00000204842	-0.0884433	0.835261	-4.20576	3.22002e-05	9.80373e-05	-4.15732	LIV DEP
NP_004073	ENSG00000204843	-0.0727201	0.909642	-3.70301	0.000244124	0.00063275	-3.66835	LIV DEP
NP_065760	ENSG00000204851	0.00958843	0.813046	0.323493	0.746499	0.79482	0.323259	Not DE
XP_016868839	ENSG00000205133	-0.23625	0.74606	-9.99938	4.72126e-21	1.37045e-19	-9.41521	LIV DEP
NP_002792	ENSG00000205220	0.093412	0.89532	2.83475	0.00482175	0.00959116	2.81871	PM DEP
NP_003091	ENSG00000205302	-0.00660727	0.944439	-0.561989	0.574442	0.642554	-0.561522	Not DE
NP_149073	ENSG00000205323	-0.284928	1.01012	-10.4253	2.02234e-22	6.51926e-21	-9.74066	LIV DEP
XP_005256296	ENSG00000205336	0.187353	0.771889	7.60753	2.5003e-13	2.86931e-12	7.31889	PM DEP
NP_006382	ENSG00000205339	-0.0205382	0.958209	-1.31464	0.189397	0.250615	-1.31236	Not DE
XP_005250310	ENSG00000205356	0.00517632	0.82348	0.199442	0.842	0.875719	0.199335	Not DE
NP_789846	ENSG00000205364	0.0637799	0.657131	1.61463	0.107189	0.152162	1.61096	Not DE
NP_001362207	ENSG00000205403	-0.179237	0.778513	-3.94033	9.70743e-05	0.000269347	-3.89779	LIV DEP
NP_005545	ENSG00000205420	-0.0168911	0.33205	-0.247932	0.804292	0.844026	-0.247796	Not DE
NP_001138467	ENSG00000205476	-0.0935948	0.734531	-3.68067	0.000258668	0.000667479	-3.65352	LIV DEP
NP_066932	ENSG00000205542	0.0128391	1.01707	0.364434	0.715728	0.768821	0.364174	Not DE
NP_003015	ENSG00000205726	0.130344	0.877481	7.16164	4.0869e-12	3.83857e-11	6.93414	PM DEP
NP_665857	ENSG00000205758	0.0652687	0.888395	3.21045	0.00143343	0.00318512	3.18783	PM DEP
NP_787117	ENSG00000205765	0.0568847	0.87762	2.3772	0.0179287	0.0312195	2.36709	PM DEP
XP_005255106	ENSG00000205937	0.0392567	0.888467	1.75994	0.0791836	0.116478	1.75544	Not DE
NP_660304	ENSG00000205981	0.0537934	0.798788	2.04187	0.0418294	0.0661903	2.03521	Not DE
NP_653171	ENSG00000206053	-0.512046	0.723267	-8.03327	7.23802e-15	9.96393e-14	-7.78025	LIV DEP
NP_000549	ENSG00000206172	-0.142271	0.78302	-2.03753	0.0423236	0.066881	-2.03032	Not DE
NP_001020471	ENSG00000206418	0.129931	0.830769	6.21447	1.10854e-09	7.4386e-09	6.09294	PM DEP
NP_001034200	ENSG00000206557	-0.201988	0.784284	-3.51062	0.00050399	0.00123119	-3.47863	LIV DEP
NP_443130	ENSG00000206579	0.0507829	0.854952	1.60781	0.108693	0.15399	1.60409	Not DE
NP_001316719	ENSG00000211445	0.0967966	0.952721	1.97122	0.0497934	0.0769883	1.96173	Not DE
NP_734467	ENSG00000211450	0.0496998	0.955886	1.91024	0.05669	0.0864637	1.90569	Not DE
XP_024304663	ENSG00000211455	0.0915102	0.910416	4.03271	6.40098e-05	0.000184053	3.99752	PM DEP
NP_001306000	ENSG00000211456	-0.0185475	0.851813	-0.923612	0.356147	0.430422	-0.922732	Not DE
NP_004613	ENSG00000211460	0.101878	0.962574	3.8023	0.000167602	0.000446868	3.76343	PM DEP
NP_001153800	ENSG00000213023	0.0914838	0.736648	2.55285	0.0110559	0.020287	2.54093	PM DEP
NP_714941	ENSG00000213024	0.0921426	0.879596	3.55473	0.000426019	0.00105722	3.52342	PM DEP
NP_955376	ENSG00000213064	-0.177706	0.926367	-4.95058	1.02223e-06	4.13989e-06	-4.88731	LIV DEP
NP_001273117	ENSG00000213079	-0.102178	0.741323	-4.32713	1.96039e-05	6.20113e-05	-4.26936	LIV DEP
NP_001302	ENSG00000213145	0.378572	0.335762	4.64525	4.82568e-06	1.70655e-05	4.57223	PM DEP
NP_570115	ENSG00000213203	-0.175624	0.877054	-6.5036	3.07837e-10	2.26465e-09	-6.29478	LIV DEP
NP_001074318	ENSG00000213221	0.117259	1.07667	4.34909	1.7761e-05	5.66006e-05	4.29132	PM DEP
NP_002515	ENSG00000213281	0.0771266	0.896796	2.93126	0.00357095	0.00729079	2.91377	PM DEP
NP_057550	ENSG00000213337	-0.0373486	0.460069	-0.941139	0.347207	0.421205	-0.94002	Not DE
NP_112486	ENSG00000213339	-0.159122	0.62789	-5.15584	3.95818e-07	1.73141e-06	-5.07096	LIV DEP
XP_016871100	ENSG00000213341	0.085118	0.852319	4.05763	5.77506e-05	0.00016718	4.02182	PM DEP
NP_000839	ENSG00000213366	0.235155	0.971951	6.8285	3.54389e-11	2.96789e-10	6.62199	PM DEP
NP_001366190	ENSG00000213380	-0.076738	0.707974	-3.1528	0.00174723	0.00380983	-3.13014	LIV DEP
NP_689562	ENSG00000213424	-0.246302	0.835365	-6.28785	9.03269e-10	6.13821e-09	-6.12563	LIV DEP
NP_001658	ENSG00000213465	0.0666858	0.817857	2.17399	0.0303106	0.0498827	2.16601	PM DEP
NP_001156008	ENSG00000213516	-0.0430183	0.792718	-1.42261	0.155491	0.210411	-1.4204	Not DE
NP_001030312	ENSG00000213523	-0.161485	0.828713	-6.34288	5.16472e-10	3.66096e-09	-6.21402	LIV DEP
NP_056005	ENSG00000213551	0.073863	0.905621	2.15277	0.0319579	0.0522645	2.14494	Not DE
NP_001001795	ENSG00000213563	0.0306221	0.950512	1.22966	0.219568	0.284551	1.22768	Not DE
NP_001025176	ENSG00000213578	-0.134546	0.707612	-3.18879	0.00152088	0.00335735	-3.17067	LIV DEP
XP_016865312	ENSG00000213585	-0.0210616	0.917449	-0.663322	0.507524	0.580041	-0.662698	Not DE
NP_001305754	ENSG00000213614	0.0456839	0.783941	1.46818	0.142881	0.195475	1.46515	Not DE
NP_996759	ENSG00000213639	0.0216602	0.999057	1.47465	0.140955	0.19317	1.47224	Not DE
NP_057537	ENSG00000213672	0.139636	0.811643	6.26031	8.45229e-10	5.79908e-09	6.13619	PM DEP
NP_338599	ENSG00000213689	-0.0767953	0.785498	-2.89426	0.00397141	0.0080444	-2.88042	LIV DEP
XP_011512750	ENSG00000213722	-0.151923	0.783161	-3.90068	0.000113248	0.000309966	-3.8603	LIV DEP
NP_001023	ENSG00000213741	-0.0481486	0.976319	-1.07393	0.283568	0.353564	-1.07234	Not DE
NP_001073870	ENSG00000213889	-0.0629687	0.942003	-2.84486	0.00467344	0.00932507	-2.82872	LIV DEP
NP_689407	ENSG00000213923	-0.0190099	0.920564	-0.772382	0.440264	0.515288	-0.771748	Not DE
NP_000146	ENSG00000213930	-0.0794359	0.77785	-3.10579	0.00203739	0.0043947	-3.08473	LIV DEP
NP_000550	ENSG00000213934	0.0589171	0.579354	0.78734	0.43162	0.506557	0.786423	Not DE
NP_852478	ENSG00000213949	-0.0373318	0.731096	-0.985868	0.324689	0.39742	-0.984869	Not DE
NP_001099040	ENSG00000213965	0.000423822	0.797623	0.0153405	0.98777	0.989621	0.015329	Not DE
NP_055419	ENSG00000213977	-0.114887	0.83021	-2.48187	0.0134062	0.024212	-2.47279	LIV DEP
NP_001229810	ENSG00000213995	-0.0370656	0.856765	-1.68803	0.0921633	0.1334	-1.68409	Not DE
NP_003906	ENSG00000214078	-0.00874806	0.834633	-0.209308	0.83432	0.869281	-0.209164	Not DE
NP_065141	ENSG00000214113	0.0502931	0.918808	1.2433	0.21449	0.278928	1.24131	Not DE
NP_036465	ENSG00000214114	0.0924839	0.880397	3.74545	0.000208215	0.000545629	3.70883	PM DEP
NP_057152	ENSG00000214253	-0.0138555	0.775459	-0.666502	0.50548	0.578013	-0.665892	Not DE
NP_981942	ENSG00000214309	0.0202925	0.807236	0.813126	0.416631	0.491574	0.81228	Not DE
NP_065733	ENSG00000214435	0.062938	0.878178	2.15393	0.0320289	0.0523246	2.14405	Not DE
NP_057231	ENSG00000214517	0.0837994	0.793503	3.91715	0.000104945	0.000288812	3.87887	PM DEP
NP_006636	ENSG00000214530	-0.120996	0.726312	-4.5409	7.60005e-06	2.60301e-05	-4.47615	LIV DEP
XP_016859587	ENSG00000214595	0.0598363	0.733717	1.9986	0.0462081	0.0720877	1.99349	Not DE
NP_001369223	ENSG00000214736	-0.0582385	0.897167	-2.02739	0.0431678	0.0679896	-2.02208	Not DE
NP_001073027	ENSG00000214753	0.0071451	0.881789	0.510689	0.609801	0.674926	0.510358	Not DE
NP_001094896	ENSG00000214960	0.113456	0.819133	4.48228	9.60182e-06	3.22256e-05	4.42595	PM DEP
NP_001138303	ENSG00000215021	0.175013	0.86741	7.55516	2.93613e-13	3.32192e-12	7.29729	PM DEP
NP_001071087	ENSG00000215114	0.0324446	1.02128	1.26021	0.208361	0.27184	1.25808	Not DE
NP_068598	ENSG00000215251	0.0230871	0.787359	0.864933	0.387502	0.462294	0.864156	Not DE
NP_001347	ENSG00000215301	-0.0975601	0.848908	-5.73799	1.90749e-08	1.03524e-07	-5.62019	LIV DEP
NP_072097	ENSG00000215305	0.0564301	0.818049	4.56622	6.61365e-06	2.28468e-05	4.50576	PM DEP
NP_078939	ENSG00000215440	0.0463166	0.734522	1.43761	0.151333	0.205766	1.43484	Not DE
NP_001186284	ENSG00000215472	-0.653073	0.835649	-14.0931	6.29207e-37	5.10932e-35	-12.6951	LIV DEP
NP_001106678	ENSG00000215845	0.0250817	0.877388	1.13015	0.259135	0.327687	1.12844	Not DE
NP_001138587	ENSG00000219607	0.00735751	0.785501	0.251364	0.801673	0.841966	0.251183	Not DE
NP_001317054	ENSG00000220205	-0.233768	0.620553	-6.75558	4.07821e-11	3.37136e-10	-6.60121	LIV DEP
NP_000936	ENSG00000221823	0.247905	0.928812	6.90868	2.01568e-11	1.76648e-10	6.70488	PM DEP
NP_001350600	ENSG00000221838	-0.0245977	0.716951	-1.14324	0.2535	0.321702	-1.14189	Not DE
NP_065962	ENSG00000221866	0.0193651	0.839803	0.68383	0.494409	0.567495	0.683314	Not DE
NP_001171062	ENSG00000221914	0.040195	0.902623	2.49669	0.0129577	0.0234547	2.48493	PM DEP
NP_071289	ENSG00000221946	-0.336547	0.719239	-11.4958	3.20918e-27	1.4918e-25	-10.8064	LIV DEP
NP_001138740	ENSG00000222011	0.0234574	0.665546	0.645648	0.518876	0.590594	0.645079	Not DE
NP_478126	ENSG00000223496	-0.0363032	0.931038	-1.26192	0.207803	0.271222	-1.25963	Not DE
NP_000510	ENSG00000223609	-0.116725	0.657534	-1.61116	0.108019	0.153137	-1.60716	Not DE
NP_937850	ENSG00000223802	-0.326777	0.865712	-11.0545	9.56074e-25	3.80945e-23	-10.2706	LIV DEP
XP_005244858	ENSG00000224051	-0.139936	0.944839	-4.87505	1.47558e-06	5.74931e-06	-4.81451	LIV DEP
NP_001341909	ENSG00000225110	0.271404	0.626954	8.12529	6.6137e-15	9.1833e-14	7.79166	PM DEP
NP_001304653	ENSG00000225921	-0.266741	0.580595	-9.62731	8.5178e-20	2.14144e-18	-9.10638	LIV DEP
NP_524558	ENSG00000227500	-0.0763871	0.870858	-3.8358	0.000141643	0.000383553	-3.80528	LIV DEP
NP_001338929	ENSG00000227746	0.135701	0.739896	2.08799	0.0375785	0.060131	2.07942	Not DE
YP_003024030	ENSG00000228253	-0.173591	0.916714	-9.35827	5.91321e-19	1.3404e-17	-8.89365	LIV DEP
NP_000599	ENSG00000228278	0.0965491	0.786982	1.39453	0.164059	0.220545	1.39155	Not DE
NP_000598	ENSG00000229314	0.274289	1.01501	3.57827	0.000400462	0.000998819	3.53978	PM DEP
NP_001164626	ENSG00000229833	-0.0104037	0.843459	-0.311431	0.755644	0.80359	-0.311206	Not DE
NP_115736	ENSG00000230124	0.0555877	0.896105	2.74517	0.00627198	0.0121062	2.73321	PM DEP
NP_001177408	ENSG00000230778	0.141143	0.785961	4.97172	1.0561e-06	4.26631e-06	4.88089	PM DEP
NP_001528	ENSG00000230989	-0.14311	0.907803	-5.1891	3.36114e-07	1.48804e-06	-5.10198	LIV DEP
NP_057017	ENSG00000232112	-0.237554	0.618309	-6.12216	1.90456e-09	1.22545e-08	-6.00574	LIV DEP
NP_001073951	ENSG00000232434	0.0220164	0.78237	0.688664	0.491447	0.564785	0.688009	Not DE
XP_011522793	ENSG00000232859	-0.0158668	0.576988	-0.443712	0.657504	0.716354	-0.443361	Not DE
NP_000572	ENSG00000233276	0.153537	1.03758	8.00352	1.48272e-14	1.97337e-13	7.68902	PM DEP
NP_001316432	ENSG00000233276	-0.00343796	0.952985	-0.0887781	0.929307	0.942679	-0.0887171	Not DE
NP_001022	ENSG00000233927	-0.0122526	1.01401	-0.564121	0.572932	0.641088	-0.563739	Not DE
XP_006715243	ENSG00000234127	-0.0208404	0.78124	-1.09407	0.274467	0.344426	-1.09283	Not DE
NP_000474	ENSG00000234906	-0.268299	0.896172	-5.11801	4.99181e-07	2.13911e-06	-5.02663	LIV DEP
NP_057542	ENSG00000235173	0.00769194	0.765503	0.328338	0.742831	0.79161	0.328106	Not DE
NP_116271	ENSG00000235961	0.252318	0.847221	7.38613	8.98559e-13	9.40335e-12	7.14521	PM DEP
NP_001073980	ENSG00000236279	-0.13014	0.969618	-3.69006	0.000256704	0.000663478	-3.65548	LIV DEP
NP_066270	ENSG00000237289	0.0582063	0.804687	2.02049	0.043881	0.0688929	2.01523	Not DE
NP_001138676	ENSG00000237515	0.0578331	0.658488	1.44922	0.148105	0.201909	1.44626	Not DE
NP_110437	ENSG00000239264	0.0636834	0.931823	2.22257	0.0268198	0.0446881	2.21413	PM DEP
NP_006319	ENSG00000239306	-0.171118	0.769926	-8.7494	6.8287e-17	1.23051e-15	-8.34996	LIV DEP
NP_937818	ENSG00000239672	0.0502494	0.906003	1.93311	0.0539423	0.0826857	1.9273	Not DE
NP_057053	ENSG00000239789	-0.153943	0.828208	-5.33076	1.66256e-07	7.69506e-07	-5.23358	LIV DEP
NP_057033	ENSG00000239857	0.0338149	0.95315	0.916185	0.360207	0.434593	0.914971	Not DE
XP_011528279	ENSG00000239900	-0.0813344	0.89113	-3.42878	0.000657874	0.00156829	-3.40656	LIV DEP
NP_002579	ENSG00000240184	-0.209445	0.826576	-7.42807	6.91807e-13	7.372e-12	-7.18104	LIV DEP
NP_001026788	ENSG00000240230	0.044855	0.939336	1.34494	0.179451	0.238487	1.34245	Not DE
XP_016859844	ENSG00000240344	-0.0878014	0.842008	-2.8758	0.00426783	0.00859326	-2.85766	LIV DEP
NP_932766	ENSG00000240583	-0.20189	0.912322	-2.25208	0.0247628	0.0416332	-2.24508	LIV DEP
NP_009188	ENSG00000240694	0.235736	0.884666	5.5172	5.60873e-08	2.78915e-07	5.43085	PM DEP
NP_061752	ENSG00000240764	-0.105981	0.913646	-3.74801	0.00020761	0.000544267	-3.70957	LIV DEP
NP_001104740	ENSG00000240771	-0.00154242	0.52943	-0.0569699	0.954601	0.963159	-0.0569297	Not DE
NP_065956	ENSG00000240857	-0.0387828	0.871989	-2.01084	0.0449955	0.0704187	-2.0047	Not DE
NP_001172035	ENSG00000240891	0.391773	0.74874	10.6859	1.4689e-23	5.14918e-22	10.0036	PM DEP
NP_064711	ENSG00000241360	0.0950748	0.85847	5.52475	6.15789e-08	3.05042e-07	5.41415	PM DEP
NP_001185709	ENSG00000241553	0.197218	0.934128	10.2991	3.28003e-22	1.02641e-20	9.6914	PM DEP
NP_006400	ENSG00000241685	0.11241	0.930823	6.10866	2.46913e-09	1.56362e-08	5.96349	PM DEP
NP_003683	ENSG00000241697	-0.0595243	0.893734	-2.5376	0.0114729	0.0209802	-2.52796	LIV DEP
NP_001688	ENSG00000241837	0.08111	1.02212	2.85495	0.00453191	0.00907371	2.83855	PM DEP
NP_079477	ENSG00000241839	-0.145052	0.796602	-6.17211	1.42222e-09	9.3767e-09	-6.05294	LIV DEP
NP_001313340	ENSG00000241878	0.0171177	0.996373	0.630196	0.528946	0.600351	0.629616	Not DE
NP_612422	ENSG00000241935	0.00170378	0.715962	0.0614323	0.951052	0.960334	0.0613856	Not DE
NP_477352	ENSG00000241973	0.0920315	0.876037	3.24144	0.00127093	0.00285369	3.22246	PM DEP
NP_057484	ENSG00000242028	0.00515138	0.897044	0.216873	0.828421	0.864117	0.216727	Not DE
NP_001161067	ENSG00000242110	-0.106963	0.925525	-3.25285	0.00124912	0.00281086	-3.22742	LIV DEP
NP_055385	ENSG00000242247	-0.0898493	0.955895	-4.5345	7.28083e-06	2.50035e-05	-4.48531	LIV DEP
NP_852133	ENSG00000242372	-0.160244	0.837787	-6.94177	1.6943e-11	1.4971e-10	-6.7302	LIV DEP
NP_060441	ENSG00000242485	-0.172303	0.67432	-5.53724	5.59579e-08	2.78487e-07	-5.43126	LIV DEP
NP_001017998	ENSG00000242616	-0.0311571	0.972662	-0.821816	0.411681	0.48645	-0.820939	Not DE
NP_055670	ENSG00000242802	-0.0432818	0.727276	-1.68202	0.0933842	0.134923	-1.67781	Not DE
NP_056056	ENSG00000243156	0.0745528	0.874281	4.85722	1.73666e-06	6.67905e-06	4.78188	PM DEP
NP_061722	ENSG00000243232	0.0531166	0.765387	1.74419	0.0817587	0.119854	1.74057	Not DE
NP_009144	ENSG00000243279	-0.0877091	0.691171	-3.83016	0.0001483	0.000399893	-3.7939	LIV DEP
NP_036323	ENSG00000243477	-0.183807	0.843098	-7.31566	1.71958e-12	1.73992e-11	-7.05552	LIV DEP
NP_612467	ENSG00000243667	-0.0429802	0.742839	-1.61511	0.107111	0.152118	-1.61132	Not DE
XP_016855911	ENSG00000243710	0.697889	0.528341	10.9852	1.95751e-24	7.43042e-23	10.2012	PM DEP
NP_004614	ENSG00000243725	-0.100281	0.426438	-3.02007	0.00268488	0.00562492	-3.00169	LIV DEP
NP_001108104	ENSG00000243789	0.133181	0.702265	4.30863	2.12209e-05	6.6797e-05	4.25164	PM DEP
NP_115865	ENSG00000243927	-0.00686333	0.87224	-0.304006	0.761289	0.808024	-0.303788	Not DE
NP_115810	ENSG00000243943	-0.599711	0.811346	-15.858	2.13749e-44	2.58717e-42	-13.9775	LIV DEP
NP_066923	ENSG00000244005	0.0254234	0.847887	1.02967	0.303793	0.375352	1.02833	Not DE
NP_005207	ENSG00000244038	-0.030422	0.811112	-1.31275	0.190053	0.251328	-1.31042	Not DE
NP_689677	ENSG00000244045	0.124091	0.762732	4.51722	8.32138e-06	2.83342e-05	4.45674	PM DEP
NP_002104	ENSG00000244414	-0.0237151	0.736554	-0.572055	0.567652	0.635734	-0.571513	Not DE
NP_690051	ENSG00000244462	0.0457264	0.774441	2.75311	0.00617118	0.0119379	2.73854	PM DEP
NP_000509	ENSG00000244734	-0.126223	0.632344	-1.80367	0.072105	0.107221	-1.79845	Not DE
NP_001164015	ENSG00000247077	0.12129	0.801436	4.70404	3.32908e-06	1.22174e-05	4.6494	PM DEP
NP_009215	ENSG00000247596	0.0468836	0.910476	3.34588	0.000898847	0.00208539	3.32041	PM DEP
NP_612404	ENSG00000247626	0.0393386	0.894101	1.42034	0.156275	0.21132	1.41771	Not DE
NP_000700	ENSG00000248098	0.00303738	0.841013	0.189546	0.849766	0.881794	0.189417	Not DE
XP_011540793	ENSG00000248333	-0.0284982	0.886462	-1.11071	0.267342	0.33667	-1.1092	Not DE
XP_016857643	ENSG00000248485	-0.0538464	0.670485	-1.35471	0.176141	0.234574	-1.35273	Not DE
NP_001185903	ENSG00000248592	0.109791	0.916364	2.16417	0.0311965	0.0511961	2.15456	Not DE
NP_001264242	ENSG00000248905	-0.0601011	0.824343	-2.1908	0.0292035	0.0481967	-2.18073	LIV DEP
NP_001185808	ENSG00000248919	0.0214451	0.909583	0.61578	0.538424	0.60864	0.615198	Not DE
NP_001254485	ENSG00000249915	0.0815026	1.02134	4.20591	3.21593e-05	9.79591e-05	4.15761	PM DEP
NP_037364	ENSG00000249915	-0.0160065	1.09129	-0.560117	0.575739	0.643555	-0.55962	Not DE
NP_001185987	ENSG00000250021	-0.0621047	0.946967	-3.04015	0.00251896	0.00531027	-3.02105	LIV DEP
NP_001177257	ENSG00000250067	-0.0365067	0.746319	-1.24066	0.21533	0.279851	-1.23904	Not DE
XP_005259960	ENSG00000250067	-0.082812	0.66592	-2.17114	0.0304037	0.0499973	-2.16479	LIV DEP
NP_001138904	ENSG00000250317	-0.110816	0.829905	-3.58025	0.000385984	0.000966266	-3.54949	LIV DEP
NP_062832	ENSG00000250510	-0.0628954	0.86034	-2.92422	0.00361453	0.00737037	-2.90998	LIV DEP
NP_001087195	ENSG00000250722	-0.143196	0.883124	-4.0275	6.53969e-05	0.000187454	-3.99244	LIV DEP
NP_001157940	ENSG00000251201	-0.0451942	0.859008	-1.73809	0.082975	0.12136	-1.73368	Not DE
NP_001358973	ENSG00000251322	0.0847369	0.781376	2.13377	0.0333619	0.0542226	2.1277	Not DE
NP_001129734	ENSG00000253719	0.0584819	0.968631	4.04762	6.01922e-05	0.000173934	4.01206	PM DEP
NP_008835	ENSG00000253729	0.0205394	0.751537	1.07962	0.28099	0.351183	1.0781	Not DE
NP_002341	ENSG00000254087	0.131628	0.746699	4.71469	3.38109e-06	1.23658e-05	4.6462	PM DEP
NP_003829	ENSG00000254685	-0.0470272	1.0006	-1.38719	0.166019	0.222759	-1.38511	Not DE
NP_001171597	ENSG00000254709	-0.225307	0.77343	-3.92773	0.00010577	0.000290834	-3.87696	LIV DEP
NP_001395	ENSG00000254772	0.0433253	0.903624	2.72891	0.00658474	0.012647	2.71715	PM DEP
NP_001139256	ENSG00000254901	0.102046	0.877727	4.9644	1.02852e-06	4.16274e-06	4.8861	PM DEP
NP_005691	ENSG00000254986	-0.153779	0.842689	-5.31269	1.84143e-07	8.46186e-07	-5.21467	LIV DEP
NP_065741	ENSG00000254996	-0.0314586	0.869107	-1.57722	0.115649	0.162516	-1.5733	Not DE
NP_060932	ENSG00000254999	0.112197	0.901483	6.28539	7.28164e-10	5.04992e-09	6.15984	PM DEP
NP_001186673	ENSG00000255071	-0.0871979	0.759826	-1.17089	0.242449	0.310194	-1.16889	Not DE
NP_065145	ENSG00000255112	-0.0852542	1.00504	-3.33247	0.00092644	0.00214398	-3.31196	LIV DEP
NP_056347	ENSG00000255529	-0.14733	0.916156	-5.41828	1.05746e-07	5.04357e-07	-5.31656	LIV DEP
NP_000181	ENSG00000256269	-0.131026	0.892058	-3.67874	0.000260577	0.000671596	-3.65163	LIV DEP
NP_005134	ENSG00000257017	0.27434	0.670188	3.73292	0.000224527	0.00058479	3.68969	PM DEP
NP_789788	ENSG00000257218	-0.0620724	0.78134	-2.26993	0.0237532	0.0400991	-2.2611	LIV DEP
NP_002019	ENSG00000257365	-0.081633	0.917344	-2.08532	0.0375612	0.0601185	-2.07961	Not DE
NP_001186902	ENSG00000257529	-1.13866	0.522462	-22.7817	6.10852e-75	3.56238e-72	-18.3165	LIV DEP
NP_055070	ENSG00000257727	0.0168155	0.93228	0.815262	0.415322	0.490209	0.814565	Not DE
XP_005250211	ENSG00000257923	-0.0396314	0.843052	-1.06895	0.285725	0.355907	-1.06755	Not DE
NP_001078950	ENSG00000258102	0.05222	0.744793	1.89335	0.0589052	0.0893526	1.8889	Not DE
NP_071736	ENSG00000258429	0.0708658	0.854391	2.69704	0.00729995	0.0138877	2.68284	PM DEP
NP_001189476	ENSG00000258644	-0.0588283	1.00443	-2.11607	0.034942	0.0564902	-2.10903	Not DE
NP_006077	ENSG00000258947	0.0205014	0.87792	1.47896	0.140039	0.19216	1.47565	Not DE
NP_077304	ENSG00000259431	-0.0707858	0.836774	-2.98914	0.0029394	0.00610827	-2.97401	LIV DEP
NP_071446	ENSG00000259494	-0.128722	0.815871	-4.93229	1.20964e-06	4.8198e-06	-4.85405	LIV DEP
NP_037418	ENSG00000259956	-0.0689263	0.834594	-3.31602	0.000998442	0.00229817	-3.29097	LIV DEP
NP_055149	ENSG00000260230	0.103067	0.917659	2.7108	0.00700236	0.0133651	2.69673	PM DEP
NP_002429	ENSG00000260314	0.0845681	0.537708	1.62835	0.104389	0.148779	1.62394	Not DE
NP_001182207	ENSG00000261115	0.178688	0.976328	4.82027	1.92007e-06	7.32297e-06	4.76166	PM DEP
XP_011523192	ENSG00000261371	0.1315	0.870788	5.07539	6.23509e-07	2.62283e-06	4.98379	PM DEP
NP_071324	ENSG00000261609	0.012463	0.934664	0.479794	0.63159	0.694608	0.47949	Not DE
NP_061744	ENSG00000261934	0.0633026	0.850025	2.8113	0.00526634	0.0103377	2.79027	PM DEP
NP_006099	ENSG00000262655	0.108944	0.748762	4.69212	3.75538e-06	1.3626e-05	4.62448	PM DEP
NP_543012	ENSG00000262664	-0.253325	0.893382	-9.13076	3.86586e-18	8.05178e-17	-8.68267	LIV DEP
NP_002940	ENSG00000262814	-0.0121277	0.856722	-0.356716	0.721493	0.773494	-0.356465	Not DE
NP_127492	ENSG00000263001	0.015836	0.89639	0.787341	0.431466	0.506469	0.786685	Not DE
NP_542408	ENSG00000264364	0.0262859	0.794507	1.89728	0.0585575	0.0888683	1.8915	Not DE
NP_064590	ENSG00000264522	-0.1763	0.965255	-4.95586	9.96147e-07	4.04446e-06	-4.8924	LIV DEP
NP_005096	ENSG00000265241	-0.0998155	0.713081	-3.73408	0.000216464	0.000565396	-3.69898	LIV DEP
NP_006318	ENSG00000265354	-0.1474	0.733833	-5.6549	2.99158e-08	1.57432e-07	-5.54193	LIV DEP
NP_004883	ENSG00000265808	0.015654	0.898836	0.980862	0.327284	0.400063	0.979599	Not DE
NP_056141	ENSG00000266028	-0.0501219	0.849786	-3.40719	0.000723102	0.00170666	-3.38067	LIV DEP
NP_001003787	ENSG00000266173	0.105018	0.802467	4.0207	6.72513e-05	0.000192339	3.98581	PM DEP
XP_016882365	ENSG00000266964	-0.0781823	1.40433	-1.52442	0.12836	0.178039	-1.5206	Not DE
NP_004992	ENSG00000267855	-0.0399575	0.754189	-1.56175	0.119163	0.166906	-1.5583	Not DE
NP_001258436	ENSG00000267909	-0.0703592	0.820777	-2.53683	0.0115667	0.0211457	-2.5251	LIV DEP
NP_001093326	ENSG00000269335	-0.00529105	0.807996	-0.255878	0.798176	0.839118	-0.255709	Not DE
NP_001190991	ENSG00000269897	0.0125206	0.895977	0.446111	0.655767	0.714951	0.445765	Not DE
NP_001189414	ENSG00000270757	0.053757	0.942008	2.29771	0.0220931	0.0376334	2.28876	PM DEP
NP_542763	ENSG00000271303	0.0946135	0.866945	4.34607	1.68877e-05	5.41635e-05	4.30251	PM DEP
NP_001034977	ENSG00000272031	-0.119251	0.824406	-4.45718	1.08216e-05	3.58394e-05	-4.40007	LIV DEP
NP_006694	ENSG00000272325	0.0356787	1.0342	1.89289	0.0591032	0.0895694	1.88742	Not DE
NP_060873	ENSG00000272886	0.308513	1.03659	7.60881	2.22669e-13	2.57373e-12	7.33443	PM DEP
XP_016874708	ENSG00000273079	0.035195	0.795247	0.930151	0.352888	0.42737	0.929001	Not DE
NP_001359034	ENSG00000273213	-1.018	0.88591	-15.8587	2.80867e-44	3.3366e-42	-13.9581	LIV DEP
NP_001138536	ENSG00000274070	0.212428	0.846082	7.22305	2.54817e-12	2.48806e-11	7.00063	PM DEP
NP_001340944	ENSG00000274276	0.161401	0.910201	6.48919	2.74395e-10	2.03496e-09	6.3126	PM DEP
NP_001356688	ENSG00000275342	-0.163489	0.717412	-6.17509	1.67623e-09	1.09279e-08	-6.02643	LIV DEP
XP_011522536	ENSG00000276023	-0.248022	0.820156	-9.26373	1.65799e-18	3.56914e-17	-8.77841	LIV DEP
XP_011523628	ENSG00000276293	0.0286746	0.992771	1.37113	0.170966	0.228537	1.36911	Not DE
XP_011523629	ENSG00000276293	0.515291	0.709386	8.69158	1.14079e-16	1.97255e-15	8.28913	PM DEP
NP_003502	ENSG00000276903	-0.0327453	1.72876	-0.605965	0.544902	0.614764	-0.605416	Not DE
XP_006723962	ENSG00000277117	-0.461158	0.570826	-6.45378	2.64376e-10	1.96749e-09	-6.31835	LIV DEP
NP_001355178	ENSG00000277196	-0.0768092	0.672107	-2.29345	0.0223944	0.0380556	-2.28361	LIV DEP
XP_016880658	ENSG00000277363	-0.141636	0.887256	-8.12651	6.3012e-15	8.78743e-14	-7.79777	LIV DEP
NP_002347	ENSG00000277443	0.34061	0.816568	13.4917	2.81554e-34	1.92146e-32	12.2081	PM DEP
NP_006149	ENSG00000277586	-0.397833	0.83983	-7.9161	3.89896e-14	5.01239e-13	-7.56432	LIV DEP
NP_000844	ENSG00000277656	0.0150085	0.770186	0.304946	0.760582	0.807536	0.304716	Not DE
NP_000845	ENSG00000277897	-0.0951246	0.848914	-1.42633	0.154587	0.209391	-1.42351	Not DE
NP_001350687	ENSG00000280071	0.0140091	0.844209	0.559356	0.576237	0.643888	0.55889	Not DE
NP_954659	ENSG00000280987	-0.0360962	0.791547	-2.03057	0.0429854	0.0677355	-2.02385	Not DE
NP_005129	ENSG00000284194	-0.0752136	0.596728	-2.54283	0.0113648	0.0208003	-2.53128	LIV DEP
XP_016867210	ENSG00000285162	-0.20493	0.744407	-6.0985	2.62907e-09	1.6551e-08	-5.95323	LIV DEP
NP_005683	ENSG00000285292	-0.0051314	0.822227	-0.27137	0.786245	0.829294	-0.271189	Not DE
NP_001381077	ENSG00000285723	-0.0271785	0.668975	-0.765767	0.444298	0.519346	-0.764956	Not DE
NP_001340422	ENSG00000286053	0.0594209	0.944421	2.08139	0.0379207	0.0606183	2.07571	Not DE
NP_001002847	ENSG00000286140	-0.257647	0.862092	-9.02922	4.05978e-18	8.42831e-17	-8.6771	LIV DEP
NP_001358296	ENSG00000288558	0.0884441	0.933417	2.8776	0.00422464	0.00851431	2.86088	PM DEP
NP_001382800	ENSG00000288658	0.00507413	0.980821	0.10491	0.916501	0.933676	0.104842	Not DE
NP_037450	ENSG00000288701	-0.159625	0.6882	-6.79775	4.63315e-11	3.79103e-10	-6.58227	LIV DEP
NP_001007524	ENSG00000288709	0.0969223	0.841265	3.7718	0.000182053	0.000481	3.7427	PM DEP
NP_001355248	ENSG00000288864	0.0346171	0.970738	0.961333	0.337014	0.410314	0.960081	Not DE
NP_114108	ENSG00000289685	-0.324797	0.771155	-9.72311	3.86516e-20	1.02884e-18	-9.19175	LIV DEP

### Sheet: Splicing Rate LIV-PM DE Signatu
gene	logFC	AveExpr	t	P.Value	adj.P.Val	z.std	DE status
ENSG00000000003	-0.119214	2.05555	-1.48626	0.137674	0.17081	-1.48451	Not DE
ENSG00000000419	-0.230733	4.88656	-8.39656	3.82256e-16	1.83183e-15	-8.14405	LIV DET
ENSG00000000457	-0.0659416	4.4203	-3.13736	0.00179454	0.00294967	-3.12228	LIV DET
ENSG00000000460	-0.0185377	3.78761	-0.428924	0.66807	0.706414	-0.428798	Not DE
ENSG00000000938	-0.1229	1.19853	-1.84786	0.0651022	0.0854593	-1.84456	Not DE
ENSG00000000971	-0.497532	3.79936	-6.26886	7.13935e-10	2.16104e-09	-6.16297	LIV DET
ENSG00000001036	-0.138737	3.16995	-3.44055	0.000604444	0.00105421	-3.42961	LIV DET
ENSG00000001084	0.0982528	5.68215	2.73596	0.00640476	0.00980397	2.72631	PM DET
ENSG00000001167	0.0803212	4.68968	2.40037	0.0166792	0.0241135	2.3937	PM DET
ENSG00000001460	0.601965	3.82342	11.2675	8.06672e-28	8.16988e-27	10.9324	PM DET
ENSG00000001461	-0.25961	6.3819	-7.89723	1.37274e-14	5.8725e-14	-7.69887	LIV DET
ENSG00000001497	-0.544364	4.85885	-8.95786	1.5736e-18	8.84628e-18	-8.78429	LIV DET
ENSG00000001561	0.107605	5.02661	3.71126	0.000225712	0.000412893	3.68835	PM DET
ENSG00000001617	0.451479	0.739449	6.33747	4.59749e-10	1.41106e-09	6.23226	PM DET
ENSG00000001626	0.0508303	2.35768	0.529849	0.596419	0.641245	0.529558	Not DE
ENSG00000001629	-0.332312	7.85419	-9.9894	9.09939e-22	6.3034e-21	-9.58665	LIV DET
ENSG00000001630	-0.54121	5.7899	-15.6861	1.6996e-46	5.59433e-45	-14.3176	LIV DET
ENSG00000001631	0.0282564	5.94808	0.931332	0.352059	0.401689	0.930603	Not DE
ENSG00000002016	0.000222895	4.71686	0.00413034	0.996706	0.997237	0.00412862	Not DE
ENSG00000002330	0.204333	3.077	3.53272	0.000429945	0.000761689	3.52099	PM DET
ENSG00000002549	-0.177684	5.13935	-4.40487	1.26208e-05	2.62989e-05	-4.36658	LIV DET
ENSG00000002586	-0.65201	3.4904	-15.5327	3.30714e-46	1.06815e-44	-14.2712	LIV DET
ENSG00000002587	-0.0824193	1.06179	-0.418343	0.675784	0.713475	-0.418223	Not DE
ENSG00000002745	0.144781	-0.619162	1.18816	0.235233	0.278878	1.18699	Not DE
ENSG00000002746	-0.118447	7.63997	-2.42206	0.0157725	0.022894	-2.41414	LIV DET
ENSG00000002822	-1.0062	4.50797	-14.5314	1.41114e-43	3.80804e-42	-13.8425	LIV DET
ENSG00000002834	-0.0338152	5.23591	-1.03614	0.300565	0.347989	-1.03522	Not DE
ENSG00000002919	0.509637	3.09799	11.8437	2.21894e-30	2.63003e-29	11.455	PM DET
ENSG00000002933	-0.495167	-0.750464	-3.9545	8.46665e-05	0.00016196	-3.93079	LIV DET
ENSG00000003056	0.25045	4.83805	5.79876	1.0757e-08	2.96358e-08	5.71834	PM DET
ENSG00000003096	0.0571717	3.73624	1.20735	0.227758	0.270682	1.20616	Not DE
ENSG00000003137	0.849887	1.75229	10.1745	1.37212e-22	1.004e-21	9.78	PM DET
ENSG00000003147	-0.284612	5.93588	-4.59784	5.31261e-06	1.14775e-05	-4.55205	LIV DET
ENSG00000003249	0.348032	2.38772	5.16127	3.28836e-07	7.93992e-07	5.10612	PM DET
ENSG00000003393	0.0943313	6.56164	3.30665	0.0010004	0.00169794	3.29041	PM DET
ENSG00000003400	-0.613532	2.56723	-12.9617	4.89109e-34	7.19599e-33	-12.163	LIV DET
ENSG00000003402	-0.123276	6.02123	-2.5621	0.0106567	0.0158513	-2.55376	LIV DET
ENSG00000003436	-0.60692	2.05402	-9.12888	9.23372e-19	5.28141e-18	-8.84402	LIV DET
ENSG00000003509	-0.315814	4.69229	-11.8369	3.41244e-29	3.74607e-28	-11.2158	LIV DET
ENSG00000003756	-0.244861	7.09531	-7.06202	3.05763e-12	1.1108e-11	-6.97505	LIV DET
ENSG00000003987	0.0162036	6.63166	0.614959	0.538823	0.58686	0.614594	Not DE
ENSG00000003989	-0.00660828	4.87661	-0.164235	0.869604	0.887683	-0.164162	Not DE
ENSG00000004059	0.455642	2.19946	9.00694	2.78781e-18	1.54661e-17	8.71976	PM DET
ENSG00000004139	0.208638	4.25566	4.20021	3.06709e-05	6.1643e-05	4.16843	PM DET
ENSG00000004142	0.226053	4.07148	8.85374	7.80145e-18	4.21274e-17	8.60248	PM DET
ENSG00000004399	-0.199532	4.9857	-3.02844	0.00256455	0.00413089	-3.01562	LIV DET
ENSG00000004455	-0.344734	5.25029	-10.2482	1.63995e-23	1.28019e-22	-9.99273	LIV DET
ENSG00000004468	-0.0910921	3.41486	-1.85648	0.063966	0.0840746	-1.85242	Not DE
ENSG00000004478	-0.725303	4.84558	-11.1099	2.59014e-26	2.41066e-25	-10.6131	LIV DET
ENSG00000004487	-0.133128	6.11047	-6.17986	1.2101e-09	3.59552e-09	-6.0789	LIV DET
ENSG00000004534	-0.390958	7.45851	-12.4156	4.99055e-33	6.8957e-32	-11.9718	LIV DET
ENSG00000004660	0.238825	5.32861	4.72977	2.8381e-06	6.2913e-06	4.6822	PM DET
ENSG00000004700	-0.335127	4.26432	-10.0272	5.68519e-22	4.00404e-21	-9.63507	LIV DET
ENSG00000004766	-0.0169157	6.67931	-0.530261	0.59614	0.641045	-0.529959	Not DE
ENSG00000004776	0.668867	-2.55938	3.44519	0.000594289	0.00103755	3.43421	PM DET
ENSG00000004777	0.445946	3.15468	5.64994	2.52888e-08	6.74858e-08	5.57127	PM DET
ENSG00000004779	-0.0909302	4.40987	-2.27336	0.0232092	0.0327905	-2.26997	LIV DET
ENSG00000004799	-0.570833	4.70925	-12.0147	6.27002e-30	7.20042e-29	-11.3647	LIV DET
ENSG00000004838	-0.0712359	-0.922625	-0.719257	0.472239	0.522209	-0.718841	Not DE
ENSG00000004848	-0.363829	1.34792	-3.66449	0.000265742	0.000481772	-3.64659	LIV DET
ENSG00000004864	-0.509225	5.61119	-12.674	1.50901e-32	2.01243e-31	-11.8797	LIV DET
ENSG00000004866	-0.0140759	6.12245	-0.330539	0.741106	0.772927	-0.330389	Not DE
ENSG00000004897	0.118173	6.89512	4.5115	7.77122e-06	1.65232e-05	4.47139	PM DET
ENSG00000004961	0.252115	2.51417	6.09444	1.56289e-09	4.59355e-09	6.03774	PM DET
ENSG00000004975	-0.397367	3.01803	-7.05237	4.65891e-12	1.66905e-11	-6.9156	LIV DET
ENSG00000005007	0.19594	4.99642	3.91847	9.95054e-05	0.000188878	3.89179	PM DET
ENSG00000005020	0.189927	5.5367	4.93573	1.0325e-06	2.38334e-06	4.88534	PM DET
ENSG00000005022	0.616853	3.47474	13.0883	1.49721e-34	2.2925e-33	12.2593	PM DET
ENSG00000005059	-0.175546	2.91039	-3.81266	0.000151747	0.000283229	-3.78819	LIV DET
ENSG00000005075	-0.262001	2.71681	-6.83161	1.85263e-11	6.3593e-11	-6.71719	LIV DET
ENSG00000005100	0.455373	3.87103	13.7261	2.00802e-39	4.15079e-38	13.1375	PM DET
ENSG00000005108	-0.0215809	6.10982	-0.551602	0.581448	0.627434	-0.55127	Not DE
ENSG00000005156	-0.376736	4.56083	-10.7388	7.50862e-25	6.34808e-24	-10.2939	LIV DET
ENSG00000005175	0.00961495	4.95038	0.425922	0.670323	0.708325	0.425704	Not DE
ENSG00000005187	-0.377672	-1.47598	-2.2354	0.0257396	0.0360941	-2.23012	LIV DET
ENSG00000005189	-0.136621	1.72249	-2.72937	0.00652619	0.00998097	-2.7201	LIV DET
ENSG00000005194	0.216883	4.20923	7.17974	1.33547e-12	4.98924e-12	7.09058	PM DET
ENSG00000005206	-0.130574	3.58545	-2.51607	0.0121409	0.017912	-2.50802	LIV DET
ENSG00000005238	0.358417	3.04026	8.84531	9.36018e-18	5.01775e-17	8.58155	PM DET
ENSG00000005243	-0.892326	0.953542	-14.018	3.73791e-39	7.64256e-38	-13.0904	LIV DET
ENSG00000005249	0.0254951	6.44533	0.651148	0.51522	0.564155	0.650731	Not DE
ENSG00000005302	0.141481	3.0611	2.8522	0.00443063	0.006932	2.84575	PM DET
ENSG00000005339	0.333642	6.67375	6.84479	1.99811e-11	6.83596e-11	6.70616	PM DET
ENSG00000005379	-0.0148627	5.66869	-0.291281	0.770944	0.80029	-0.29114	Not DE
ENSG00000005381	0.535646	-0.883614	4.8548	1.57219e-06	3.56737e-06	4.80183	PM DET
ENSG00000005421	-0.256142	-0.982385	-2.65905	0.00806046	0.0121823	-2.64953	LIV DET
ENSG00000005436	-0.249556	5.03199	-7.824	1.292e-14	5.54659e-14	-7.70661	LIV DET
ENSG00000005448	-0.127832	1.20484	-1.88681	0.0596474	0.0788899	-1.88339	Not DE
ENSG00000005469	-0.33476	4.01537	-7.8861	1.47373e-14	6.29549e-14	-7.68979	LIV DET
ENSG00000005471	-0.388275	0.16551	-5.41677	8.81741e-08	2.24188e-07	-5.34955	LIV DET
ENSG00000005483	-0.266272	7.45758	-11.542	7.80635e-28	7.91781e-27	-10.9354	LIV DET
ENSG00000005486	0.397379	4.00246	7.76916	3.05948e-14	1.28125e-13	7.59578	PM DET
ENSG00000005513	0.890376	2.96305	12.2851	3.05292e-31	3.80621e-30	11.6256	PM DET
ENSG00000005700	-0.16254	6.82037	-6.85419	1.90115e-11	6.51721e-11	-6.71342	LIV DET
ENSG00000005801	0.0225102	4.86738	0.859432	0.390469	0.441036	0.858766	Not DE
ENSG00000005810	0.281378	9.06723	7.98748	3.76404e-15	1.68012e-14	7.86255	PM DET
ENSG00000005812	0.0207314	5.80753	1.12805	0.259773	0.305273	1.12693	Not DE
ENSG00000005844	0.494342	0.584355	5.23161	2.27972e-07	5.59004e-07	5.17495	PM DET
ENSG00000005882	0.556956	3.79628	10.3253	3.01133e-23	2.31402e-22	9.93233	PM DET
ENSG00000005884	-0.548991	3.99621	-10.4767	1.24671e-23	9.80622e-23	-10.0199	LIV DET
ENSG00000005889	-0.0934852	5.99408	-3.14227	0.00175814	0.00289282	-3.12831	LIV DET
ENSG00000005893	-0.41043	7.64181	-14.7462	6.99144e-42	1.65924e-40	-13.5592	LIV DET
ENSG00000005961	-0.396409	1.41944	-5.35321	1.20436e-07	3.02274e-07	-5.29283	LIV DET
ENSG00000005981	-0.043559	0.678709	-0.665628	0.505898	0.554858	-0.665239	Not DE
ENSG00000006007	0.381157	4.15451	9.90518	1.47937e-21	1.00958e-20	9.53636	PM DET
ENSG00000006015	-0.524602	1.42823	-3.8135	0.000145337	0.000271903	-3.7989	LIV DET
ENSG00000006016	-0.516647	2.2481	-4.65649	3.9009e-06	8.53195e-06	-4.61659	LIV DET
ENSG00000006025	-0.0394015	2.9937	-0.734914	0.462676	0.513061	-0.734447	Not DE
ENSG00000006042	-0.654851	4.66472	-12.3399	7.76534e-31	9.42556e-30	-11.5456	LIV DET
ENSG00000006047	-0.297676	-1.80863	-1.64944	0.0993624	0.126442	-1.64795	Not DE
ENSG00000006062	-0.110015	3.08148	-2.43142	0.0153167	0.0222746	-2.4248	LIV DET
ENSG00000006071	-1.07338	5.31424	-20.4528	4.42182e-69	6.52881e-67	-17.5668	LIV DET
ENSG00000006116	0.473475	5.28915	7.81587	4.77725e-14	1.97699e-13	7.53787	PM DET
ENSG00000006118	-0.0594503	4.46175	-0.784041	0.4332	0.484142	-0.783727	Not DE
ENSG00000006125	0.65344	7.55226	17.5214	3.56462e-60	2.85598e-58	16.3621	PM DET
ENSG00000006128	-0.764114	1.01328	-8.90345	8.86639e-18	4.76664e-17	-8.58778	LIV DET
ENSG00000006194	0.432395	4.41695	13.5483	1.54835e-38	3.05984e-37	12.982	PM DET
ENSG00000006210	0.316218	3.99438	5.59433	3.40451e-08	8.98093e-08	5.51925	PM DET
ENSG00000006282	-0.222658	2.84357	-3.19458	0.00147112	0.0024445	-3.18032	LIV DET
ENSG00000006283	-0.241401	3.85105	-4.38543	1.39621e-05	2.89422e-05	-4.34446	LIV DET
ENSG00000006327	-0.221893	-2.06705	-1.42439	0.154804	0.190089	-1.42276	Not DE
ENSG00000006377	0.136953	-1.56382	1.07003	0.284854	0.33147	1.06948	Not DE
ENSG00000006432	0.330506	5.57941	6.96487	1.02947e-11	3.60865e-11	6.80232	PM DET
ENSG00000006451	0.302433	5.34753	9.47976	1.76807e-20	1.12455e-19	9.27549	PM DET
ENSG00000006459	0.0944762	5.54602	3.91316	0.000101657	0.00019282	3.8866	PM DET
ENSG00000006468	-0.0727004	4.92204	-1.32363	0.186168	0.225059	-1.322	Not DE
ENSG00000006530	-0.298563	5.58071	-7.57637	1.25874e-13	5.05331e-13	-7.41045	LIV DET
ENSG00000006534	-0.674769	0.193485	-8.70899	3.48881e-17	1.80293e-16	-8.42892	LIV DET
ENSG00000006555	0.615474	-1.8265	4.17407	3.37416e-05	6.75257e-05	4.14662	PM DET
ENSG00000006576	0.104391	5.93026	3.40447	0.000709051	0.001226	3.38606	PM DET
ENSG00000006607	-0.109522	5.81018	-2.40684	0.0164032	0.0237444	-2.39982	LIV DET
ENSG00000006611	-0.908278	2.86369	-12.0047	1.04022e-29	1.17692e-28	-11.3204	LIV DET
ENSG00000006625	-0.226068	0.466434	-1.78166	0.0751068	0.0975025	-1.77981	Not DE
ENSG00000006634	-0.11217	2.85804	-3.35984	0.000828905	0.00142288	-3.34296	LIV DET
ENSG00000006638	-0.47751	-3.02942	-2.54118	0.0111933	0.0165981	-2.5366	LIV DET
ENSG00000006652	-0.407277	5.05897	-13.065	1.63785e-34	2.49675e-33	-12.2521	LIV DET
ENSG00000006695	-0.260895	4.40554	-6.48951	1.81472e-10	5.76932e-10	-6.37625	LIV DET
ENSG00000006704	-0.997949	4.72385	-12.3389	2.5747e-31	3.23733e-30	-11.6402	LIV DET
ENSG00000006712	0.155915	3.06256	4.20847	2.80089e-05	5.64686e-05	4.18908	PM DET
ENSG00000006715	-0.0727669	7.44214	-2.68558	0.00745117	0.0113177	-2.67598	LIV DET
ENSG00000006740	0.218722	6.39682	5.70011	1.97549e-08	5.31227e-08	5.61413	PM DET
ENSG00000006744	0.156957	4.70327	5.2616	1.99579e-07	4.92244e-07	5.19973	PM DET
ENSG00000006747	-0.36058	2.18466	-5.41223	9.23888e-08	2.345e-07	-5.34109	LIV DET
ENSG00000006756	0.273782	2.33991	4.75347	2.58198e-06	5.74388e-06	4.70155	PM DET
ENSG00000006757	0.0499868	2.19273	1.17295	0.241284	0.285379	1.17178	Not DE
ENSG00000006831	0.292586	6.74594	7.33626	7.15628e-13	2.72476e-12	7.17642	PM DET
ENSG00000006837	-0.250057	4.01914	-6.35344	4.10651e-10	1.26619e-09	-6.24992	LIV DET
ENSG00000007001	0.480482	3.62058	7.58221	1.31122e-13	5.25988e-13	7.40503	PM DET
ENSG00000007047	0.602736	4.83749	12.0105	3.80047e-31	4.70699e-30	11.6069	PM DET
ENSG00000007062	-0.371559	2.9101	-7.20198	1.87407e-12	6.92881e-12	-7.04355	LIV DET
ENSG00000007080	0.304469	2.28979	4.65062	3.75136e-06	8.21827e-06	4.6247	PM DET
ENSG00000007129	-0.325598	-0.32272	-3.19183	0.00148834	0.00247131	-3.17695	LIV DET
ENSG00000007168	0.731043	7.9796	17.6119	1.001e-60	8.21098e-59	16.4393	PM DET
ENSG00000007171	0.0255773	1.94081	0.641025	0.521763	0.570413	0.64063	Not DE
ENSG00000007174	-0.625652	4.09386	-3.59704	0.000346886	0.000621089	-3.57751	LIV DET
ENSG00000007202	0.355793	6.40664	5.88819	5.31506e-09	1.49847e-08	5.837	PM DET
ENSG00000007237	0.276691	8.48155	8.69922	3.32304e-17	1.72028e-16	8.43461	PM DET
ENSG00000007255	-0.434333	2.16795	-7.44561	3.34633e-13	1.30268e-12	-7.27967	LIV DET
ENSG00000007264	-0.209816	2.87994	-3.05821	0.00233481	0.00378146	-3.04397	LIV DET
ENSG00000007341	-0.14644	5.42479	-4.4517	9.47678e-06	1.99933e-05	-4.42878	LIV DET
ENSG00000007372	-0.577103	3.18884	-9.95331	1.02407e-21	7.06325e-21	-9.57444	LIV DET
ENSG00000007376	-0.142888	0.539517	-1.86501	0.0624708	0.0822873	-1.86294	Not DE
ENSG00000007384	-0.199274	1.42031	-3.1924	0.00148462	0.00246574	-3.17767	LIV DET
ENSG00000007392	-0.40446	6.07836	-7.40992	4.47854e-13	1.72652e-12	-7.24025	LIV DET
ENSG00000007402	0.0253696	3.97653	0.477824	0.632962	0.674292	0.477562	Not DE
ENSG00000007516	-0.0793767	4.66272	-1.47646	0.140366	0.173805	-1.47443	Not DE
ENSG00000007520	0.270099	1.72191	6.088	1.97655e-09	5.76592e-09	5.99972	PM DET
ENSG00000007541	-0.237094	3.00787	-4.04019	6.0532e-05	0.000117655	-4.01073	LIV DET
ENSG00000007545	0.0139644	4.82029	0.364999	0.715242	0.749317	0.364825	Not DE
ENSG00000007866	-0.0564907	-0.88038	-0.488736	0.625202	0.667297	-0.488491	Not DE
ENSG00000007923	0.319157	5.39459	11.5655	5.77605e-28	5.89614e-27	10.9627	PM DET
ENSG00000007944	0.0202676	4.43579	0.681155	0.496045	0.545412	0.680726	Not DE
ENSG00000008018	-0.557447	5.65783	-18.0785	1.7814e-63	1.73695e-61	-16.8187	LIV DET
ENSG00000008056	0.543181	5.12314	6.80477	1.74167e-11	5.99735e-11	6.72619	PM DET
ENSG00000008083	-0.363252	6.54022	-14.9488	5.25901e-43	1.3521e-41	-13.7477	LIV DET
ENSG00000008086	0.61898	7.88303	25.4611	1.46534e-97	1.2116e-94	20.9618	PM DET
ENSG00000008118	-0.139193	3.83077	-2.23613	0.0257585	0.0361182	-2.22983	LIV DET
ENSG00000008128	0.169363	-0.874471	0.864641	0.387443	0.437809	0.864264	Not DE
ENSG00000008130	0.03147	3.85679	0.777865	0.436953	0.487888	0.777348	Not DE
ENSG00000008226	-0.215457	0.972607	-2.42082	0.0157481	0.0228601	-2.4147	LIV DET
ENSG00000008256	-0.024986	5.70931	-0.656669	0.511663	0.560504	-0.656251	Not DE
ENSG00000008277	0.00598039	7.90468	0.239094	0.811119	0.836534	0.238982	Not DE
ENSG00000008282	-0.263636	4.41726	-6.2721	6.38165e-10	1.93793e-09	-6.1807	LIV DET
ENSG00000008283	0.174455	3.02835	3.61192	0.000329783	0.000591838	3.59071	PM DET
ENSG00000008294	0.52275	8.435	9.44635	2.37154e-20	1.49549e-19	9.24413	PM DET
ENSG00000008300	0.308393	4.61041	7.21489	1.74211e-12	6.4536e-12	7.05371	PM DET
ENSG00000008311	-0.712793	5.3116	-22.0178	1.00553e-77	2.5348e-75	-18.6622	LIV DET
ENSG00000008324	-0.505327	3.00446	-9.75282	1.55479e-21	1.05895e-20	-9.5312	LIV DET
ENSG00000008382	-0.347415	3.03897	-6.53585	1.32934e-10	4.26357e-10	-6.42378	LIV DET
ENSG00000008394	-0.582131	4.90393	-12.5604	5.25332e-32	6.84687e-31	-11.775	LIV DET
ENSG00000008405	-0.0546317	4.54407	-1.295	0.195819	0.23565	-1.29356	Not DE
ENSG00000008441	0.138553	6.47792	2.53645	0.0114485	0.0169509	2.5287	PM DET
ENSG00000008513	-0.0333918	5.44555	-0.722328	0.470367	0.520362	-0.721882	Not DE
ENSG00000008516	-0.228578	-2.85339	-1.19953	0.230605	0.273767	-1.1988	Not DE
ENSG00000008517	-0.260499	-1.69944	-1.76173	0.0785991	0.10171	-1.75887	Not DE
ENSG00000008710	-0.773544	6.57162	-12.5517	4.3917e-32	5.75655e-31	-11.7901	LIV DET
ENSG00000008735	0.197016	4.84838	4.83539	1.73657e-06	3.92356e-06	4.78189	PM DET
ENSG00000008838	0.0316416	4.85652	0.670302	0.502935	0.552107	0.669879	Not DE
ENSG00000008853	-0.200168	5.27985	-4.09107	4.91469e-05	9.66158e-05	-4.05965	LIV DET
ENSG00000008869	0.19375	6.42379	7.06914	4.33862e-12	1.55728e-11	6.92569	PM DET
ENSG00000008952	-0.262589	6.71496	-10.1977	1.21132e-22	8.91073e-22	-9.79261	LIV DET
ENSG00000008988	-1.15377	6.53633	-29.6222	3.676e-139	3.79933e-135	-25.112	LIV DET
ENSG00000009307	0.289917	7.67448	12.7839	4.47887e-33	6.21361e-32	11.9808	PM DET
ENSG00000009335	0.250562	6.92727	12.7174	9.86614e-33	1.33209e-31	11.9152	PM DET
ENSG00000009413	-0.282115	7.40457	-5.73695	1.49725e-08	4.07124e-08	-5.66188	LIV DET
ENSG00000009694	0.275886	6.47083	9.53338	4.7624e-20	2.95982e-19	9.16927	PM DET
ENSG00000009780	0.200782	4.20011	7.29239	1.09941e-12	4.13122e-12	7.11745	PM DET
ENSG00000009790	-0.724932	0.222628	-10.9603	1.48057e-25	1.31182e-24	-10.449	LIV DET
ENSG00000009830	-0.235329	4.76301	-3.67687	0.00025836	0.000469336	-3.65383	LIV DET
ENSG00000009844	0.135994	5.43689	4.50844	7.30303e-06	1.55694e-05	4.48466	PM DET
ENSG00000009950	-0.340878	3.67325	-5.16426	3.45179e-07	8.31609e-07	-5.09694	LIV DET
ENSG00000009954	0.254935	6.68042	12.3812	1.80823e-31	2.29454e-30	11.6703	PM DET
ENSG00000010017	-0.0271919	6.76167	-1.49548	0.135342	0.168199	-1.49336	Not DE
ENSG00000010030	-0.324593	-0.841478	-3.64357	0.000291157	0.000525404	-3.62304	LIV DET
ENSG00000010072	0.119859	3.18585	3.1483	0.00172978	0.0028482	3.13309	PM DET
ENSG00000010165	0.0580789	3.63185	1.64821	0.0998257	0.126977	1.6457	Not DE
ENSG00000010219	-0.101412	3.82798	-3.08182	0.00215206	0.00349975	-3.0684	LIV DET
ENSG00000010244	-0.183559	6.6688	-7.31227	8.21827e-13	3.11649e-12	-7.15746	LIV DET
ENSG00000010256	0.248348	5.3206	5.28581	1.52712e-07	3.80098e-07	5.24926	PM DET
ENSG00000010270	0.113073	4.78886	4.44746	1.05597e-05	2.21716e-05	4.40538	PM DET
ENSG00000010278	-0.645067	4.74611	-11.7123	2.44822e-28	2.55592e-27	-11.0401	LIV DET
ENSG00000010282	-0.321382	5.32043	-7.11023	3.57799e-12	1.29121e-11	-6.95292	LIV DET
ENSG00000010292	0.275246	4.48525	6.53024	1.37432e-10	4.40376e-10	6.41871	PM DET
ENSG00000010295	-0.326977	4.23197	-9.82556	2.66524e-21	1.79281e-20	-9.47509	LIV DET
ENSG00000010310	-0.57149	0.512556	-5.7939	1.14006e-08	3.13297e-08	-5.70846	LIV DET
ENSG00000010318	-0.278739	2.63812	-7.46707	3.1272e-13	1.2199e-12	-7.2888	LIV DET
ENSG00000010319	-0.143758	1.67592	-1.88588	0.0598476	0.0791194	-1.88191	Not DE
ENSG00000010322	0.160396	6.52018	4.69915	3.25248e-06	7.16454e-06	4.6542	PM DET
ENSG00000010327	-0.466207	2.80597	-6.05321	2.59246e-09	7.49389e-09	-5.95552	LIV DET
ENSG00000010361	0.0568759	2.74786	0.835464	0.403655	0.45439	0.835111	Not DE
ENSG00000010379	-0.849334	2.95417	-10.4156	1.085e-23	8.55382e-23	-10.0336	LIV DET
ENSG00000010404	0.729186	7.28906	13.1085	6.99994e-35	1.09535e-33	12.3208	PM DET
ENSG00000010438	0.180484	3.00421	2.40317	0.0165869	0.0239869	2.39574	PM DET
ENSG00000010539	0.576633	2.45301	15.21	3.58337e-47	1.22635e-45	14.4254	PM DET
ENSG00000010610	0.116693	2.00495	1.84862	0.0650009	0.0853371	1.84525	Not DE
ENSG00000010626	-0.3106	3.52156	-11.5998	3.17703e-28	3.29185e-27	-11.0166	LIV DET
ENSG00000010671	-0.769477	0.87298	-9.31707	1.95284e-19	1.16332e-18	-9.01589	LIV DET
ENSG00000010704	0.32655	0.491147	4.06703	5.36608e-05	0.000104921	4.03908	PM DET
ENSG00000010803	0.129623	6.01522	4.23908	2.62964e-05	5.31767e-05	4.20338	PM DET
ENSG00000010810	0.0403237	7.33012	1.48028	0.139338	0.172688	1.47826	Not DE
ENSG00000010818	0.356434	8.12225	8.07688	1.89289e-15	8.66047e-15	7.94817	PM DET
ENSG00000011007	0.074182	4.12613	2.66215	0.0079705	0.0120552	2.65332	PM DET
ENSG00000011009	0.315445	1.66287	5.79456	9.15577e-09	2.53427e-08	5.74567	PM DET
ENSG00000011021	0.0106839	5.44169	0.327212	0.743616	0.775153	0.327068	Not DE
ENSG00000011028	-0.529323	2.92918	-8.60406	5.99428e-17	3.04292e-16	-8.36534	LIV DET
ENSG00000011052	0.714619	2.14901	9.39715	3.61867e-20	2.26397e-19	9.19883	PM DET
ENSG00000011083	-0.435938	4.38637	-6.85598	2.2234e-11	7.57538e-11	-6.69055	LIV DET
ENSG00000011105	-0.171367	4.34432	-3.82582	0.000144297	0.000270031	-3.80068	LIV DET
ENSG00000011114	0.0745079	6.11263	1.80064	0.0720601	0.0937947	1.79874	Not DE
ENSG00000011132	-0.416497	2.25124	-5.16921	2.83356e-07	6.87955e-07	-5.13419	LIV DET
ENSG00000011143	-0.165018	2.50833	-3.85418	0.000128218	0.000240967	-3.82986	LIV DET
ENSG00000011198	-0.224116	4.92946	-6.31373	5.18976e-10	1.58624e-09	-6.21326	LIV DET
ENSG00000011201	-0.325426	5.01634	-9.13193	1.11054e-18	6.32394e-18	-8.82338	LIV DET
ENSG00000011243	0.330012	5.89705	11.0841	2.59151e-26	2.41085e-25	10.613	PM DET
ENSG00000011258	-0.205308	5.67738	-7.9042	1.33559e-14	5.72544e-14	-7.70238	LIV DET
ENSG00000011260	-0.230323	4.98726	-8.46818	1.96929e-16	9.63941e-16	-8.22394	LIV DET
ENSG00000011275	-0.0525669	6.35504	-2.80991	0.00512037	0.00794917	-2.79936	LIV DET
ENSG00000011295	-0.362303	6.23431	-10.4306	2.76068e-24	2.24758e-23	-10.1678	LIV DET
ENSG00000011304	-0.0236829	3.70015	-0.477193	0.633383	0.674671	-0.47697	Not DE
ENSG00000011332	0.100924	3.47657	2.01606	0.0442368	0.0597972	2.01184	Not DE
ENSG00000011347	0.581908	6.24318	10.5888	1.30106e-23	1.02182e-22	10.0156	PM DET
ENSG00000011376	0.13876	5.66901	4.80336	1.94603e-06	4.37766e-06	4.75895	PM DET
ENSG00000011405	-0.154877	6.95995	-5.05195	5.86263e-07	1.38262e-06	-4.99569	LIV DET
ENSG00000011422	-0.532666	0.771305	-8.68691	3.17219e-17	1.64589e-16	-8.44004	LIV DET
ENSG00000011426	-0.272641	6.89287	-5.48103	6.51301e-08	1.67617e-07	-5.40411	LIV DET
ENSG00000011451	0.38207	2.84151	6.60961	8.43064e-11	2.74787e-10	6.49271	PM DET
ENSG00000011454	0.0914137	7.67148	3.18059	0.00151496	0.00251311	3.1718	PM DET
ENSG00000011465	0.244256	4.72586	2.24649	0.0250311	0.0351722	2.24092	PM DET
ENSG00000011478	0.288884	1.07833	5.09024	4.27144e-07	1.02052e-06	5.05644	PM DET
ENSG00000011485	-0.00705423	5.15696	-0.226589	0.82079	0.845116	-0.22653	Not DE
ENSG00000011523	0.738993	5.24667	23.6177	3.23814e-87	1.42416e-84	19.7958	PM DET
ENSG00000011566	-0.0509595	7.10328	-1.58357	0.113844	0.143466	-1.58115	Not DE
ENSG00000011600	-1.0283	0.66816	-16.8678	1.79927e-52	8.81343e-51	-15.2442	LIV DET
ENSG00000011638	0.080963	1.08387	1.37737	0.168876	0.20601	1.37582	Not DE
ENSG00000011677	0.693166	4.9901	10.6626	1.67004e-24	1.37645e-23	10.2167	PM DET
ENSG00000012048	0.228895	3.8041	2.62317	0.00889201	0.0133678	2.61618	PM DET
ENSG00000012061	-0.327138	4.69771	-7.83048	1.23077e-14	5.30138e-14	-7.71281	LIV DET
ENSG00000012124	0.0706771	4.33173	0.940807	0.347241	0.396718	0.939954	Not DE
ENSG00000012171	-0.721431	4.61107	-15.1361	6.95557e-43	1.78164e-41	-13.7274	LIV DET
ENSG00000012174	0.641223	4.37302	18.3732	6.08862e-60	4.78547e-58	16.3295	PM DET
ENSG00000012211	0.247391	-0.727527	2.38201	0.017403	0.0250828	2.37808	PM DET
ENSG00000012232	0.0829182	5.82269	2.41193	0.0160468	0.0232627	2.40785	PM DET
ENSG00000012660	-0.873196	6.60962	-23.1205	8.83678e-85	3.38269e-82	-19.5111	LIV DET
ENSG00000012779	-0.948825	2.31176	-18.662	1.00905e-61	8.80091e-60	-16.5778	LIV DET
ENSG00000012817	0.0282889	2.46815	0.518554	0.60427	0.648169	0.518269	Not DE
ENSG00000012822	-0.105036	5.53722	-3.58582	0.000364515	0.000650963	-3.56453	LIV DET
ENSG00000012963	0.151465	4.02694	5.01682	6.85204e-07	1.6077e-06	4.96551	PM DET
ENSG00000012983	-0.481112	7.42569	-15.2248	2.71474e-44	7.67666e-43	-13.9605	LIV DET
ENSG00000013016	0.486722	5.37604	10.9313	2.32904e-26	2.17254e-25	10.623	PM DET
ENSG00000013275	0.453069	4.32314	16.02	1.91841e-48	7.22323e-47	14.626	PM DET
ENSG00000013288	0.208511	4.15827	4.70368	2.9119e-06	6.44729e-06	4.67694	PM DET
ENSG00000013293	0.46436	6.27358	9.93487	1.14299e-21	7.87297e-21	9.56308	PM DET
ENSG00000013297	0.0280308	6.02861	0.596319	0.551225	0.598476	0.595925	Not DE
ENSG00000013306	-0.106394	3.09161	-2.12111	0.0342847	0.0471523	-2.11671	LIV DET
ENSG00000013364	-0.778276	4.12861	-13.9545	1.47941e-38	2.92639e-37	-12.9855	LIV DET
ENSG00000013374	-0.268749	4.85924	-6.58446	9.73692e-11	3.15424e-10	-6.47098	LIV DET
ENSG00000013375	-0.329499	5.23995	-9.72315	6.5738e-21	4.30977e-20	-9.38038	LIV DET
ENSG00000013392	0.278786	3.14306	7.33328	4.62809e-13	1.78317e-12	7.2358	PM DET
ENSG00000013441	-0.494481	6.19154	-12.6616	8.6801e-33	1.17734e-31	-11.9258	LIV DET
ENSG00000013503	0.163035	4.72275	7.31249	8.92215e-13	3.37166e-12	7.14619	PM DET
ENSG00000013523	0.289372	4.91596	8.05863	4.72384e-15	2.09362e-14	7.83405	PM DET
ENSG00000013561	-0.0358255	5.41949	-1.66924	0.095611	0.122051	-1.66651	Not DE
ENSG00000013563	0.243039	2.18279	5.78269	1.17625e-08	3.22943e-08	5.70313	PM DET
ENSG00000013573	-0.194544	2.90553	-3.56064	0.000401168	0.000713522	-3.53931	LIV DET
ENSG00000013583	0.00651541	2.61397	0.157082	0.875231	0.892193	0.157018	Not DE
ENSG00000013619	0.560553	4.4205	11.5604	5.11551e-28	5.23997e-27	10.9737	PM DET
ENSG00000013725	-0.0243957	-0.987746	-0.158667	0.873981	0.891183	-0.158604	Not DE
ENSG00000013810	-0.315589	1.33914	-4.56058	6.1408e-06	1.31894e-05	-4.52148	LIV DET
ENSG00000014123	-0.188585	5.20954	-8.66076	5.11847e-17	2.61503e-16	-8.38394	LIV DET
ENSG00000014138	-0.756633	-1.24476	-3.34964	0.000838504	0.00143828	-3.33976	LIV DET
ENSG00000014164	-0.230517	3.53502	-5.79224	1.1464e-08	3.14996e-08	-5.70751	LIV DET
ENSG00000014216	0.00930028	4.24577	0.209717	0.833955	0.856708	0.209632	Not DE
ENSG00000014257	0.30823	-0.643939	3.48094	0.000534458	0.000937285	3.46286	PM DET
ENSG00000014641	-0.153709	6.8324	-3.39218	0.000720591	0.00124512	-3.38162	LIV DET
ENSG00000014824	0.300619	6.96392	9.28145	2.95896e-19	1.74607e-18	8.97023	PM DET
ENSG00000014914	-0.201684	2.29286	-4.51096	7.71741e-06	1.64189e-05	-4.47288	LIV DET
ENSG00000014919	0.74954	4.48517	10.3586	5.48419e-24	4.39906e-23	10.1007	PM DET
ENSG00000015133	-0.278938	2.70935	-3.74508	0.000199132	0.000366738	-3.72011	LIV DET
ENSG00000015153	0.0257282	5.93782	0.701027	0.483539	0.53342	0.700622	Not DE
ENSG00000015171	-0.279188	7.35248	-13.8469	8.7785e-38	1.65264e-36	-12.8484	LIV DET
ENSG00000015285	1.09309	0.282111	14.0665	3.67058e-41	8.3932e-40	13.437	PM DET
ENSG00000015475	-0.419767	3.89756	-8.11957	2.76434e-15	1.24791e-14	-7.90111	LIV DET
ENSG00000015479	0.0249357	8.2367	0.889975	0.373864	0.424157	0.88926	Not DE
ENSG00000015520	-0.966915	-2.90615	-7.46201	2.90772e-13	1.13858e-12	-7.2986	LIV DET
ENSG00000015532	0.20118	3.34243	6.02765	2.83088e-09	8.15684e-09	5.94112	PM DET
ENSG00000015568	0.262357	6.44837	4.31455	1.75695e-05	3.60797e-05	4.29373	PM DET
ENSG00000015592	0.0125236	5.97746	0.295281	0.767883	0.797553	0.295146	Not DE
ENSG00000015676	0.21366	7.31169	3.98534	7.22452e-05	0.000139204	3.96877	PM DET
ENSG00000016391	-0.762355	3.90196	-15.9993	2.0576e-48	7.73321e-47	-14.6212	LIV DET
ENSG00000016402	-0.317482	0.717792	-5.14258	3.67105e-07	8.82477e-07	-5.08527	LIV DET
ENSG00000016602	-0.478708	2.70852	-6.41996	2.84544e-10	8.90644e-10	-6.30697	LIV DET
ENSG00000016864	-0.0683345	4.17768	-1.49154	0.136135	0.169103	-1.49034	Not DE
ENSG00000017260	-0.00848551	7.39873	-0.390089	0.696614	0.732586	-0.389896	Not DE
ENSG00000017427	-0.301483	3.09518	-5.26533	1.99076e-07	4.91121e-07	-5.2002	LIV DET
ENSG00000017483	-0.767528	1.58968	-10.8374	5.1609e-25	4.40103e-24	-10.3299	LIV DET
ENSG00000017797	0.113407	5.55792	4.41595	1.11425e-05	2.33454e-05	4.39373	PM DET
ENSG00000018189	-0.266273	8.20311	-10.2411	9.23866e-23	6.85472e-22	-9.81995	LIV DET
ENSG00000018236	-0.212759	9.45608	-5.59074	2.91486e-08	7.73567e-08	-5.54648	LIV DET
ENSG00000018280	-0.488579	1.83604	-7.18596	1.97014e-12	7.26843e-12	-7.03658	LIV DET
ENSG00000018408	-0.414084	4.97967	-9.8965	1.6043e-21	1.09123e-20	-9.52794	LIV DET
ENSG00000018510	-0.146945	6.20742	-7.95307	9.77015e-15	4.24729e-14	-7.74221	LIV DET
ENSG00000018607	-0.158163	-0.0992644	-1.57958	0.114509	0.144251	-1.57825	Not DE
ENSG00000018610	-0.220244	3.64118	-6.8659	1.68032e-11	5.79186e-11	-6.73141	LIV DET
ENSG00000018625	-0.545903	7.47673	-9.29509	3.03596e-19	1.79048e-18	-8.9674	LIV DET
ENSG00000018699	-0.206791	4.70572	-6.98341	7.86825e-12	2.77408e-11	-6.84093	LIV DET
ENSG00000018869	-0.112522	2.77011	-2.8737	0.0041976	0.00658635	-2.86292	LIV DET
ENSG00000019102	-0.0921202	-2.55573	-0.702249	0.482783	0.532843	-0.701833	Not DE
ENSG00000019144	-0.131002	6.0959	-2.55045	0.011026	0.0163618	-2.54187	LIV DET
ENSG00000019186	-0.100412	-1.51678	-0.795485	0.426642	0.477484	-0.79495	Not DE
ENSG00000019485	0.327633	4.64438	7.77641	1.84466e-14	7.82014e-14	7.66102	PM DET
ENSG00000019505	0.332877	5.39502	4.9604	9.50173e-07	2.2029e-06	4.90169	PM DET
ENSG00000019549	0.750051	-1.75873	4.07662	4.92748e-05	9.6858e-05	4.05904	PM DET
ENSG00000019582	0.145533	3.1717	2.08339	0.0376588	0.0514913	2.07855	Not DE
ENSG00000019991	-0.192918	3.19252	-3.93187	9.39497e-05	0.000178989	-3.90571	LIV DET
ENSG00000019995	-0.0304434	6.08395	-1.51231	0.13102	0.16326	-1.51009	Not DE
ENSG00000020129	-0.13743	5.74824	-2.26243	0.0240138	0.0338532	-2.25691	LIV DET
ENSG00000020181	-0.467785	3.41362	-7.86552	1.57277e-14	6.70601e-14	-7.68147	LIV DET
ENSG00000020256	0.594987	4.14932	16.1295	5.69881e-49	2.21846e-47	14.7083	PM DET
ENSG00000020426	0.00238004	6.52181	0.0561947	0.955198	0.961185	0.0561806	Not DE
ENSG00000020577	-0.520869	6.85058	-13.7923	9.73354e-38	1.82745e-36	-12.8404	LIV DET
ENSG00000020633	-0.464531	-2.74565	-2.8538	0.00444901	0.0069597	-2.84444	LIV DET
ENSG00000020922	-0.333834	5.25826	-10.524	6.25233e-24	5.00162e-23	-10.0879	LIV DET
ENSG00000021300	1.90089	6.25122	15.7985	2.11563e-50	9.09372e-49	14.9296	PM DET
ENSG00000021355	-0.14731	2.37644	-3.85595	0.000127619	0.000239863	-3.83101	LIV DET
ENSG00000021461	-0.436725	0.248932	-5.13289	3.85565e-07	9.25024e-07	-5.07595	LIV DET
ENSG00000021488	-0.00346884	0.492048	-0.0512334	0.959156	0.964663	-0.0512123	Not DE
ENSG00000021574	-0.198392	6.0328	-6.57948	7.58538e-11	2.4798e-10	-6.5086	LIV DET
ENSG00000021645	0.154656	9.8412	3.86191	0.000124774	0.000234837	3.83655	PM DET
ENSG00000021762	-0.493709	4.37162	-9.85915	2.43465e-21	1.6393e-20	-9.48454	LIV DET
ENSG00000021776	0.181309	6.34543	7.76418	2.01872e-14	8.54225e-14	7.64943	PM DET
ENSG00000021826	-0.231442	3.75921	-4.948	9.71061e-07	2.24729e-06	-4.89741	LIV DET
ENSG00000022267	0.29072	5.87136	5.49224	5.75216e-08	1.48852e-07	5.42634	PM DET
ENSG00000022277	-0.356926	5.73971	-13.7686	1.25251e-39	2.63117e-38	-13.1732	LIV DET
ENSG00000022355	0.184547	6.66907	3.07756	0.00221188	0.0035925	3.0602	PM DET
ENSG00000022556	0.887095	0.850744	10.3223	4.96383e-23	3.75576e-22	9.88238	PM DET
ENSG00000022567	-0.511113	5.59345	-8.14878	1.08109e-15	5.0309e-15	-8.01728	LIV DET
ENSG00000022840	0.22642	5.95036	6.10436	1.81512e-09	5.30397e-09	6.01354	PM DET
ENSG00000022976	0.178332	3.76809	6.56626	1.13323e-10	3.65047e-10	6.44802	PM DET
ENSG00000023041	-0.0437625	4.36708	-2.38572	0.0173708	0.0250434	-2.37876	LIV DET
ENSG00000023171	0.254466	7.13944	6.94615	1.02396e-11	3.58994e-11	6.80309	PM DET
ENSG00000023191	-0.0672538	4.39677	-1.52043	0.128879	0.160825	-1.51854	Not DE
ENSG00000023228	0.0645835	7.04489	2.63304	0.0086729	0.0130574	2.62469	PM DET
ENSG00000023287	-0.0834217	7.66104	-2.24021	0.0252949	0.0355163	-2.23687	LIV DET
ENSG00000023318	0.075584	5.88069	3.7834	0.000170633	0.000316252	3.75894	PM DET
ENSG00000023330	0.250906	3.67413	6.67166	4.16436e-11	1.38573e-10	6.59811	PM DET
ENSG00000023445	0.589467	1.61873	11.7743	6.79806e-29	7.35336e-28	11.1546	PM DET
ENSG00000023516	0.48694	7.64029	14.2937	1.36494e-40	3.03385e-39	13.3394	PM DET
ENSG00000023572	-0.0942429	4.2766	-2.76158	0.00593165	0.00912843	-2.75154	LIV DET
ENSG00000023608	-0.414914	3.17888	-11.679	1.21865e-29	1.3713e-28	-11.3065	LIV DET
ENSG00000023697	-0.224874	4.18706	-6.76231	3.39293e-11	1.13893e-10	-6.62842	LIV DET
ENSG00000023734	0.819523	5.01553	18.7362	2.1096e-67	2.74261e-65	17.3461	PM DET
ENSG00000023839	-0.165017	0.601831	-2.46349	0.0140171	0.0205088	-2.45682	LIV DET
ENSG00000023892	-0.704855	1.80001	-12.1728	6.53292e-31	7.94918e-30	-11.5605	LIV DET
ENSG00000023902	-0.411138	3.59255	-10.498	9.30633e-24	7.36772e-23	-10.0487	LIV DET
ENSG00000023909	0.264773	4.15328	5.84732	8.26303e-09	2.29361e-08	5.763	PM DET
ENSG00000024048	-0.268357	7.0935	-15.2513	1.89391e-44	5.40731e-43	-13.9861	LIV DET
ENSG00000024422	0.410415	1.49168	5.32369	1.42201e-07	3.54875e-07	5.26238	PM DET
ENSG00000024862	0.170027	4.35441	5.97203	4.21148e-09	1.19812e-08	5.87567	PM DET
ENSG00000025039	0.0401674	5.47826	1.02342	0.306535	0.354344	1.02252	Not DE
ENSG00000025156	-0.084281	4.81025	-4.78538	2.17779e-06	4.87885e-06	-4.73618	LIV DET
ENSG00000025293	0.237064	6.37172	5.04006	5.51271e-07	1.30337e-06	5.00755	PM DET
ENSG00000025423	-0.589463	2.8464	-10.2958	4.3338e-23	3.29353e-22	-9.89597	LIV DET
ENSG00000025434	0.168549	2.45467	3.39332	0.000734333	0.0012678	3.37643	PM DET
ENSG00000025708	-1.46644	-1.14244	-11.0033	7.05592e-26	6.39146e-25	-10.5191	LIV DET
ENSG00000025770	-0.495244	3.9891	-12.4817	5.67261e-32	7.38869e-31	-11.7685	LIV DET
ENSG00000025772	0.0622005	3.40582	1.28458	0.199233	0.239466	1.28374	Not DE
ENSG00000025796	0.131882	6.34635	5.26576	1.97011e-07	4.86142e-07	5.20214	PM DET
ENSG00000025800	0.277706	6.28534	7.50728	1.32917e-13	5.32777e-13	7.40322	PM DET
ENSG00000026025	-0.266602	4.43805	-4.76678	2.3674e-06	5.28587e-06	-4.71923	LIV DET
ENSG00000026036	-0.451663	2.26494	-2.76244	0.00589034	0.00906755	-2.75382	LIV DET
ENSG00000026103	-0.758888	3.31293	-12.7844	2.09056e-33	2.94976e-32	-12.0438	LIV DET
ENSG00000026297	-1.01946	4.95875	-18.136	5.78696e-59	4.30296e-57	-16.1915	LIV DET
ENSG00000026508	0.101965	4.10526	1.24505	0.213624	0.25535	1.24366	Not DE
ENSG00000026559	-0.29869	0.469738	-2.35233	0.0189437	0.0271256	-2.34664	LIV DET
ENSG00000026652	-0.461633	7.48859	-15.917	1.36888e-47	4.83695e-46	-14.4916	LIV DET
ENSG00000026950	0.0729689	2.88892	1.83398	0.0671299	0.0878923	1.8308	Not DE
ENSG00000027001	-0.227253	4.82993	-8.5629	9.92275e-17	4.95682e-16	-8.30571	LIV DET
ENSG00000027075	-0.442187	4.23502	-6.92827	1.14405e-11	3.99673e-11	-6.78711	LIV DET
ENSG00000027697	-0.392813	5.45101	-14.5757	3.47002e-41	7.96102e-40	-13.4411	LIV DET
ENSG00000027847	0.0467421	2.47446	1.04337	0.297026	0.344219	1.04283	Not DE
ENSG00000028116	-0.123809	5.30217	-2.38822	0.0172728	0.0249135	-2.38085	LIV DET
ENSG00000028137	-1.39673	2.42626	-20.9424	2.82432e-74	5.72368e-72	-18.233	LIV DET
ENSG00000028203	0.0335091	6.78353	1.57081	0.116805	0.146848	1.56833	Not DE
ENSG00000028277	-0.102131	3.07617	-1.5568	0.120056	0.15059	-1.55454	Not DE
ENSG00000028310	-0.249874	4.90371	-8.87697	7.93253e-18	4.27794e-17	-8.60056	LIV DET
ENSG00000028528	-0.0669228	6.75958	-2.26717	0.0237177	0.0334563	-2.26167	LIV DET
ENSG00000028839	0.138617	4.9404	3.82697	0.000143728	0.000269016	3.80166	PM DET
ENSG00000029153	0.0816674	5.26852	1.19676	0.231886	0.275225	1.19551	Not DE
ENSG00000029363	0.361941	7.1796	9.48966	1.62144e-20	1.03415e-19	9.28471	PM DET
ENSG00000029364	0.0620553	5.73761	3.16185	0.00164977	0.00272492	3.14696	PM DET
ENSG00000029534	-0.392716	4.56388	-7.25484	1.3398e-12	5.0045e-12	-7.09014	LIV DET
ENSG00000029639	-0.074662	4.30831	-2.03579	0.0422353	0.0572752	-2.03119	Not DE
ENSG00000029725	0.0222621	7.35996	0.993006	0.321101	0.369384	0.992199	Not DE
ENSG00000029993	0.527114	1.39887	8.20418	1.60546e-15	7.37803e-15	7.96855	PM DET
ENSG00000030066	0.51398	5.37594	9.32569	6.78543e-20	4.17321e-19	9.13102	PM DET
ENSG00000030110	0.0168791	2.17579	0.445582	0.656051	0.695269	0.445372	Not DE
ENSG00000030419	0.113701	5.6185	2.98231	0.00298084	0.00476322	2.96971	PM DET
ENSG00000030582	0.701969	2.74363	14.753	1.55288e-42	3.86742e-41	13.6691	PM DET
ENSG00000031003	0.20382	7.14254	7.52285	2.13503e-13	8.43994e-13	7.34006	PM DET
ENSG00000031081	0.24857	5.01421	6.43813	2.51427e-10	7.90457e-10	6.3261	PM DET
ENSG00000031691	-0.365089	2.26828	-9.54632	2.93106e-20	1.84046e-19	-9.22145	LIV DET
ENSG00000031698	-0.496186	6.23427	-11.234	1.13021e-27	1.13687e-26	-10.9018	LIV DET
ENSG00000031823	-0.366571	5.03592	-9.06681	1.75341e-18	9.82774e-18	-8.77212	LIV DET
ENSG00000032219	-0.273549	6.20153	-9.74391	7.1632e-21	4.68281e-20	-9.37132	LIV DET
ENSG00000032389	-0.428149	5.40046	-10.9065	2.96033e-26	2.74162e-25	-10.6006	LIV DET
ENSG00000032444	-0.446424	4.75155	-6.77789	3.03131e-11	1.02202e-10	-6.64504	LIV DET
ENSG00000032742	-0.343274	5.51681	-12.7413	6.28541e-33	8.61005e-32	-11.9527	LIV DET
ENSG00000033011	-0.408324	3.73807	-11.3212	4.74293e-28	4.87039e-27	-10.9805	LIV DET
ENSG00000033030	-0.0158094	4.14613	-0.352653	0.724423	0.757553	-0.352554	Not DE
ENSG00000033050	-0.0651048	2.64726	-0.450517	0.652433	0.692046	-0.450385	Not DE
ENSG00000033100	0.0176281	4.12917	0.449453	0.653201	0.692676	0.449319	Not DE
ENSG00000033122	-0.425739	9.01136	-7.43829	3.48868e-13	1.35604e-12	-7.27405	LIV DET
ENSG00000033170	-0.186565	7.78721	-6.06384	2.39096e-09	6.93568e-09	-5.96874	LIV DET
ENSG00000033178	-0.239161	6.54152	-7.19111	1.95214e-12	7.20713e-12	-7.03786	LIV DET
ENSG00000033327	0.242032	6.82982	6.18986	1.12567e-09	3.35575e-09	6.09049	PM DET
ENSG00000033627	0.327809	7.40097	8.37693	1.80701e-16	8.87029e-16	8.23424	PM DET
ENSG00000033800	0.301467	6.99754	10.6878	1.21695e-24	1.01311e-23	10.2473	PM DET
ENSG00000033867	0.0990562	6.44162	1.72372	0.0850656	0.109462	1.72202	Not DE
ENSG00000034053	-0.180601	7.25421	-5.94081	4.69436e-09	1.33055e-08	-5.85766	LIV DET
ENSG00000034152	0.0851335	2.59301	2.04797	0.0410063	0.0557402	2.04347	Not DE
ENSG00000034239	0.0301877	0.344652	0.343348	0.731456	0.764095	0.34319	Not DE
ENSG00000034510	-0.205747	4.22653	-3.33411	0.000912139	0.00155709	-3.31631	LIV DET
ENSG00000034533	0.0572766	2.89794	1.70126	0.0894232	0.114705	1.69845	Not DE
ENSG00000034677	-0.166495	6.69128	-5.72103	1.69428e-08	4.58805e-08	-5.64063	LIV DET
ENSG00000034693	-0.327881	5.15444	-7.94771	1.01088e-14	4.3862e-14	-7.73788	LIV DET
ENSG00000034713	-0.457316	5.21312	-17.69	2.22207e-57	1.48169e-55	-15.9655	LIV DET
ENSG00000035115	-0.635378	5.63347	-19.3889	1.87383e-64	1.97622e-62	-16.9516	LIV DET
ENSG00000035141	0.249406	2.15116	5.77994	9.96165e-09	2.7496e-08	5.73138	PM DET
ENSG00000035403	-0.0412339	5.62783	-1.05813	0.29042	0.337301	-1.0572	Not DE
ENSG00000035499	-0.223933	1.19797	-3.94537	8.87022e-05	0.000169351	-3.91958	LIV DET
ENSG00000035664	-0.292288	4.23668	-3.25126	0.00122018	0.00204759	-3.23412	LIV DET
ENSG00000035681	-0.243236	5.56577	-5.45258	6.25083e-08	1.61211e-07	-5.41147	LIV DET
ENSG00000035687	-0.0225165	6.16361	-0.610632	0.541694	0.589521	-0.610253	Not DE
ENSG00000035862	0.529849	5.97085	8.17672	1.4017e-15	6.47623e-15	7.98531	PM DET
ENSG00000035928	-0.131341	5.99843	-3.15471	0.00169136	0.00278809	-3.13967	LIV DET
ENSG00000036054	-0.0685434	5.7935	-2.9254	0.00357468	0.00565314	-2.91344	LIV DET
ENSG00000036257	0.331487	6.7783	9.833	7.60774e-22	5.30207e-21	9.60511	PM DET
ENSG00000036448	-0.386042	4.61495	-5.63917	2.6031e-08	6.94037e-08	-5.56623	LIV DET
ENSG00000036530	0.455237	4.55716	11.1658	1.85232e-26	1.73963e-25	10.6444	PM DET
ENSG00000036549	0.0213883	7.27072	0.697478	0.485784	0.535611	0.69703	Not DE
ENSG00000036672	0.347583	3.21943	6.68428	5.67697e-11	1.87428e-10	6.552	PM DET
ENSG00000037042	-0.0691821	4.84825	-2.47553	0.0135724	0.0198989	-2.46839	LIV DET
ENSG00000037241	0.0155171	1.75332	0.265906	0.790366	0.818191	0.265836	Not DE
ENSG00000037474	-0.0164233	5.21474	-0.331762	0.740179	0.772077	-0.331616	Not DE
ENSG00000037637	0.127654	5.98994	3.75321	0.000192559	0.000355233	3.72858	PM DET
ENSG00000037749	-0.0872756	5.45474	-3.43036	0.000643661	0.00111855	-3.41252	LIV DET
ENSG00000037757	-0.581692	3.99136	-14.3069	1.97403e-40	4.35023e-39	-13.3119	LIV DET
ENSG00000037897	0.0348288	-0.199219	0.448253	0.654067	0.693402	0.44812	Not DE
ENSG00000038002	0.408753	2.75503	9.74217	1.01738e-20	6.58846e-20	9.33422	PM DET
ENSG00000038210	-0.431545	4.24925	-14.3027	2.67107e-40	5.86134e-39	-13.2893	LIV DET
ENSG00000038219	0.0215111	6.69922	0.515348	0.606483	0.65014	0.515101	Not DE
ENSG00000038274	0.238778	4.44228	5.90245	4.90056e-09	1.38595e-08	5.85051	PM DET
ENSG00000038295	-0.248785	3.59022	-3.17909	0.00156215	0.00258722	-3.16288	LIV DET
ENSG00000038358	0.527669	3.79928	8.50285	1.36015e-16	6.73298e-16	8.26818	PM DET
ENSG00000038382	-0.363624	8.36428	-11.73	1.03869e-28	1.10902e-27	-11.1169	LIV DET
ENSG00000038427	-0.102306	7.04859	-2.94335	0.00337492	0.00535074	-2.93135	LIV DET
ENSG00000038532	0.0750296	6.37905	2.59064	0.00981414	0.0146666	2.58231	PM DET
ENSG00000038945	-0.597607	2.95732	-9.47107	6.12093e-20	3.77351e-19	-9.14217	LIV DET
ENSG00000039068	0.145211	2.83275	2.25794	0.0243299	0.0342615	2.25188	PM DET
ENSG00000039123	-0.0937692	6.58174	-2.99813	0.00282871	0.00453519	-2.98576	LIV DET
ENSG00000039139	-0.0784422	3.4108	-1.44234	0.149764	0.184349	-1.44037	Not DE
ENSG00000039319	0.0236926	7.54507	0.670147	0.503033	0.552185	0.669725	Not DE
ENSG00000039523	-0.170746	4.72792	-3.57784	0.00037507	0.000669175	-3.55703	LIV DET
ENSG00000039560	-0.156196	4.20717	-4.22495	2.77673e-05	5.60034e-05	-4.19104	LIV DET
ENSG00000039650	-0.289405	3.01252	-6.21476	9.38821e-10	2.81374e-09	-6.11948	LIV DET
ENSG00000040199	0.41362	6.03787	13.8467	4.83913e-40	1.05073e-38	13.2447	PM DET
ENSG00000040275	-0.249727	3.36818	-5.46995	6.43629e-08	1.65787e-07	-5.40624	LIV DET
ENSG00000040341	0.0413258	7.66204	1.78511	0.0747679	0.097087	1.78189	Not DE
ENSG00000040487	0.157928	2.32149	3.89126	0.000110929	0.000209734	3.86535	PM DET
ENSG00000040531	-0.234763	2.857	-5.35377	1.06763e-07	2.69102e-07	-5.31482	LIV DET
ENSG00000040608	0.625411	2.06174	4.74473	2.38886e-06	5.33148e-06	4.71739	PM DET
ENSG00000040633	0.357681	1.85546	5.97807	3.83875e-09	1.09585e-08	5.891	PM DET
ENSG00000040731	0.145042	6.80471	4.6121	5.09198e-06	1.10205e-05	4.56096	PM DET
ENSG00000040933	-0.207713	7.49456	-7.27275	1.15723e-12	4.3422e-12	-7.11038	LIV DET
ENSG00000041353	0.035517	6.12375	0.523991	0.600501	0.644796	0.52368	Not DE
ENSG00000041357	-0.411923	3.8456	-8.3225	2.78898e-16	1.35331e-15	-8.18212	LIV DET
ENSG00000041515	0.00274091	5.35982	0.110556	0.912008	0.924486	0.110506	Not DE
ENSG00000041802	0.135962	4.04497	3.81801	0.000147638	0.000276009	3.79501	PM DET
ENSG00000041880	0.401173	1.53625	7.72465	4.4487e-14	1.84546e-13	7.54715	PM DET
ENSG00000041982	-0.225767	4.0613	-3.1285	0.00185495	0.00304217	-3.11252	LIV DET
ENSG00000041988	-0.140908	2.66689	-4.33291	1.71342e-05	3.52314e-05	-4.2993	LIV DET
ENSG00000042062	-0.29786	1.06145	-3.66982	0.000264416	0.000479662	-3.64788	LIV DET
ENSG00000042088	-0.485084	4.38281	-14.5756	1.50003e-41	3.50362e-40	-13.5031	LIV DET
ENSG00000042286	-0.511272	3.05347	-14.905	4.11389e-43	1.06698e-41	-13.7654	LIV DET
ENSG00000042304	-0.163181	-1.55112	-1.28383	0.199669	0.239935	-1.28249	Not DE
ENSG00000042317	-0.168013	5.68195	-4.44759	1.02611e-05	2.15798e-05	-4.4116	LIV DET
ENSG00000042429	0.437445	4.14546	9.06165	6.57912e-19	3.7988e-18	8.88179	PM DET
ENSG00000042445	-0.264404	4.09442	-6.75256	3.61069e-11	1.20752e-10	-6.61923	LIV DET
ENSG00000042493	-0.415939	1.61317	-6.65646	6.12558e-11	2.01595e-10	-6.54064	LIV DET
ENSG00000042753	0.270664	3.4719	5.76211	1.1027e-08	3.03594e-08	5.71413	PM DET
ENSG00000042832	-0.527715	0.981999	-5.51094	5.21844e-08	1.35499e-07	-5.4437	LIV DET
ENSG00000042980	-0.159793	3.94314	-3.44324	0.000618591	0.00107697	-3.42333	LIV DET
ENSG00000043039	0.447909	-1.21426	2.91555	0.00368381	0.00581372	2.90404	PM DET
ENSG00000043093	-0.204432	6.40402	-7.20932	1.7733e-12	6.56446e-12	-7.05124	LIV DET
ENSG00000043143	0.094809	5.45838	2.37	0.0181155	0.0260309	2.36325	PM DET
ENSG00000043355	0.243949	0.934675	2.7505	0.00611881	0.00939338	2.74135	PM DET
ENSG00000043462	0.0442729	2.85604	0.847948	0.396808	0.447486	0.847336	Not DE
ENSG00000043514	-0.072656	5.04358	-2.14953	0.031973	0.044164	-2.14475	LIV DET
ENSG00000044090	0.00604395	2.93858	0.0749145	0.940305	0.948611	0.0748868	Not DE
ENSG00000044115	-0.676251	7.07323	-21.0111	1.57188e-73	3.06532e-71	-18.1389	LIV DET
ENSG00000044446	-0.192281	4.45291	-4.58888	5.40463e-06	1.16702e-05	-4.54844	LIV DET
ENSG00000044459	-0.196105	4.79679	-6.00081	3.37957e-09	9.68517e-09	-5.91201	LIV DET
ENSG00000044524	-0.0925697	5.12909	-2.58635	0.00997127	0.0148885	-2.57682	LIV DET
ENSG00000044574	-0.113316	3.9558	-0.741337	0.458662	0.509291	-0.741051	Not DE
ENSG00000046647	0.0283761	3.88757	0.89373	0.371842	0.422071	0.893029	Not DE
ENSG00000046651	-0.603318	5.24829	-12.4152	5.00093e-33	6.90543e-32	-11.9717	LIV DET
ENSG00000046653	-0.322448	9.71351	-11.2379	1.19612e-26	1.1347e-25	-10.685	LIV DET
ENSG00000046889	-0.1614	7.44992	-5.44443	7.71801e-08	1.974e-07	-5.3736	LIV DET
ENSG00000047056	0.293324	6.36751	8.75905	7.94821e-18	4.28527e-17	8.60034	PM DET
ENSG00000047188	0.0704485	6.57682	2.56835	0.0104614	0.0155742	2.56019	PM DET
ENSG00000047230	-0.655804	4.54848	-14.9795	2.4551e-43	6.498e-42	-13.8027	LIV DET
ENSG00000047249	-0.0732051	6.94127	-2.30275	0.0216234	0.0307171	-2.29692	LIV DET
ENSG00000047315	0.0295865	5.98637	0.603872	0.546065	0.593702	0.603666	Not DE
ENSG00000047346	0.0425583	6.2709	1.78268	0.0751535	0.097532	1.77953	Not DE
ENSG00000047365	-0.304838	8.58898	-10.0154	6.69954e-22	4.68809e-21	-9.6182	LIV DET
ENSG00000047410	0.0486761	6.50958	1.34799	0.177966	0.216091	1.34704	Not DE
ENSG00000047457	-1.19574	2.54628	-14.2025	1.46587e-39	3.07313e-38	-13.1613	LIV DET
ENSG00000047578	0.112066	5.31567	2.63486	0.00854695	0.0128743	2.62966	PM DET
ENSG00000047579	0.251745	4.5999	6.21073	7.63585e-10	2.3029e-09	6.15232	PM DET
ENSG00000047597	0.367677	3.01216	3.97978	7.39219e-05	0.000142249	3.9633	PM DET
ENSG00000047617	-0.546522	3.45548	-8.86517	1.08571e-17	5.80364e-17	-8.56447	LIV DET
ENSG00000047621	-0.113989	5.11053	-2.96147	0.00319067	0.00507653	-2.94875	LIV DET
ENSG00000047634	0.0920677	3.53256	2.75362	0.00608216	0.00934268	2.74332	PM DET
ENSG00000047644	-0.260492	5.30787	-6.70251	3.40897e-11	1.14413e-10	-6.62773	LIV DET
ENSG00000047648	-0.0376084	3.85237	-0.869688	0.384817	0.43527	-0.869055	Not DE
ENSG00000047662	-0.538414	3.14845	-12.5456	2.36193e-32	3.12171e-31	-11.8422	LIV DET
ENSG00000047849	0.55346	7.72023	12.5883	7.4881e-34	1.08851e-32	12.1282	PM DET
ENSG00000047932	0.171308	6.13353	9.39423	1.40673e-19	8.4555e-19	9.05177	PM DET
ENSG00000047936	-0.207556	4.01053	-3.1795	0.00159341	0.00263773	-3.15711	LIV DET
ENSG00000048028	-0.254713	5.37841	-6.07153	1.79311e-09	5.24412e-09	-6.01552	LIV DET
ENSG00000048052	-0.0187821	7.48069	-0.599858	0.548837	0.596165	-0.599504	Not DE
ENSG00000048140	-0.0329288	3.49024	-0.880684	0.37883	0.429319	-0.880054	Not DE
ENSG00000048162	0.350017	1.21866	6.8478	1.30152e-11	4.53001e-11	6.76847	PM DET
ENSG00000048342	0.0241577	4.56074	0.626338	0.531331	0.579646	0.625976	Not DE
ENSG00000048392	-0.0357127	4.8751	-1.15911	0.246688	0.291387	-1.15843	Not DE
ENSG00000048405	-0.282131	5.59819	-11.3355	3.83034e-27	3.74124e-26	-10.7902	LIV DET
ENSG00000048471	-0.382608	6.73632	-9.35093	1.56045e-19	9.33335e-19	-9.04044	LIV DET
ENSG00000048540	0.101436	7.78573	3.4464	0.000612022	0.00106626	3.42623	PM DET
ENSG00000048544	0.261823	3.6337	7.96593	4.42825e-15	1.96557e-14	7.84217	PM DET
ENSG00000048649	-0.173461	7.28328	-6.44624	1.77722e-10	5.65444e-10	-6.37945	LIV DET
ENSG00000048707	0.188771	8.09431	5.07997	5.06039e-07	1.20137e-06	5.02401	PM DET
ENSG00000048740	-0.0309965	9.24495	-1.00516	0.315253	0.363386	-1.00426	Not DE
ENSG00000048828	-0.407493	6.75156	-10.3264	7.92529e-24	6.29607e-23	-10.0645	LIV DET
ENSG00000048991	-0.0806468	8.1897	-1.79118	0.0737645	0.0958744	-1.78807	Not DE
ENSG00000049089	0.285091	3.08025	3.99399	7.32721e-05	0.000141051	3.9654	PM DET
ENSG00000049130	-0.326491	5.30972	-8.22512	1.26585e-15	5.86033e-15	-7.99787	LIV DET
ENSG00000049167	-0.342905	5.14466	-13.1242	1.10313e-34	1.70044e-33	-12.2841	LIV DET
ENSG00000049192	-0.296913	2.98677	-4.42884	1.13024e-05	2.36662e-05	-4.39063	LIV DET
ENSG00000049239	-0.304968	4.18351	-4.274	2.10283e-05	4.28802e-05	-4.25368	LIV DET
ENSG00000049245	-0.810316	5.09164	-17.3839	2.27456e-59	1.71596e-57	-16.2489	LIV DET
ENSG00000049246	-0.0898353	6.04239	-2.26384	0.023947	0.0337636	-2.25798	LIV DET
ENSG00000049283	0.752444	-0.866364	5.92319	5.32617e-09	1.501e-08	5.83665	PM DET
ENSG00000049323	-0.104264	5.48761	-2.65636	0.00811437	0.0122575	-2.64727	LIV DET
ENSG00000049449	0.372971	3.66249	2.25362	0.0244341	0.0344011	2.25023	PM DET
ENSG00000049540	-0.155155	2.45775	-1.99421	0.0465745	0.0627316	-1.99015	Not DE
ENSG00000049541	0.105533	2.73426	2.45838	0.01412	0.0206447	2.45419	PM DET
ENSG00000049618	-0.108758	7.852	-2.47693	0.0134154	0.0196794	-2.47255	LIV DET
ENSG00000049656	-0.262835	4.01121	-5.04102	5.48657e-07	1.29748e-06	-5.00847	LIV DET
ENSG00000049759	0.0107869	7.51921	0.26763	0.78908	0.816942	0.267506	Not DE
ENSG00000049768	-0.283703	-2.6447	-1.84142	0.0658549	0.0863487	-1.83941	Not DE
ENSG00000049769	0.276824	4.70828	4.88438	1.20199e-06	2.7558e-06	4.85531	PM DET
ENSG00000049860	0.0904875	4.63294	2.4897	0.0130561	0.0191828	2.48224	PM DET
ENSG00000049883	0.0490007	4.26677	1.42332	0.15517	0.190527	1.4215	Not DE
ENSG00000050030	0.44096	5.98276	9.79965	5.39464e-21	3.55929e-20	9.4012	PM DET
ENSG00000050130	-0.128808	4.93156	-3.06192	0.00229504	0.00372109	-3.04913	LIV DET
ENSG00000050165	0.0625358	7.47089	1.65472	0.0985274	0.125472	1.65204	Not DE
ENSG00000050344	-0.671453	0.0914128	-5.33588	1.17363e-07	2.94778e-07	-5.29756	LIV DET
ENSG00000050393	0.29576	4.45891	9.33065	1.61023e-19	9.6144e-19	9.03701	PM DET
ENSG00000050405	-0.236748	4.48587	-6.41241	3.06581e-10	9.5629e-10	-6.29541	LIV DET
ENSG00000050426	0.322531	4.80749	6.05857	2.39738e-09	6.95136e-09	5.9683	PM DET
ENSG00000050438	0.27279	7.55615	4.94248	9.85719e-07	2.27943e-06	4.89447	PM DET
ENSG00000050555	-0.463405	1.82107	-6.83301	1.91361e-11	6.55664e-11	-6.71247	LIV DET
ENSG00000050628	0.457765	1.60845	5.20964	2.59865e-07	6.32781e-07	5.15045	PM DET
ENSG00000050748	-0.144814	6.59308	-4.65241	3.72005e-06	8.15365e-06	-4.62644	LIV DET
ENSG00000050767	-0.343623	3.32161	-5.73842	1.58363e-08	4.29709e-08	-5.65225	LIV DET
ENSG00000050820	-0.13701	4.5689	-2.67117	0.00777044	0.0117715	-2.66189	LIV DET
ENSG00000051009	0.272017	3.72149	8.40983	3.1928e-16	1.54209e-15	8.16581	PM DET
ENSG00000051108	-0.0802354	4.73001	-2.15149	0.0318274	0.0439863	-2.14657	LIV DET
ENSG00000051128	0.112996	1.8599	1.36599	0.172386	0.209908	1.36458	Not DE
ENSG00000051341	-0.153474	1.36876	-2.45868	0.0142152	0.0207736	-2.45178	LIV DET
ENSG00000051382	0.500616	6.64193	11.8818	1.4836e-30	1.77372e-29	11.4899	PM DET
ENSG00000051523	-0.990775	1.08191	-13.7549	7.56409e-38	1.43184e-36	-12.8599	LIV DET
ENSG00000051596	0.154985	4.06076	3.4723	0.000551255	0.000965268	3.45453	PM DET
ENSG00000051620	-0.691931	2.4416	-10.6795	1.78316e-24	1.46447e-23	-10.2103	LIV DET
ENSG00000051825	-0.190386	6.156	-6.28554	4.85373e-10	1.48805e-09	-6.22376	LIV DET
ENSG00000052126	-0.253287	7.67317	-7.3875	5.17741e-13	1.98778e-12	-7.22056	LIV DET
ENSG00000052723	-0.146601	4.17123	-4.44927	1.02169e-05	2.14976e-05	-4.41253	LIV DET
ENSG00000052749	-0.33391	4.29236	-7.91781	1.24024e-14	5.3377e-14	-7.71183	LIV DET
ENSG00000052795	0.330596	7.09411	11.3183	5.09019e-27	4.93062e-26	10.764	PM DET
ENSG00000052802	-0.505293	5.39045	-14.462	1.15659e-40	2.58185e-39	-13.3518	LIV DET
ENSG00000052841	-0.203466	6.87561	-6.8777	1.06911e-11	3.74252e-11	-6.79688	LIV DET
ENSG00000053108	0.396736	6.41071	6.73184	6.04739e-11	1.99212e-10	6.54256	PM DET
ENSG00000053254	0.0477145	7.11013	1.88758	0.0595715	0.0787997	1.88395	Not DE
ENSG00000053328	-0.209519	3.33451	-3.54448	0.000423409	0.000751275	-3.52505	LIV DET
ENSG00000053371	-0.202688	3.21092	-4.56759	5.54292e-06	1.19564e-05	-4.54311	LIV DET
ENSG00000053372	0.189398	3.44446	5.46496	6.86702e-08	1.76267e-07	5.39462	PM DET
ENSG00000053438	-0.097619	1.74993	-1.11616	0.264828	0.31049	-1.11505	Not DE
ENSG00000053501	0.327571	1.3435	7.49868	2.00361e-13	7.93423e-13	7.34855	PM DET
ENSG00000053524	0.0413993	7.23451	1.06938	0.285323	0.331977	1.06844	Not DE
ENSG00000053702	0.367802	1.27589	6.81277	2.34306e-11	7.97256e-11	6.68287	PM DET
ENSG00000053747	0.196673	3.95599	3.35183	0.000855712	0.00146597	3.33412	PM DET
ENSG00000053770	0.233074	5.74991	6.694	4.96181e-11	1.6442e-10	6.57208	PM DET
ENSG00000053900	-0.587347	5.63515	-16.7242	9.98395e-52	4.71183e-50	-15.1319	LIV DET
ENSG00000053918	-0.353352	1.89599	-4.835	1.70631e-06	3.85646e-06	-4.78542	LIV DET
ENSG00000054116	-0.147631	4.53287	-4.59922	4.78213e-06	1.03738e-05	-4.57413	LIV DET
ENSG00000054118	0.0490403	6.6995	2.80134	0.00525822	0.0081491	2.79077	PM DET
ENSG00000054148	-0.450133	2.38195	-7.93951	9.48156e-15	4.12704e-14	-7.74602	LIV DET
ENSG00000054179	-0.0317569	-0.212904	-0.398381	0.690495	0.726965	-0.398183	Not DE
ENSG00000054267	-0.236346	7.36521	-9.2918	9.1089e-20	5.54937e-19	-9.09909	LIV DET
ENSG00000054277	0.534032	4.45375	10.093	3.00087e-22	2.14789e-21	9.70048	PM DET
ENSG00000054282	-0.112891	7.16169	-3.80978	0.000151741	0.000283229	-3.7882	LIV DET
ENSG00000054356	-0.391988	4.94701	-6.45277	2.89754e-10	9.06128e-10	-6.30416	LIV DET
ENSG00000054392	-0.194653	4.39315	-5.45818	7.20811e-08	1.84793e-07	-5.3859	LIV DET
ENSG00000054523	0.373109	9.20821	10.8564	4.81073e-26	4.40012e-25	10.5551	PM DET
ENSG00000054611	-0.203994	5.96999	-6.04153	2.63544e-09	7.61279e-09	-5.95283	LIV DET
ENSG00000054654	-0.291347	5.4951	-4.82824	1.58565e-06	3.59555e-06	-4.80013	LIV DET
ENSG00000054690	-0.420359	7.3029	-7.91993	1.35468e-14	5.80243e-14	-7.70056	LIV DET
ENSG00000054793	0.463184	8.17537	13.7922	6.72879e-38	1.27961e-36	12.869	PM DET
ENSG00000054803	-0.0354426	2.03413	-0.49101	0.623618	0.666019	-0.49073	Not DE
ENSG00000054965	0.277496	7.97845	11.8481	1.52173e-29	1.70584e-28	11.287	PM DET
ENSG00000054967	-0.304173	3.05538	-6.75011	3.37328e-11	1.13252e-10	-6.62928	LIV DET
ENSG00000054983	-0.106103	5.47878	-4.07794	5.20208e-05	0.000101926	-4.04636	LIV DET
ENSG00000055044	-0.262631	5.33388	-8.7195	3.10061e-17	1.61077e-16	-8.44271	LIV DET
ENSG00000055070	0.197346	4.07246	5.09676	4.12653e-07	9.88063e-07	5.06303	PM DET
ENSG00000055118	0.371607	2.72519	7.83183	2.09523e-14	8.85334e-14	7.64464	PM DET
ENSG00000055130	0.0014655	6.53703	0.0614229	0.951035	0.957731	0.0614076	Not DE
ENSG00000055147	-0.520493	4.31506	-11.0522	4.15549e-26	3.816e-25	-10.5689	LIV DET
ENSG00000055163	0.497237	7.5594	11.038	8.0151e-27	7.66683e-26	10.7221	PM DET
ENSG00000055208	0.330711	6.63056	9.68134	8.63552e-21	5.62043e-20	9.35157	PM DET
ENSG00000055211	-0.346932	4.76183	-10.4279	2.11547e-23	1.64256e-22	-9.96747	LIV DET
ENSG00000055332	0.479948	6.14533	17.4761	1.89387e-55	1.09352e-53	15.6857	PM DET
ENSG00000055483	-0.439029	4.95264	-5.85024	8.11704e-09	2.2546e-08	-5.76601	LIV DET
ENSG00000055609	0.0886534	8.34482	2.37924	0.0175346	0.0252618	2.3753	PM DET
ENSG00000055813	0.0780056	6.36917	2.12185	0.0343058	0.0471781	2.11646	PM DET
ENSG00000055917	0.195114	7.60067	7.04302	3.48554e-12	1.25939e-11	6.95661	PM DET
ENSG00000055950	-0.0597015	3.62047	-0.978404	0.32811	0.376693	-0.977928	Not DE
ENSG00000055955	-0.330815	1.96425	-2.28061	0.0227794	0.0322405	-2.27711	LIV DET
ENSG00000056050	-0.217639	4.04663	-6.6465	6.3821e-11	2.09737e-10	-6.5345	LIV DET
ENSG00000056097	0.492023	7.52735	20.0097	3.50781e-75	7.39897e-73	18.3467	PM DET
ENSG00000056277	0.0524497	3.67446	1.71792	0.086353	0.111021	1.71496	Not DE
ENSG00000056291	1.01042	1.33503	6.73719	5.34683e-11	1.76782e-10	6.56094	PM DET
ENSG00000056487	-0.50948	3.01628	-8.74308	2.54512e-17	1.33089e-16	-8.46575	LIV DET
ENSG00000056558	-0.47759	3.06904	-11.8695	1.86027e-29	2.07521e-28	-11.2693	LIV DET
ENSG00000056586	0.561232	6.43163	21.961	5.32103e-78	1.37489e-75	18.6962	PM DET
ENSG00000056736	-0.60862	3.57258	-14.0006	8.31727e-39	1.67733e-37	-13.0295	LIV DET
ENSG00000056972	-0.496427	2.61745	-8.9598	3.49661e-18	1.92691e-17	-8.69408	LIV DET
ENSG00000056998	-0.249041	3.18176	-5.61439	3.10874e-08	8.22907e-08	-5.5352	LIV DET
ENSG00000057019	0.0522263	5.2352	1.46993	0.142102	0.175807	1.46801	Not DE
ENSG00000057252	0.0427116	4.60515	1.15777	0.247408	0.292131	1.15667	Not DE
ENSG00000057294	0.0312646	2.28923	0.490408	0.62402	0.666311	0.490161	Not DE
ENSG00000057468	-0.614686	2.696	-16.1691	5.05715e-49	1.97239e-47	-14.7164	LIV DET
ENSG00000057593	-0.255217	-1.31747	-1.78156	0.0751153	0.0975074	-1.77976	Not DE
ENSG00000057608	-0.164686	6.23952	-5.16822	2.85029e-07	6.91753e-07	-5.13309	LIV DET
ENSG00000057657	0.368388	1.98431	3.7019	0.000233645	0.000426875	3.67955	PM DET
ENSG00000057663	-0.0692392	6.08031	-2.92934	0.00352453	0.00557597	-2.91785	LIV DET
ENSG00000057704	-0.184908	5.30278	-4.5604	6.24953e-06	1.34078e-05	-4.51777	LIV DET
ENSG00000057757	0.0218134	4.65339	0.594416	0.552369	0.599686	0.594214	Not DE
ENSG00000057935	0.241536	6.6319	10.3859	2.51221e-23	1.93985e-22	9.95038	PM DET
ENSG00000058056	-0.138294	5.33243	-2.24254	0.0252874	0.0355081	-2.23698	LIV DET
ENSG00000058063	0.110334	6.49088	2.91659	0.00361782	0.00571568	2.90969	PM DET
ENSG00000058091	0.177517	7.69052	4.54787	6.63333e-06	1.42017e-05	4.50513	PM DET
ENSG00000058262	0.288088	4.66307	9.6627	3.50371e-21	2.3431e-20	9.44649	PM DET
ENSG00000058272	0.147396	7.69255	3.93753	8.80065e-05	0.000168054	3.92148	PM DET
ENSG00000058335	0.148161	6.43665	2.13178	0.0334311	0.0460519	2.12687	PM DET
ENSG00000058404	0.545483	6.8664	8.24632	1.04891e-15	4.88666e-15	8.021	PM DET
ENSG00000058453	-0.681062	4.60167	-7.51577	1.24671e-13	5.00597e-13	-7.41172	LIV DET
ENSG00000058600	0.0341857	4.86554	0.807375	0.419796	0.470458	0.806776	Not DE
ENSG00000058668	0.204192	6.95018	4.09879	4.66088e-05	9.19323e-05	4.07201	PM DET
ENSG00000058673	-0.461308	6.64864	-6.79165	1.89281e-11	6.48967e-11	-6.71406	LIV DET
ENSG00000058729	0.120923	3.7684	3.50018	0.000502982	0.000884561	3.47916	PM DET
ENSG00000058799	-0.184372	3.91855	-5.69713	1.60016e-08	4.33854e-08	-5.65046	LIV DET
ENSG00000058804	0.0263716	4.38123	1.05494	0.291901	0.338888	1.05396	Not DE
ENSG00000058866	0.0485895	6.56191	1.19076	0.234234	0.277773	1.18952	Not DE
ENSG00000059122	0.434097	4.64778	6.3849	3.28756e-10	1.02234e-09	6.28457	PM DET
ENSG00000059145	-0.846665	3.99067	-9.47794	6.03183e-20	3.71969e-19	-9.14376	LIV DET
ENSG00000059377	-0.846636	3.79771	-15.8588	3.0036e-47	1.02964e-45	-14.4375	LIV DET
ENSG00000059378	-0.667427	2.80398	-10.8957	2.07275e-25	1.82012e-24	-10.4171	LIV DET
ENSG00000059573	-0.0300595	4.20656	-0.586698	0.557538	0.6046	-0.586502	Not DE
ENSG00000059588	-0.392121	6.9304	-10.237	1.16993e-22	8.61546e-22	-9.79612	LIV DET
ENSG00000059691	-0.217602	5.22127	-4.61963	4.74616e-06	1.02979e-05	-4.57571	LIV DET
ENSG00000059728	-0.00317269	5.22272	-0.0807278	0.935685	0.944642	-0.0806944	Not DE
ENSG00000059758	-0.194459	7.25047	-6.16041	1.3631e-09	4.03447e-09	-6.05978	LIV DET
ENSG00000059769	-0.298536	2.86682	-4.69088	3.09631e-06	6.83436e-06	-4.66433	LIV DET
ENSG00000059804	-1.36176	4.80344	-17.4131	2.39767e-55	1.36912e-53	-15.6707	LIV DET
ENSG00000059915	-0.40074	5.37501	-6.59437	1.04181e-10	3.36542e-10	-6.46076	LIV DET
ENSG00000060069	-0.256392	3.99036	-6.83627	1.85938e-11	6.38036e-11	-6.71666	LIV DET
ENSG00000060138	-1.02872	2.98465	-14.3847	1.20237e-40	2.67824e-39	-13.3489	LIV DET
ENSG00000060140	0.285573	3.5573	4.59444	5.59898e-06	1.2071e-05	4.54099	PM DET
ENSG00000060237	0.298518	8.15699	6.06894	1.82143e-09	5.32167e-09	6.01298	PM DET
ENSG00000060339	-0.06681	6.29575	-2.03946	0.0416646	0.056568	-2.03686	Not DE
ENSG00000060491	-0.456159	4.05147	-10.5576	4.17349e-24	3.35943e-23	-10.1275	LIV DET
ENSG00000060558	-0.518824	0.942626	-6.73889	3.55399e-11	1.18971e-10	-6.62157	LIV DET
ENSG00000060642	0.0496524	3.15062	1.33838	0.181076	0.219429	1.33745	Not DE
ENSG00000060656	0.0174888	5.03513	0.359322	0.719483	0.753089	0.359149	Not DE
ENSG00000060688	-0.199669	4.83661	-9.18096	7.63017e-19	4.38974e-18	-8.8653	LIV DET
ENSG00000060709	-0.282833	6.56442	-5.55893	4.46375e-08	1.1662e-07	-5.47145	LIV DET
ENSG00000060718	-0.264749	5.70563	-4.93403	1.04073e-06	2.40047e-06	-4.88378	LIV DET
ENSG00000060749	0.0767547	6.40502	3.04773	0.00236583	0.00383054	3.03999	PM DET
ENSG00000060762	-0.476089	5.5783	-16.556	4.10478e-51	1.86074e-49	-15.0385	LIV DET
ENSG00000060971	0.173025	4.47526	4.87371	1.27194e-06	2.91005e-06	4.84409	PM DET
ENSG00000060982	0.0709676	5.79906	2.28217	0.0228447	0.0323241	2.27602	PM DET
ENSG00000061273	-0.695124	4.08587	-12.5109	5.93072e-32	7.70546e-31	-11.7647	LIV DET
ENSG00000061337	0.699601	4.6206	13.9635	1.88127e-38	3.70006e-37	12.9671	PM DET
ENSG00000061455	-0.0996547	1.68522	-1.21693	0.22409	0.266615	-1.21572	Not DE
ENSG00000061492	-0.328328	-2.24703	-2.28717	0.0225547	0.0319444	-2.28089	LIV DET
ENSG00000061656	-0.705362	-0.374257	-7.81049	2.51804e-14	1.05966e-13	-7.62096	LIV DET
ENSG00000061676	0.0786723	8.18094	2.2207	0.0265953	0.0372132	2.21741	PM DET
ENSG00000061794	-0.196003	4.90574	-7.4207	2.48063e-13	9.76237e-13	-7.31995	LIV DET
ENSG00000061918	0.442292	5.90337	12.6007	2.03438e-32	2.69396e-31	11.8547	PM DET
ENSG00000061936	-0.685522	6.16466	-13.186	9.61911e-37	1.68792e-35	-12.6619	LIV DET
ENSG00000061938	-0.204141	5.91399	-4.28704	2.12108e-05	4.32266e-05	-4.25175	LIV DET
ENSG00000061987	-0.0397656	7.82641	-1.41957	0.156292	0.191814	-1.41765	Not DE
ENSG00000062038	0.0906575	2.34614	1.90141	0.0577395	0.0765233	1.89767	Not DE
ENSG00000062096	-0.394909	1.12935	-7.42224	4.18284e-13	1.61735e-12	-7.24951	LIV DET
ENSG00000062194	0.141459	7.05179	4.98776	8.21915e-07	1.91521e-06	4.93009	PM DET
ENSG00000062282	0.60797	2.25584	9.11774	4.05506e-19	2.37591e-18	8.93546	PM DET
ENSG00000062370	0.317976	4.09221	9.11607	4.12773e-19	2.41712e-18	8.93349	PM DET
ENSG00000062485	1.01053	5.10586	23.0783	6.19732e-95	4.27016e-92	20.6719	PM DET
ENSG00000062524	-0.522824	-0.325846	-5.32783	1.42289e-07	3.55053e-07	-5.26227	LIV DET
ENSG00000062598	0.114343	5.97242	3.54507	0.00041054	0.00072975	3.53321	PM DET
ENSG00000062650	0.0724852	6.43621	3.72311	0.000214885	0.000394099	3.70084	PM DET
ENSG00000062716	-0.863973	6.50689	-15.9265	4.12973e-51	1.86796e-49	-15.0381	LIV DET
ENSG00000062725	-0.0500037	6.79335	-1.52918	0.126721	0.158294	-1.52716	Not DE
ENSG00000062822	-0.894786	1.55221	-13.5081	6.70748e-37	1.18809e-35	-12.6901	LIV DET
ENSG00000063015	0.357977	3.68395	6.40383	3.08573e-10	9.62213e-10	6.29441	PM DET
ENSG00000063046	0.340971	6.86033	11.5598	3.83277e-28	3.95543e-27	10.9997	PM DET
ENSG00000063127	-0.696695	-0.0410108	-5.12806	3.49563e-07	8.41874e-07	-5.09455	LIV DET
ENSG00000063169	-0.332011	3.4764	-7.10692	3.56422e-12	1.28669e-11	-6.95346	LIV DET
ENSG00000063176	-0.453493	3.48537	-8.49255	1.34647e-16	6.66816e-16	-8.26939	LIV DET
ENSG00000063177	-0.264392	3.17612	-1.54899	0.121698	0.152454	-1.54769	Not DE
ENSG00000063180	0.308273	4.24216	7.55562	1.64461e-13	6.5477e-13	7.37491	PM DET
ENSG00000063241	-0.25124	1.37056	-3.78408	0.00016337	0.000303525	-3.76981	LIV DET
ENSG00000063244	-0.35493	4.71787	-9.09509	1.45971e-18	8.22842e-18	-8.79273	LIV DET
ENSG00000063245	0.558274	3.76836	7.49453	2.07582e-13	8.21387e-13	7.34382	PM DET
ENSG00000063322	0.0026566	3.93028	0.0634775	0.949399	0.956432	0.0634616	Not DE
ENSG00000063438	-1.51417	-0.477027	-6.20212	1.02882e-09	3.07367e-09	-6.10487	LIV DET
ENSG00000063587	0.719105	3.68858	17.5453	1.23015e-56	7.80011e-55	15.8584	PM DET
ENSG00000063601	0.214347	5.75329	7.21466	1.75941e-12	6.51654e-12	7.05233	PM DET
ENSG00000063660	-0.124371	5.06659	-2.58945	0.00985535	0.014725	-2.58086	LIV DET
ENSG00000063761	-0.311112	3.97729	-7.94414	1.04159e-14	4.51282e-14	-7.73407	LIV DET
ENSG00000063854	0.0468701	5.05748	1.31571	0.18857	0.227736	1.31482	Not DE
ENSG00000063978	-0.036568	5.61144	-1.32007	0.187114	0.226123	-1.31917	Not DE
ENSG00000064012	-0.619728	1.45132	-9.17786	6.3864e-19	3.68958e-18	-8.8851	LIV DET
ENSG00000064042	-0.217285	8.814	-7.9474	9.59727e-15	4.17302e-14	-7.74448	LIV DET
ENSG00000064102	0.14304	4.2255	4.15723	3.67385e-05	7.32679e-05	4.12709	PM DET
ENSG00000064115	0.336918	5.8819	9.87174	5.37423e-22	3.7902e-21	9.64085	PM DET
ENSG00000064199	0.191899	1.80316	3.03476	0.0025109	0.00404954	3.02202	PM DET
ENSG00000064205	-0.935071	-2.03902	-5.57611	3.62732e-08	9.54556e-08	-5.5081	LIV DET
ENSG00000064225	-0.217809	5.44686	-6.12742	1.64284e-09	4.81964e-09	-6.02968	LIV DET
ENSG00000064270	-0.245372	2.96661	-4.49969	8.30597e-06	1.76131e-05	-4.45714	LIV DET
ENSG00000064300	0.646495	-0.909704	4.622	4.66457e-06	1.01325e-05	4.57933	PM DET
ENSG00000064309	-0.0962232	5.12478	-2.28132	0.0228685	0.0323556	-2.27562	LIV DET
ENSG00000064313	-0.11933	5.86007	-4.54103	6.74072e-06	1.44167e-05	-4.50172	LIV DET
ENSG00000064393	0.586722	7.92523	12.2704	5.4693e-31	6.70159e-30	11.5757	PM DET
ENSG00000064419	0.125434	6.22697	7.9333	1.15671e-14	4.99069e-14	7.72072	PM DET
ENSG00000064489	0.323409	0.327814	1.97764	0.0482427	0.064818	1.97522	Not DE
ENSG00000064490	-0.67212	2.17739	-10.1961	2.65728e-23	2.04805e-22	-9.94479	LIV DET
ENSG00000064545	-0.470624	2.53182	-7.22174	1.52069e-12	5.65769e-12	-7.07259	LIV DET
ENSG00000064547	-0.289532	-0.4816	-2.50618	0.0123614	0.0182139	-2.50166	LIV DET
ENSG00000064601	-0.332393	3.06216	-4.59342	4.91406e-06	1.06532e-05	-4.56842	LIV DET
ENSG00000064607	-0.53785	6.61953	-9.19332	2.11905e-19	1.25943e-18	-9.00693	LIV DET
ENSG00000064651	-0.0321087	7.6888	-0.987059	0.324028	0.3724	-0.986213	Not DE
ENSG00000064652	-0.178419	5.15552	-6.89812	1.37207e-11	4.76993e-11	-6.76083	LIV DET
ENSG00000064655	0.00994721	2.9045	0.173282	0.86249	0.881684	0.173206	Not DE
ENSG00000064666	0.655833	-0.601355	6.89575	1.31234e-11	4.56535e-11	6.76727	PM DET
ENSG00000064687	-0.111052	2.43055	-1.41906	0.156397	0.191928	-1.41729	Not DE
ENSG00000064692	-0.139521	3.90867	-3.24209	0.00125391	0.00209945	-3.22632	LIV DET
ENSG00000064703	0.184825	2.91321	5.36727	9.92901e-08	2.51092e-07	5.32802	PM DET
ENSG00000064726	0.0200377	6.23665	0.789251	0.430269	0.481152	0.788732	Not DE
ENSG00000064763	0.0518028	5.73552	1.2255	0.220904	0.263324	1.22413	Not DE
ENSG00000064787	-0.534064	7.69001	-10.2451	1.09691e-22	8.09502e-22	-9.80263	LIV DET
ENSG00000064886	-0.677781	-0.959853	-4.23191	2.64425e-05	5.34461e-05	-4.20212	LIV DET
ENSG00000064932	0.225593	2.65613	3.59659	0.000349273	0.000625146	3.57571	PM DET
ENSG00000064933	-0.18912	5.64797	-6.58267	9.97622e-11	3.22923e-10	-6.46731	LIV DET
ENSG00000064961	-0.412134	0.758724	-4.86039	1.42646e-06	3.24989e-06	-4.82127	LIV DET
ENSG00000064989	-0.0108913	4.53974	-0.250414	0.802353	0.82865	-0.250303	Not DE
ENSG00000064995	0.396999	4.38813	10.2759	5.8784e-23	4.42507e-22	9.86543	PM DET
ENSG00000064999	-0.363443	6.55112	-10.6391	2.00834e-24	1.64479e-23	-10.1988	LIV DET
ENSG00000065000	0.598218	5.64478	14.7602	9.10474e-45	2.64703e-43	14.0382	PM DET
ENSG00000065029	-0.635097	4.26957	-9.74011	9.65194e-21	6.26029e-20	-9.3398	LIV DET
ENSG00000065054	0.827164	1.43051	13.9839	1.03622e-38	2.06954e-37	13.0127	PM DET
ENSG00000065057	-0.0585666	2.12034	-1.49661	0.135014	0.167852	-1.49462	Not DE
ENSG00000065060	0.271599	5.16475	14.9852	2.69256e-43	7.08116e-42	13.796	PM DET
ENSG00000065135	-0.247922	5.45819	-10.3289	7.7864e-24	6.19287e-23	-10.0663	LIV DET
ENSG00000065150	-0.117045	6.28775	-4.03074	6.28656e-05	0.00012195	-4.00179	LIV DET
ENSG00000065154	-0.180794	5.71654	-5.00421	7.42195e-07	1.73551e-06	-4.94998	LIV DET
ENSG00000065183	0.176346	4.15219	6.41864	2.98081e-10	9.31042e-10	6.29977	PM DET
ENSG00000065243	-0.224897	6.54258	-8.52716	5.42445e-17	2.7652e-16	-8.37711	LIV DET
ENSG00000065268	-0.420973	1.76209	-7.64039	8.02813e-14	3.27123e-13	-7.46986	LIV DET
ENSG00000065308	-0.388498	3.44872	-10.3866	2.29127e-23	1.77455e-22	-9.95954	LIV DET
ENSG00000065320	0.327805	2.28336	6.66919	5.8884e-11	1.94191e-10	6.54654	PM DET
ENSG00000065325	0.197884	1.57306	2.73863	0.00636452	0.00974599	2.72839	PM DET
ENSG00000065357	-0.416179	3.80935	-6.63511	7.19768e-11	2.35715e-10	-6.51648	LIV DET
ENSG00000065361	0.319526	4.56957	4.382	1.43642e-05	2.97397e-05	4.33822	PM DET
ENSG00000065413	-0.0604324	6.63986	-1.10231	0.270797	0.316806	-1.10123	Not DE
ENSG00000065427	0.283999	4.141	10.7444	1.45857e-25	1.29455e-24	10.4504	PM DET
ENSG00000065457	-0.031096	3.98821	-0.703569	0.481961	0.532049	-0.703152	Not DE
ENSG00000065485	-0.41397	2.83427	-6.65835	6.22086e-11	2.04536e-10	-6.53833	LIV DET
ENSG00000065491	0.341715	4.25159	11.9761	5.41442e-31	6.63828e-30	11.5766	PM DET
ENSG00000065518	-0.569625	4.93068	-12.9236	1.83622e-35	2.98165e-34	-12.4282	LIV DET
ENSG00000065526	0.437389	6.86888	9.65612	3.71563e-21	2.48001e-20	9.44034	PM DET
ENSG00000065534	-0.411614	5.79731	-7.36175	6.23965e-13	2.38322e-12	-7.19514	LIV DET
ENSG00000065548	0.0357613	5.38409	1.17831	0.239133	0.283144	1.17716	Not DE
ENSG00000065559	-0.362057	7.57472	-10.1359	2.6605e-22	1.91022e-21	-9.71275	LIV DET
ENSG00000065600	-0.273974	4.59431	-5.1042	4.57528e-07	1.09046e-06	-5.04332	LIV DET
ENSG00000065609	0.375163	7.67583	8.79471	1.47251e-17	7.81068e-17	8.52929	PM DET
ENSG00000065613	0.150813	6.33885	5.1428	3.75396e-07	9.01569e-07	5.08103	PM DET
ENSG00000065615	-0.0662177	5.49741	-1.5761	0.115487	0.14536	-1.574	Not DE
ENSG00000065618	0.63556	-1.47179	2.50267	0.0124801	0.0183796	2.49827	PM DET
ENSG00000065621	-0.207079	4.35062	-5.33472	1.36003e-07	3.39858e-07	-5.27057	LIV DET
ENSG00000065665	0.276844	5.3641	9.57873	2.68687e-20	1.68969e-19	9.23077	PM DET
ENSG00000065675	-0.326686	4.11538	-7.43399	4.31165e-13	1.66311e-12	-7.2454	LIV DET
ENSG00000065717	0.426485	2.27908	4.72601	2.80393e-06	6.21955e-06	4.68468	PM DET
ENSG00000065802	-0.463977	4.81371	-5.29165	1.48706e-07	3.70485e-07	-5.25415	LIV DET
ENSG00000065809	-0.15668	6.61912	-3.21733	0.00137057	0.00228475	-3.20078	LIV DET
ENSG00000065833	0.0162783	5.92396	0.631339	0.528081	0.576466	0.630938	Not DE
ENSG00000065882	-0.141022	6.27197	-4.4313	1.11237e-05	2.33085e-05	-4.39409	LIV DET
ENSG00000065883	0.461924	7.27287	12.832	5.12932e-35	8.10614e-34	12.3458	PM DET
ENSG00000065911	-0.332393	2.1372	-6.02943	2.82231e-09	8.13376e-09	-5.94161	LIV DET
ENSG00000065923	0.496846	5.70215	12.6276	1.5817e-32	2.10666e-31	11.8758	PM DET
ENSG00000065970	0.638754	3.1565	15.1196	1.73863e-44	4.97774e-43	13.9922	PM DET
ENSG00000065978	-0.479357	5.30162	-11.8405	2.33115e-30	2.75828e-29	-11.4508	LIV DET
ENSG00000065989	0.309149	4.02494	5.81721	1.0195e-08	2.81137e-08	5.72745	PM DET
ENSG00000066027	-0.0527934	5.80095	-1.63867	0.101595	0.128989	-1.63717	Not DE
ENSG00000066032	-0.290956	9.52294	-8.51635	1.72557e-16	8.48458e-16	-8.23976	LIV DET
ENSG00000066044	0.403209	4.97205	10.0261	4.89746e-22	3.45867e-21	9.65038	PM DET
ENSG00000066056	0.154113	2.10831	1.78644	0.0744968	0.0967532	1.78355	Not DE
ENSG00000066084	-0.181865	8.33684	-6.79236	2.72326e-11	9.21018e-11	-6.66081	LIV DET
ENSG00000066117	0.299459	3.75528	7.21883	1.55696e-12	5.78846e-12	7.06932	PM DET
ENSG00000066135	0.16231	5.68093	6.61103	8.4898e-11	2.76584e-10	6.49166	PM DET
ENSG00000066136	0.299987	5.06902	7.42761	2.35574e-13	9.28239e-13	7.32688	PM DET
ENSG00000066185	-0.349144	0.93621	-6.83274	2.16454e-11	7.38336e-11	-6.69447	LIV DET
ENSG00000066248	0.0357256	6.0926	0.53935	0.589875	0.635068	0.539017	Not DE
ENSG00000066294	-0.248956	2.0881	-3.62512	0.000316063	0.000568265	-3.60177	LIV DET
ENSG00000066322	-0.286422	4.03592	-5.90437	6.11027e-09	1.71401e-08	-5.81371	LIV DET
ENSG00000066336	0.422751	0.308709	5.06022	5.52892e-07	1.3069e-06	5.00698	PM DET
ENSG00000066379	-0.247771	1.12603	-5.07919	4.82477e-07	1.14833e-06	-5.03315	LIV DET
ENSG00000066382	0.469666	5.27187	13.9576	1.57269e-38	3.10497e-37	12.9808	PM DET
ENSG00000066422	0.278465	5.10523	12.112	3.46442e-30	4.0574e-29	11.4164	PM DET
ENSG00000066427	0.0243407	5.58625	0.891014	0.37327	0.423553	0.890364	Not DE
ENSG00000066455	0.0598115	4.93946	3.10373	0.00200403	0.00327292	3.08963	PM DET
ENSG00000066468	-0.248228	7.51751	-6.36039	4.22029e-10	1.29914e-09	-6.24565	LIV DET
ENSG00000066557	-0.247758	5.33925	-10.3491	4.71833e-23	3.57393e-22	-9.88746	LIV DET
ENSG00000066583	0.346339	2.69293	10.0804	3.13044e-22	2.23753e-21	9.69617	PM DET
ENSG00000066629	-0.0610175	5.99019	-1.75117	0.0804574	0.103914	-1.74804	Not DE
ENSG00000066651	-0.54601	6.74468	-22.2167	4.57661e-80	1.26137e-77	-18.9481	LIV DET
ENSG00000066654	0.431176	5.01005	14.6843	2.24526e-44	6.37524e-43	13.974	PM DET
ENSG00000066697	0.216715	3.44764	5.2162	2.46761e-07	6.02149e-07	5.16014	PM DET
ENSG00000066735	-0.129101	0.222696	-1.07112	0.284517	0.331152	-1.07023	Not DE
ENSG00000066739	0.0654354	7.11277	2.06968	0.0389359	0.0530725	2.06486	Not DE
ENSG00000066777	0.126279	7.03341	5.88424	6.93612e-09	1.93831e-08	5.79246	PM DET
ENSG00000066827	-0.373062	4.89703	-8.61844	5.88459e-17	2.98871e-16	-8.36752	LIV DET
ENSG00000066855	-0.344419	3.92168	-7.44921	3.28641e-13	1.28007e-12	-7.28211	LIV DET
ENSG00000066923	-0.356991	0.375796	-2.89964	0.00385747	0.00607294	-2.88959	LIV DET
ENSG00000066926	-0.222249	5.1365	-7.03754	5.39027e-12	1.92439e-11	-6.8949	LIV DET
ENSG00000066933	0.0553624	7.88874	1.92655	0.0545083	0.0725339	1.92278	Not DE
ENSG00000067048	-0.252312	1.77648	-4.42744	1.21458e-05	2.53601e-05	-4.37496	LIV DET
ENSG00000067057	-0.507899	6.56054	-8.47608	1.90784e-16	9.35188e-16	-8.22774	LIV DET
ENSG00000067064	-0.6224	5.1906	-15.6586	2.01679e-46	6.59636e-45	-14.3057	LIV DET
ENSG00000067066	-0.569208	4.07669	-9.88728	2.0705e-21	1.39958e-20	-9.50142	LIV DET
ENSG00000067082	0.203487	3.65734	5.15444	3.44417e-07	8.30158e-07	5.09736	PM DET
ENSG00000067113	-0.225953	6.15189	-7.59957	1.21122e-13	4.86819e-13	-7.41555	LIV DET
ENSG00000067141	0.0798859	7.7268	3.42598	0.000655338	0.00113779	3.40761	PM DET
ENSG00000067167	-0.516727	5.51199	-16.7783	7.15008e-56	4.23494e-54	-15.7475	LIV DET
ENSG00000067177	-0.0939392	3.70025	-2.84437	0.0046033	0.00718693	-2.83356	LIV DET
ENSG00000067182	0.126592	2.40424	2.38564	0.0173533	0.0250199	2.37914	PM DET
ENSG00000067191	0.39042	4.69032	6.96631	8.85688e-12	3.11415e-11	6.82395	PM DET
ENSG00000067208	-0.239079	7.26959	-9.31542	2.43761e-19	1.44419e-18	-8.99155	LIV DET
ENSG00000067221	-0.0240396	3.43221	-0.485168	0.627663	0.669564	-0.485019	Not DE
ENSG00000067225	-0.499286	6.76961	-9.9289	1.18128e-21	8.12317e-21	-9.55967	LIV DET
ENSG00000067248	-0.122996	5.42263	-5.92619	5.26133e-09	1.48393e-08	-5.83869	LIV DET
ENSG00000067334	0.024808	3.8454	0.789349	0.430235	0.48114	0.788789	Not DE
ENSG00000067365	-0.749223	3.43753	-15.6975	8.89813e-47	2.97146e-45	-14.3625	LIV DET
ENSG00000067369	0.390177	7.13375	12.8013	7.25556e-35	1.13363e-33	12.3179	PM DET
ENSG00000067445	-0.475267	4.64306	-10.0739	8.38846e-23	6.25534e-22	-9.82968	LIV DET
ENSG00000067533	-0.101484	4.40485	-2.24303	0.0252138	0.035412	-2.23811	LIV DET
ENSG00000067560	-0.228809	6.10156	-7.05083	3.25303e-12	1.17888e-11	-6.96634	LIV DET
ENSG00000067596	-0.150422	5.69141	-4.54361	6.19856e-06	1.3304e-05	-4.5195	LIV DET
ENSG00000067601	-0.0486678	5.03565	-1.57018	0.116928	0.146976	-1.5678	Not DE
ENSG00000067606	0.128541	6.34443	2.18799	0.0289009	0.0401999	2.18484	PM DET
ENSG00000067646	-0.0872313	1.04209	-1.73446	0.0836336	0.107766	-1.72998	Not DE
ENSG00000067704	-0.0456684	5.54089	-1.50787	0.132076	0.164447	-1.50596	Not DE
ENSG00000067715	0.350124	10.2498	7.03498	6.53818e-12	2.3174e-11	6.8674	PM DET
ENSG00000067798	-0.0717208	8.96378	-2.04668	0.0411284	0.0558878	-2.04223	Not DE
ENSG00000067829	0.307151	3.93254	8.79461	6.11205e-18	3.31433e-17	8.63043	PM DET
ENSG00000067836	-0.332426	3.16635	-3.79453	0.000156733	0.000291745	-3.78015	LIV DET
ENSG00000067840	-0.31112	5.15963	-4.14099	3.92166e-05	7.79393e-05	-4.11205	LIV DET
ENSG00000067842	-0.0737657	5.19426	-1.15091	0.250289	0.295203	-1.14965	Not DE
ENSG00000067900	-0.226363	6.65398	-7.97619	4.09325e-15	1.82235e-14	-7.85204	LIV DET
ENSG00000067955	-0.158437	5.36666	-4.47524	9.16353e-06	1.93542e-05	-4.43602	LIV DET
ENSG00000067992	0.0753715	6.63504	2.0856	0.0374867	0.0512797	2.08042	Not DE
ENSG00000068001	-0.277683	1.51947	-3.78939	0.000166182	0.0003085	-3.76555	LIV DET
ENSG00000068024	0.0480763	6.99908	0.927835	0.353885	0.403551	0.92708	Not DE
ENSG00000068028	-0.18571	2.82539	-5.88445	6.33098e-09	1.77376e-08	-5.80777	LIV DET
ENSG00000068078	0.00672381	4.54193	0.0914412	0.927174	0.937285	0.0914012	Not DE
ENSG00000068079	-0.475506	0.926045	-6.7032	4.453e-11	1.47963e-10	-6.58816	LIV DET
ENSG00000068097	0.0229774	4.36133	0.68552	0.493278	0.542774	0.685104	Not DE
ENSG00000068120	1.29227	2.1661	17.6549	5.91055e-61	4.90671e-59	16.4712	PM DET
ENSG00000068137	-0.301018	1.29669	-3.57615	0.000373625	0.00066677	-3.55805	LIV DET
ENSG00000068305	0.559493	7.59443	15.8442	1.24439e-50	5.40393e-49	14.9649	PM DET
ENSG00000068308	0.182517	4.69748	5.75873	1.33821e-08	3.65611e-08	5.68111	PM DET
ENSG00000068323	0.0292407	3.70383	0.763503	0.445453	0.496199	0.763018	Not DE
ENSG00000068354	0.469117	3.19873	9.89824	4.19396e-22	2.97303e-21	9.66627	PM DET
ENSG00000068366	0.290299	6.4528	6.32277	3.85675e-10	1.19238e-09	6.25972	PM DET
ENSG00000068383	-0.170817	5.90647	-3.30365	0.000987986	0.00167798	-3.29393	LIV DET
ENSG00000068394	-0.127843	3.41288	-4.20648	2.82705e-05	5.69737e-05	-4.18697	LIV DET
ENSG00000068400	-0.225961	5.45007	-7.09203	3.40269e-12	1.23139e-11	-6.96	LIV DET
ENSG00000068438	-0.175055	2.81965	-4.40164	1.18901e-05	2.48539e-05	-4.37959	LIV DET
ENSG00000068489	0.176014	1.22889	2.76676	0.00582475	0.00897528	2.75749	PM DET
ENSG00000068615	0.193552	5.98737	4.68786	3.5053e-06	7.70502e-06	4.63875	PM DET
ENSG00000068650	-0.118241	6.20538	-3.15773	0.00167101	0.00275692	-3.14322	LIV DET
ENSG00000068654	0.107068	5.66962	3.12476	0.00186541	0.00305812	3.11086	PM DET
ENSG00000068697	-0.324375	4.39793	-11.3782	2.29938e-27	2.27745e-26	-10.837	LIV DET
ENSG00000068724	-0.353005	5.51736	-8.96345	4.07644e-18	2.23334e-17	-8.67664	LIV DET
ENSG00000068745	0.615844	5.13206	18.0355	1.74652e-58	1.26232e-56	16.1234	PM DET
ENSG00000068781	-0.205238	1.07085	-1.39474	0.163602	0.200048	-1.39306	Not DE
ENSG00000068784	-0.466369	4.96286	-11.6219	3.03265e-28	3.1454e-27	-11.0208	LIV DET
ENSG00000068796	0.125231	6.93055	4.42076	1.1629e-05	2.43277e-05	4.38443	PM DET
ENSG00000068831	-0.306203	2.93616	-6.44625	2.32264e-10	7.32996e-10	-6.33833	LIV DET
ENSG00000068878	-0.297555	6.91361	-10.0052	7.15054e-22	4.99692e-21	-9.61149	LIV DET
ENSG00000068885	-0.102587	6.13658	-1.85567	0.0641	0.0842346	-1.85148	Not DE
ENSG00000068903	-0.44441	5.44169	-10.6101	2.8849e-24	2.34779e-23	-10.1635	LIV DET
ENSG00000068912	0.0228319	5.14048	0.601603	0.547574	0.595074	0.601399	Not DE
ENSG00000068971	0.472586	4.2633	10.1785	3.16567e-23	2.42811e-22	9.92735	PM DET
ENSG00000068976	-0.0556045	2.37565	-0.489458	0.624709	0.666913	-0.489188	Not DE
ENSG00000069020	-0.00924836	7.58305	-0.26524	0.790916	0.818639	-0.265121	Not DE
ENSG00000069122	0.371167	4.94929	4.93458	1.04506e-06	2.40965e-06	4.88296	PM DET
ENSG00000069188	0.402883	4.29778	9.83678	3.75966e-21	2.50778e-20	9.43911	PM DET
ENSG00000069248	-0.126496	6.124	-6.17927	1.22389e-09	3.63493e-09	-6.07708	LIV DET
ENSG00000069275	0.0250872	7.9373	1.35775	0.17509	0.212961	1.35603	Not DE
ENSG00000069329	0.0902755	5.7991	2.82612	0.00480524	0.00748129	2.81981	PM DET
ENSG00000069345	0.164424	4.63309	5.49997	4.82269e-08	1.25633e-07	5.45773	PM DET
ENSG00000069399	0.702318	-1.206	6.0583	2.39206e-09	6.93771e-09	5.96866	PM DET
ENSG00000069424	0.0954643	6.46315	1.30923	0.191019	0.230411	1.30757	Not DE
ENSG00000069431	-0.185394	4.73789	-3.99012	7.43463e-05	0.000143013	-3.96193	LIV DET
ENSG00000069493	-0.294601	3.22047	-6.02173	2.96138e-09	8.52218e-09	-5.93372	LIV DET
ENSG00000069509	0.111212	2.52219	2.82048	0.00488942	0.00760778	2.81423	PM DET
ENSG00000069535	0.329624	6.10443	9.27309	3.54669e-19	2.08218e-18	8.95025	PM DET
ENSG00000069667	-0.0981348	8.63083	-4.14267	3.94475e-05	7.8368e-05	-4.11069	LIV DET
ENSG00000069702	-0.00694421	4.8671	-0.137677	0.890542	0.905488	-0.137619	Not DE
ENSG00000069849	-0.0697369	5.64782	-1.95362	0.0512097	0.0684617	-1.94972	Not DE
ENSG00000069869	-0.423515	3.82394	-13.6945	2.56115e-37	4.67682e-36	-12.7653	LIV DET
ENSG00000069943	0.0671942	3.34172	1.85901	0.0635391	0.0835507	1.8554	Not DE
ENSG00000069956	-0.0154801	6.04587	-0.345714	0.729629	0.762418	-0.34562	Not DE
ENSG00000069966	0.251924	5.77746	7.00465	6.89116e-12	2.43916e-11	6.85989	PM DET
ENSG00000069974	-0.534332	4.01959	-9.9571	8.70975e-22	6.04364e-21	-9.59116	LIV DET
ENSG00000069998	-0.166821	3.69701	-3.96042	8.31591e-05	0.000159283	-3.93511	LIV DET
ENSG00000070010	-0.0713645	4.0994	-2.96574	0.00314331	0.00500542	-2.95336	LIV DET
ENSG00000070018	0.0333944	6.76248	1.29207	0.196852	0.23677	1.29057	Not DE
ENSG00000070047	0.134497	4.84197	3.16462	0.00162327	0.00268437	3.15169	PM DET
ENSG00000070061	-0.125493	6.39037	-5.41641	8.88683e-08	2.25842e-07	-5.34813	LIV DET
ENSG00000070081	-0.356125	5.07352	-12.4487	3.40671e-33	4.74848e-32	-12.0035	LIV DET
ENSG00000070087	0.178492	6.09462	6.20618	1.08384e-09	3.2329e-09	6.09655	PM DET
ENSG00000070159	0.0801778	4.17992	1.45293	0.146918	0.181265	1.4505	Not DE
ENSG00000070182	0.147262	5.06473	3.50522	0.00049185	0.000866163	3.48516	PM DET
ENSG00000070190	-0.519786	0.205892	-7.30242	8.91284e-13	3.36876e-12	-7.14633	LIV DET
ENSG00000070193	0.574585	0.879534	5.10652	4.41254e-07	1.05289e-06	5.05024	PM DET
ENSG00000070214	-0.342524	8.77938	-10.3821	3.30308e-23	2.52881e-22	-9.92311	LIV DET
ENSG00000070269	-0.223201	5.75686	-7.57358	1.39631e-13	5.58712e-13	-7.39668	LIV DET
ENSG00000070366	0.383163	6.26349	15.5069	8.0278e-46	2.51048e-44	14.2093	PM DET
ENSG00000070367	-0.13966	6.58295	-4.46151	9.7268e-06	2.04999e-05	-4.42316	LIV DET
ENSG00000070371	-0.206018	3.79612	-3.63494	0.000302846	0.000545639	-3.61285	LIV DET
ENSG00000070388	-0.333664	0.192662	-2.48962	0.0129485	0.0190302	-2.48518	LIV DET
ENSG00000070404	-0.177136	0.540322	-1.67706	0.0938405	0.119984	-1.67548	Not DE
ENSG00000070413	0.412366	5.99418	10.4967	1.57431e-24	1.2991e-23	10.2224	PM DET
ENSG00000070423	0.0985675	1.89251	1.88672	0.0596713	0.0789115	1.88321	Not DE
ENSG00000070444	0.196925	3.26838	3.06161	0.00226007	0.00366644	3.05374	PM DET
ENSG00000070476	-0.0742489	5.39536	-2.6365	0.00858744	0.0129334	-2.62806	LIV DET
ENSG00000070495	0.220212	4.25886	7.56593	1.43821e-13	5.75034e-13	7.39275	PM DET
ENSG00000070501	-0.0604182	4.38938	-1.67707	0.0940515	0.120209	-1.6744	Not DE
ENSG00000070526	0.039787	0.288368	0.403903	0.686432	0.723128	0.403702	Not DE
ENSG00000070540	-0.0107565	3.77479	-0.32088	0.748413	0.779776	-0.320733	Not DE
ENSG00000070601	0.748965	2.37038	14.9088	3.98105e-43	1.03382e-41	13.7678	PM DET
ENSG00000070610	0.477263	5.04308	11.6843	1.1542e-29	1.30232e-28	11.3113	PM DET
ENSG00000070614	0.0532183	6.37825	1.6379	0.10196	0.12942	1.63543	Not DE
ENSG00000070669	-0.615416	3.39495	-4.8796	1.23079e-06	2.81965e-06	-4.85062	LIV DET
ENSG00000070718	0.0765327	5.09331	2.2099	0.0273373	0.0381533	2.20667	PM DET
ENSG00000070729	-0.0772455	1.10814	-0.888848	0.374466	0.424723	-0.88814	Not DE
ENSG00000070731	-0.394338	-1.0037	-3.70723	0.000228049	0.00041691	-3.68573	LIV DET
ENSG00000070756	0.2863	5.85661	8.43824	2.35506e-16	1.14788e-15	8.20247	PM DET
ENSG00000070759	0.957475	3.94383	5.19536	2.47248e-07	6.03265e-07	5.15977	PM DET
ENSG00000070761	0.126186	3.83718	3.0891	0.00206142	0.00336108	3.08124	PM DET
ENSG00000070770	0.73079	5.00722	22.0906	7.23332e-82	2.30031e-79	19.1652	PM DET
ENSG00000070778	0.30029	4.35241	7.44582	2.03146e-13	8.04141e-13	7.34671	PM DET
ENSG00000070785	0.0318132	5.03889	1.1179	0.263878	0.309623	1.11727	Not DE
ENSG00000070808	0.0935825	8.59561	1.78064	0.0755706	0.0980431	1.77699	Not DE
ENSG00000070814	-0.0945401	4.41993	-1.98101	0.0480506	0.0645808	-1.97692	Not DE
ENSG00000070831	-0.515145	6.42578	-13.1281	1.85576e-36	3.20739e-35	-12.6102	LIV DET
ENSG00000070882	-0.415357	6.06836	-9.94384	1.26385e-21	8.6679e-21	-9.55268	LIV DET
ENSG00000070886	0.625345	-0.380726	4.95697	9.07009e-07	2.10637e-06	4.91081	PM DET
ENSG00000070915	-1.31821	-1.77703	-9.74951	4.7574e-21	3.1489e-20	-9.41441	LIV DET
ENSG00000070950	-0.31994	4.78544	-8.85243	9.1903e-18	4.93051e-17	-8.58366	LIV DET
ENSG00000070961	0.321803	8.58635	8.64424	5.58825e-17	2.84519e-16	8.3736	PM DET
ENSG00000071051	-0.00122975	5.55249	-0.0403477	0.96783	0.972109	-0.0403306	Not DE
ENSG00000071054	-0.363813	8.58471	-11.0191	8.78283e-26	7.91067e-25	-10.4984	LIV DET
ENSG00000071073	-0.0704923	6.77666	-2.04251	0.0415505	0.0564243	-2.03799	Not DE
ENSG00000071082	-0.546247	6.31268	-17.1777	3.33754e-58	2.35462e-56	-16.0834	LIV DET
ENSG00000071127	-0.243087	5.35384	-4.81926	1.66269e-06	3.76115e-06	-4.79062	LIV DET
ENSG00000071189	0.0161856	7.00995	0.685713	0.493052	0.542583	0.685462	Not DE
ENSG00000071205	-0.654607	5.04485	-15.6094	3.16681e-46	1.02443e-44	-14.2742	LIV DET
ENSG00000071242	-0.0242332	7.70963	-0.85866	0.390871	0.441416	-0.85804	Not DE
ENSG00000071243	-0.347857	3.82531	-11.3636	3.10333e-28	3.21709e-27	-11.0188	LIV DET
ENSG00000071246	-0.489991	4.80746	-15.5778	3.92066e-46	1.25845e-44	-14.2594	LIV DET
ENSG00000071282	-0.0538508	2.4128	-0.695137	0.487247	0.536995	-0.694694	Not DE
ENSG00000071462	-0.497983	3.45079	-11.0169	9.96215e-27	9.48644e-26	-10.702	LIV DET
ENSG00000071537	0.1708	6.433	5.35106	1.22674e-07	3.07667e-07	5.28947	PM DET
ENSG00000071539	-1.65138	-0.0622167	-7.89005	1.1671e-14	5.03339e-14	-7.71958	LIV DET
ENSG00000071553	0.454149	3.79269	8.68267	1.53613e-17	8.13356e-17	8.52439	PM DET
ENSG00000071564	0.385655	2.59069	7.57622	1.24523e-13	5.00199e-13	7.41188	PM DET
ENSG00000071575	-0.280822	4.40329	-5.48837	6.01051e-08	1.55246e-07	-5.41849	LIV DET
ENSG00000071626	-0.329351	5.022	-8.76255	2.08268e-17	1.09517e-16	-8.48909	LIV DET
ENSG00000071655	-0.671703	3.54411	-6.78265	2.00695e-11	6.86508e-11	-6.70552	LIV DET
ENSG00000071794	-0.428211	6.26635	-15.9671	1.23244e-47	4.3623e-46	-14.4988	LIV DET
ENSG00000071859	-0.358971	3.81447	-9.18887	4.83149e-19	2.81567e-18	-8.91607	LIV DET
ENSG00000071889	-0.163993	2.9244	-4.25725	2.36944e-05	4.81033e-05	-4.22689	LIV DET
ENSG00000071894	0.17505	3.64159	2.83328	0.00475839	0.00741115	2.82295	PM DET
ENSG00000071967	-0.238312	5.00073	-3.81739	0.000148003	0.000276667	-3.7944	LIV DET
ENSG00000071991	-0.115737	4.71905	-2.72234	0.00671373	0.0102564	-2.71072	LIV DET
ENSG00000071994	0.251673	3.76072	7.89556	1.35127e-14	5.78904e-14	7.70088	PM DET
ENSG00000072041	0.184733	5.96952	3.77672	0.00017558	0.00032507	3.75179	PM DET
ENSG00000072042	-0.22871	5.13865	-5.98896	3.69534e-09	1.05623e-08	-5.89728	LIV DET
ENSG00000072062	0.742892	4.25028	14.1458	6.15745e-40	1.32308e-38	13.2266	PM DET
ENSG00000072071	0.585452	6.18063	11.6467	2.81156e-28	2.91902e-27	11.0276	PM DET
ENSG00000072110	0.0629159	6.19088	1.38421	0.166868	0.203741	1.38234	Not DE
ENSG00000072121	-0.144537	5.42546	-4.05875	5.316e-05	0.000103991	-4.04128	LIV DET
ENSG00000072133	-0.0556514	4.99551	-1.54059	0.123981	0.155087	-1.53828	Not DE
ENSG00000072134	0.31242	6.78846	8.0718	3.68455e-15	1.64749e-14	7.86522	PM DET
ENSG00000072135	-0.225933	4.01511	-4.36383	1.48258e-05	3.06618e-05	-4.33126	LIV DET
ENSG00000072163	0.191882	1.60321	2.6556	0.00813548	0.0122876	2.64639	PM DET
ENSG00000072182	-0.168866	1.70766	-3.25417	0.00119983	0.00201557	-3.23892	LIV DET
ENSG00000072195	-0.666474	4.43274	-13.4992	3.45747e-36	5.84855e-35	-12.561	LIV DET
ENSG00000072201	0.12409	6.01527	2.14025	0.0328825	0.0453446	2.13351	PM DET
ENSG00000072210	-0.327528	5.86625	-8.51535	1.44871e-16	7.15903e-16	-8.26066	LIV DET
ENSG00000072274	-0.421722	6.17047	-8.77501	1.79332e-17	9.45899e-17	-8.50645	LIV DET
ENSG00000072310	-0.0751818	4.78087	-1.27806	0.201735	0.242263	-1.27662	Not DE
ENSG00000072315	0.350834	4.91075	6.1044	2.10845e-09	6.13856e-09	5.98922	PM DET
ENSG00000072364	0.661167	7.39965	18.8888	2.32908e-68	3.253e-66	17.4723	PM DET
ENSG00000072401	-0.436865	4.28907	-8.78753	1.5796e-17	8.36156e-17	-8.52116	LIV DET
ENSG00000072415	0.130379	6.29496	5.5262	4.9492e-08	1.28718e-07	5.45313	PM DET
ENSG00000072422	-0.0601702	5.58542	-0.836705	0.403096	0.453835	-0.836104	Not DE
ENSG00000072501	0.19738	5.02631	5.93514	4.89927e-09	1.38578e-08	5.85056	PM DET
ENSG00000072506	0.13726	0.799183	0.965481	0.33453	0.383468	0.965029	Not DE
ENSG00000072518	0.730349	5.38015	16.366	3.69974e-50	1.55442e-48	14.8923	PM DET
ENSG00000072571	-0.251016	-0.755638	-2.74112	0.00630257	0.00965684	-2.73161	LIV DET
ENSG00000072609	-0.195423	5.26225	-4.3089	1.80266e-05	3.6989e-05	-4.28803	LIV DET
ENSG00000072657	0.273042	6.50418	4.31014	1.93446e-05	3.95561e-05	4.27232	PM DET
ENSG00000072682	-0.340321	4.20083	-9.67501	1.09948e-20	7.10008e-20	-9.32599	LIV DET
ENSG00000072736	0.171174	6.01819	5.29712	1.4458e-07	3.6064e-07	5.25933	PM DET
ENSG00000072756	0.519563	4.69087	13.0551	2.58321e-34	3.88628e-33	12.2151	PM DET
ENSG00000072778	-0.649211	5.54963	-17.1137	9.31078e-54	4.89728e-52	-15.4364	LIV DET
ENSG00000072786	-0.568568	3.74299	-8.18855	1.61878e-15	7.43761e-15	-7.96753	LIV DET
ENSG00000072803	-0.000550498	7.31077	-0.0225618	0.982004	0.984194	-0.0225562	Not DE
ENSG00000072818	-0.70222	-0.872757	-4.17299	3.37824e-05	6.76007e-05	-4.14635	LIV DET
ENSG00000072832	0.0795826	5.96174	1.95955	0.0505427	0.0676357	1.95534	Not DE
ENSG00000072840	-0.139436	2.32591	-2.85335	0.00447554	0.00699856	-2.84254	LIV DET
ENSG00000072849	0.140425	3.7741	3.34235	0.000882018	0.00150891	3.32568	PM DET
ENSG00000072858	-0.445665	5.49394	-6.81121	2.38632e-11	8.10778e-11	-6.68019	LIV DET
ENSG00000072864	0.181304	4.73989	3.42559	0.000659761	0.00114479	3.40578	PM DET
ENSG00000072952	-0.154652	5.89	-3.84196	0.000135483	0.00025409	-3.81627	LIV DET
ENSG00000072954	0.511776	4.37373	11.1853	2.39613e-26	2.23412e-25	10.6204	PM DET
ENSG00000072958	0.219723	5.37811	5.78512	9.67072e-09	2.67179e-08	5.73641	PM DET
ENSG00000073008	-0.078424	4.10056	-2.63242	0.00870671	0.0131063	-2.62336	LIV DET
ENSG00000073050	-0.017334	3.56838	-0.655309	0.51251	0.561395	-0.654935	Not DE
ENSG00000073060	0.0330045	4.88785	0.986914	0.324079	0.372438	0.98611	Not DE
ENSG00000073111	0.320262	0.689018	5.54966	4.29602e-08	1.1238e-07	5.47823	PM DET
ENSG00000073146	-0.300268	1.94255	-4.70919	3.09356e-06	6.82902e-06	-4.66451	LIV DET
ENSG00000073150	-0.187053	1.70184	-2.16057	0.0310755	0.0430088	-2.1561	LIV DET
ENSG00000073169	-0.576005	3.95783	-10.8759	3.98034e-26	3.66003e-25	-10.5729	LIV DET
ENSG00000073331	-0.338423	3.53843	-8.25027	1.02751e-15	4.78912e-15	-8.02353	LIV DET
ENSG00000073350	-0.578327	2.08983	-8.71434	2.68672e-17	1.40104e-16	-8.45944	LIV DET
ENSG00000073417	-0.334647	7.40626	-9.6121	2.5271e-20	1.59116e-19	-9.23734	LIV DET
ENSG00000073464	0.119286	6.45179	2.41293	0.0160026	0.0232052	2.40886	PM DET
ENSG00000073536	0.319441	2.70035	7.6437	7.68705e-14	3.13658e-13	7.47557	PM DET
ENSG00000073578	-0.0942872	5.37991	-1.47753	0.139848	0.173228	-1.47636	Not DE
ENSG00000073584	0.284676	4.48205	6.81853	1.58833e-11	5.49037e-11	6.73959	PM DET
ENSG00000073605	-0.388068	4.04853	-8.44171	2.28786e-16	1.11644e-15	-8.20594	LIV DET
ENSG00000073614	0.405612	6.98426	12.9305	1.7621e-35	2.86355e-34	12.4315	PM DET
ENSG00000073670	0.000920506	4.78492	0.0199969	0.984054	0.986105	0.0199868	Not DE
ENSG00000073711	0.0878447	5.65498	3.71134	0.000226698	0.000414579	3.68724	PM DET
ENSG00000073712	-0.144809	6.05963	-4.49131	7.89916e-06	1.67849e-05	-4.4679	LIV DET
ENSG00000073737	-0.438126	0.879699	-5.69235	2.04507e-08	5.49436e-08	-5.60814	LIV DET
ENSG00000073756	0.479592	1.0682	5.9749	3.84203e-09	1.09664e-08	5.89085	PM DET
ENSG00000073792	-0.0237145	-0.182713	-0.187242	0.85153	0.872421	-0.187167	Not DE
ENSG00000073803	-0.113605	6.31036	-3.95764	8.50994e-05	0.000162773	-3.92957	LIV DET
ENSG00000073849	0.324603	6.19379	7.47734	2.69e-13	1.05572e-12	7.30907	PM DET
ENSG00000073910	0.226852	7.71033	7.27009	1.10079e-12	4.1349e-12	7.11728	PM DET
ENSG00000073921	-0.152442	8.51626	-4.54965	6.55945e-06	1.40479e-05	-4.5075	LIV DET
ENSG00000073969	0.400445	7.81998	7.96627	4.41142e-15	1.95893e-14	7.84265	PM DET
ENSG00000074047	-0.149046	1.33447	-1.31488	0.189061	0.228262	-1.31336	Not DE
ENSG00000074054	0.0198411	8.07629	0.724538	0.469021	0.519206	0.724073	Not DE
ENSG00000074071	0.583287	0.715169	4.79922	1.83355e-06	4.1341e-06	4.77095	PM DET
ENSG00000074181	0.697429	1.93582	7.43691	3.56771e-13	1.38624e-12	7.27102	PM DET
ENSG00000074201	-0.260375	6.2103	-6.72712	3.71167e-11	1.24028e-10	-6.61515	LIV DET
ENSG00000074211	0.459381	8.01273	12.9479	9.01122e-34	1.30168e-32	12.113	PM DET
ENSG00000074219	0.417543	-0.949187	4.01804	6.59283e-05	0.000127556	3.99052	PM DET
ENSG00000074266	-0.142203	4.8058	-4.67083	3.69294e-06	8.09767e-06	-4.62796	LIV DET
ENSG00000074276	0.238484	1.0634	3.59289	0.000353055	0.000631534	3.5729	PM DET
ENSG00000074317	-0.547916	4.02151	-8.20226	2.19178e-15	9.97278e-15	-7.92998	LIV DET
ENSG00000074319	0.147327	5.20931	6.51584	1.55435e-10	4.96292e-10	6.39994	PM DET
ENSG00000074356	-0.069785	5.19889	-1.83334	0.0672653	0.0880417	-1.8299	Not DE
ENSG00000074370	0.276179	-0.319966	2.79489	0.00534178	0.00826867	2.78567	PM DET
ENSG00000074410	-0.237691	0.888027	-3.50932	0.000481756	0.000848966	-3.4907	LIV DET
ENSG00000074416	0.0812379	6.68201	2.4378	0.0150816	0.0219636	2.43041	PM DET
ENSG00000074527	0.271991	4.56663	8.3422	5.69197e-16	2.69921e-15	8.09573	PM DET
ENSG00000074582	-0.310397	2.65825	-6.00975	2.59182e-09	7.49308e-09	-5.95556	LIV DET
ENSG00000074590	0.375338	7.255	8.25187	4.86084e-16	2.3141e-15	8.11493	PM DET
ENSG00000074603	0.0153792	6.63008	0.519429	0.603577	0.647527	0.519263	Not DE
ENSG00000074621	-0.0839913	1.52425	-1.12288	0.261922	0.307572	-1.12186	Not DE
ENSG00000074657	-0.0612295	7.38475	-2.06697	0.0391424	0.0533399	-2.06269	Not DE
ENSG00000074660	-0.391731	1.80488	-6.81495	2.09678e-11	7.16051e-11	-6.69912	LIV DET
ENSG00000074695	-0.219359	5.20044	-7.03724	5.78201e-12	2.05927e-11	-6.88492	LIV DET
ENSG00000074696	-0.0170732	6.52188	-0.701314	0.48327	0.533237	-0.701053	Not DE
ENSG00000074706	-0.102645	6.61497	-1.7673	0.0777825	0.100742	-1.7637	Not DE
ENSG00000074755	-0.089884	6.63939	-2.51432	0.0121739	0.017953	-2.50706	LIV DET
ENSG00000074800	-0.856577	6.29479	-17.1736	2.5081e-58	1.79394e-56	-16.1011	LIV DET
ENSG00000074803	-0.166437	1.51995	-2.27132	0.023499	0.0331636	-2.26522	LIV DET
ENSG00000074842	-0.161862	2.87901	-3.69121	0.000235178	0.000429525	-3.67788	LIV DET
ENSG00000074855	-0.198228	3.28236	-4.94841	9.74157e-07	2.25345e-06	-4.89679	LIV DET
ENSG00000074935	-0.46193	4.90958	-13.6552	4.34401e-37	7.80826e-36	-12.7241	LIV DET
ENSG00000074964	-0.471041	5.1746	-10.9915	1.13153e-25	1.01123e-24	-10.4745	LIV DET
ENSG00000074966	-0.429997	1.1781	-5.5274	4.85278e-08	1.26353e-07	-5.45662	LIV DET
ENSG00000075035	-0.183351	5.22054	-3.56278	0.000396942	0.000706369	-3.54211	LIV DET
ENSG00000075043	0.00720766	6.73053	0.0890723	0.929057	0.938868	0.089031	Not DE
ENSG00000075089	-0.123593	4.50574	-4.09833	4.70736e-05	9.27959e-05	-4.0697	LIV DET
ENSG00000075131	0.0597169	3.03328	1.22105	0.222523	0.26504	1.21985	Not DE
ENSG00000075142	-0.205994	5.34349	-6.88649	1.42981e-11	4.96234e-11	-6.75485	LIV DET
ENSG00000075151	0.0923	8.52215	3.72782	0.000203903	0.00037509	3.71413	PM DET
ENSG00000075188	-0.162565	2.70067	-2.60496	0.00941991	0.0141131	-2.59643	LIV DET
ENSG00000075213	0.239544	5.52232	5.82234	1.0048e-08	2.77305e-08	5.72992	PM DET
ENSG00000075223	-0.00743742	5.46445	-0.149237	0.881418	0.897438	-0.149172	Not DE
ENSG00000075234	-0.247942	2.50768	-6.05502	2.42386e-09	7.02617e-09	-5.96651	LIV DET
ENSG00000075239	0.187072	5.16402	5.41154	8.7994e-08	2.23757e-07	5.34992	PM DET
ENSG00000075240	-0.102175	5.12225	-2.23937	0.0255108	0.0357927	-2.23358	LIV DET
ENSG00000075292	-0.37995	8.74542	-13.8361	1.18453e-37	2.20193e-36	-12.8252	LIV DET
ENSG00000075303	-0.196989	4.96312	-5.69141	1.96486e-08	5.2878e-08	-5.61507	LIV DET
ENSG00000075336	-0.597911	3.67636	-16.4606	2.0916e-50	9.02621e-49	-14.9304	LIV DET
ENSG00000075340	0.401762	7.43531	7.26972	1.51756e-12	5.6481e-12	7.07287	PM DET
ENSG00000075391	0.188864	7.79862	4.98301	7.36462e-07	1.7225e-06	4.95149	PM DET
ENSG00000075399	-0.0910608	4.16528	-2.37783	0.0177237	0.025506	-2.37134	LIV DET
ENSG00000075407	-0.0199465	6.43023	-0.871503	0.383816	0.434213	-0.870886	Not DE
ENSG00000075413	-0.178128	7.35787	-6.84164	1.93946e-11	6.64333e-11	-6.71051	LIV DET
ENSG00000075415	0.209981	5.73167	4.9411	9.09293e-07	2.11144e-06	4.91032	PM DET
ENSG00000075420	-0.587264	5.87148	-12.2459	3.80346e-31	4.70786e-30	-11.6069	LIV DET
ENSG00000075426	-0.487167	4.3366	-7.79719	2.87466e-14	1.20483e-13	-7.60384	LIV DET
ENSG00000075429	1.1921	2.71171	17.8884	9.3555e-58	6.31985e-56	16.0194	PM DET
ENSG00000075461	0.320832	2.64614	5.93939	4.8477e-09	1.37232e-08	5.85232	PM DET
ENSG00000075539	-0.289457	8.48023	-7.66946	7.45207e-14	3.0437e-13	-7.47965	LIV DET
ENSG00000075568	0.409898	6.73392	11.2326	7.20284e-27	6.91868e-26	10.732	PM DET
ENSG00000075618	0.461521	4.15729	7.81176	2.26882e-14	9.56729e-14	7.6344	PM DET
ENSG00000075624	0.960068	6.449	11.9958	4.39737e-31	5.40417e-30	11.5944	PM DET
ENSG00000075643	0.0404058	-0.0975979	0.460099	0.645597	0.685737	0.459888	Not DE
ENSG00000075651	-0.398837	6.34274	-8.60538	8.80704e-17	4.41548e-16	-8.31986	LIV DET
ENSG00000075702	0.195905	0.35387	2.32243	0.0205298	0.0292429	2.31652	PM DET
ENSG00000075711	-0.462332	8.57702	-16.0972	2.31194e-48	8.67333e-47	-14.6133	LIV DET
ENSG00000075785	0.387269	6.42581	10.5957	2.13557e-24	1.7476e-23	10.1928	PM DET
ENSG00000075790	-0.211759	5.58575	-6.77519	2.11333e-11	7.21344e-11	-6.69797	LIV DET
ENSG00000075826	-0.688129	4.3804	-13.6111	5.50272e-37	9.81421e-36	-12.7056	LIV DET
ENSG00000075856	-0.335212	5.61225	-6.78096	2.03113e-11	6.94435e-11	-6.70377	LIV DET
ENSG00000075884	-0.446831	3.45969	-9.02352	2.76872e-18	1.53643e-17	-8.72054	LIV DET
ENSG00000075914	-0.604793	4.41594	-20.2835	5.69067e-77	1.40038e-74	-18.5693	LIV DET
ENSG00000075945	0.169382	7.3686	7.60579	1.22852e-13	4.93581e-13	7.41367	PM DET
ENSG00000075975	0.119854	4.47922	4.17025	3.30489e-05	6.62355e-05	4.15137	PM DET
ENSG00000076003	0.30963	3.32998	10.1781	1.48023e-22	1.07929e-21	9.77232	PM DET
ENSG00000076043	-0.522161	3.83373	-16.8535	1.7537e-52	8.63114e-51	-15.2459	LIV DET
ENSG00000076053	0.334445	2.69471	5.2124	2.26232e-07	5.55265e-07	5.17638	PM DET
ENSG00000076067	0.13704	4.24437	1.98397	0.0477012	0.064153	1.98002	Not DE
ENSG00000076108	0.0490314	5.5016	0.990808	0.322179	0.37046	0.98999	Not DE
ENSG00000076201	0.105829	4.32179	2.23576	0.0257243	0.0360751	2.23035	PM DET
ENSG00000076242	-0.468922	5.49739	-14.8397	1.35568e-42	3.39675e-41	-13.679	LIV DET
ENSG00000076248	-0.178003	3.79575	-6.00232	3.31179e-09	9.4962e-09	-5.91535	LIV DET
ENSG00000076258	0.00119764	1.58037	0.0203956	0.983735	0.985834	0.0203864	Not DE
ENSG00000076321	0.179328	4.86023	7.81044	2.80427e-14	1.17628e-13	7.60705	PM DET
ENSG00000076344	-0.773921	3.6364	-14.8833	7.9801e-43	2.02899e-41	-13.7175	LIV DET
ENSG00000076351	-0.00279615	3.37652	-0.0573506	0.954277	0.960457	-0.0573363	Not DE
ENSG00000076356	0.0660358	7.03881	1.30756	0.191534	0.230956	1.30605	Not DE
ENSG00000076382	-1.18466	2.73847	-10.665	1.39301e-24	1.15642e-23	-10.2342	LIV DET
ENSG00000076513	-0.246061	5.39772	-7.85727	1.9676e-14	8.32934e-14	-7.65273	LIV DET
ENSG00000076554	0.167019	6.91446	3.6592	0.000265808	0.000481848	3.64653	PM DET
ENSG00000076555	-0.0885507	5.47721	-1.89085	0.0591639	0.0783106	-1.88697	Not DE
ENSG00000076604	-0.567678	2.61151	-10.8942	1.66431e-25	1.47273e-24	-10.4379	LIV DET
ENSG00000076641	-0.627596	6.23109	-11.5617	4.78137e-28	4.905e-27	-10.9798	LIV DET
ENSG00000076650	0.189227	3.58627	7.16995	1.45384e-12	5.41874e-12	7.07882	PM DET
ENSG00000076662	-0.12873	-1.66509	-0.85291	0.393912	0.444609	-0.852545	Not DE
ENSG00000076685	-0.3798	7.13862	-12.2639	4.00263e-31	4.93798e-30	-11.6025	LIV DET
ENSG00000076706	-0.113233	3.58422	-2.15592	0.0314944	0.0435437	-2.15077	LIV DET
ENSG00000076716	0.0434746	3.47791	1.2204	0.222789	0.265311	1.21915	Not DE
ENSG00000076770	0.172193	3.14737	3.04581	0.00242036	0.00391298	3.03312	PM DET
ENSG00000076826	0.481406	2.31162	7.3339	7.81611e-13	2.9667e-12	7.16434	PM DET
ENSG00000076864	-0.0459067	6.36563	-1.17403	0.240886	0.284926	-1.17277	Not DE
ENSG00000076924	0.52374	2.98261	12.8488	1.10468e-33	1.58575e-32	12.0963	PM DET
ENSG00000076928	-0.391938	3.68342	-6.9859	7.14565e-12	2.52621e-11	-6.85471	LIV DET
ENSG00000076944	0.631795	-2.26544	2.91177	0.00367309	0.00579813	2.90495	PM DET
ENSG00000076984	0.116604	2.78358	2.36376	0.018393	0.026401	2.35761	PM DET
ENSG00000077044	-0.430614	5.35126	-7.94007	1.05823e-14	4.58107e-14	-7.73206	LIV DET
ENSG00000077063	-0.116059	6.89107	-2.95595	0.00323415	0.00514136	-2.94456	LIV DET
ENSG00000077080	0.377277	3.77879	5.9518	4.87162e-09	1.37871e-08	5.8515	PM DET
ENSG00000077092	0.0746906	4.99112	1.93415	0.0535783	0.0714205	1.93023	Not DE
ENSG00000077097	0.113856	7.44089	4.08242	5.05904e-05	9.92836e-05	4.05288	PM DET
ENSG00000077147	0.0286252	6.94915	1.12005	0.263155	0.30881	1.11896	Not DE
ENSG00000077150	0.151624	0.0858667	1.66301	0.0968017	0.123461	1.66056	Not DE
ENSG00000077152	0.253715	1.00468	3.98198	7.32582e-05	0.000141051	3.96545	PM DET
ENSG00000077157	-0.0127135	8.09496	-0.362719	0.716939	0.750774	-0.362553	Not DE
ENSG00000077232	-0.282312	6.17867	-9.74043	8.36269e-21	5.44972e-20	-9.35497	LIV DET
ENSG00000077235	-0.021827	6.32361	-0.560713	0.575187	0.621683	-0.560429	Not DE
ENSG00000077238	-0.467735	3.12177	-7.79087	2.85939e-14	1.19867e-13	-7.60453	LIV DET
ENSG00000077254	0.0195567	7.29923	0.816335	0.414651	0.465474	0.815737	Not DE
ENSG00000077264	-0.262088	7.70968	-5.4703	6.79243e-08	1.74478e-07	-5.39658	LIV DET
ENSG00000077279	0.495836	4.86288	13.1281	2.55151e-34	3.84139e-33	12.2161	PM DET
ENSG00000077312	0.699825	1.91664	15.3896	5.45119e-46	1.7256e-44	14.2363	PM DET
ENSG00000077327	0.315916	2.19686	6.02947	2.97935e-09	8.5703e-09	5.93273	PM DET
ENSG00000077348	-0.213312	1.90197	-3.4938	0.000496886	0.000874586	-3.48243	LIV DET
ENSG00000077380	-0.288039	7.21936	-7.3947	5.09412e-13	1.95726e-12	-7.22276	LIV DET
ENSG00000077420	0.592025	3.97699	11.3449	5.37799e-27	5.20208e-26	10.7589	PM DET
ENSG00000077454	-0.388735	2.63824	-2.97881	0.00296308	0.0047374	-2.97154	LIV DET
ENSG00000077458	0.0504467	4.34915	1.26008	0.208142	0.249276	1.25869	Not DE
ENSG00000077463	-0.176004	1.11008	-2.96102	0.00317777	0.00505718	-2.95	LIV DET
ENSG00000077514	-0.0890259	4.53582	-2.90461	0.00380808	0.00599884	-2.89364	LIV DET
ENSG00000077522	0.0470537	5.94364	0.865451	0.38712	0.437516	0.864851	Not DE
ENSG00000077549	-0.336676	6.22278	-9.03529	2.03771e-18	1.13842e-17	-8.75518	LIV DET
ENSG00000077585	-0.0985833	5.25158	-3.18527	0.001516	0.00251463	-3.1716	LIV DET
ENSG00000077616	-0.367693	5.24049	-10.4137	2.76373e-23	2.12692e-22	-9.94088	LIV DET
ENSG00000077684	0.286964	5.29972	13.0278	3.5289e-34	5.26305e-33	12.1897	PM DET
ENSG00000077713	0.124266	2.71617	3.03591	0.00250186	0.00403622	3.02312	PM DET
ENSG00000077721	-0.163452	3.94924	-6.33894	4.53961e-10	1.39454e-09	-6.23425	LIV DET
ENSG00000077782	-0.200901	5.00871	-4.18638	3.27211e-05	6.55913e-05	-4.15365	LIV DET
ENSG00000077942	-0.297666	3.22472	-5.33565	1.3513e-07	3.37761e-07	-5.27175	LIV DET
ENSG00000077943	-0.3541	4.30258	-5.07247	5.3987e-07	1.27802e-06	-5.01157	LIV DET
ENSG00000078018	0.320111	9.80422	7.47461	3.1804e-13	1.24018e-12	7.28653	PM DET
ENSG00000078043	-0.114988	6.91276	-5.96602	4.28285e-09	1.21792e-08	-5.87288	LIV DET
ENSG00000078053	0.329953	6.95819	8.15615	2.66924e-15	1.20682e-14	7.90547	PM DET
ENSG00000078061	0.0635511	2.51689	1.61617	0.106562	0.13494	1.61384	Not DE
ENSG00000078070	-0.131542	6.09192	-4.70207	3.20275e-06	7.05876e-06	-4.65737	LIV DET
ENSG00000078081	-0.857945	-2.20766	-5.35698	1.1845e-07	2.97326e-07	-5.29587	LIV DET
ENSG00000078098	-0.303569	2.65389	-5.24	2.24901e-07	5.52063e-07	-5.17748	LIV DET
ENSG00000078114	-0.358141	8.77444	-9.77772	5.4024e-21	3.56327e-20	-9.40104	LIV DET
ENSG00000078124	-0.0788461	6.70614	-2.90864	0.00376732	0.00593735	-2.89701	LIV DET
ENSG00000078140	0.263459	7.20265	8.36314	2.01814e-16	9.87149e-16	8.221	PM DET
ENSG00000078142	-0.250618	7.10753	-7.82509	1.28361e-14	5.51517e-14	-7.70745	LIV DET
ENSG00000078177	0.0514424	4.60761	1.76088	0.0787744	0.101893	1.75784	Not DE
ENSG00000078237	0.361218	4.50326	6.20618	9.47325e-10	2.83758e-09	6.11804	PM DET
ENSG00000078246	-0.0899978	4.23327	-3.07464	0.00220659	0.00358448	-3.06092	LIV DET
ENSG00000078269	-0.190327	6.98691	-5.01546	7.13927e-07	1.67206e-06	-4.95754	LIV DET
ENSG00000078295	0.0412742	8.04333	1.34748	0.178367	0.21654	1.3458	Not DE
ENSG00000078304	-0.354441	7.33999	-11.1654	2.24911e-27	2.22873e-26	-10.839	LIV DET
ENSG00000078319	-0.011398	4.75869	-0.371471	0.710425	0.744761	-0.371285	Not DE
ENSG00000078328	0.161387	9.42129	4.07108	5.45027e-05	0.000106507	4.03543	PM DET
ENSG00000078369	0.451419	7.85436	11.4373	1.45271e-28	1.53601e-27	11.0869	PM DET
ENSG00000078401	0.291195	0.878617	4.91993	1.11054e-06	2.55237e-06	4.87097	PM DET
ENSG00000078403	-0.216506	6.95855	-6.76646	2.23787e-11	7.62219e-11	-6.6896	LIV DET
ENSG00000078487	-0.0392923	3.17113	-0.837979	0.402368	0.453138	-0.837399	Not DE
ENSG00000078549	0.0749917	6.36389	1.94775	0.0519044	0.0693367	1.94393	Not DE
ENSG00000078579	-0.0326392	-0.570596	-0.226237	0.821089	0.845382	-0.226144	Not DE
ENSG00000078596	0.112195	3.40179	1.36319	0.173312	0.210973	1.36164	Not DE
ENSG00000078618	-0.202365	6.88025	-4.44555	1.03198e-05	2.16921e-05	-4.41036	LIV DET
ENSG00000078668	0.0882953	5.61358	2.18036	0.0296348	0.0411542	2.17494	PM DET
ENSG00000078674	0.0045283	8.30758	0.132789	0.894403	0.908888	0.132735	Not DE
ENSG00000078687	0.197804	7.25882	4.1313	3.90705e-05	7.76639e-05	4.11291	PM DET
ENSG00000078699	0.241315	6.56477	6.55671	8.79118e-11	2.85862e-10	6.4864	PM DET
ENSG00000078725	0.0838215	6.72715	3.24512	0.00124455	0.00208477	3.22847	PM DET
ENSG00000078747	-0.00962214	7.23188	-0.332048	0.739975	0.771985	-0.331887	Not DE
ENSG00000078804	0.433529	3.80589	5.78589	1.13173e-08	3.11213e-08	5.7097	PM DET
ENSG00000078808	0.0661654	4.06656	1.59459	0.111119	0.140271	1.59319	Not DE
ENSG00000078814	-0.25609	3.27163	-4.36629	1.49593e-05	3.09316e-05	-4.32929	LIV DET
ENSG00000078902	0.192429	5.443	3.80438	0.000155679	0.000289939	3.78183	PM DET
ENSG00000078967	0.400756	4.02778	14.0676	3.59595e-41	8.23167e-40	13.4385	PM DET
ENSG00000079101	0.472029	1.26323	5.74398	1.50447e-08	4.09034e-08	5.66105	PM DET
ENSG00000079102	0.264182	6.23112	5.33749	1.31485e-07	3.29128e-07	5.27676	PM DET
ENSG00000079134	-0.280822	5.57724	-9.40262	1.00189e-19	6.093e-19	-9.08874	LIV DET
ENSG00000079150	0.138928	0.53082	2.02817	0.0429798	0.0582031	2.02391	Not DE
ENSG00000079156	0.0431357	6.64144	1.41918	0.156458	0.191972	1.41708	Not DE
ENSG00000079215	-0.251363	9.00004	-4.55779	6.36813e-06	1.36537e-05	-4.51378	LIV DET
ENSG00000079246	0.177672	7.57187	4.94888	9.72832e-07	2.25114e-06	4.89706	PM DET
ENSG00000079257	-0.717902	-0.081285	-10.709	1.411e-24	1.16901e-23	-10.233	LIV DET
ENSG00000079263	-0.0536244	2.60071	-0.981915	0.326554	0.375032	-0.981078	Not DE
ENSG00000079277	-0.71187	5.171	-20.1197	5.5102e-69	7.96513e-67	-17.5543	LIV DET
ENSG00000079308	0.227872	6.04596	4.73247	2.80674e-06	6.22511e-06	4.68448	PM DET
ENSG00000079313	-0.119072	3.42734	-1.78165	0.0753151	0.09773	-1.77854	Not DE
ENSG00000079332	-0.494208	5.70097	-13.5765	1.14079e-38	2.26308e-37	-13.0053	LIV DET
ENSG00000079335	-0.0837139	4.16634	-1.83061	0.0676706	0.0885329	-1.82719	Not DE
ENSG00000079337	-0.465788	5.10019	-9.63354	1.72692e-20	1.09973e-19	-9.278	LIV DET
ENSG00000079385	0.282232	-2.19676	1.6506	0.0992904	0.126366	1.6483	Not DE
ENSG00000079387	-0.236995	4.29117	-6.14279	1.16584e-09	3.4705e-09	-6.08487	LIV DET
ENSG00000079432	0.565048	4.02601	9.29066	3.22054e-19	1.89663e-18	8.96089	PM DET
ENSG00000079435	0.572852	3.00258	6.68423	5.42514e-11	1.79343e-10	6.55878	PM DET
ENSG00000079459	0.0222663	6.19799	0.574488	0.565854	0.612333	0.574168	Not DE
ENSG00000079462	0.582845	1.41448	12.4977	4.16579e-32	5.47084e-31	11.7945	PM DET
ENSG00000079482	0.0404049	7.20996	1.43531	0.151745	0.186621	1.43339	Not DE
ENSG00000079616	-0.588206	2.72618	-11.0537	6.82333e-27	6.57553e-26	-10.737	LIV DET
ENSG00000079691	-0.411792	6.80402	-9.54565	3.76494e-20	2.35192e-19	-9.19457	LIV DET
ENSG00000079739	-0.308013	5.04983	-12.9799	5.71588e-34	8.3737e-33	-12.1503	LIV DET
ENSG00000079785	0.119137	6.20359	4.60823	4.58479e-06	9.96552e-06	4.58294	PM DET
ENSG00000079805	-0.388613	6.19428	-9.84498	2.71694e-21	1.82581e-20	-9.47309	LIV DET
ENSG00000079819	-0.0889378	8.23608	-2.57825	0.0101691	0.0151685	-2.57003	LIV DET
ENSG00000079841	-0.176437	8.1958	-3.4518	0.000580022	0.00101349	-3.44079	LIV DET
ENSG00000079931	-0.173831	4.69997	-3.94598	8.9138e-05	0.000170136	-3.9184	LIV DET
ENSG00000079950	-0.203132	6.71038	-8.05813	4.33944e-15	1.92821e-14	-7.84471	LIV DET
ENSG00000079974	-0.251011	3.80494	-3.6107	0.000331189	0.000594117	-3.5896	LIV DET
ENSG00000079999	0.46571	3.86766	6.41252	2.19566e-10	6.94194e-10	6.34699	PM DET
ENSG00000080007	-0.463609	-1.03487	-5.55205	4.26065e-08	1.11498e-07	-5.47969	LIV DET
ENSG00000080031	-0.325491	1.44181	-4.73073	2.84498e-06	6.30588e-06	-4.68171	LIV DET
ENSG00000080166	0.22024	2.10837	4.40459	1.26772e-05	2.64084e-05	4.3656	PM DET
ENSG00000080189	-0.53891	4.47338	-12.2646	2.78218e-31	3.48549e-30	-11.6336	LIV DET
ENSG00000080200	-0.29416	6.27135	-10.5318	7.36419e-24	5.86836e-23	-10.0718	LIV DET
ENSG00000080224	0.210894	7.33888	4.52962	7.19029e-06	1.53433e-05	4.48798	PM DET
ENSG00000080298	0.00430745	7.66164	0.135296	0.892425	0.906947	0.135237	Not DE
ENSG00000080345	0.364312	7.09038	11.4625	1.22389e-27	1.2281e-26	10.8945	PM DET
ENSG00000080371	0.0236719	6.15254	0.735969	0.462036	0.512517	0.735498	Not DE
ENSG00000080493	0.0603249	7.49356	1.52027	0.128987	0.160949	1.51811	Not DE
ENSG00000080503	-0.0651599	7.90612	-1.87648	0.0608794	0.0803908	-1.87437	Not DE
ENSG00000080546	0.19686	6.48114	5.91336	5.68689e-09	1.59893e-08	5.82571	PM DET
ENSG00000080561	0.0752568	4.32523	2.18496	0.0292672	0.0406711	2.17987	PM DET
ENSG00000080573	0.152019	5.00061	1.21421	0.225113	0.26777	1.21304	Not DE
ENSG00000080603	0.217274	4.53668	4.35968	1.53818e-05	3.17735e-05	4.32315	PM DET
ENSG00000080608	-0.327139	6.25558	-10.9024	2.6222e-25	2.28611e-24	-10.3947	LIV DET
ENSG00000080709	-0.395937	5.88911	-7.30502	8.43943e-13	3.19684e-12	-7.15382	LIV DET
ENSG00000080802	-0.0887515	5.99084	-2.7599	0.00594367	0.00914557	-2.75087	LIV DET
ENSG00000080815	0.0932724	7.08518	3.30306	0.00101683	0.00172498	3.28583	PM DET
ENSG00000080819	0.0677801	5.17413	2.08752	0.0372946	0.051044	2.08252	Not DE
ENSG00000080822	-0.16208	7.08727	-3.82985	0.000142912	0.000267535	-3.80307	LIV DET
ENSG00000080823	-0.318182	4.83071	-7.74788	4.47196e-14	1.85436e-13	-7.54648	LIV DET
ENSG00000080824	-1.17855	8.15466	-11.2452	9.91115e-27	9.44552e-26	-10.7025	LIV DET
ENSG00000080839	-0.126641	3.99682	-2.94104	0.00334572	0.00530811	-2.93405	LIV DET
ENSG00000080845	0.204384	5.78176	3.56715	0.000389835	0.000694439	3.54687	PM DET
ENSG00000080854	-0.367157	6.15614	-5.81311	1.02542e-08	2.82694e-08	-5.72647	LIV DET
ENSG00000080947	-0.52862	4.94182	-9.29833	8.6854e-20	5.3023e-19	-9.10426	LIV DET
ENSG00000081014	-0.0985406	5.09885	-4.03207	6.23871e-05	0.000121101	-4.0036	LIV DET
ENSG00000081019	0.339826	5.20885	15.9309	5.83261e-48	2.12264e-46	14.5501	PM DET
ENSG00000081026	0.206962	6.72473	7.58086	1.37181e-13	5.4944e-13	7.39903	PM DET
ENSG00000081041	-1.00298	-2.88188	-6.01084	3.14812e-09	9.03941e-09	-5.92368	LIV DET
ENSG00000081052	-0.137833	2.37338	-1.99484	0.0465148	0.0626594	-1.99069	Not DE
ENSG00000081059	-0.310605	-0.515012	-2.3005	0.0216242	0.0307171	-2.2969	LIV DET
ENSG00000081087	0.182034	5.10775	6.80887	2.43832e-11	8.28036e-11	6.67703	PM DET
ENSG00000081138	0.376467	3.76137	7.91679	1.62993e-14	6.93973e-14	7.67689	PM DET
ENSG00000081148	-0.0182872	2.70768	-0.513415	0.607859	0.651422	-0.513133	Not DE
ENSG00000081154	-0.367271	6.25677	-15.5692	9.18191e-46	2.85412e-44	-14.1998	LIV DET
ENSG00000081177	-0.405527	5.23298	-9.43367	2.64147e-20	1.66216e-19	-9.2326	LIV DET
ENSG00000081181	-0.38602	3.14701	-8.78806	1.42833e-17	7.58024e-17	-8.53281	LIV DET
ENSG00000081189	0.018643	8.68012	0.420843	0.674035	0.711919	0.420617	Not DE
ENSG00000081237	-0.823343	4.38858	-13.6434	5.14197e-37	9.18666e-36	-12.7109	LIV DET
ENSG00000081307	-0.22335	5.56979	-8.10766	1.49395e-15	6.88397e-15	-7.97744	LIV DET
ENSG00000081320	-0.283802	3.72421	-7.78788	3.09139e-14	1.29435e-13	-7.59443	LIV DET
ENSG00000081377	-0.399708	6.62244	-11.1252	3.20861e-26	2.96624e-25	-10.5931	LIV DET
ENSG00000081386	0.100708	5.04265	3.92365	9.72827e-05	0.00018493	3.89727	PM DET
ENSG00000081479	-0.30733	6.28618	-6.15241	1.52511e-09	4.48699e-09	-6.04169	LIV DET
ENSG00000081665	-0.137663	5.56863	-6.1781	1.21797e-09	3.61785e-09	-6.07786	LIV DET
ENSG00000081692	-0.148538	1.98745	-2.80349	0.00522542	0.0081024	-2.7928	LIV DET
ENSG00000081721	-0.0974989	3.02737	-2.95521	0.00324164	0.00515248	-2.94384	LIV DET
ENSG00000081760	-0.406202	5.86112	-9.73044	7.41807e-21	4.8433e-20	-9.36763	LIV DET
ENSG00000081791	-0.337159	4.68747	-7.55906	9.15215e-14	3.71095e-13	-7.4526	LIV DET
ENSG00000081803	-0.0454756	7.72677	-0.979276	0.32788	0.37645	-0.978394	Not DE
ENSG00000081818	-2.24368	1.19586	-10.8189	6.49125e-26	5.89546e-25	-10.5269	LIV DET
ENSG00000081842	2.93447	1.02534	7.45227	1.96781e-13	7.79693e-13	7.35097	PM DET
ENSG00000081870	-0.206816	4.13353	-7.46916	3.09189e-13	1.20681e-12	-7.29033	LIV DET
ENSG00000081913	0.462778	7.86241	9.73422	6.5601e-21	4.30215e-20	9.3806	PM DET
ENSG00000081923	0.0956685	4.23751	1.47911	0.139698	0.173061	1.47692	Not DE
ENSG00000081985	0.118839	3.34913	2.14906	0.0321527	0.0444004	2.14251	PM DET
ENSG00000082014	-0.227171	4.81813	-5.5382	4.63716e-08	1.21029e-07	-5.46469	LIV DET
ENSG00000082068	-0.291981	6.64879	-9.65063	3.88282e-21	2.58492e-20	-9.43573	LIV DET
ENSG00000082074	0.399554	3.6486	7.28581	1.03527e-12	3.89659e-12	7.12573	PM DET
ENSG00000082126	-0.480452	0.725451	-7.024	6.55214e-12	2.32195e-11	-6.8671	LIV DET
ENSG00000082146	0.0966465	4.57271	2.36326	0.0184537	0.0264768	2.35639	PM DET
ENSG00000082153	-0.174892	5.15668	-5.45402	7.33057e-08	1.8784e-07	-5.38287	LIV DET
ENSG00000082175	-0.0755422	1.36066	-1.13053	0.258703	0.304137	-1.12946	Not DE
ENSG00000082212	-0.232523	5.54038	-11.5935	4.28513e-28	4.41345e-27	-10.9897	LIV DET
ENSG00000082213	0.281851	4.34653	7.6181	1.008e-13	4.0736e-13	7.43985	PM DET
ENSG00000082258	-0.138535	6.16773	-5.3879	8.88189e-08	2.25744e-07	-5.34823	LIV DET
ENSG00000082269	0.383065	6.91141	8.69294	3.25533e-17	1.68763e-16	8.43702	PM DET
ENSG00000082293	-0.48277	5.10097	-8.98132	6.05992e-18	3.28865e-17	-8.63141	LIV DET
ENSG00000082397	-0.12895	8.13863	-3.01972	0.00263876	0.00424514	-3.00696	LIV DET
ENSG00000082438	0.0907649	5.35599	2.06292	0.0395642	0.0538828	2.05827	Not DE
ENSG00000082458	0.183482	5.55273	4.52688	6.70158e-06	1.43389e-05	4.50295	PM DET
ENSG00000082482	0.119155	4.14514	2.68845	0.00739612	0.0112374	2.67846	PM DET
ENSG00000082497	0.498936	2.08246	10.5656	4.92001e-24	3.95111e-23	10.1114	PM DET
ENSG00000082512	-0.135769	3.8247	-4.49253	8.55484e-06	1.81186e-05	-4.45081	LIV DET
ENSG00000082515	-0.0133353	4.29491	-0.500091	0.617203	0.660233	-0.499818	Not DE
ENSG00000082516	-0.117089	4.74899	-2.85712	0.00436316	0.00683316	-2.85064	LIV DET
ENSG00000082556	0.553929	2.34411	8.2542	1.09671e-15	5.10014e-15	8.01552	PM DET
ENSG00000082641	-0.0893522	6.28817	-0.914384	0.360734	0.410545	-0.913968	Not DE
ENSG00000082684	-0.0993533	4.11387	-2.27723	0.0231382	0.0326924	-2.27115	LIV DET
ENSG00000082701	0.499463	7.51078	11.724	7.50365e-30	8.5695e-29	11.349	PM DET
ENSG00000082781	-0.434591	4.60597	-9.18669	7.00762e-19	4.0417e-18	-8.87477	LIV DET
ENSG00000082805	-0.328303	7.68218	-9.59466	1.61641e-20	1.03158e-19	-9.28504	LIV DET
ENSG00000082898	-0.076378	7.47862	-2.78198	0.00557471	0.00861569	-2.7718	LIV DET
ENSG00000082996	-0.330555	7.36135	-10.1194	3.05902e-22	2.18875e-21	-9.69852	LIV DET
ENSG00000083067	0.173347	7.52978	5.04156	6.17622e-07	1.45491e-06	4.98562	PM DET
ENSG00000083093	0.36059	3.71662	9.95881	1.01534e-21	7.00535e-21	9.57533	PM DET
ENSG00000083097	0.0463368	7.42256	1.5559	0.120302	0.150879	1.55351	Not DE
ENSG00000083099	-0.191296	5.08181	-4.30795	1.80985e-05	3.71219e-05	-4.28714	LIV DET
ENSG00000083123	-0.35293	6.16841	-14.2179	1.73514e-39	3.61929e-38	-13.1485	LIV DET
ENSG00000083168	-0.190555	6.84316	-9.50362	5.18517e-20	3.20906e-19	-9.16009	LIV DET
ENSG00000083223	-0.29237	5.59628	-9.68876	1.14507e-20	7.38528e-20	-9.32168	LIV DET
ENSG00000083290	0.124988	6.76097	3.20027	0.00141589	0.00235557	3.19139	PM DET
ENSG00000083312	-0.0771542	7.5759	-2.46481	0.0139921	0.0204779	-2.45747	LIV DET
ENSG00000083444	-0.429687	4.46919	-7.79824	2.58709e-14	1.08761e-13	-7.61746	LIV DET
ENSG00000083454	1.92429	0.731324	7.86632	9.18632e-15	4.00106e-14	7.75004	PM DET
ENSG00000083457	-0.266224	2.8886	-6.96902	5.7745e-12	2.0573e-11	-6.8851	LIV DET
ENSG00000083520	0.117806	5.06596	3.41743	0.000673311	0.00116644	3.40022	PM DET
ENSG00000083535	-0.0820589	5.97766	-3.0638	0.00224367	0.0036407	-3.05593	LIV DET
ENSG00000083544	-0.201313	6.2138	-7.21326	1.68306e-12	6.24157e-12	-7.0585	LIV DET
ENSG00000083635	0.0465053	3.7395	1.74365	0.0815259	0.105195	1.7419	Not DE
ENSG00000083642	0.473118	7.62215	11.7642	5.00237e-30	5.78646e-29	11.3844	PM DET
ENSG00000083720	-0.0774783	6.74688	-2.00204	0.0455482	0.0614453	-1.99956	Not DE
ENSG00000083750	-0.223749	5.0425	-8.08717	3.69584e-15	1.65218e-14	-7.86484	LIV DET
ENSG00000083799	0.129578	6.75475	2.95735	0.00317556	0.00505405	2.95021	PM DET
ENSG00000083807	-0.596644	3.35904	-7.56474	1.37366e-13	5.50076e-13	-7.39885	LIV DET
ENSG00000083812	0.0294267	2.88405	0.364162	0.715813	0.749801	0.364061	Not DE
ENSG00000083814	0.233773	3.34645	7.22048	1.57535e-12	5.85472e-12	7.06769	PM DET
ENSG00000083817	0.334551	2.21402	8.01793	2.98028e-15	1.34129e-14	7.89173	PM DET
ENSG00000083828	0.0915412	5.04246	2.34063	0.0194455	0.0277884	2.33688	PM DET
ENSG00000083838	-0.170154	2.03169	-3.61521	0.000323412	0.000580871	-3.59579	LIV DET
ENSG00000083844	0.329416	5.62523	12.5836	7.88027e-34	1.14391e-32	12.124	PM DET
ENSG00000083845	0.177905	4.04819	4.53741	6.7533e-06	1.44406e-05	4.50132	PM DET
ENSG00000083857	-0.170234	6.12922	-3.44228	0.000616769	0.00107425	-3.42413	LIV DET
ENSG00000083896	-0.256109	6.55499	-8.91451	2.27223e-18	1.26534e-17	-8.74289	LIV DET
ENSG00000083937	-0.157035	4.52427	-6.26064	7.2662e-10	2.19654e-09	-6.16018	LIV DET
ENSG00000084070	0.177396	6.05318	4.01594	6.36014e-05	0.000123296	3.99903	PM DET
ENSG00000084072	-0.326319	4.47053	-9.14546	3.19781e-19	1.88378e-18	-8.96168	LIV DET
ENSG00000084073	0.44757	4.89462	15.6761	1.13222e-49	4.62532e-48	14.8173	PM DET
ENSG00000084090	-0.0603698	6.2282	-1.62747	0.103954	0.13183	-1.62598	Not DE
ENSG00000084092	0.24725	2.75692	9.12387	3.86536e-19	2.26669e-18	8.94075	PM DET
ENSG00000084093	0.611333	3.79647	15.1958	9.91519e-45	2.87861e-43	14.0321	PM DET
ENSG00000084112	0.363332	5.54375	8.19938	1.45727e-15	6.72094e-15	7.98051	PM DET
ENSG00000084207	-0.257101	2.96434	-5.72653	1.58419e-08	4.29782e-08	-5.65219	LIV DET
ENSG00000084234	0.0987544	6.9517	2.7058	0.00699786	0.0106637	2.69695	PM DET
ENSG00000084444	0.276902	5.56333	7.11936	2.05847e-12	7.58342e-12	7.03046	PM DET
ENSG00000084453	-0.665594	6.95424	-14.8016	1.16197e-41	2.73565e-40	-13.5219	LIV DET
ENSG00000084463	0.754241	3.84428	12.0633	2.25879e-30	2.6742e-29	11.4535	PM DET
ENSG00000084623	0.587344	4.18069	16.1302	3.18811e-52	1.55428e-50	15.2068	PM DET
ENSG00000084628	0.482965	2.47418	6.89108	1.59011e-11	5.49467e-11	6.73943	PM DET
ENSG00000084636	-0.339616	5.80357	-4.08485	4.98131e-05	9.78233e-05	-4.0565	LIV DET
ENSG00000084652	0.162699	4.45924	6.67221	5.91602e-11	1.95071e-10	6.54584	PM DET
ENSG00000084676	0.0644172	8.20697	2.86101	0.00437461	0.00684953	2.8498	PM DET
ENSG00000084693	0.430412	2.67014	10.3068	9.49907e-24	7.50593e-23	10.0467	PM DET
ENSG00000084710	0.320539	6.34122	7.66044	7.92746e-14	3.23149e-13	7.47152	PM DET
ENSG00000084731	0.393856	6.68441	6.95461	6.36891e-12	2.25973e-11	6.87114	PM DET
ENSG00000084733	0.330846	6.91104	12.1506	8.4496e-32	1.09027e-30	11.7348	PM DET
ENSG00000084734	-0.262341	0.261348	-3.27409	0.00112086	0.00188998	-3.25829	LIV DET
ENSG00000084754	-0.176268	5.84689	-8.22178	6.14534e-16	2.9082e-15	-8.0864	LIV DET
ENSG00000084764	0.282449	5.61417	6.73796	2.7033e-11	9.14716e-11	6.66189	PM DET
ENSG00000084774	0.0103935	4.1554	0.108262	0.91381	0.925949	0.108234	Not DE
ENSG00000085063	-0.474391	5.88402	-11.627	3.52015e-28	3.64371e-27	-11.0074	LIV DET
ENSG00000085117	-0.417976	3.95067	-8.48692	1.64038e-16	8.07918e-16	-8.24582	LIV DET
ENSG00000085185	0.486826	3.30176	8.06163	3.70473e-15	1.65544e-14	7.86453	PM DET
ENSG00000085224	0.0570367	8.12854	1.93027	0.0540678	0.071994	1.92629	Not DE
ENSG00000085231	-0.194541	3.61898	-4.76575	2.15908e-06	4.83745e-06	-4.73793	LIV DET
ENSG00000085274	0.0220328	4.10647	1.05189	0.293264	0.340221	1.05099	Not DE
ENSG00000085276	-0.28186	4.47731	-4.04938	5.83496e-05	0.000113637	-4.01939	LIV DET
ENSG00000085365	0.378946	6.75326	11.2405	1.08873e-27	1.09674e-26	10.9052	PM DET
ENSG00000085377	-0.172974	5.40243	-2.78162	0.00556913	0.00860771	-2.77213	LIV DET
ENSG00000085382	-0.381738	6.66165	-14.3438	2.0286e-40	4.46572e-39	-13.3099	LIV DET
ENSG00000085415	0.323228	4.50887	7.4791	1.62534e-13	6.47725e-13	7.37648	PM DET
ENSG00000085433	0.468768	6.43079	13.11	2.42864e-36	4.14896e-35	12.589	PM DET
ENSG00000085449	0.0779679	5.46013	2.42896	0.0153746	0.0223541	2.42343	PM DET
ENSG00000085465	-0.596128	2.74258	-13.6842	2.57169e-37	4.69192e-36	-12.765	LIV DET
ENSG00000085491	0.0188082	4.05052	0.742269	0.458223	0.508833	0.741776	Not DE
ENSG00000085511	-0.316564	6.40227	-7.14035	1.78454e-12	6.60369e-12	-7.05036	LIV DET
ENSG00000085514	-0.614045	2.46974	-9.89295	1.3717e-21	9.37956e-21	-9.54419	LIV DET
ENSG00000085563	0.19577	5.49472	3.54874	0.000418971	0.000743777	3.52784	PM DET
ENSG00000085644	0.804604	1.70239	12.4207	4.60058e-33	6.36537e-32	11.9786	PM DET
ENSG00000085662	-0.325305	4.00028	-8.73556	2.18428e-17	1.14714e-16	-8.48355	LIV DET
ENSG00000085719	-0.388163	5.74922	-8.99158	1.18311e-18	6.71686e-18	-8.81629	LIV DET
ENSG00000085721	0.274591	4.90197	10.6959	1.27845e-24	1.06345e-23	10.2425	PM DET
ENSG00000085733	-0.365966	6.59046	-13.2899	2.91834e-35	4.67999e-34	-12.3911	LIV DET
ENSG00000085741	-0.255181	-1.43362	-1.91186	0.0561709	0.0745879	-1.90971	Not DE
ENSG00000085760	-0.135546	4.43384	-3.62875	0.000309781	0.000557697	-3.60698	LIV DET
ENSG00000085788	0.260587	6.39441	9.65497	1.59155e-20	1.01634e-19	9.28669	PM DET
ENSG00000085831	-0.084118	2.50473	-1.35711	0.175283	0.213184	-1.35542	Not DE
ENSG00000085832	-0.00433314	7.92237	-0.0962401	0.923349	0.933921	-0.096216	Not DE
ENSG00000085840	0.0273192	-0.843205	0.358164	0.720351	0.753753	0.357989	Not DE
ENSG00000085871	-0.520351	3.44687	-13.3144	1.31033e-35	2.14967e-34	-12.4552	LIV DET
ENSG00000085872	0.512777	2.73365	3.70748	0.000220806	0.000404276	3.69394	PM DET
ENSG00000085978	-0.371478	5.3815	-9.77256	1.30059e-21	8.91102e-21	-9.54971	LIV DET
ENSG00000085982	-0.156609	5.67128	-4.40572	1.26978e-05	2.64433e-05	-4.36525	LIV DET
ENSG00000085998	-0.0909532	4.80801	-0.946625	0.344058	0.393386	-0.946178	Not DE
ENSG00000085999	-0.852002	0.712898	-10.258	5.90251e-23	4.4416e-22	-9.86502	LIV DET
ENSG00000086015	0.20896	5.68565	3.54052	0.000431422	0.000764109	3.52008	PM DET
ENSG00000086061	-0.572405	6.01479	-11.2399	8.78854e-27	8.395e-26	-10.7136	LIV DET
ENSG00000086062	0.0351236	2.61081	0.67668	0.49886	0.548157	0.676285	Not DE
ENSG00000086065	-0.167943	4.88778	-6.02115	2.42765e-09	7.03618e-09	-5.96625	LIV DET
ENSG00000086102	-0.0991506	5.99154	-3.02994	0.00254489	0.00410115	-3.01795	LIV DET
ENSG00000086159	-0.502698	-0.217522	-5.12848	4.00675e-07	9.60162e-07	-5.06864	LIV DET
ENSG00000086189	-0.216608	3.41513	-4.12742	4.14658e-05	8.22275e-05	-4.09916	LIV DET
ENSG00000086200	0.0701555	6.15684	2.55006	0.0110367	0.0163764	2.54153	PM DET
ENSG00000086205	-0.329973	5.84914	-5.10092	4.81908e-07	1.14711e-06	-5.03338	LIV DET
ENSG00000086232	0.339624	5.17714	8.81726	1.02136e-17	5.46533e-17	8.57151	PM DET
ENSG00000086289	0.304808	4.90489	5.8546	7.68505e-09	2.13777e-08	5.77522	PM DET
ENSG00000086300	-0.0253467	5.76026	-0.404888	0.685646	0.722448	-0.404771	Not DE
ENSG00000086475	-0.054482	4.22018	-1.50701	0.132122	0.164494	-1.50579	Not DE
ENSG00000086504	-0.0704393	1.54458	-0.821181	0.411738	0.462506	-0.82084	Not DE
ENSG00000086544	-0.295854	3.28772	-7.57572	1.33472e-13	5.34898e-13	-7.40267	LIV DET
ENSG00000086589	0.273039	3.69267	8.67145	3.34749e-17	1.73163e-16	8.43375	PM DET
ENSG00000086598	-0.059147	4.82949	-1.66275	0.0966757	0.123319	-1.66119	Not DE
ENSG00000086619	-0.138951	4.99362	-4.67675	3.61643e-06	7.93496e-06	-4.63229	LIV DET
ENSG00000086666	-0.302631	5.61656	-10.6076	5.50967e-25	4.68685e-24	-10.3236	LIV DET
ENSG00000086712	-0.193103	5.09113	-10.9463	1.93321e-25	1.70193e-24	-10.4237	LIV DET
ENSG00000086717	-0.0255039	2.81212	-0.519725	0.603461	0.647469	-0.51943	Not DE
ENSG00000086730	-0.833353	2.25845	-15.4144	1.98312e-45	5.96698e-44	-14.1458	LIV DET
ENSG00000086758	0.395868	8.04949	12.499	2.46758e-32	3.25926e-31	11.8385	PM DET
ENSG00000086827	0.0956584	4.30637	3.42321	0.000658761	0.00114335	3.40619	PM DET
ENSG00000086848	0.0718985	5.15351	2.51749	0.0120827	0.0178376	2.50972	PM DET
ENSG00000086991	-0.0242267	3.11377	-0.467702	0.640173	0.68078	-0.467458	Not DE
ENSG00000087008	-0.172874	4.77468	-4.97358	8.48565e-07	1.97575e-06	-4.92385	LIV DET
ENSG00000087053	0.0528894	6.49249	2.38717	0.0172958	0.0249423	2.38036	PM DET
ENSG00000087074	-0.15911	2.06598	-2.04151	0.0416038	0.0564892	-2.03746	Not DE
ENSG00000087076	-0.100068	2.18124	-1.92612	0.0545556	0.0725921	-1.9224	Not DE
ENSG00000087077	-0.372998	2.13244	-7.41631	3.70424e-13	1.43767e-12	-7.26595	LIV DET
ENSG00000087085	-0.138391	1.28019	-1.91277	0.0562179	0.074631	-1.90934	Not DE
ENSG00000087086	-1.31173	5.3554	-24.9666	2.34287e-95	1.68821e-92	-20.7188	LIV DET
ENSG00000087087	0.0492686	3.75282	0.766194	0.443855	0.494739	0.765699	Not DE
ENSG00000087088	0.0879833	2.29581	2.42629	0.0155282	0.0225679	2.41982	PM DET
ENSG00000087095	0.2217	7.92447	10.4102	2.2224e-23	1.7225e-22	9.96257	PM DET
ENSG00000087111	0.230183	3.8878	6.57055	8.03347e-11	2.62255e-10	6.49997	PM DET
ENSG00000087116	-0.143216	2.62774	-1.79359	0.0733884	0.0954155	-1.79041	Not DE
ENSG00000087152	0.6627	4.29761	11.7311	7.00838e-30	8.01273e-29	11.3549	PM DET
ENSG00000087157	-0.000764841	4.80667	-0.0266001	0.978787	0.981494	-0.0265895	Not DE
ENSG00000087191	0.288097	4.11556	7.10211	2.31746e-12	8.49969e-12	7.01391	PM DET
ENSG00000087206	-0.369699	5.83804	-12.5686	9.27278e-34	1.33853e-32	-12.1107	LIV DET
ENSG00000087245	0.251908	0.0978276	2.4908	0.0129876	0.0190863	2.48411	PM DET
ENSG00000087250	-0.955234	4.63199	-15.7597	6.75591e-47	2.27076e-45	-14.3816	LIV DET
ENSG00000087253	0.0724237	4.5779	1.82583	0.0683993	0.0894182	1.82237	Not DE
ENSG00000087258	0.350411	7.93118	6.23784	6.53167e-10	1.98145e-09	6.17703	PM DET
ENSG00000087263	-0.226726	4.04942	-6.37574	3.46997e-10	1.07732e-09	-6.27618	LIV DET
ENSG00000087266	-0.0319058	3.25562	-0.528299	0.597489	0.642028	-0.528015	Not DE
ENSG00000087269	-0.183271	3.88532	-7.56474	1.46283e-13	5.84538e-13	-7.3905	LIV DET
ENSG00000087274	-0.490692	7.70049	-8.56531	9.2952e-17	4.65233e-16	-8.31346	LIV DET
ENSG00000087299	0.350203	5.11022	9.78692	4.13134e-21	2.74418e-20	9.42922	PM DET
ENSG00000087301	-0.251894	6.05458	-8.77716	1.75895e-17	9.2824e-17	-8.5087	LIV DET
ENSG00000087302	-0.0987582	4.42351	-2.80079	0.00519544	0.00806087	-2.79466	LIV DET
ENSG00000087303	0.265622	1.93971	3.38992	0.00074311	0.00128189	3.37316	PM DET
ENSG00000087338	-0.342922	5.26225	-13.4784	3.15165e-36	5.34874e-35	-12.5684	LIV DET
ENSG00000087365	0.473144	5.00859	11.9059	1.87264e-29	2.08788e-28	11.2687	PM DET
ENSG00000087448	0.559988	6.10214	18.2818	8.51019e-59	6.23809e-57	16.1678	PM DET
ENSG00000087460	0.259085	7.08735	6.19095	8.69062e-10	2.61072e-09	6.13177	PM DET
ENSG00000087470	0.0283098	7.01439	0.877079	0.380821	0.431269	0.876384	Not DE
ENSG00000087494	0.0638924	-0.420153	0.656824	0.511441	0.560342	0.656596	Not DE
ENSG00000087495	0.0550547	7.23033	1.76349	0.0782989	0.101347	1.76064	Not DE
ENSG00000087502	-0.0144243	5.58484	-0.338604	0.735035	0.76733	-0.338435	Not DE
ENSG00000087510	0.691497	-1.30141	5.07216	5.18706e-07	1.22989e-06	5.01926	PM DET
ENSG00000087586	-0.262349	0.78518	-5.62396	2.89152e-08	7.67471e-08	-5.54788	LIV DET
ENSG00000087589	-0.705968	1.0693	-9.85283	2.33115e-21	1.57218e-20	-9.48907	LIV DET
ENSG00000087842	-0.491976	4.57088	-11.7502	6.76463e-29	7.32103e-28	-11.1551	LIV DET
ENSG00000087884	-0.856148	3.80162	-19.8535	2.92827e-74	5.87673e-72	-18.231	LIV DET
ENSG00000087903	-0.366781	3.31916	-6.02199	3.04663e-09	8.75653e-09	-5.92907	LIV DET
ENSG00000087995	0.0997367	3.8976	3.32514	0.000915669	0.0015626	3.31523	PM DET
ENSG00000088035	-0.167946	4.25061	-4.40117	1.28345e-05	2.67199e-05	-4.36291	LIV DET
ENSG00000088038	0.0284496	2.98182	0.533182	0.594116	0.639201	0.532881	Not DE
ENSG00000088053	-0.413036	0.15238	-3.04922	0.00238616	0.003861	-3.03742	LIV DET
ENSG00000088179	0.28611	7.78023	8.9617	1.5271e-18	8.59658e-18	8.78766	PM DET
ENSG00000088205	-0.124896	4.42514	-3.69206	0.00023441	0.000428235	-3.67872	LIV DET
ENSG00000088247	0.435062	4.02223	10.5482	5.15555e-24	4.13865e-23	10.1068	PM DET
ENSG00000088256	0.445209	4.30385	8.95806	1.57262e-18	8.84323e-18	8.78436	PM DET
ENSG00000088280	-0.868587	4.31785	-15.2421	1.10048e-44	3.17708e-43	-14.0247	LIV DET
ENSG00000088298	-0.160255	3.29817	-5.99162	3.67882e-09	1.05165e-08	-5.89802	LIV DET
ENSG00000088305	-0.349582	1.35879	-5.76124	1.32559e-08	3.62498e-08	-5.68273	LIV DET
ENSG00000088325	0.3454	1.26191	8.1335	3.10217e-15	1.39432e-14	7.88673	PM DET
ENSG00000088340	-0.692766	1.49247	-8.20785	1.2475e-15	5.78054e-15	-7.99967	LIV DET
ENSG00000088356	-0.0900998	2.64061	-2.70713	0.00696543	0.0106174	-2.69849	LIV DET
ENSG00000088367	0.463302	7.25197	10.4146	1.94786e-23	1.5154e-22	9.97567	PM DET
ENSG00000088387	-0.0509231	8.39247	-1.9398	0.0528723	0.0705476	-1.93596	Not DE
ENSG00000088448	-0.09918	6.76565	-2.84368	0.00455046	0.00710979	-2.83725	LIV DET
ENSG00000088451	-0.249842	2.94545	-8.50514	6.51171e-17	3.2983e-16	-8.35557	LIV DET
ENSG00000088538	0.45791	9.03443	15.7928	2.29773e-50	9.8336e-49	14.9241	PM DET
ENSG00000088543	0.20142	4.08128	7.04688	5.21346e-12	1.86256e-11	6.89964	PM DET
ENSG00000088682	-0.599206	4.51533	-19.2563	7.68222e-66	8.92131e-64	-17.1383	LIV DET
ENSG00000088727	-0.0649638	2.70489	-1.13415	0.257168	0.302505	-1.13311	Not DE
ENSG00000088756	-0.308745	3.05449	-4.81403	1.86107e-06	4.19202e-06	-4.76795	LIV DET
ENSG00000088766	0.0185171	4.71934	0.603923	0.546148	0.593711	0.603543	Not DE
ENSG00000088808	-0.5892	5.65972	-12.7917	2.53825e-33	3.56926e-32	-12.0278	LIV DET
ENSG00000088812	0.374297	7.04758	15.5842	4.00723e-46	1.28424e-44	14.2578	PM DET
ENSG00000088826	-0.265006	4.10299	-6.39123	3.30392e-10	1.027e-09	-6.2838	LIV DET
ENSG00000088827	-0.200271	0.170423	-2.26155	0.024076	0.0339293	-2.25591	LIV DET
ENSG00000088832	-0.0995558	4.94029	-2.05375	0.0402577	0.0547659	-2.05109	Not DE
ENSG00000088833	-0.265851	5.15183	-8.75431	8.54591e-18	4.59793e-17	-8.59201	LIV DET
ENSG00000088836	-0.301222	-0.954362	-2.94949	0.00330448	0.00524711	-2.9379	LIV DET
ENSG00000088854	0.0540104	7.43282	2.81513	0.00504715	0.0078408	2.80401	PM DET
ENSG00000088876	-0.00258845	3.4083	-0.0416044	0.966822	0.971265	-0.041594	Not DE
ENSG00000088881	-0.614708	3.00344	-10.1223	2.50108e-22	1.80014e-21	-9.71905	LIV DET
ENSG00000088888	0.0979084	4.78068	2.65661	0.00801804	0.0121227	2.65131	PM DET
ENSG00000088899	0.310977	5.73296	7.55382	1.65957e-13	6.606e-13	7.3737	PM DET
ENSG00000088926	0.283596	-1.37531	2.15939	0.0312201	0.0431878	2.15426	PM DET
ENSG00000088930	-0.350774	6.21833	-18.973	1.71597e-62	1.55574e-60	-16.6839	LIV DET
ENSG00000088970	-0.557625	5.93151	-16.3091	8.70616e-50	3.57073e-48	-14.835	LIV DET
ENSG00000088986	0.379188	5.71385	8.87498	3.14037e-18	1.73708e-17	8.70627	PM DET
ENSG00000088992	-0.276086	3.35009	-4.08976	5.00688e-05	9.82973e-05	-4.05531	LIV DET
ENSG00000089006	-0.474858	5.39206	-18.1115	1.17449e-63	1.17854e-61	-16.8433	LIV DET
ENSG00000089009	-0.00754657	5.19251	-0.178594	0.858307	0.878407	-0.178529	Not DE
ENSG00000089022	-0.251105	5.64453	-9.39833	1.00996e-19	6.14026e-19	-9.08787	LIV DET
ENSG00000089041	0.0413991	6.32986	0.749205	0.454031	0.504611	0.748712	Not DE
ENSG00000089048	-0.480605	5.20257	-18.1269	9.22415e-64	9.30109e-62	-16.8576	LIV DET
ENSG00000089050	-0.487839	2.88671	-13.1652	6.79326e-35	1.06543e-33	-12.3232	LIV DET
ENSG00000089053	0.187937	6.7912	5.38524	1.06302e-07	2.68069e-07	5.31561	PM DET
ENSG00000089057	0.0991438	7.16717	4.71681	2.98556e-06	6.60261e-06	4.67181	PM DET
ENSG00000089060	-0.299265	3.65706	-7.22836	1.47013e-12	5.47549e-12	-7.07728	LIV DET
ENSG00000089063	-0.308802	5.53693	-10.3931	3.94406e-24	3.17971e-23	-10.133	LIV DET
ENSG00000089091	0.00622524	4.16964	0.208901	0.834592	0.857278	0.208816	Not DE
ENSG00000089094	0.0671165	5.18446	1.9744	0.048813	0.0655161	1.97022	Not DE
ENSG00000089101	-0.365211	2.64632	-5.58436	3.57902e-08	9.42565e-08	-5.51046	LIV DET
ENSG00000089123	-0.179854	5.51332	-5.66511	2.34719e-08	6.27342e-08	-5.58424	LIV DET
ENSG00000089127	-0.0464562	1.89454	-0.805738	0.42071	0.471351	-0.805191	Not DE
ENSG00000089154	-0.332272	5.81441	-7.42582	3.74312e-13	1.45222e-12	-7.26454	LIV DET
ENSG00000089157	0.181069	4.53191	4.65104	4.06263e-06	8.86692e-06	4.60815	PM DET
ENSG00000089159	-0.219593	3.20954	-4.18665	3.25796e-05	6.53267e-05	-4.15464	LIV DET
ENSG00000089163	0.49813	1.15416	10.2401	1.06636e-22	7.87518e-22	9.80548	PM DET
ENSG00000089169	-0.512623	6.49296	-10.1703	3.7653e-22	2.6765e-21	-9.6773	LIV DET
ENSG00000089177	-0.0539743	6.32202	-1.48594	0.137609	0.170759	-1.48475	Not DE
ENSG00000089195	-0.423133	2.94802	-10.7421	1.37856e-25	1.22617e-24	-10.4558	LIV DET
ENSG00000089199	0.0425006	4.26617	0.649193	0.51653	0.565469	0.648704	Not DE
ENSG00000089220	0.257543	6.17191	6.43804	1.87145e-10	5.94328e-10	6.37154	PM DET
ENSG00000089234	0.24613	4.90053	10.5668	8.07352e-25	6.80619e-24	10.2869	PM DET
ENSG00000089248	-0.0160074	3.57137	-0.364284	0.715723	0.749744	-0.364181	Not DE
ENSG00000089250	0.424845	4.36715	9.07106	1.58751e-18	8.9221e-18	8.7833	PM DET
ENSG00000089280	-0.505991	5.4218	-7.77909	1.80306e-14	7.65161e-14	-7.66395	LIV DET
ENSG00000089289	0.258106	4.52927	10.0643	9.0828e-23	6.74634e-22	9.82167	PM DET
ENSG00000089327	0.0635177	0.379129	0.74975	0.453673	0.504323	0.749305	Not DE
ENSG00000089335	0.101985	5.30038	3.73064	0.000208075	0.000382219	3.70901	PM DET
ENSG00000089351	-0.608514	3.51655	-9.41463	1.03229e-19	6.26867e-19	-9.08549	LIV DET
ENSG00000089472	-0.451168	4.59568	-9.25188	4.15175e-19	2.42912e-18	-8.93285	LIV DET
ENSG00000089486	0.879334	5.38317	16.0517	8.79897e-52	4.18123e-50	15.1402	PM DET
ENSG00000089505	-0.306232	-5.12619	-1.35664	0.175381	0.213281	-1.35511	Not DE
ENSG00000089558	0.177202	1.443	2.07202	0.0386763	0.052743	2.06761	Not DE
ENSG00000089597	0.285975	5.23793	8.47163	8.5056e-17	4.27264e-16	8.32398	PM DET
ENSG00000089639	0.276959	1.45721	4.62404	4.62206e-06	1.00413e-05	4.58125	PM DET
ENSG00000089682	0.0244317	5.34771	1.07564	0.282539	0.329238	1.07463	Not DE
ENSG00000089693	0.378539	4.36197	10.1919	2.79191e-23	2.1478e-22	9.93987	PM DET
ENSG00000089723	0.56922	0.489108	7.46486	1.80515e-13	7.17031e-13	7.36249	PM DET
ENSG00000089737	0.270342	6.44112	9.02388	8.98935e-19	5.14591e-18	8.84701	PM DET
ENSG00000089775	0.19045	5.16629	5.61246	3.08881e-08	8.18049e-08	5.53633	PM DET
ENSG00000089818	0.436282	4.62724	7.26645	7.40968e-13	2.81865e-12	7.17165	PM DET
ENSG00000089820	-0.305775	1.8097	-4.88467	1.30888e-06	2.99158e-06	-4.8384	LIV DET
ENSG00000089847	-0.115305	5.06014	-2.39922	0.016758	0.0242174	-2.39197	LIV DET
ENSG00000089876	-0.0325938	4.95587	-1.63928	0.101702	0.12911	-1.63666	Not DE
ENSG00000089902	0.236477	4.85558	7.13333	2.78685e-12	1.01725e-11	6.98807	PM DET
ENSG00000089916	0.0523407	6.67126	2.11085	0.0350321	0.0481194	2.10799	PM DET
ENSG00000090006	-0.0694267	2.95311	-1.28302	0.200031	0.240313	-1.28146	Not DE
ENSG00000090013	0.114283	3.14347	3.09461	0.00206143	0.00336108	3.08124	PM DET
ENSG00000090020	0.445688	3.99693	7.00005	6.55828e-12	2.32373e-11	6.86696	PM DET
ENSG00000090054	-0.165978	5.9195	-6.0396	2.1732e-09	6.32083e-09	-5.9843	LIV DET
ENSG00000090060	-0.130824	6.94388	-4.91032	1.17216e-06	2.68891e-06	-4.86029	LIV DET
ENSG00000090061	0.147686	3.84823	3.56538	0.000391326	0.000696976	3.54587	PM DET
ENSG00000090097	-0.699112	5.23755	-15.0881	1.81926e-44	5.20139e-43	-13.989	LIV DET
ENSG00000090104	-2.49363	0.84713	-17.6304	8.31158e-57	5.36902e-55	-15.883	LIV DET
ENSG00000090238	0.165385	3.11723	2.86505	0.00430542	0.00674734	2.85487	PM DET
ENSG00000090263	0.0558611	3.46442	1.15346	0.248996	0.293795	1.15279	Not DE
ENSG00000090266	-0.483519	4.81773	-13.3037	2.54342e-37	4.65265e-36	-12.7659	LIV DET
ENSG00000090273	-0.113386	5.14315	-2.38204	0.0175381	0.0252652	-2.37523	LIV DET
ENSG00000090316	-0.108254	4.55786	-2.00852	0.0448553	0.060562	-2.00601	Not DE
ENSG00000090339	0.595762	0.60731	8.46339	1.75974e-16	8.64646e-16	8.23741	PM DET
ENSG00000090372	0.0873247	4.46839	1.58522	0.113231	0.142789	1.58383	Not DE
ENSG00000090376	-0.52459	3.71234	-12.1198	2.99904e-30	3.52634e-29	-11.4289	LIV DET
ENSG00000090382	0.225109	-0.0639802	2.06446	0.0393881	0.0536535	2.06011	Not DE
ENSG00000090432	0.113441	2.82293	3.93206	9.34422e-05	0.000178105	3.90702	PM DET
ENSG00000090447	0.305282	2.30073	4.88616	1.28056e-06	2.92879e-06	4.84275	PM DET
ENSG00000090470	0.389366	4.00156	8.67221	2.90668e-17	1.51269e-16	8.45025	PM DET
ENSG00000090487	0.634195	4.42903	19.0485	1.52861e-69	2.37579e-67	17.627	PM DET
ENSG00000090520	-0.304859	3.69798	-10.4213	1.90159e-23	1.47996e-22	-9.97805	LIV DET
ENSG00000090530	0.0794143	3.66064	1.2071	0.22787	0.270784	1.20586	Not DE
ENSG00000090534	-0.160709	0.286312	-1.80198	0.0720194	0.0937477	-1.799	Not DE
ENSG00000090539	-0.167302	3.6827	-3.09515	0.00205374	0.00334987	-3.08235	LIV DET
ENSG00000090565	-0.13741	6.21326	-3.27164	0.00110569	0.00186608	-3.26215	LIV DET
ENSG00000090581	-0.114946	5.24969	-3.64003	0.000293383	0.000529329	-3.62107	LIV DET
ENSG00000090612	0.469443	4.20078	8.51137	1.92966e-16	9.45438e-16	8.22637	PM DET
ENSG00000090615	-0.185631	6.36398	-3.04417	0.00239372	0.00387232	-3.03646	LIV DET
ENSG00000090621	-0.0367315	4.415	-0.602444	0.547014	0.594559	-0.602241	Not DE
ENSG00000090661	0.372338	5.68492	7.73691	4.37964e-14	1.8179e-13	7.54919	PM DET
ENSG00000090674	0.201766	2.2632	3.95363	8.56661e-05	0.000163781	3.92797	PM DET
ENSG00000090686	-0.12438	6.73199	-4.64026	4.30661e-06	9.37666e-06	-4.59601	LIV DET
ENSG00000090776	-0.029045	0.406331	-0.479565	0.631707	0.673094	-0.479325	Not DE
ENSG00000090857	0.263527	5.22858	7.45075	3.18771e-13	1.2428e-12	7.28622	PM DET
ENSG00000090861	0.185225	6.42717	3.4656	0.000551355	0.000965361	3.45448	PM DET
ENSG00000090863	-0.473475	7.77756	-13.3676	3.27608e-36	5.55081e-35	-12.5653	LIV DET
ENSG00000090905	0.0455638	8.25129	1.58775	0.112657	0.142108	1.58637	Not DE
ENSG00000090924	-0.125352	0.613883	-1.22403	0.22139	0.263889	-1.22284	Not DE
ENSG00000090932	0.148287	-0.557678	1.56826	0.117282	0.147384	1.56629	Not DE
ENSG00000090971	-0.196211	1.36386	-1.21673	0.223991	0.266527	-1.21599	Not DE
ENSG00000090975	0.070996	5.56304	1.97208	0.0490767	0.0658358	1.96792	Not DE
ENSG00000090989	0.0201948	6.13925	0.673747	0.500759	0.549981	0.673296	Not DE
ENSG00000091009	0.11352	5.44668	3.31939	0.00095761	0.0016296	3.30269	PM DET
ENSG00000091039	-0.16453	7.60433	-5.03849	6.26095e-07	1.47437e-06	-4.98299	LIV DET
ENSG00000091073	0.0419785	2.1993	0.558436	0.576728	0.623088	0.55817	Not DE
ENSG00000091106	-0.82213	-0.0516344	-12.6916	6.13124e-33	8.41559e-32	-11.9548	LIV DET
ENSG00000091127	-0.205505	4.50211	-7.02421	5.98389e-12	2.1286e-11	-6.88003	LIV DET
ENSG00000091129	0.146796	9.22778	6.22689	9.91773e-10	2.96556e-09	6.11073	PM DET
ENSG00000091136	-0.415048	4.92892	-8.68121	4.20111e-17	2.15754e-16	-8.40715	LIV DET
ENSG00000091137	-0.65003	3.694	-10.144	2.73065e-22	1.95991e-21	-9.7101	LIV DET
ENSG00000091140	-0.197135	5.85092	-5.82553	9.12434e-09	2.5259e-08	-5.74625	LIV DET
ENSG00000091157	0.301408	8.00781	10.661	1.99519e-24	1.63466e-23	10.1994	PM DET
ENSG00000091164	0.518225	6.05798	10.1394	4.5596e-23	3.45877e-22	9.89089	PM DET
ENSG00000091317	-0.547233	3.66777	-14.1835	7.088e-40	1.51203e-38	-13.2161	LIV DET
ENSG00000091409	-0.240101	5.60888	-6.80544	2.5101e-11	8.51013e-11	-6.67278	LIV DET
ENSG00000091428	-0.564536	8.43196	-8.29747	3.37901e-16	1.62777e-15	-8.15897	LIV DET
ENSG00000091436	-0.261444	4.68624	-8.60246	7.35432e-17	3.71236e-16	-8.3412	LIV DET
ENSG00000091482	-0.198043	-0.458473	-2.16396	0.0309315	0.0428312	-2.15795	LIV DET
ENSG00000091483	0.0241321	4.55214	0.936203	0.349581	0.399038	0.935403	Not DE
ENSG00000091490	-0.274531	4.70802	-5.69324	1.96573e-08	5.28884e-08	-5.61499	LIV DET
ENSG00000091513	-0.438041	8.07758	-7.9606	1.06894e-14	4.62552e-14	-7.73077	LIV DET
ENSG00000091527	0.0725667	5.16315	2.77689	0.00566772	0.00874897	2.76641	PM DET
ENSG00000091536	-0.830536	2.42173	-9.7447	5.30775e-21	3.50308e-20	-9.4029	LIV DET
ENSG00000091542	-0.0928153	5.55815	-2.98478	0.00296671	0.0047421	-2.97117	LIV DET
ENSG00000091592	1.28893	3.47259	8.97175	1.39432e-18	7.87702e-18	8.79787	PM DET
ENSG00000091622	0.193299	5.5916	3.91006	0.000104937	0.000198913	3.87888	PM DET
ENSG00000091640	0.125148	3.10395	2.74099	0.00623374	0.00955733	2.73523	PM DET
ENSG00000091651	0.220981	1.47443	4.00633	6.9974e-05	0.000135011	3.97637	PM DET
ENSG00000091656	0.0284091	6.04085	0.54551	0.585524	0.631275	0.545334	Not DE
ENSG00000091664	-0.152854	1.66856	-2.05346	0.0404792	0.0550599	-2.04883	Not DE
ENSG00000091732	0.45608	3.46482	12.6524	3.67006e-34	5.46963e-33	12.1865	PM DET
ENSG00000091831	0.17179	1.09303	1.2467	0.212798	0.25444	1.24591	Not DE
ENSG00000091844	0.646365	4.59301	16.7591	4.26204e-51	1.9194e-49	15.0361	PM DET
ENSG00000091879	-0.0645488	2.25534	-1.07469	0.282966	0.329644	-1.07368	Not DE
ENSG00000091947	-0.605593	3.0493	-13.3827	1.02839e-37	1.92378e-36	-12.8362	LIV DET
ENSG00000091972	0.461446	5.43108	10.6877	2.52456e-25	2.20656e-24	10.3983	PM DET
ENSG00000091986	-0.630549	2.32951	-3.91783	9.78457e-05	0.000185983	-3.89587	LIV DET
ENSG00000092010	-0.0844733	1.26447	-1.0888	0.276501	0.322913	-1.08821	Not DE
ENSG00000092020	-0.533586	4.61728	-13.7498	6.72892e-38	1.27961e-36	-12.869	LIV DET
ENSG00000092036	-0.0791997	2.56232	-2.41932	0.0158514	0.0230005	-2.41232	LIV DET
ENSG00000092051	0.115005	4.66375	1.75043	0.0806252	0.104117	1.74707	Not DE
ENSG00000092054	-0.0173131	-0.199861	-0.231135	0.817286	0.842011	-0.231038	Not DE
ENSG00000092068	-0.0427804	4.24532	-0.657009	0.511437	0.560342	-0.656602	Not DE
ENSG00000092094	-0.213501	4.71095	-6.21806	9.62326e-10	2.88084e-09	-6.11554	LIV DET
ENSG00000092096	-0.640632	5.27764	-8.92206	2.11179e-18	1.17822e-17	-8.75116	LIV DET
ENSG00000092098	0.344831	2.79941	4.336	1.70897e-05	3.51435e-05	4.29987	PM DET
ENSG00000092108	-0.06604	6.3641	-3.65812	0.000277634	0.00050223	-3.63532	LIV DET
ENSG00000092140	-0.218426	5.50808	-6.99118	7.46272e-12	2.63515e-11	-6.8485	LIV DET
ENSG00000092148	0.275353	7.52049	10.2256	8.14834e-23	6.08506e-22	9.8326	PM DET
ENSG00000092199	-0.0394303	7.99748	-1.37953	0.168037	0.205046	-1.37854	Not DE
ENSG00000092201	0.0548705	5.4784	2.14278	0.0323709	0.0446867	2.1398	PM DET
ENSG00000092203	0.803796	4.97065	23.9459	1.38908e-100	1.51124e-97	21.2905	PM DET
ENSG00000092208	-0.30156	3.05533	-10.1144	2.03343e-22	1.47071e-21	-9.74011	LIV DET
ENSG00000092295	-0.422757	0.369212	-6.06064	2.367e-09	6.87097e-09	-5.97038	LIV DET
ENSG00000092330	0.824537	3.72721	6.40422	2.3145e-10	7.30764e-10	6.33887	PM DET
ENSG00000092377	-0.606174	-2.1779	-3.73485	0.000203153	0.00037381	-3.71506	LIV DET
ENSG00000092421	0.198251	6.32477	4.14448	3.90277e-05	7.75861e-05	4.11316	PM DET
ENSG00000092439	-0.205512	6.86244	-6.22796	9.32831e-10	2.7966e-09	-6.1205	LIV DET
ENSG00000092445	0.368409	6.34688	10.3102	4.50541e-23	3.42143e-22	9.89209	PM DET
ENSG00000092470	0.308469	1.65023	7.46725	2.8137e-13	1.1026e-12	7.30302	PM DET
ENSG00000092529	-0.813151	4.7848	-6.13973	1.17776e-09	3.50548e-09	-6.08324	LIV DET
ENSG00000092531	-0.862944	4.99603	-25.8535	1.33203e-99	1.37672e-96	-21.1843	LIV DET
ENSG00000092607	0.164126	0.140194	1.404	0.160803	0.196918	1.40237	Not DE
ENSG00000092621	-0.555544	4.43223	-9.53805	3.78557e-20	2.36338e-19	-9.19398	LIV DET
ENSG00000092758	-0.407471	2.99041	-6.74897	3.58882e-11	1.20078e-10	-6.62013	LIV DET
ENSG00000092820	-0.62296	5.40803	-16.0997	1.46893e-48	5.55106e-47	-14.6441	LIV DET
ENSG00000092841	-0.4376	5.19784	-12.6178	1.8226e-32	2.41972e-31	-11.8639	LIV DET
ENSG00000092847	0.446963	6.08395	19.7711	7.27333e-68	9.63763e-66	17.4072	PM DET
ENSG00000092850	-0.246905	-0.857047	-3.13556	0.00179571	0.00295089	-3.12209	LIV DET
ENSG00000092853	0.326264	1.01178	5.26426	1.94812e-07	4.81002e-07	5.20422	PM DET
ENSG00000092871	1.05292	6.01046	16.6598	1.98907e-51	9.15726e-50	15.0864	PM DET
ENSG00000092929	-0.475405	1.11108	-5.42993	7.92473e-08	2.02537e-07	-5.36883	LIV DET
ENSG00000092931	0.158661	5.19678	6.53112	1.37635e-10	4.40958e-10	6.41849	PM DET
ENSG00000092964	-0.0297229	9.70401	-0.861358	0.389246	0.439725	-0.860986	Not DE
ENSG00000092969	0.0576069	4.8946	1.55445	0.12061	0.151218	1.55222	Not DE
ENSG00000092978	0.357133	5.97259	8.13671	2.57441e-15	1.16497e-14	7.90997	PM DET
ENSG00000093000	0.506805	4.66666	14.9999	3.72822e-46	1.2004e-44	14.2629	PM DET
ENSG00000093010	-0.358472	4.65488	-7.25843	7.81259e-13	2.96592e-12	-7.1644	LIV DET
ENSG00000093072	0.593922	2.48762	10.0431	5.09296e-22	3.59306e-21	9.64636	PM DET
ENSG00000093100	0.446199	2.28253	1.76066	0.0785928	0.101709	1.75891	Not DE
ENSG00000093144	0.0717297	5.45276	2.67228	0.00774906	0.0117435	2.66281	PM DET
ENSG00000093167	-0.105475	7.01497	-3.84179	0.000135415	0.000254008	-3.8164	LIV DET
ENSG00000093183	0.345889	5.4909	7.19027	1.26093e-12	4.72015e-12	7.09853	PM DET
ENSG00000093217	-0.377434	3.96863	-7.83234	2.09474e-14	8.85307e-14	-7.64467	LIV DET
ENSG00000094631	-0.171462	4.61444	-4.10358	4.56749e-05	9.01419e-05	-4.07672	LIV DET
ENSG00000094796	0.570924	-3.0011	3.88011	0.000116876	0.000220493	3.85259	PM DET
ENSG00000094804	-0.0187835	1.07883	-0.287146	0.774097	0.80304	-0.287019	Not DE
ENSG00000094841	-0.114154	4.38154	-4.83567	1.68325e-06	3.80558e-06	-4.78815	LIV DET
ENSG00000094880	-0.0189025	4.27692	-0.857008	0.391776	0.44239	-0.856402	Not DE
ENSG00000094914	-0.170387	2.67266	-4.44397	1.04468e-05	2.19412e-05	-4.40771	LIV DET
ENSG00000094916	0.56248	6.38992	15.4539	1.68645e-48	6.36141e-47	14.6347	PM DET
ENSG00000094963	-0.526993	1.38109	-6.22749	8.80874e-10	2.6439e-09	-6.12962	LIV DET
ENSG00000094975	0.215902	5.88812	7.17275	2.31675e-12	8.4986e-12	7.01395	PM DET
ENSG00000095002	-0.0468799	6.18726	-2.61609	0.00912654	0.0136954	-2.60728	LIV DET
ENSG00000095015	-0.213337	5.09942	-8.80394	1.50561e-17	7.98014e-17	-8.52672	LIV DET
ENSG00000095059	0.436818	3.03909	8.79078	6.33347e-18	3.43079e-17	8.62636	PM DET
ENSG00000095066	-0.361999	3.64018	-8.47502	1.7754e-16	8.72133e-16	-8.23635	LIV DET
ENSG00000095139	0.578363	5.28189	20.4394	6.00038e-78	1.53128e-75	18.6897	PM DET
ENSG00000095203	0.109091	5.62193	3.40749	0.000708744	0.00122557	3.38617	PM DET
ENSG00000095209	-0.496018	4.3381	-9.09209	5.05075e-19	2.93931e-18	-8.91115	LIV DET
ENSG00000095261	-0.176115	4.57096	-4.41426	1.21161e-05	2.53033e-05	-4.37549	LIV DET
ENSG00000095303	-0.143268	2.19827	-2.96806	0.00312524	0.00497818	-2.95514	LIV DET
ENSG00000095319	0.097998	4.76063	2.39129	0.0170849	0.0246605	2.38487	PM DET
ENSG00000095321	0.389886	2.79405	6.62161	5.7782e-11	1.90618e-10	6.54937	PM DET
ENSG00000095370	0.125489	2.43073	2.81482	0.00504077	0.00783147	2.80442	PM DET
ENSG00000095380	0.1583	2.82785	4.48135	8.85885e-06	1.87356e-05	4.4433	PM DET
ENSG00000095383	-0.531374	3.41	-13.08	1.55293e-34	2.37607e-33	-12.2564	LIV DET
ENSG00000095397	0.267471	4.35484	3.98795	7.50812e-05	0.000144359	3.95958	PM DET
ENSG00000095485	0.0523163	5.21019	1.46615	0.143118	0.177001	1.46428	Not DE
ENSG00000095539	0.222407	1.85519	3.64643	0.000290183	0.000523738	3.62391	PM DET
ENSG00000095564	-0.392906	6.71281	-12.3256	1.3217e-32	1.77177e-31	-11.8908	LIV DET
ENSG00000095574	0.312247	4.71716	9.36987	1.32685e-19	7.99631e-19	9.05815	PM DET
ENSG00000095585	0.155012	2.42278	2.45255	0.0145	0.0211613	2.44463	PM DET
ENSG00000095587	0.215031	3.02962	2.30556	0.0213384	0.030334	2.30194	PM DET
ENSG00000095637	-0.0522097	8.58619	-2.04326	0.0414795	0.0563352	-2.03871	Not DE
ENSG00000095713	-0.279584	4.39286	-5.41298	9.35982e-08	2.37337e-07	-5.33873	LIV DET
ENSG00000095739	0.126097	2.09415	3.06946	0.00224215	0.00363852	3.05613	PM DET
ENSG00000095752	0.845037	-3.04472	3.63729	0.00028915	0.000522101	3.62483	PM DET
ENSG00000095787	0.122526	7.54367	3.14221	0.00172589	0.00284202	3.13375	PM DET
ENSG00000095794	-0.238223	4.86615	-7.55157	1.63452e-13	6.51006e-13	-7.37573	LIV DET
ENSG00000095906	-0.206978	2.38928	-4.02096	6.22855e-05	0.000120926	-4.00398	LIV DET
ENSG00000095917	-0.390088	-4.21052	-2.64402	0.00840242	0.0126714	-2.63546	LIV DET
ENSG00000095951	0.135837	6.40473	3.96489	8.28478e-05	0.000158717	3.93601	PM DET
ENSG00000095970	-0.72182	1.48964	-10.7653	1.36196e-24	1.13156e-23	-10.2364	LIV DET
ENSG00000096060	0.0471873	5.87562	0.817214	0.414141	0.465003	0.816628	Not DE
ENSG00000096063	0.00765582	5.91073	0.157668	0.874773	0.891836	0.157599	Not DE
ENSG00000096070	0.560804	4.8812	16.4319	2.72364e-50	1.16083e-48	14.9127	PM DET
ENSG00000096080	-0.40614	3.35016	-10.1108	5.86025e-23	4.41301e-22	-9.86574	LIV DET
ENSG00000096088	-0.613708	-3.1757	-4.44981	1.02363e-05	2.1532e-05	-4.41212	LIV DET
ENSG00000096092	0.274982	4.67581	8.07784	3.87625e-15	1.72834e-14	7.85887	PM DET
ENSG00000096093	0.0226329	5.16032	0.729417	0.466016	0.516211	0.728976	Not DE
ENSG00000096384	-0.346648	6.85953	-5.07741	5.16298e-07	1.22446e-06	-5.02015	LIV DET
ENSG00000096401	-0.0486509	5.57192	-2.62804	0.00881883	0.0132645	-2.619	LIV DET
ENSG00000096433	0.0570445	1.46235	0.982522	0.326236	0.374708	0.981724	Not DE
ENSG00000096654	-0.0664034	4.16984	-1.95761	0.0507189	0.0678626	-1.95385	Not DE
ENSG00000096696	0.22111	1.04863	1.93594	0.0533462	0.0711341	1.93211	Not DE
ENSG00000096717	0.248667	5.00292	9.60131	2.15427e-20	1.36222e-19	9.25441	PM DET
