## Supplementary Table 6 for "Multiomic foundations of human prefrontal cortex tissue function" (part 6 of 7)

### Sheet: Splicing Rate LIV-PM DE Signatu (continued)
gene	logFC	AveExpr	t	P.Value	adj.P.Val	z.std	DE status
ENSG00000096746	-0.0774369	5.84002	-2.804	0.00521433	0.00808714	-2.79349	LIV DET
ENSG00000096872	-0.297706	4.71097	-8.13964	2.25916e-15	1.02771e-14	-7.92622	LIV DET
ENSG00000096968	-0.0755725	6.35112	-2.53321	0.0115685	0.0171102	-2.52504	LIV DET
ENSG00000096996	-0.301788	-0.0371315	-4.57466	5.80586e-06	1.25052e-05	-4.53334	LIV DET
ENSG00000097007	0.296061	5.90489	7.67812	3.81938e-14	1.59046e-13	7.567	PM DET
ENSG00000097021	0.119118	5.30366	1.86556	0.0623952	0.0821981	1.86348	Not DE
ENSG00000097033	-0.0317121	6.14034	-1.33303	0.183042	0.221539	-1.33145	Not DE
ENSG00000097046	-0.261113	3.46602	-6.68257	5.6431e-11	1.86339e-10	-6.5529	LIV DET
ENSG00000097096	-0.0063946	3.20606	-0.177645	0.85906	0.87896	-0.17757	Not DE
ENSG00000099139	-0.348979	5.10743	-8.46655	2.09355e-16	1.02331e-15	-8.2166	LIV DET
ENSG00000099194	-0.130735	6.58158	-2.74366	0.00626667	0.0096061	-2.73349	LIV DET
ENSG00000099203	0.51349	0.700752	7.28792	6.35273e-13	2.42551e-12	7.19269	PM DET
ENSG00000099204	-0.178859	8.24862	-6.18235	1.18614e-09	3.52735e-09	-6.08211	LIV DET
ENSG00000099219	-0.159167	6.3212	-7.422	4.04977e-13	1.56824e-12	-7.25389	LIV DET
ENSG00000099246	-0.249539	6.42132	-8.22895	1.07147e-15	4.98834e-15	-8.01838	LIV DET
ENSG00000099250	-0.0904653	5.33861	-2.37349	0.0179489	0.025812	-2.36667	LIV DET
ENSG00000099251	-0.453103	3.08086	-12.1487	1.79074e-30	2.1286e-29	-11.4736	LIV DET
ENSG00000099256	-0.387412	5.38165	-15.2186	4.53268e-44	1.26274e-42	-13.9239	LIV DET
ENSG00000099260	-0.495848	2.48454	-7.25217	1.3022e-12	4.86848e-12	-7.09407	LIV DET
ENSG00000099282	-1.04357	4.61962	-17.1009	1.10167e-52	5.48738e-51	-15.2762	LIV DET
ENSG00000099284	-0.188557	3.4744	-4.33657	1.71697e-05	3.52973e-05	-4.29884	LIV DET
ENSG00000099290	0.227099	5.49781	9.78501	4.62624e-21	3.06405e-20	9.41735	PM DET
ENSG00000099308	0.822552	6.6257	14.8896	1.90967e-45	5.77117e-44	14.1484	PM DET
ENSG00000099326	-0.187331	3.51546	-4.50756	7.87417e-06	1.67335e-05	-4.46858	LIV DET
ENSG00000099330	0.568834	0.388438	6.31799	4.84774e-10	1.48654e-09	6.22396	PM DET
ENSG00000099331	-0.336166	5.8671	-5.96129	4.30295e-09	1.22347e-08	-5.87211	LIV DET
ENSG00000099337	0.084809	0.0843462	0.599355	0.549068	0.596384	0.599157	Not DE
ENSG00000099338	-0.0972912	2.30989	-1.06094	0.289147	0.33603	-1.05999	Not DE
ENSG00000099341	0.0578016	3.84195	1.19564	0.23212	0.275487	1.19492	Not DE
ENSG00000099364	-0.117772	4.31346	-2.15818	0.0312926	0.043282	-2.15333	LIV DET
ENSG00000099365	0.213512	5.02407	3.24834	0.00123113	0.0020643	3.23157	PM DET
ENSG00000099377	-0.393123	-0.826032	-3.82807	0.000140961	0.00026392	-3.80648	LIV DET
ENSG00000099381	0.790021	3.05969	12.0513	5.21996e-30	6.0314e-29	11.3807	PM DET
ENSG00000099385	-0.403662	3.70925	-8.84513	4.04187e-18	2.21558e-17	-8.67761	LIV DET
ENSG00000099617	0.525595	-2.63527	2.83474	0.00467765	0.00729525	2.82843	PM DET
ENSG00000099622	-0.267918	6.49188	-2.86725	0.00430958	0.00675231	-2.85457	LIV DET
ENSG00000099624	-0.627811	1.99848	-10.7607	6.87836e-25	5.82954e-24	-10.3023	LIV DET
ENSG00000099625	-0.294715	1.2714	-3.474	0.000550268	0.000963703	-3.45501	LIV DET
ENSG00000099715	0.259416	3.70553	3.61865	0.00032134	0.000577301	3.59746	PM DET
ENSG00000099725	-0.424523	0.793556	-4.85094	1.59491e-06	3.61495e-06	-4.79896	LIV DET
ENSG00000099783	-0.0245062	6.1378	-0.890798	0.373251	0.423553	-0.8904	Not DE
ENSG00000099785	0.588818	4.34016	10.7871	9.45794e-26	8.50392e-25	10.4914	PM DET
ENSG00000099795	-0.237182	3.3507	-4.99805	6.82564e-07	1.60187e-06	-4.96626	LIV DET
ENSG00000099797	0.11583	4.12906	2.57166	0.0103615	0.0154366	2.56353	PM DET
ENSG00000099800	0.466445	0.912134	4.23207	2.63351e-05	5.32456e-05	4.20304	PM DET
ENSG00000099804	0.20023	3.01012	3.65027	0.000275418	0.000498614	3.63739	PM DET
ENSG00000099810	-0.0458837	5.42746	-1.20761	0.227668	0.270592	-1.20639	Not DE
ENSG00000099814	0.656595	4.38351	13.7436	3.48862e-37	6.32019e-36	12.7412	PM DET
ENSG00000099817	0.255331	2.9285	3.8089	0.000148035	0.000276701	3.79434	PM DET
ENSG00000099821	0.373393	3.57397	6.80857	2.13695e-11	7.29165e-11	6.69635	PM DET
ENSG00000099822	0.960353	4.08739	16.2243	2.49145e-49	9.904e-48	14.7642	PM DET
ENSG00000099840	-1.22854	1.07147	-8.57087	3.80882e-17	1.96242e-16	-8.41864	LIV DET
ENSG00000099849	0.187711	-0.406429	1.66518	0.0961865	0.122733	1.66363	Not DE
ENSG00000099860	-0.755292	-0.214305	-4.56586	5.95181e-06	1.27996e-05	-4.52809	LIV DET
ENSG00000099864	0.312181	5.45921	5.71219	1.76436e-08	4.76871e-08	5.63365	PM DET
ENSG00000099866	-0.510472	-0.997186	-2.72298	0.00658096	0.0100625	-2.71734	LIV DET
ENSG00000099875	0.145067	3.33199	3.01523	0.00267273	0.00429711	3.00307	PM DET
ENSG00000099889	-0.314822	3.68994	-4.83716	1.67382e-06	3.7851e-06	-4.78928	LIV DET
ENSG00000099899	-0.565098	2.93363	-9.49214	1.58332e-20	1.0114e-19	-9.28725	LIV DET
ENSG00000099901	-0.583056	3.19822	-11.2233	1.25591e-27	1.25841e-26	-10.8922	LIV DET
ENSG00000099904	0.488967	3.70668	5.61799	2.49914e-08	6.67265e-08	5.57333	PM DET
ENSG00000099910	0.0141447	5.14832	0.406522	0.684446	0.721331	0.406404	Not DE
ENSG00000099917	-0.0350659	5.25428	-1.02208	0.307177	0.354988	-1.02116	Not DE
ENSG00000099940	0.393011	4.06191	9.86223	5.77013e-22	4.06109e-21	9.63355	PM DET
ENSG00000099942	0.187852	5.80672	6.90052	9.15936e-12	3.21776e-11	6.81913	PM DET
ENSG00000099949	-0.212227	3.98863	-2.58813	0.00978901	0.0146311	-2.58319	LIV DET
ENSG00000099953	0.320283	-0.793626	2.75824	0.00591672	0.00910613	2.75236	PM DET
ENSG00000099954	-0.0488912	5.17828	-1.03289	0.302088	0.349653	-1.03197	Not DE
ENSG00000099956	0.248691	4.78953	6.79343	1.87609e-11	6.43449e-11	6.71535	PM DET
ENSG00000099957	-0.0580534	2.36373	-1.42995	0.153295	0.188404	-1.42799	Not DE
ENSG00000099958	-0.400698	-2.15301	-1.99383	0.04644	0.0625748	-1.99137	Not DE
ENSG00000099960	-0.0160604	0.288199	-0.1511	0.879927	0.896053	-0.151061	Not DE
ENSG00000099968	0.577281	6.07915	15.8617	9.50585e-51	4.15424e-49	14.9828	PM DET
ENSG00000099974	0.134249	-2.68505	0.554294	0.579587	0.62585	0.553988	Not DE
ENSG00000099977	-0.66228	2.5684	-10.953	1.00671e-25	9.03594e-25	-10.4855	LIV DET
ENSG00000099984	-0.282196	-2.06348	-1.51441	0.130229	0.162362	-1.5132	Not DE
ENSG00000099985	-1.00084	-4.01236	-5.02408	6.55718e-07	1.54132e-06	-4.97404	LIV DET
ENSG00000099991	0.077924	6.41114	2.76872	0.00580972	0.0089548	2.75833	PM DET
ENSG00000099992	-0.0619369	2.2696	-1.0719	0.284198	0.330836	-1.07094	Not DE
ENSG00000099995	0.098296	4.35162	1.27252	0.203632	0.244342	1.27127	Not DE
ENSG00000099998	-0.473071	1.588	-6.34999	4.13406e-10	1.27374e-09	-6.24888	LIV DET
ENSG00000099999	-0.165971	3.91589	-3.64915	0.000276646	0.000500617	-3.63624	LIV DET
ENSG00000100003	-0.296882	4.96943	-7.72776	4.83884e-14	2.00167e-13	-7.53619	LIV DET
ENSG00000100014	-0.0885639	6.57973	-3.06063	0.00231936	0.0037588	-3.04596	LIV DET
ENSG00000100023	0.0266847	4.63133	0.866664	0.386452	0.436809	0.866069	Not DE
ENSG00000100024	-0.266928	-1.01921	-2.27359	0.023332	0.0329437	-2.26795	LIV DET
ENSG00000100027	0.242191	4.78051	4.6948	3.30512e-06	7.2774e-06	4.65089	PM DET
ENSG00000100028	-0.0851293	5.29885	-2.44756	0.0145527	0.0212368	-2.44332	LIV DET
ENSG00000100029	-0.259054	3.72339	-7.23995	8.88474e-13	3.35875e-12	-7.14676	LIV DET
ENSG00000100030	0.267823	7.74045	8.08884	1.72869e-15	7.93024e-15	7.9594	PM DET
ENSG00000100031	-2.6267e-05	-1.42499	-0.000103357	0.999918	0.999918	-0.000103332	Not DE
ENSG00000100033	-0.746025	5.20055	-13.8539	1.03887e-37	1.94163e-36	-12.8354	LIV DET
ENSG00000100034	-0.492011	4.07204	-10.074	3.37391e-22	2.40407e-21	-9.68852	LIV DET
ENSG00000100036	-0.0569214	2.76911	-0.723681	0.46943	0.519603	-0.723407	Not DE
ENSG00000100038	-0.274097	3.71739	-5.49562	5.77029e-08	1.49265e-07	-5.42578	LIV DET
ENSG00000100055	-0.729306	2.56118	-15.9403	1.01229e-47	3.61401e-46	-14.5123	LIV DET
ENSG00000100056	0.242886	3.08019	7.79281	2.49551e-14	1.05061e-13	7.62212	PM DET
ENSG00000100058	-0.464374	4.68451	-8.03241	2.66636e-15	1.20578e-14	-7.9056	LIV DET
ENSG00000100060	-0.613804	0.239785	-7.91975	1.07504e-14	4.65094e-14	-7.73005	LIV DET
ENSG00000100065	-0.153226	-0.207336	-1.80303	0.071872	0.0935617	-1.79993	Not DE
ENSG00000100068	9.51977e-05	2.82666	0.00214995	0.998285	0.99843	0.00214906	Not DE
ENSG00000100075	0.0380107	1.27791	0.735642	0.462213	0.51263	0.735208	Not DE
ENSG00000100077	-0.16385	7.35928	-5.71172	1.80111e-08	4.86169e-08	-5.63009	LIV DET
ENSG00000100083	0.156562	4.20936	3.06874	0.00220739	0.00358549	3.06081	PM DET
ENSG00000100084	0.214143	5.65643	7.82979	1.23388e-14	5.31253e-14	7.71249	PM DET
ENSG00000100092	0.519857	0.943193	4.61063	4.53208e-06	9.85821e-06	4.58536	PM DET
ENSG00000100095	0.565149	7.19823	11.8252	3.72688e-29	4.08042e-28	11.208	PM DET
ENSG00000100097	-0.329745	2.78423	-5.93635	5.00427e-09	1.41393e-08	-5.84703	LIV DET
ENSG00000100099	-0.142951	4.92761	-4.97596	8.51346e-07	1.98178e-06	-4.92321	LIV DET
ENSG00000100100	-0.0799689	4.57623	-2.18965	0.0289577	0.04026	-2.18406	LIV DET
ENSG00000100104	0.364816	3.42902	6.71119	3.21983e-11	1.08276e-10	6.63615	PM DET
ENSG00000100105	-0.027434	3.30539	-0.872319	0.383379	0.433833	-0.871688	Not DE
ENSG00000100106	-0.339868	3.13861	-7.00693	6.3047e-12	2.23848e-11	-6.87259	LIV DET
ENSG00000100109	0.00756721	3.98141	0.233474	0.815469	0.840433	0.233377	Not DE
ENSG00000100116	0.0951158	2.58985	2.46824	0.0138375	0.0202718	2.46145	PM DET
ENSG00000100124	-0.0272918	3.02845	-0.677379	0.498322	0.547624	-0.677133	Not DE
ENSG00000100129	0.0326495	5.90864	0.962267	0.336146	0.385128	0.961808	Not DE
ENSG00000100138	0.642435	4.45059	15.3102	1.01064e-47	3.61401e-46	14.5124	PM DET
ENSG00000100139	0.474425	3.00263	10.2811	6.41948e-23	4.81659e-22	9.85659	PM DET
ENSG00000100142	0.203022	6.28523	2.56949	0.0103289	0.0153935	2.56462	PM DET
ENSG00000100146	0.454286	3.49327	6.59871	9.66972e-11	3.13345e-10	6.47203	PM DET
ENSG00000100147	0.185908	2.86045	3.77071	0.000177798	0.000328941	3.74864	PM DET
ENSG00000100150	-0.0240597	5.24923	-0.630339	0.52873	0.577114	-0.629945	Not DE
ENSG00000100151	-0.118143	4.45175	-3.0974	0.00204169	0.00333206	-3.0841	LIV DET
ENSG00000100154	-0.14781	6.96025	-4.60855	4.88959e-06	1.06024e-05	-4.56947	LIV DET
ENSG00000100156	-0.385136	-1.56202	-1.906	0.0569353	0.0755252	-1.90381	Not DE
ENSG00000100162	-0.650553	-2.35009	-5.30454	1.56278e-07	3.88504e-07	-5.24501	LIV DET
ENSG00000100167	0.547292	5.97869	12.7824	5.81743e-33	7.99017e-32	11.9591	PM DET
ENSG00000100181	-0.438336	3.75091	-4.53647	6.94074e-06	1.48261e-05	-4.4955	LIV DET
ENSG00000100191	-0.254393	-0.250012	-3.39831	0.000723568	0.00124984	-3.38049	LIV DET
ENSG00000100196	0.525235	-0.775064	5.77578	1.24399e-08	3.40997e-08	5.69358	PM DET
ENSG00000100197	-0.195371	-1.47095	-1.51354	0.130679	0.162874	-1.51143	Not DE
ENSG00000100201	-0.165823	8.01284	-5.38415	1.05489e-07	2.66086e-07	-5.317	LIV DET
ENSG00000100206	-0.465148	0.341281	-4.93103	1.03275e-06	2.38366e-06	-4.88529	LIV DET
ENSG00000100207	0.147151	6.75805	4.70989	3.12328e-06	6.89241e-06	4.66254	PM DET
ENSG00000100209	-0.677201	2.55057	-15.0023	5.01792e-46	1.59332e-44	-14.2421	LIV DET
ENSG00000100211	0.165955	3.79318	4.95049	9.47641e-07	2.19752e-06	4.90221	PM DET
ENSG00000100216	-0.00768653	2.33215	-0.126103	0.899689	0.913522	-0.126054	Not DE
ENSG00000100218	-0.267257	1.34158	-3.39056	0.000744284	0.0012837	-3.37272	LIV DET
ENSG00000100219	-0.118974	2.8985	-2.80741	0.0051525	0.00799605	-2.79734	LIV DET
ENSG00000100220	-0.0910829	4.84471	-3.78373	0.000169996	0.000315128	-3.75988	LIV DET
ENSG00000100221	0.0339002	5.00716	1.0466	0.295535	0.342644	1.04606	Not DE
ENSG00000100225	-0.361793	6.12698	-10.6463	2.49585e-24	2.03598e-23	-10.1776	LIV DET
ENSG00000100226	0.403138	4.63772	8.27571	4.02381e-16	1.92582e-15	8.13784	PM DET
ENSG00000100227	0.40164	4.98734	13.2221	6.48316e-37	1.15033e-35	12.6928	PM DET
ENSG00000100228	-0.110758	2.45483	-1.83208	0.0674073	0.0882107	-1.82895	Not DE
ENSG00000100234	-0.00406815	4.80818	-0.069573	0.944557	0.952297	-0.0695436	Not DE
ENSG00000100239	0.0912451	6.54651	2.4131	0.0161313	0.0233745	2.40593	PM DET
ENSG00000100241	-0.470599	5.65343	-5.05743	5.04913e-07	1.19925e-06	-5.02444	LIV DET
ENSG00000100242	-0.178997	6.15916	-4.39926	1.28859e-05	2.68242e-05	-4.36203	LIV DET
ENSG00000100243	0.33855	4.20395	6.16502	1.26738e-09	3.75975e-09	6.07148	PM DET
ENSG00000100246	-0.127669	2.61219	-2.43377	0.0151155	0.0220084	-2.4296	LIV DET
ENSG00000100249	-0.540242	-3.4219	-2.79916	0.00521906	0.00809388	-2.79319	LIV DET
ENSG00000100258	0.0608198	2.39045	1.15594	0.24798	0.292714	1.15527	Not DE
ENSG00000100263	-0.428566	2.89158	-8.57176	3.78675e-17	1.95153e-16	-8.41932	LIV DET
ENSG00000100266	-0.0792519	5.76519	-3.27421	0.00111676	0.00188364	-3.25933	LIV DET
ENSG00000100271	0.384439	3.54691	11.0105	8.20274e-26	7.39141e-25	10.5049	PM DET
ENSG00000100276	0.812933	1.54731	9.36872	1.3679e-19	8.23647e-19	9.05482	PM DET
ENSG00000100280	0.0842515	5.47791	2.49743	0.0127611	0.0187707	2.49037	PM DET
ENSG00000100281	0.206602	4.19756	6.82118	2.27008e-11	7.72933e-11	6.6875	PM DET
ENSG00000100284	-0.130882	4.26577	-2.80763	0.00508741	0.00790216	-2.80145	LIV DET
ENSG00000100285	0.516306	3.24412	5.68901	2.05039e-08	5.50723e-08	5.60769	PM DET
ENSG00000100288	-0.257284	3.40653	-5.33844	1.32496e-07	3.31576e-07	-5.27536	LIV DET
ENSG00000100292	-0.993749	0.593668	-12.9971	1.94021e-34	2.94248e-33	-12.2383	LIV DET
ENSG00000100294	0.494262	2.45518	10.7783	1.02028e-25	9.14981e-25	10.4843	PM DET
ENSG00000100296	-0.0733837	4.6967	-2.71748	0.00676871	0.0103328	-2.70801	LIV DET
ENSG00000100297	-0.122145	1.79651	-2.17777	0.0297909	0.0413654	-2.17286	LIV DET
ENSG00000100299	-0.0703336	2.18487	-0.852316	0.394242	0.444932	-0.85195	Not DE
ENSG00000100300	-0.731837	1.60945	-11.2102	6.9212e-27	6.66363e-26	-10.7357	LIV DET
ENSG00000100302	0.977668	2.05457	10.0591	2.53203e-22	1.82051e-21	9.7178	PM DET
ENSG00000100304	-0.0058253	3.03573	-0.155589	0.876409	0.893262	-0.155523	Not DE
ENSG00000100307	0.175421	5.86499	3.43112	0.00062561	0.00108873	3.42026	PM DET
ENSG00000100311	-0.00918077	2.34073	-0.159172	0.873587	0.890825	-0.159104	Not DE
ENSG00000100312	0.858145	-3.43466	5.34535	1.27095e-07	3.18406e-07	5.28299	PM DET
ENSG00000100314	0.305711	-0.204215	3.73286	0.000207221	0.00038082	3.71005	PM DET
ENSG00000100316	-0.0963774	5.53235	-2.58966	0.00981121	0.0146633	-2.58241	LIV DET
ENSG00000100319	-0.60278	2.7293	-13.27	3.78878e-37	6.84e-36	-12.7348	LIV DET
ENSG00000100320	0.384459	8.10944	9.88649	1.77195e-21	1.20131e-20	9.51762	PM DET
ENSG00000100321	0.59617	5.99598	9.96756	7.81082e-22	5.43811e-21	9.60239	PM DET
ENSG00000100324	-0.504973	4.50854	-12.1399	9.68911e-32	1.24632e-30	-11.7232	LIV DET
ENSG00000100325	-0.0842981	4.16547	-2.04552	0.0412429	0.0560323	-2.04108	Not DE
ENSG00000100330	0.0750282	6.66264	2.72099	0.00662053	0.0101215	2.71535	PM DET
ENSG00000100335	0.767094	3.60028	18.3719	8.5073e-62	7.45145e-60	16.588	PM DET
ENSG00000100336	-0.0934841	-1.43508	-0.644427	0.519532	0.568304	-0.644067	Not DE
ENSG00000100341	-0.558107	0.180788	-6.2067	1.00761e-09	3.01118e-09	-6.1082	LIV DET
ENSG00000100342	-0.247212	0.671021	-3.25452	0.00119772	0.0020122	-3.23942	LIV DET
ENSG00000100344	-0.112668	1.82417	-2.13678	0.0330201	0.0455186	-2.13184	LIV DET
ENSG00000100345	-0.07876	6.6876	-1.84457	0.0656117	0.0860625	-1.84107	Not DE
ENSG00000100346	0.288718	5.06182	6.34744	5.11926e-10	1.56585e-09	6.2154	PM DET
ENSG00000100347	-0.272854	4.60311	-10.3063	9.43117e-24	7.45799e-23	-10.0474	LIV DET
ENSG00000100348	0.0744071	2.97015	2.30838	0.0212861	0.0302616	2.30287	PM DET
ENSG00000100350	0.622477	3.05252	6.02304	2.72446e-09	7.85896e-09	5.94739	PM DET
ENSG00000100353	-0.22259	4.53319	-7.58807	7.3729e-14	3.01196e-13	-7.48105	LIV DET
ENSG00000100354	0.0323073	8.34052	1.21863	0.223271	0.265793	1.21788	Not DE
ENSG00000100359	-3.40343	2.60221	-10.7809	1.00279e-25	9.00465e-25	-10.4859	LIV DET
ENSG00000100360	-0.534289	3.70677	-12.5229	2.24611e-32	2.97052e-31	-11.8464	LIV DET
ENSG00000100362	-0.119164	-0.158838	-1.15482	0.24867	0.293453	-1.15359	Not DE
ENSG00000100364	-0.597643	6.65453	-14.058	5.28178e-39	1.07249e-37	-13.0641	LIV DET
ENSG00000100368	-0.434992	-0.300499	-5.13243	3.86007e-07	9.25978e-07	-5.07573	LIV DET
ENSG00000100372	-0.163454	4.37632	-4.94145	1.01109e-06	2.33628e-06	-4.88947	LIV DET
ENSG00000100376	-0.417428	4.24172	-7.00625	6.27864e-12	2.22961e-11	-6.87318	LIV DET
ENSG00000100379	0.0241029	3.21702	0.529081	0.596949	0.641632	0.528794	Not DE
ENSG00000100380	-0.141227	6.21318	-3.69724	0.000237869	0.000434095	-3.67498	LIV DET
ENSG00000100387	-0.230103	5.45852	-7.51905	1.86786e-13	7.41229e-13	-7.35793	LIV DET
ENSG00000100393	0.551569	6.54121	9.63003	4.67226e-21	3.09354e-20	9.41631	PM DET
ENSG00000100395	0.360626	4.22625	10.1248	5.21737e-23	3.94182e-22	9.87739	PM DET
ENSG00000100399	-0.549818	3.60336	-6.71578	4.08036e-11	1.35953e-10	-6.60113	LIV DET
ENSG00000100401	-0.10068	5.90347	-1.97322	0.0489509	0.0656885	-1.96902	Not DE
ENSG00000100403	0.446389	5.77701	15.0969	1.00681e-43	2.73839e-42	13.8668	PM DET
ENSG00000100410	0.0611224	2.94031	2.0805	0.037888	0.0517841	2.07606	Not DE
ENSG00000100412	0.0404491	6.67261	1.31216	0.189765	0.229046	1.31127	Not DE
ENSG00000100413	0.0101438	4.36476	0.244334	0.807055	0.83309	0.244228	Not DE
ENSG00000100416	-0.421732	4.44265	-10.192	1.2279e-22	9.02307e-22	-9.79123	LIV DET
ENSG00000100417	0.00626069	3.11493	0.137973	0.89029	0.905356	0.137938	Not DE
ENSG00000100418	0.170119	4.77802	3.15596	0.00164728	0.00272147	3.1474	PM DET
ENSG00000100422	-0.193519	5.21302	-4.17329	3.2605e-05	6.53713e-05	-4.15446	LIV DET
ENSG00000100425	-0.101669	4.95531	-2.43797	0.0149426	0.0217734	-2.43377	LIV DET
ENSG00000100426	0.0218904	3.4545	0.489083	0.62489	0.667065	0.488932	Not DE
ENSG00000100427	-0.5173	4.40257	-10.0868	3.57674e-22	2.54421e-21	-9.68255	LIV DET
ENSG00000100429	-1.94755	0.384126	-9.78629	1.1434e-21	7.87318e-21	-9.56305	LIV DET
ENSG00000100433	0.0511341	5.05934	1.27024	0.204509	0.24528	1.26881	Not DE
ENSG00000100439	-0.401748	2.41376	-4.93573	1.00176e-06	2.31549e-06	-4.89129	LIV DET
ENSG00000100441	-0.198826	4.25947	-5.92318	5.1904e-09	1.46472e-08	-5.84095	LIV DET
ENSG00000100442	-0.166764	5.58512	-8.12155	2.75468e-15	1.24382e-14	-7.90154	LIV DET
ENSG00000100445	-0.402768	3.32802	-4.96686	7.98776e-07	1.86339e-06	-4.93567	LIV DET
ENSG00000100461	-0.295533	5.05097	-5.69414	1.93258e-08	5.20364e-08	-5.61793	LIV DET
ENSG00000100462	-0.00746553	3.28285	-0.165621	0.868508	0.886652	-0.165554	Not DE
ENSG00000100473	0.0715644	1.85524	1.28814	0.198185	0.238249	1.28674	Not DE
ENSG00000100478	-0.089015	5.59941	-3.27689	0.0010855	0.00183425	-3.26737	LIV DET
ENSG00000100479	-0.0371803	0.631817	-0.606808	0.544211	0.591855	-0.606457	Not DE
ENSG00000100483	-0.0671425	3.12858	-1.4003	0.161734	0.197951	-1.39926	Not DE
ENSG00000100485	0.0137601	6.23574	0.450152	0.652695	0.692281	0.450021	Not DE
ENSG00000100490	-0.0255712	5.54859	-0.47104	0.637789	0.678697	-0.470792	Not DE
ENSG00000100503	-0.16445	7.62422	-3.61862	0.000310897	0.000559561	-3.60605	LIV DET
ENSG00000100504	-0.36915	3.02747	-7.96305	8.10823e-15	3.54195e-14	-7.76588	LIV DET
ENSG00000100505	-0.343883	7.92062	-8.79976	1.29322e-17	6.88265e-17	-8.5443	LIV DET
ENSG00000100519	-0.269223	5.44783	-8.94017	5.02493e-18	2.73714e-17	-8.6528	LIV DET
ENSG00000100522	0.106407	3.7626	3.72561	0.000213738	0.000392099	3.7022	PM DET
ENSG00000100523	-0.29553	6.87514	-10.8358	5.04258e-25	4.30368e-24	-10.3321	LIV DET
ENSG00000100526	0.136618	0.659646	2.34802	0.0192476	0.0275321	2.3407	PM DET
ENSG00000100528	0.271341	4.78814	8.03259	2.64698e-15	1.19728e-14	7.90651	PM DET
ENSG00000100532	-0.220883	4.03199	-7.64317	4.93713e-14	2.03989e-13	-7.53357	LIV DET
ENSG00000100554	-0.146892	5.92346	-5.93965	4.99449e-09	1.41156e-08	-5.84736	LIV DET
ENSG00000100564	-0.010473	3.26796	-0.296963	0.766592	0.796373	-0.296835	Not DE
ENSG00000100567	-0.391163	4.65065	-5.39914	8.35873e-08	2.13128e-07	-5.35921	LIV DET
ENSG00000100568	-0.173004	5.43176	-5.92955	4.91218e-09	1.38886e-08	-5.85012	LIV DET
ENSG00000100575	0.0304603	3.07958	0.842464	0.399855	0.450651	0.841881	Not DE
ENSG00000100577	-0.862985	2.7757	-14.7962	1.28413e-42	3.22139e-41	-13.6829	LIV DET
ENSG00000100578	-0.28084	5.74469	-7.46728	2.95891e-13	1.15796e-12	-7.29625	LIV DET
ENSG00000100580	0.234798	6.02598	10.7153	1.65544e-24	1.36496e-23	10.2175	PM DET
ENSG00000100583	0.0991951	1.19677	2.21791	0.0269689	0.0376952	2.21197	PM DET
ENSG00000100591	-0.340767	5.03414	-4.97751	8.42743e-07	1.96241e-06	-4.9252	LIV DET
ENSG00000100592	-0.0582455	6.53658	-1.57562	0.115643	0.145518	-1.57333	Not DE
ENSG00000100596	0.02586	6.71666	0.849315	0.396054	0.446734	0.848689	Not DE
ENSG00000100599	0.310382	2.59328	3.53871	0.000432338	0.00076558	3.51951	PM DET
ENSG00000100600	-0.604262	4.50599	-14.1025	2.74046e-39	5.63101e-38	-13.1139	LIV DET
ENSG00000100601	0.382086	3.62211	12.7943	7.5753e-35	1.1827e-33	12.3144	PM DET
ENSG00000100603	-0.143921	5.01498	-8.11247	2.80988e-15	1.26791e-14	-7.89907	LIV DET
ENSG00000100604	0.833766	5.50853	12.8522	8.20225e-33	1.11619e-31	11.9306	PM DET
ENSG00000100605	0.0131734	6.88095	0.385373	0.700102	0.73573	0.385182	Not DE
ENSG00000100612	0.0508919	3.75977	1.42125	0.155555	0.190988	1.42018	Not DE
ENSG00000100614	1.01656	7.23984	30.3085	1.58675e-127	6.55995e-124	24.0233	PM DET
ENSG00000100625	0.546232	1.13201	7.21309	1.59176e-12	5.91362e-12	7.06625	PM DET
ENSG00000100626	0.0224069	5.08977	0.468854	0.639345	0.680145	0.468615	Not DE
ENSG00000100628	-0.0138645	1.59437	-0.178347	0.858514	0.878488	-0.178267	Not DE
ENSG00000100629	-0.342794	5.05893	-9.60084	2.02728e-20	1.28428e-19	-9.26089	LIV DET
ENSG00000100632	-0.30797	4.80243	-8.48188	7.81654e-17	3.93607e-16	-8.33399	LIV DET
ENSG00000100644	-0.262624	6.17841	-7.2488	1.34025e-12	5.00529e-12	-7.09009	LIV DET
ENSG00000100647	0.558356	5.04996	8.26764	4.27065e-16	2.04159e-15	8.13063	PM DET
ENSG00000100650	-0.508253	6.27011	-11.7685	4.8175e-30	5.58511e-29	-11.3877	LIV DET
ENSG00000100664	0.517822	6.02178	10.5735	6.26078e-24	5.00644e-23	10.0877	PM DET
ENSG00000100678	0.200755	5.46612	5.14367	3.78181e-07	9.08048e-07	5.07962	PM DET
ENSG00000100697	-0.31951	7.47347	-11.9686	1.20456e-29	1.35692e-28	-11.3075	LIV DET
ENSG00000100711	-0.667513	4.98335	-16.1456	1.15028e-48	4.40323e-47	-14.6607	LIV DET
ENSG00000100714	0.167663	5.21064	3.21395	0.00138232	0.00230311	3.19832	PM DET
ENSG00000100722	-0.0792097	6.42251	-3.32542	0.00091492	0.00156145	-3.31546	LIV DET
ENSG00000100726	-0.0293023	2.61032	-0.352453	0.724608	0.75767	-0.352307	Not DE
ENSG00000100731	0.311171	7.86349	10.3736	2.11425e-23	1.64238e-22	9.96753	PM DET
ENSG00000100744	0.182162	3.93512	4.20292	3.02607e-05	6.08601e-05	4.1715	PM DET
ENSG00000100749	-0.199573	5.1871	-5.11112	4.32227e-07	1.0323e-06	-5.05419	LIV DET
ENSG00000100764	0.190173	4.63997	6.26103	7.51737e-10	2.26948e-09	6.1548	PM DET
ENSG00000100767	-0.564179	4.07299	-10.9565	1.46238e-25	1.29737e-24	-10.4502	LIV DET
ENSG00000100784	-0.291495	6.95579	-10.0235	5.89476e-22	4.14599e-21	-9.63135	LIV DET
ENSG00000100796	0.117974	6.06987	3.7439	0.000191489	0.000353371	3.72999	PM DET
ENSG00000100802	-0.320379	1.79934	-7.12232	2.72192e-12	9.93901e-12	-6.99138	LIV DET
ENSG00000100804	0.112833	5.02635	3.60958	0.000331154	0.000594105	3.58963	PM DET
ENSG00000100811	0.254592	5.83081	8.21254	1.25863e-15	5.82952e-15	7.99858	PM DET
ENSG00000100813	-0.313097	6.23354	-12.0196	6.92942e-30	7.92684e-29	-11.3559	LIV DET
ENSG00000100814	0.0533837	4.28624	1.22828	0.219828	0.262163	1.22698	Not DE
ENSG00000100815	-0.0140621	6.33787	-0.43206	0.665791	0.704292	-0.431932	Not DE
ENSG00000100823	0.497418	3.0461	8.62114	2.54149e-17	1.32941e-16	8.46592	PM DET
ENSG00000100842	0.281442	2.9383	5.82186	9.7625e-09	2.69607e-08	5.7348	PM DET
ENSG00000100852	0.0174533	8.22726	0.691692	0.489419	0.539044	0.691234	Not DE
ENSG00000100865	0.272567	4.59586	4.07796	4.90202e-05	9.63851e-05	4.06025	PM DET
ENSG00000100883	-0.0451132	5.44792	-1.95215	0.0514352	0.0687455	-1.94783	Not DE
ENSG00000100884	-0.0526381	2.49566	-0.7048	0.481198	0.5313	-0.704377	Not DE
ENSG00000100888	0.153574	6.46873	4.78926	2.08261e-06	4.6722e-06	4.74524	PM DET
ENSG00000100889	-0.0779956	0.576581	-1.21965	0.223062	0.26559	-1.21843	Not DE
ENSG00000100890	0.231202	1.89443	1.46067	0.14441	0.17846	1.45956	Not DE
ENSG00000100897	0.187024	4.52634	4.18378	3.11793e-05	6.26161e-05	4.16468	PM DET
ENSG00000100902	-0.360774	4.87353	-5.05752	5.04441e-07	1.19827e-06	-5.02462	LIV DET
ENSG00000100906	0.512325	2.94782	6.96603	8.63439e-12	3.03695e-11	6.82761	PM DET
ENSG00000100908	0.154936	1.28718	3.52589	0.000450932	0.00079723	3.50833	PM DET
ENSG00000100911	-0.146711	1.94332	-2.3683	0.0180585	0.0259587	-2.36442	LIV DET
ENSG00000100916	0.112226	4.85405	3.31022	0.000992655	0.00168549	3.2926	PM DET
ENSG00000100918	-0.287954	1.77806	-4.91865	1.12302e-06	2.57875e-06	-4.86876	LIV DET
ENSG00000100934	0.145691	6.10359	2.34298	0.0193254	0.0276356	2.33919	PM DET
ENSG00000100938	-0.268229	4.37123	-2.86605	0.00424268	0.00665355	-2.85953	LIV DET
ENSG00000100941	0.201886	4.5703	4.36314	1.41429e-05	2.92905e-05	4.34163	PM DET
ENSG00000100949	0.363025	1.34843	5.96549	4.05665e-09	1.15566e-08	5.88187	PM DET
ENSG00000100968	-0.548923	2.0729	-3.56673	0.000389002	0.000693075	-3.54744	LIV DET
ENSG00000100979	-0.136178	2.64132	-2.72216	0.00667011	0.0101943	-2.71288	LIV DET
ENSG00000100982	0.209985	3.39535	6.80389	2.41862e-11	8.2148e-11	6.67822	PM DET
ENSG00000100983	-0.194993	3.72946	-4.11956	4.32713e-05	8.56107e-05	-4.08928	LIV DET
ENSG00000100987	0.100086	-0.319051	0.80325	0.422019	0.472744	0.802923	Not DE
ENSG00000100991	0.0144935	6.55673	0.538916	0.590133	0.635247	0.538643	Not DE
ENSG00000100994	-0.172685	6.25641	-4.81739	1.84649e-06	4.16236e-06	-4.76954	LIV DET
ENSG00000100997	0.45731	5.46765	9.72312	2.03786e-21	1.37843e-20	9.50307	PM DET
ENSG00000101000	0.077649	0.035332	0.885465	0.376233	0.426611	0.884858	Not DE
ENSG00000101003	-0.107158	1.91759	-1.8061	0.0714208	0.0930329	-1.80279	Not DE
ENSG00000101004	-0.57621	4.47573	-11.3899	2.18062e-27	2.16605e-26	-10.8418	LIV DET
ENSG00000101017	-0.667365	0.853156	-11.9514	8.50485e-30	9.6755e-29	-11.338	LIV DET
ENSG00000101019	-0.387568	6.17645	-9.64241	4.17995e-21	2.77558e-20	-9.428	LIV DET
ENSG00000101040	-0.156009	7.15946	-5.5361	4.69483e-08	1.22457e-07	-5.4625	LIV DET
ENSG00000101049	-0.409057	3.69558	-9.16948	1.18426e-18	6.72156e-18	-8.81618	LIV DET
ENSG00000101052	-0.0398796	4.26883	-1.34109	0.180362	0.218678	-1.33964	Not DE
ENSG00000101079	0.35396	6.36887	9.95029	2.59645e-22	1.86617e-21	9.71524	PM DET
ENSG00000101082	0.0556759	-0.664395	0.420548	0.674222	0.712044	0.420361	Not DE
ENSG00000101084	0.421984	2.8855	12.8631	3.65636e-35	5.82285e-34	12.3731	PM DET
ENSG00000101096	-0.113994	2.87986	-2.25951	0.024215	0.0341112	-2.2537	LIV DET
ENSG00000101098	0.283337	4.85577	5.99349	4.16857e-09	1.18624e-08	5.87736	PM DET
ENSG00000101104	-0.437863	2.12345	-7.00066	4.65436e-12	1.66771e-11	-6.91574	LIV DET
ENSG00000101109	-0.0438182	6.08006	-1.98401	0.0477115	0.0641626	-1.97993	Not DE
ENSG00000101115	0.099873	-2.40935	0.542294	0.587733	0.633059	0.542123	Not DE
ENSG00000101126	0.682665	6.55818	19.2355	1.86229e-70	3.07963e-68	17.7457	PM DET
ENSG00000101132	-0.311816	4.05479	-8.06525	2.06848e-15	9.43458e-15	-7.93717	LIV DET
ENSG00000101134	-0.272474	4.50275	-7.68747	6.20153e-14	2.54602e-13	-7.50375	LIV DET
ENSG00000101138	0.472143	3.40548	15.1299	3.19808e-44	8.95767e-43	13.9488	PM DET
ENSG00000101144	-0.421323	4.76996	-9.05154	2.16068e-18	1.20387e-17	-8.74857	LIV DET
ENSG00000101146	0.504938	3.97541	13.7331	1.86889e-39	3.86705e-38	13.1429	PM DET
ENSG00000101150	0.019524	5.75328	0.607162	0.543961	0.591614	0.606835	Not DE
ENSG00000101152	0.362954	6.40221	6.65922	4.52065e-11	1.50163e-10	6.58592	PM DET
ENSG00000101158	-0.337143	4.09649	-11.6717	1.59064e-28	1.675e-27	-11.0788	LIV DET
ENSG00000101160	-0.338877	3.56618	-5.77441	1.21615e-08	3.33543e-08	-5.69745	LIV DET
ENSG00000101161	-0.0151408	5.6236	-0.587053	0.5573	0.604404	-0.586857	Not DE
ENSG00000101166	-0.393005	3.3963	-10.7692	5.2049e-25	4.43489e-24	-10.3291	LIV DET
ENSG00000101180	1.03824	0.375594	10.861	4.20855e-25	3.61575e-24	10.3495	PM DET
ENSG00000101181	0.0837404	3.83115	2.50053	0.0126586	0.0186265	2.49323	PM DET
ENSG00000101182	-0.401649	4.42809	-14.1827	9.30143e-42	2.2024e-40	-13.5382	LIV DET
ENSG00000101187	0.353785	3.16098	6.32482	5.0783e-10	1.55355e-09	6.21667	PM DET
ENSG00000101188	1.02658	-0.992042	5.24531	1.90122e-07	4.69647e-07	5.20875	PM DET
ENSG00000101189	0.0286253	2.45287	0.86741	0.386022	0.436441	0.866854	Not DE
ENSG00000101190	-0.417293	4.97562	-15.9081	8.38631e-48	3.02009e-46	-14.5252	LIV DET
ENSG00000101191	-0.0569547	6.18059	-2.33667	0.0196515	0.0280632	-2.33294	LIV DET
ENSG00000101193	-0.155869	4.04308	-5.10646	3.92417e-07	9.40917e-07	-5.0726	LIV DET
ENSG00000101194	-0.15761	-0.747317	-1.43476	0.151867	0.18676	-1.43297	Not DE
ENSG00000101198	-0.319645	2.21868	-6.56749	1.16302e-10	3.74291e-10	-6.44408	LIV DET
ENSG00000101199	-0.227651	3.99374	-6.70643	4.82186e-11	1.59962e-10	-6.57633	LIV DET
ENSG00000101203	-0.891731	1.9059	-11.5659	4.6736e-28	4.80159e-27	-10.9818	LIV DET
ENSG00000101204	0.149856	2.64955	2.21361	0.0272622	0.0380666	2.20774	PM DET
ENSG00000101210	0.0950875	4.80651	1.48294	0.138715	0.171977	1.48059	Not DE
ENSG00000101216	-0.113253	2.92836	-3.04787	0.00240063	0.0038829	-3.03559	LIV DET
ENSG00000101220	0.333289	2.07327	8.49777	1.517e-16	7.48937e-16	8.25516	PM DET
ENSG00000101222	-0.48927	-0.606348	-4.53269	6.87785e-06	1.46963e-05	-4.49743	LIV DET
ENSG00000101224	0.0704168	4.28612	2.09687	0.0364404	0.0499211	2.09198	PM DET
ENSG00000101230	0.612471	0.146568	6.97505	8.07435e-12	2.84578e-11	6.83722	PM DET
ENSG00000101236	0.00322891	5.46443	0.090697	0.927751	0.937778	0.0906742	Not DE
ENSG00000101246	-0.262141	3.78276	-5.24719	1.88355e-07	4.65339e-07	-5.21048	LIV DET
ENSG00000101247	-0.249424	5.0045	-8.37667	3.64799e-16	1.75122e-15	-8.14971	LIV DET
ENSG00000101255	1.08309	0.632132	9.24416	1.32299e-19	7.97771e-19	9.05846	PM DET
ENSG00000101265	-0.856545	6.05972	-17.6424	7.02815e-56	4.17468e-54	-15.7485	LIV DET
ENSG00000101266	-0.0870609	6.4823	-2.74944	0.00613947	0.009423	-2.74024	LIV DET
ENSG00000101276	0.51974	-1.51706	2.89997	0.00386908	0.0060903	2.88864	PM DET
ENSG00000101282	-0.17874	0.238343	-1.41449	0.157742	0.19341	-1.41271	Not DE
ENSG00000101290	0.187965	7.33922	4.27431	2.10018e-05	4.28303e-05	4.25397	PM DET
ENSG00000101292	0.334882	0.603037	3.24758	0.0012344	0.00206875	3.23081	PM DET
ENSG00000101294	-0.103987	4.69545	-3.26253	0.00116685	0.00196305	-3.24686	LIV DET
ENSG00000101298	-0.0339148	6.55637	-0.688845	0.491217	0.540765	-0.688374	Not DE
ENSG00000101306	-1.03859	-1.43045	-8.74609	2.82672e-17	1.47219e-16	-8.45351	LIV DET
ENSG00000101310	-0.216552	5.20658	-8.07557	3.49364e-15	1.56348e-14	-7.87188	LIV DET
ENSG00000101311	0.292944	2.38614	6.99955	7.04872e-12	2.49323e-11	6.85666	PM DET
ENSG00000101331	-0.259243	1.10087	-4.77341	2.30585e-06	5.15123e-06	-4.72459	LIV DET
ENSG00000101333	0.269293	6.01986	7.97722	7.58153e-15	3.31608e-14	7.77438	PM DET
ENSG00000101335	0.705501	-0.262593	5.75878	1.30857e-08	3.58034e-08	5.68494	PM DET
ENSG00000101336	-0.924704	2.40039	-17.5298	4.57081e-56	2.77077e-54	-15.7757	LIV DET
ENSG00000101337	0.384254	5.33323	11.9323	8.62004e-31	1.04263e-29	11.5367	PM DET
ENSG00000101343	0.316749	4.3332	12.336	1.53973e-31	1.96347e-30	11.6839	PM DET
ENSG00000101346	0.187523	3.72629	4.99724	6.85522e-07	1.60827e-06	4.96542	PM DET
ENSG00000101347	0.226521	4.81721	6.06301	2.37133e-09	6.88259e-09	5.97008	PM DET
ENSG00000101349	0.543984	6.01945	15.597	1.64383e-44	4.71286e-43	13.9962	PM DET
ENSG00000101350	0.46571	5.85107	17.1777	3.65677e-58	2.56234e-56	16.0777	PM DET
ENSG00000101353	0.207236	3.42023	4.88835	1.31378e-06	3.00244e-06	4.83766	PM DET
ENSG00000101361	0.318859	4.71577	6.40346	2.32445e-10	7.33455e-10	6.33821	PM DET
ENSG00000101363	0.398493	3.84102	11.0886	4.88405e-27	4.73315e-26	10.7678	PM DET
ENSG00000101365	-0.410625	3.33551	-6.26119	5.64153e-10	1.71924e-09	-6.20013	LIV DET
ENSG00000101367	-0.192575	4.64112	-6.59083	7.03737e-11	2.30648e-10	-6.51986	LIV DET
ENSG00000101384	-0.277115	4.04	-6.80923	2.45836e-11	8.34565e-11	-6.67583	LIV DET
ENSG00000101391	0.381762	5.2132	10.2148	2.26186e-23	1.75243e-22	9.96082	PM DET
ENSG00000101400	0.047458	4.84279	1.27391	0.203197	0.243863	1.27249	Not DE
ENSG00000101407	-0.253977	4.63297	-2.97082	0.00304061	0.00485272	-2.9636	LIV DET
ENSG00000101412	0.185267	1.85852	4.23975	2.5875e-05	5.23502e-05	4.20703	PM DET
ENSG00000101413	0.0840681	4.97888	1.84781	0.0649227	0.0852507	1.84579	Not DE
ENSG00000101417	-0.102317	3.50986	-2.53144	0.0115072	0.0170293	-2.52691	LIV DET
ENSG00000101421	-0.062816	5.15897	-1.97115	0.048981	0.0657203	-1.96876	Not DE
ENSG00000101438	0.117548	-0.156312	0.956685	0.338956	0.388196	0.956231	Not DE
ENSG00000101439	-0.247805	5.13935	-6.00221	3.43946e-09	9.84996e-09	-5.90912	LIV DET
ENSG00000101442	0.183476	3.45178	5.93133	4.12526e-09	1.1744e-08	5.87909	PM DET
ENSG00000101443	-0.547826	1.04152	-8.25274	9.28833e-16	4.34387e-15	-8.03591	LIV DET
ENSG00000101444	0.532845	3.53727	13.975	3.34172e-39	6.83929e-38	13.0989	PM DET
ENSG00000101445	0.272294	7.77694	6.3712	2.84991e-10	8.91773e-10	6.30673	PM DET
ENSG00000101447	1.03616	0.752047	11.3361	2.94545e-27	2.89655e-26	10.8143	PM DET
ENSG00000101452	-0.180036	4.70006	-7.2075	1.76906e-12	6.55111e-12	-7.05157	LIV DET
ENSG00000101457	-0.0447993	2.70044	-1.45875	0.14509	0.179193	-1.4571	Not DE
ENSG00000101460	0.582289	2.65994	8.18983	1.52559e-15	7.02453e-15	7.97486	PM DET
ENSG00000101463	0.0630264	6.42244	1.56179	0.118851	0.149202	1.55962	Not DE
ENSG00000101464	-0.164068	5.06245	-6.32633	4.95629e-10	1.51803e-09	-6.22048	LIV DET
ENSG00000101470	-0.0649096	0.423758	-0.979411	0.327614	0.376166	-0.978931	Not DE
ENSG00000101473	0.224725	3.68369	6.44873	1.74625e-10	5.55847e-10	6.38214	PM DET
ENSG00000101474	-0.0831795	5.53213	-2.91257	0.00366402	0.00578426	-2.90573	LIV DET
ENSG00000101489	0.0563624	7.08545	1.02575	0.30553	0.353301	1.02465	Not DE
ENSG00000101493	-0.59191	4.86721	-6.91614	1.16984e-11	4.08545e-11	-6.78389	LIV DET
ENSG00000101542	-0.142474	7.31958	-4.96765	9.0245e-07	2.09602e-06	-4.9118	LIV DET
ENSG00000101544	0.341556	4.88438	12.8851	1.16973e-33	1.67796e-32	12.0916	PM DET
ENSG00000101546	-0.395759	3.63897	-8.51611	1.27709e-16	6.3352e-16	-8.27569	LIV DET
ENSG00000101557	0.355707	6.27594	8.46675	8.8263e-17	4.42406e-16	8.3196	PM DET
ENSG00000101558	0.0196519	6.90502	0.675351	0.499609	0.548864	0.675105	Not DE
ENSG00000101574	-0.286826	3.86591	-8.94852	4.57031e-18	2.4973e-17	-8.66362	LIV DET
ENSG00000101577	0.449659	5.92142	11.7735	4.50345e-30	5.23276e-29	11.3935	PM DET
ENSG00000101596	0.0333232	7.12921	0.979775	0.327594	0.376163	0.978972	Not DE
ENSG00000101605	-0.167345	3.93824	-2.3699	0.0180952	0.0260061	-2.36366	LIV DET
ENSG00000101608	0.0205727	2.76299	0.453147	0.650603	0.690416	0.452924	Not DE
ENSG00000101624	-0.0404298	3.17956	-0.811677	0.417293	0.468009	-0.811126	Not DE
ENSG00000101638	-0.194046	6.4879	-3.43056	0.000648088	0.00112586	-3.41065	LIV DET
ENSG00000101639	-0.352423	7.19474	-9.85663	6.07378e-22	4.26464e-21	-9.62828	LIV DET
ENSG00000101654	-0.503457	5.56897	-8.10958	1.46932e-15	6.77501e-15	-7.9795	LIV DET
ENSG00000101665	0.588843	3.49293	11.5656	3.53785e-28	3.65837e-27	11.0069	PM DET
ENSG00000101670	-0.0263896	0.870007	-0.279066	0.780287	0.808689	-0.278945	Not DE
ENSG00000101680	0.0379849	4.22279	0.405486	0.685258	0.722076	0.405299	Not DE
ENSG00000101695	0.0789131	2.77661	0.722499	0.470156	0.52024	0.722225	Not DE
ENSG00000101745	-0.421091	7.94955	-11.5564	4.36043e-29	4.75644e-28	-11.1941	LIV DET
ENSG00000101746	0.247777	6.38047	2.63916	0.00850462	0.0128161	2.63135	PM DET
ENSG00000101751	-0.120477	5.16098	-3.67773	0.000255663	0.000464884	-3.65652	LIV DET
ENSG00000101752	-0.00100399	7.35943	-0.0424575	0.966148	0.970798	-0.0424394	Not DE
ENSG00000101773	-0.205416	4.23462	-4.8256	1.74743e-06	3.94636e-06	-4.78063	LIV DET
ENSG00000101782	0.0711514	5.16602	3.04492	0.00242868	0.00392581	3.03209	PM DET
ENSG00000101811	0.123071	3.26058	4.08666	4.72574e-05	9.31316e-05	4.06879	PM DET
ENSG00000101842	-0.124579	-0.535569	-1.24502	0.213634	0.25535	-1.24364	Not DE
ENSG00000101843	0.0175251	3.16102	0.500167	0.617147	0.660233	0.499898	Not DE
ENSG00000101844	-0.18524	3.52377	-4.35093	1.57273e-05	3.24515e-05	-4.31825	LIV DET
ENSG00000101846	0.509769	5.79883	12.0336	5.18699e-30	5.99666e-29	11.3812	PM DET
ENSG00000101849	0.589138	5.25081	12.1709	6.73751e-32	8.72079e-31	11.754	PM DET
ENSG00000101850	-0.495771	1.38848	-6.64677	6.96434e-11	2.28435e-10	-6.52142	LIV DET
ENSG00000101856	-0.0757215	4.30849	-1.91412	0.0561096	0.074516	-1.91018	Not DE
ENSG00000101868	-0.213016	5.8566	-6.04649	2.70227e-09	7.79814e-09	-5.94873	LIV DET
ENSG00000101871	-0.32736	4.73553	-9.00068	3.24357e-18	1.79081e-17	-8.7026	LIV DET
ENSG00000101882	-0.00114658	3.72508	-0.0370592	0.97045	0.974167	-0.0370443	Not DE
ENSG00000101883	-0.58719	-1.90058	-4.91128	1.20315e-06	2.75815e-06	-4.85512	LIV DET
ENSG00000101888	-0.674655	1.09668	-10.0807	2.15035e-22	1.55311e-21	-9.73442	LIV DET
ENSG00000101901	-0.373037	5.96128	-7.58329	7.64926e-14	3.12239e-13	-7.47622	LIV DET
ENSG00000101911	0.0411689	3.79371	1.26955	0.204721	0.24552	1.26822	Not DE
ENSG00000101928	-0.312136	2.60789	-8.68502	3.13297e-17	1.62667e-16	-8.4415	LIV DET
ENSG00000101935	-0.251648	4.41159	-4.56847	5.87981e-06	1.26513e-05	-4.53067	LIV DET
ENSG00000101938	-0.435291	4.24261	-11.9051	2.23206e-29	2.47526e-28	-11.2533	LIV DET
ENSG00000101940	0.0698406	4.9134	0.844317	0.398693	0.449464	0.843959	Not DE
ENSG00000101945	0.119049	1.2853	2.75529	0.00603531	0.00927483	2.74586	PM DET
ENSG00000101955	-0.434363	2.06602	-6.69909	4.67562e-11	1.55236e-10	-6.58091	LIV DET
ENSG00000101958	0.273171	3.12403	5.06254	5.83451e-07	1.37646e-06	4.99662	PM DET
ENSG00000101966	0.410276	6.10881	9.80501	9.78197e-22	6.75573e-21	9.57918	PM DET
ENSG00000101972	-0.319664	7.06712	-12.0886	4.43007e-30	5.15329e-29	-11.395	LIV DET
ENSG00000101974	-0.281675	4.4519	-7.24195	1.46877e-12	5.4724e-12	-7.07741	LIV DET
ENSG00000101977	-0.268424	3.7903	-5.55207	4.23688e-08	1.10917e-07	-5.48068	LIV DET
ENSG00000101986	0.192837	0.539162	2.73299	0.00645098	0.00986887	2.72393	PM DET
ENSG00000101997	0.271942	2.40255	5.60732	2.65448e-08	7.07643e-08	5.56282	PM DET
ENSG00000102001	-0.0176203	-0.0229863	-0.107065	0.914767	0.926737	-0.107028	Not DE
ENSG00000102003	-0.0649339	6.0076	-1.04465	0.296438	0.343594	-1.0441	Not DE
ENSG00000102007	-0.201265	-0.892418	-2.12456	0.0340062	0.046788	-2.12	LIV DET
ENSG00000102024	0.0359864	6.07623	1.1928	0.23345	0.276922	1.19152	Not DE
ENSG00000102030	-0.414258	2.95254	-5.37725	9.41213e-08	2.38546e-07	-5.33772	LIV DET
ENSG00000102032	-0.555326	2.03178	-10.0965	2.32597e-22	1.67643e-21	-9.72644	LIV DET
ENSG00000102034	0.623715	-0.122361	7.08605	3.74867e-12	1.35092e-11	6.94635	PM DET
ENSG00000102038	-0.00890242	5.80367	-0.410378	0.68168	0.718855	-0.410172	Not DE
ENSG00000102043	-0.0707325	2.43315	-1.4861	0.137816	0.170975	-1.48397	Not DE
ENSG00000102053	0.284289	6.34484	11.4812	9.2583e-29	9.93657e-28	11.1271	PM DET
ENSG00000102054	-0.128788	4.9473	-4.62064	4.73105e-06	1.02673e-05	-4.57637	LIV DET
ENSG00000102057	0.117118	-0.111188	1.35864	0.174734	0.212592	1.35715	Not DE
ENSG00000102078	0.0519408	3.57789	1.44159	0.14973	0.18433	1.44048	Not DE
ENSG00000102081	-0.0413898	5.87133	-1.64626	0.10021	0.12741	-1.64384	Not DE
ENSG00000102096	0.619481	1.37765	11.6355	1.91908e-29	2.13851e-28	11.2666	PM DET
ENSG00000102098	0.19736	2.71163	2.92533	0.0035753	0.0056537	2.91339	PM DET
ENSG00000102100	0.464869	1.50928	10.124	5.22831e-23	3.94864e-22	9.87718	PM DET
ENSG00000102103	-0.0740624	2.5911	-1.68497	0.092304	0.118151	-1.68337	Not DE
ENSG00000102109	-0.107531	0.812343	-1.0411	0.298159	0.345435	-1.04039	Not DE
ENSG00000102119	0.421192	2.35752	9.03299	8.34588e-19	4.78684e-18	8.8553	PM DET
ENSG00000102125	0.271489	3.97662	5.3052	1.38499e-07	3.46014e-07	5.26723	PM DET
ENSG00000102144	-0.820073	6.6669	-11.2646	8.45049e-28	8.546e-27	-10.9282	LIV DET
ENSG00000102158	-0.382009	4.49703	-9.3591	5.09392e-20	3.15448e-19	-9.16201	LIV DET
ENSG00000102172	-0.233451	5.38766	-6.74388	3.51833e-11	1.17873e-10	-6.62306	LIV DET
ENSG00000102174	-0.284123	1.59801	-4.39221	1.31207e-05	2.72856e-05	-4.35808	LIV DET
ENSG00000102178	0.521489	1.08427	4.0669	5.13507e-05	0.00010069	4.04939	PM DET
ENSG00000102181	0.240447	6.88714	5.94739	3.75663e-09	1.07315e-08	5.89457	PM DET
ENSG00000102189	0.391575	6.47265	15.051	9.09977e-44	2.47828e-42	13.874	PM DET
ENSG00000102218	-0.278726	2.31499	-7.39173	4.30168e-13	1.65957e-12	-7.24571	LIV DET
ENSG00000102221	-0.136003	3.72636	-4.30087	1.97924e-05	4.04398e-05	-4.26722	LIV DET
ENSG00000102225	0.436664	3.98277	8.79124	6.32595e-18	3.42762e-17	8.6265	PM DET
ENSG00000102226	0.629077	5.47718	13.7943	2.7985e-38	5.45733e-37	12.9366	PM DET
ENSG00000102230	0.610013	4.59515	13.9682	5.77351e-39	1.17004e-37	13.0573	PM DET
ENSG00000102241	-0.0795966	4.62446	-2.82299	0.00491344	0.00764399	-2.81265	LIV DET
ENSG00000102265	-0.245478	-1.01996	-2.33355	0.0199267	0.0284367	-2.32773	LIV DET
ENSG00000102271	-0.085401	5.80612	-2.69797	0.00718379	0.0109285	-2.6882	LIV DET
ENSG00000102287	-0.285648	-0.0650289	-2.17011	0.0303681	0.0421188	-2.16526	LIV DET
ENSG00000102290	0.0824649	6.34622	1.97162	0.0491986	0.0659908	1.96687	Not DE
ENSG00000102302	0.355443	3.0525	10.7149	1.85305e-24	1.52002e-23	10.2066	PM DET
ENSG00000102309	-0.384473	4.1033	-6.74932	2.50601e-11	8.49907e-11	-6.67301	LIV DET
ENSG00000102312	0.412317	2.1888	10.2183	2.18307e-23	1.69329e-22	9.96435	PM DET
ENSG00000102316	-0.0363213	4.99534	-1.55175	0.121269	0.15198	-1.54947	Not DE
ENSG00000102317	-0.427014	4.07619	-6.41337	2.977e-10	9.30133e-10	-6.29997	LIV DET
ENSG00000102349	0.161633	3.32989	4.61163	4.90224e-06	1.06287e-05	4.56893	PM DET
ENSG00000102359	-0.279162	0.549822	-3.07064	0.00222935	0.00361917	-3.05784	LIV DET
ENSG00000102362	-0.423129	3.88948	-7.6454	8.76107e-14	3.55656e-13	-7.45835	LIV DET
ENSG00000102383	0.121621	3.71414	4.62686	4.57917e-06	9.9554e-06	4.5832	PM DET
ENSG00000102384	-0.112152	1.99595	-2.51372	0.0122073	0.0179984	-2.50609	LIV DET
ENSG00000102385	-0.0631725	5.22916	-1.73759	0.0829908	0.107012	-1.73359	Not DE
ENSG00000102387	-0.0558656	-0.656376	-0.724833	0.468846	0.519068	-0.724358	Not DE
ENSG00000102390	0.21274	1.4637	5.01549	6.78981e-07	1.59401e-06	4.96728	PM DET
ENSG00000102393	-0.539062	1.3303	-9.33619	1.62973e-19	9.72521e-19	-9.03569	LIV DET
ENSG00000102401	-0.326027	4.37919	-6.54839	1.22585e-10	3.94021e-10	-6.4361	LIV DET
ENSG00000102409	0.044293	4.59575	1.01809	0.309067	0.356992	1.01718	Not DE
ENSG00000102445	-0.221279	3.40808	-5.01627	7.06124e-07	1.65472e-06	-4.95967	LIV DET
ENSG00000102452	-0.233951	7.87829	-6.90572	8.85503e-12	3.11402e-11	-6.82398	LIV DET
ENSG00000102466	0.0614012	8.16032	1.08379	0.278952	0.325444	1.08268	Not DE
ENSG00000102468	0.287862	5.22069	5.61976	3.01674e-08	7.9927e-08	5.54046	PM DET
ENSG00000102471	-0.0670852	7.07504	-1.98896	0.047169	0.0634947	-1.98478	Not DE
ENSG00000102524	-0.543085	3.24755	-9.39948	1.10305e-19	6.67872e-19	-9.07828	LIV DET
ENSG00000102531	0.00434613	7.2615	0.258201	0.796347	0.823435	0.258078	Not DE
ENSG00000102543	0.186606	3.93524	5.35058	1.22203e-07	3.06524e-07	5.29017	PM DET
ENSG00000102547	0.170637	5.9393	4.58272	5.61038e-06	1.20943e-05	4.54056	PM DET
ENSG00000102554	0.888891	1.10752	9.12499	8.67438e-19	4.9725e-18	8.85099	PM DET
ENSG00000102572	-0.0734779	5.90988	-2.29185	0.022264	0.0315586	-2.28583	LIV DET
ENSG00000102580	-0.226833	5.85824	-10.6084	3.57215e-24	2.89115e-23	-10.1427	LIV DET
ENSG00000102595	-0.494654	7.00563	-12.8927	2.61185e-33	3.67026e-32	-12.0254	LIV DET
ENSG00000102606	0.0250712	8.04143	0.854089	0.393406	0.444086	0.853457	Not DE
ENSG00000102678	-0.0376922	3.55289	-0.581315	0.561259	0.607964	-0.580973	Not DE
ENSG00000102683	-0.0958151	0.562195	-1.23122	0.218727	0.26094	-1.22992	Not DE
ENSG00000102699	-0.0879591	4.66358	-2.75329	0.00608382	0.00934402	-2.74323	LIV DET
ENSG00000102710	-0.370537	5.05174	-9.29978	2.86373e-19	1.69228e-18	-8.97383	LIV DET
ENSG00000102738	-0.301793	4.70477	-14.2744	5.99519e-40	1.28956e-38	-13.2287	LIV DET
ENSG00000102743	0.0524504	1.75824	1.3357	0.182207	0.22071	1.33399	Not DE
ENSG00000102753	0.34983	6.17468	17.6247	6.01993e-56	3.59647e-54	15.7583	PM DET
ENSG00000102755	-0.842336	6.17808	-15.4049	4.07493e-45	1.20677e-43	-14.095	LIV DET
ENSG00000102760	-0.277986	5.30009	-5.38899	1.02668e-07	2.59287e-07	-5.32194	LIV DET
ENSG00000102763	-0.141728	6.97879	-3.10771	0.00196856	0.00321804	-3.09494	LIV DET
ENSG00000102780	0.158381	6.06935	3.83592	0.00013954	0.00026146	3.80898	PM DET
ENSG00000102781	-0.184172	6.53067	-8.53742	1.19485e-16	5.93576e-16	-8.28362	LIV DET
ENSG00000102786	-0.344823	6.18854	-10.8477	5.03829e-25	4.3018e-24	-10.3322	LIV DET
ENSG00000102796	-0.072122	2.68447	-1.22286	0.222081	0.264574	-1.22101	Not DE
ENSG00000102804	0.258436	8.1325	5.44096	6.65262e-08	1.71083e-07	5.40031	PM DET
ENSG00000102805	0.107562	3.79203	2.49889	0.0126166	0.0185727	2.49441	PM DET
ENSG00000102837	0.209583	-0.644386	2.22256	0.0266277	0.0372535	2.21693	PM DET
ENSG00000102858	0.0808887	5.19022	2.08739	0.0372977	0.0510448	2.08249	Not DE
ENSG00000102870	0.0389343	3.12937	0.997757	0.318638	0.366816	0.997262	Not DE
ENSG00000102871	-0.415314	1.70584	-7.30511	7.60327e-13	2.88937e-12	-7.16812	LIV DET
ENSG00000102878	-0.823095	2.7354	-10.6322	2.14499e-24	1.75462e-23	-10.1924	LIV DET
ENSG00000102879	-0.157549	3.1782	-3.21349	0.00138479	0.00230699	-3.1978	LIV DET
ENSG00000102882	0.270553	3.75486	5.92859	4.92532e-09	1.39239e-08	5.84968	PM DET
ENSG00000102886	0.0984432	-0.401358	1.34758	0.178309	0.216482	1.34598	Not DE
ENSG00000102890	-0.0125523	-1.7682	-0.12719	0.898833	0.912787	-0.127136	Not DE
ENSG00000102893	-0.202086	7.01777	-6.57164	1.08824e-10	3.50991e-10	-6.45416	LIV DET
ENSG00000102897	-0.416948	4.02791	-10.4535	2.34767e-24	1.91662e-23	-10.1836	LIV DET
ENSG00000102898	-0.396992	4.27683	-8.45406	9.77546e-17	4.8856e-16	-8.30748	LIV DET
ENSG00000102900	-0.562251	6.22673	-14.4257	2.48996e-41	5.76371e-40	-13.4657	LIV DET
ENSG00000102901	-0.0512445	3.07488	-0.898613	0.369202	0.419328	-0.89797	Not DE
ENSG00000102904	0.100994	2.05512	1.41309	0.157937	0.193614	1.41204	Not DE
ENSG00000102908	0.377034	7.6417	9.19241	2.14151e-19	1.27205e-18	9.00577	PM DET
ENSG00000102910	-0.0443051	7.47329	-2.39116	0.0170983	0.024678	-2.38459	LIV DET
ENSG00000102921	0.0864814	5.60346	3.62502	0.000313749	0.00056435	3.60368	PM DET
ENSG00000102924	0.488639	-0.755973	3.60282	0.000329804	0.000591838	3.59069	PM DET
ENSG00000102931	0.375015	4.06625	8.95867	1.56976e-18	8.82954e-18	8.78456	PM DET
ENSG00000102934	-0.47513	5.28836	-7.29643	1.17891e-12	4.41951e-12	-7.10782	LIV DET
ENSG00000102935	0.285337	4.52235	6.20461	1.03101e-09	3.07977e-09	6.10453	PM DET
ENSG00000102967	0.0201412	1.90446	0.310027	0.756648	0.787268	0.309886	Not DE
ENSG00000102974	1.03543	5.18772	18.3571	2.44532e-65	2.76215e-63	17.0709	PM DET
ENSG00000102977	-0.1155	-0.138509	-0.641369	0.521425	0.570104	-0.64115	Not DE
ENSG00000102978	0.0256084	3.8867	0.951825	0.341416	0.39056	0.95137	Not DE
ENSG00000102981	-0.0927044	-0.275752	-0.756059	0.44979	0.500572	-0.755764	Not DE
ENSG00000102984	0.456276	3.62478	15.4537	1.52571e-45	4.6585e-44	14.1642	PM DET
ENSG00000102996	0.420646	0.833596	6.94854	9.578e-12	3.36198e-11	6.81271	PM DET
ENSG00000103005	0.351394	2.86078	6.20487	9.90527e-10	2.96269e-09	6.11093	PM DET
ENSG00000103018	-0.19069	5.87743	-7.52212	2.13038e-13	8.42331e-13	-7.34035	LIV DET
ENSG00000103021	0.378279	3.80982	11.6961	1.82252e-28	1.91235e-27	11.0666	PM DET
ENSG00000103024	0.237358	-0.338052	1.54126	0.123567	0.154588	1.53997	Not DE
ENSG00000103034	0.428095	7.133	8.23843	1.24483e-15	5.76946e-15	7.99994	PM DET
ENSG00000103035	0.0154581	4.75962	0.551029	0.581809	0.62779	0.550745	Not DE
ENSG00000103037	0.174534	3.53613	3.89439	0.000104948	0.000198915	3.87886	PM DET
ENSG00000103042	-0.0485938	3.37316	-1.10331	0.270361	0.316356	-1.10223	Not DE
ENSG00000103043	0.0787462	4.61759	2.03144	0.0426577	0.0577987	2.02705	Not DE
ENSG00000103044	-0.0516856	-0.0301322	-0.451118	0.652001	0.691652	-0.450984	Not DE
ENSG00000103047	0.0264965	5.71809	0.631679	0.52774	0.576124	0.63146	Not DE
ENSG00000103051	-0.0925179	4.75997	-3.01807	0.00265034	0.00426178	-3.00563	LIV DET
ENSG00000103056	0.174404	3.79235	2.76007	0.00597762	0.00919439	2.74901	PM DET
ENSG00000103061	0.187067	3.82037	5.96381	3.38269e-09	9.69276e-09	5.91186	PM DET
ENSG00000103064	0.109671	4.81717	2.69462	0.00723219	0.0109972	2.68596	PM DET
ENSG00000103066	0.707661	2.57508	16.9976	8.27482e-54	4.39714e-52	15.444	PM DET
ENSG00000103089	0.293353	4.15196	3.41981	0.000674553	0.0011685	3.39972	PM DET
ENSG00000103091	-0.101277	5.94598	-2.92356	0.00358809	0.00567262	-2.91227	LIV DET
ENSG00000103111	0.756358	3.62712	17.8479	4.11513e-62	3.65081e-60	16.6316	PM DET
ENSG00000103121	-0.0482918	5.64313	-1.23352	0.217671	0.259785	-1.23275	Not DE
ENSG00000103126	0.0350327	4.15849	0.858868	0.390728	0.441304	0.858298	Not DE
ENSG00000103145	0.628565	0.802761	6.83873	1.38601e-11	4.81515e-11	6.75936	PM DET
ENSG00000103148	0.654556	4.60751	13.27	3.40512e-35	5.43531e-34	12.3788	PM DET
ENSG00000103150	0.0252617	3.74981	0.270214	0.787051	0.815046	0.270142	Not DE
ENSG00000103152	-0.0767808	2.46956	-1.62486	0.104649	0.132638	-1.62272	Not DE
ENSG00000103154	-0.0543465	2.88768	-0.9973	0.31902	0.367237	-0.996473	Not DE
ENSG00000103160	0.411261	4.29831	10.6599	3.05469e-25	2.64975e-24	10.3801	PM DET
ENSG00000103168	-0.532992	2.86431	-9.43072	8.97529e-20	5.47119e-19	-9.1007	LIV DET
ENSG00000103174	-0.0388446	3.72248	-1.07383	0.283375	0.330046	-1.07277	Not DE
ENSG00000103175	-0.19473	2.16472	-3.95853	8.37864e-05	0.000160366	-3.9333	LIV DET
ENSG00000103184	-0.14593	6.89072	-4.52986	7.1789e-06	1.53206e-05	-4.48831	LIV DET
ENSG00000103187	0.0800607	3.89157	1.83084	0.0676045	0.088452	1.82763	Not DE
ENSG00000103194	0.296345	5.90752	9.57312	2.69049e-20	1.69146e-19	9.23063	PM DET
ENSG00000103196	-0.817434	2.96245	-14.8804	3.57616e-43	9.3337e-42	-13.7756	LIV DET
ENSG00000103197	0.173166	5.2019	2.62702	0.00883217	0.0132817	2.61848	PM DET
ENSG00000103199	0.623367	3.32804	11.932	1.01783e-29	1.15223e-28	11.3223	PM DET
ENSG00000103202	-0.727494	2.68502	-12.2801	1.67374e-31	2.13041e-30	-11.6769	LIV DET
ENSG00000103222	-0.135143	4.89852	-3.54403	0.000426812	0.000756663	-3.52293	LIV DET
ENSG00000103226	0.406882	5.27066	6.27455	6.54583e-10	1.98546e-09	6.17669	PM DET
ENSG00000103227	-0.259157	4.59991	-5.23382	2.31001e-07	5.6576e-07	-5.17249	LIV DET
ENSG00000103241	0.203316	-2.47599	0.936225	0.349376	0.398871	0.9358	Not DE
ENSG00000103245	0.130054	3.14238	2.97166	0.00307529	0.0049039	2.96011	PM DET
ENSG00000103248	0.000859958	3.39708	0.0262962	0.97903	0.981642	0.0262852	Not DE
ENSG00000103249	0.0208031	4.50323	0.441473	0.659033	0.697929	0.441249	Not DE
ENSG00000103253	-0.530547	1.40596	-5.74027	1.45047e-08	3.94924e-08	-5.66732	LIV DET
ENSG00000103254	-0.221636	1.18985	-2.51738	0.0119772	0.0176868	-2.51282	LIV DET
ENSG00000103257	-0.0842193	4.19535	-1.38488	0.166589	0.203424	-1.38325	Not DE
ENSG00000103260	-0.681924	2.97721	-8.35861	4.28083e-16	2.04599e-15	-8.13034	LIV DET
ENSG00000103264	0.368615	5.11542	7.76689	1.97498e-14	8.3589e-14	7.65225	PM DET
ENSG00000103266	-0.0374179	3.50658	-0.402761	0.687208	0.723798	-0.402647	Not DE
ENSG00000103269	-0.202611	0.954503	-3.48081	0.000535729	0.000939355	-3.46222	LIV DET
ENSG00000103274	-0.271863	2.81554	-9.12464	9.4009e-19	5.37555e-18	-8.84201	LIV DET
ENSG00000103275	0.0913517	4.19299	2.27017	0.0234076	0.0330414	2.26672	PM DET
ENSG00000103316	-0.127421	4.77787	-1.84588	0.0654392	0.085858	-1.84225	Not DE
ENSG00000103319	-0.45078	4.95008	-9.66484	1.37883e-20	8.84876e-20	-9.30196	LIV DET
ENSG00000103326	0.0313582	2.46036	0.485243	0.627682	0.669564	0.484992	Not DE
ENSG00000103335	0.018224	3.10983	0.204241	0.838235	0.860464	0.204152	Not DE
ENSG00000103342	-0.0729667	6.42227	-3.73618	0.000204843	0.000376684	-3.71297	LIV DET
ENSG00000103343	0.045517	0.660964	0.213962	0.830619	0.853706	0.213907	Not DE
ENSG00000103351	-0.291272	4.6713	-10.4206	1.65894e-23	1.29452e-22	-9.99159	LIV DET
ENSG00000103353	0.274731	4.54942	7.31369	5.30669e-13	2.03585e-12	7.21721	PM DET
ENSG00000103356	-0.521379	4.88119	-4.76692	2.1468e-06	4.81203e-06	-4.73909	LIV DET
ENSG00000103363	-0.741444	3.21745	-10.0385	1.1478e-22	8.45852e-22	-9.79805	LIV DET
ENSG00000103365	-0.237553	6.15754	-4.6488	4.00685e-06	8.75165e-06	-4.61103	LIV DET
ENSG00000103375	-0.137952	-2.20584	-1.01499	0.310347	0.358249	-1.0145	Not DE
ENSG00000103381	-0.141749	5.0342	-3.6771	0.000257208	0.000467447	-3.65497	LIV DET
ENSG00000103404	0.457634	7.0293	17.012	3.65292e-53	1.87369e-51	15.348	PM DET
ENSG00000103415	0.610799	4.90313	15.3569	5.74611e-48	2.09855e-46	14.5511	PM DET
ENSG00000103423	0.215186	4.72707	4.06177	5.2394e-05	0.000102628	4.04468	PM DET
ENSG00000103426	-0.53372	0.420251	-2.99809	0.00278407	0.00446673	-2.99063	LIV DET
ENSG00000103429	0.137916	3.94386	2.56297	0.0105189	0.0156531	2.55829	PM DET
ENSG00000103449	0.85579	3.18861	15.6772	4.36216e-47	1.48551e-45	14.4118	PM DET
ENSG00000103460	0.621375	3.27791	7.52443	2.01053e-13	7.96011e-13	7.34809	PM DET
ENSG00000103472	0.025668	2.14991	0.625924	0.531587	0.579864	0.625586	Not DE
ENSG00000103479	0.392009	6.40471	9.95584	7.15493e-22	4.9983e-21	9.61143	PM DET
ENSG00000103485	-0.137836	2.33147	-2.21454	0.0271521	0.0379333	-2.20932	LIV DET
ENSG00000103489	0.146732	6.83189	4.22591	2.76247e-05	5.57319e-05	4.19221	PM DET
ENSG00000103494	-0.131274	5.08533	-4.04837	5.90928e-05	0.000114998	-4.0164	LIV DET
ENSG00000103495	0.704899	2.6685	8.14749	1.81851e-15	8.32754e-15	7.95313	PM DET
ENSG00000103496	-0.0739149	3.93409	-2.31322	0.021033	0.0299225	-2.30739	LIV DET
ENSG00000103502	-0.5128	3.93721	-9.65455	3.7447e-21	2.4986e-20	-9.43953	LIV DET
ENSG00000103507	0.0371083	2.15416	0.706187	0.480235	0.530358	0.705924	Not DE
ENSG00000103510	0.463199	5.29548	4.24831	2.35357e-05	4.78045e-05	4.2284	PM DET
ENSG00000103512	0.690126	6.19352	12.0816	1.76243e-31	2.23917e-30	11.6725	PM DET
ENSG00000103528	0.139226	4.83129	3.05055	0.00238323	0.00385657	3.03779	PM DET
ENSG00000103540	-0.472959	6.42384	-16.2679	2.24901e-49	8.95747e-48	-14.7711	LIV DET
ENSG00000103544	-0.0224278	6.60198	-1.05858	0.290226	0.337132	-1.05763	Not DE
ENSG00000103549	-0.137711	4.85227	-2.25677	0.0242358	0.0341359	-2.25337	LIV DET
ENSG00000103550	-0.340493	4.17457	-6.17414	1.18214e-09	3.51648e-09	-6.08265	LIV DET
ENSG00000103569	0.13252	1.03996	1.51839	0.129436	0.161461	1.51633	Not DE
ENSG00000103591	0.143306	5.63342	4.99305	7.90867e-07	1.84577e-06	4.93761	PM DET
ENSG00000103599	-0.102347	3.15651	-1.98074	0.0480869	0.0646254	-1.9766	Not DE
ENSG00000103642	0.232739	3.3881	7.15905	2.27495e-12	8.34969e-12	7.0165	PM DET
ENSG00000103647	0.527556	6.53191	11.1382	2.53253e-26	2.35917e-25	10.6152	PM DET
ENSG00000103653	0.0380679	3.06235	0.855629	0.392545	0.443162	0.855012	Not DE
ENSG00000103657	-0.148552	9.12294	-5.04659	5.93324e-07	1.39895e-06	-4.99338	LIV DET
ENSG00000103671	-0.0642377	4.59673	-2.22635	0.0263746	0.0369295	-2.22065	LIV DET
ENSG00000103707	0.192217	3.66039	6.24308	8.69412e-10	2.61102e-09	6.13171	PM DET
ENSG00000103710	-0.960839	2.52975	-14.6061	3.48857e-41	7.9947e-40	-13.4408	LIV DET
ENSG00000103723	-0.0493868	5.80688	-0.898492	0.369286	0.419401	-0.897811	Not DE
ENSG00000103740	-0.574414	5.90133	-8.34826	5.61337e-16	2.66377e-15	-8.09743	LIV DET
ENSG00000103742	-0.00500133	2.66274	-0.0986908	0.921416	0.932377	-0.0986503	Not DE
ENSG00000103769	0.0781225	5.24123	2.5239	0.0117587	0.017379	2.51931	PM DET
ENSG00000103811	-0.635576	3.79829	-12.7149	6.22078e-33	8.53283e-32	-11.9536	LIV DET
ENSG00000103832	-0.682743	-2.586	-5.48523	5.81666e-08	1.50408e-07	-5.42435	LIV DET
ENSG00000103852	0.134826	3.60896	2.33151	0.0200533	0.0286035	2.32535	PM DET
ENSG00000103855	-0.42891	3.74642	-6.7167	3.10337e-11	1.04581e-10	-6.64158	LIV DET
ENSG00000103876	-0.992505	2.4922	-20.2126	1.54034e-69	2.37615e-67	-17.6266	LIV DET
ENSG00000103888	-0.104758	5.41874	-1.8248	0.0685758	0.089615	-1.8212	Not DE
ENSG00000103932	0.488445	3.67235	8.99987	3.13263e-18	1.73326e-17	8.70655	PM DET
ENSG00000103942	-0.0829808	5.01199	-1.85563	0.063955	0.0840655	-1.85249	Not DE
ENSG00000103966	-0.0722525	2.93415	-2.061	0.0397175	0.0540808	-2.05667	Not DE
ENSG00000103978	-0.181117	5.79376	-6.78988	2.79298e-11	9.44131e-11	-6.65709	LIV DET
ENSG00000103994	0.31418	6.994	13.2799	3.30804e-35	5.28443e-34	12.3811	PM DET
ENSG00000103995	-0.368463	3.14689	-7.55416	1.52211e-13	6.07875e-13	-7.38521	LIV DET
ENSG00000104043	-0.238213	5.06432	-4.68581	3.50243e-06	7.69954e-06	-4.63891	LIV DET
ENSG00000104044	-0.229625	3.82969	-3.49493	0.000522909	0.000917966	-3.46874	LIV DET
ENSG00000104047	-0.0320297	5.59158	-1.29234	0.196745	0.236655	-1.29088	Not DE
ENSG00000104059	0.525276	5.3573	11.0791	7.69581e-26	6.96193e-25	10.5109	PM DET
ENSG00000104064	-0.143026	4.11367	-4.73883	2.69655e-06	5.98908e-06	-4.69268	LIV DET
ENSG00000104067	-0.303029	8.68338	-9.19054	5.1392e-19	2.98826e-18	-8.90922	LIV DET
ENSG00000104081	1.40813	-0.510277	7.45852	1.87943e-13	7.45674e-13	7.3571	PM DET
ENSG00000104093	-0.039379	7.68237	-1.13727	0.255896	0.30112	-1.13614	Not DE
ENSG00000104112	-0.28169	5.74977	-6.85875	1.82984e-11	6.28525e-11	-6.71899	LIV DET
ENSG00000104129	-0.58105	4.31598	-12.6793	2.79475e-34	4.20148e-33	-12.2087	LIV DET
ENSG00000104131	-0.17236	5.13692	-7.32423	7.43947e-13	2.82946e-12	-7.17111	LIV DET
ENSG00000104133	-0.0698169	6.8265	-2.43853	0.0150152	0.0218731	-2.43201	LIV DET
ENSG00000104140	0.511984	-1.69399	3.0999	0.0019894	0.00325006	3.09181	PM DET
ENSG00000104142	0.468644	3.32865	11.6039	2.63092e-29	2.90977e-28	11.2387	PM DET
ENSG00000104147	-0.47492	-1.20678	-4.42404	1.07158e-05	2.2488e-05	-4.4022	LIV DET
ENSG00000104154	0.594921	5.06811	18.3281	1.93624e-60	1.56957e-58	16.3992	PM DET
ENSG00000104164	0.124972	5.59573	4.3881	1.26438e-05	2.63442e-05	4.36618	PM DET
ENSG00000104177	-0.0543239	6.61232	-1.54642	0.122582	0.153476	-1.54403	Not DE
ENSG00000104205	-0.441766	5.9864	-10.4821	1.60095e-23	1.25021e-22	-9.99512	LIV DET
ENSG00000104213	-0.233318	1.34297	-2.92226	0.00360044	0.0056904	-2.9112	LIV DET
ENSG00000104218	-0.394848	6.27674	-10.9423	2.08137e-26	1.94679e-25	-10.6335	LIV DET
ENSG00000104219	0.0774567	6.02874	2.28025	0.022942	0.0324484	2.2744	PM DET
ENSG00000104221	0.341399	2.52795	10.1054	1.94993e-22	1.4118e-21	9.74437	PM DET
ENSG00000104228	-0.201558	3.94701	-3.51572	0.000468999	0.000827685	-3.49786	LIV DET
ENSG00000104231	-0.0462705	5.15763	-1.85439	0.064201	0.084346	-1.85078	Not DE
ENSG00000104237	0.311293	-0.735479	2.15532	0.0315111	0.0435638	2.15056	PM DET
ENSG00000104267	-0.310314	5.45183	-8.40055	3.47806e-16	1.6729e-15	-8.15548	LIV DET
ENSG00000104290	-0.0429773	6.77473	-0.656957	0.511467	0.560342	-0.656556	Not DE
ENSG00000104299	-0.276459	4.15897	-7.09889	3.76318e-12	1.35568e-11	-6.9458	LIV DET
ENSG00000104312	-0.171754	3.23994	-4.44166	1.06102e-05	2.22732e-05	-4.40435	LIV DET
ENSG00000104313	0.0404719	3.97176	0.763986	0.445185	0.495954	0.763466	Not DE
ENSG00000104320	-0.177251	5.79102	-6.41065	2.93276e-10	9.16725e-10	-6.30229	LIV DET
ENSG00000104324	-0.15518	6.00137	-5.44558	7.74161e-08	1.97955e-07	-5.37305	LIV DET
ENSG00000104325	-0.0995612	5.3991	-3.3423	0.000884908	0.00151349	-3.32477	LIV DET
ENSG00000104327	-0.749203	1.87318	-10.9316	1.77421e-25	1.56595e-24	-10.4318	LIV DET
ENSG00000104331	0.0609384	5.97373	2.33948	0.0196289	0.028033	2.33337	PM DET
ENSG00000104332	-0.428079	2.68015	-8.42887	2.67616e-16	1.3007e-15	-8.18709	LIV DET
ENSG00000104341	-0.0527577	4.7642	-1.44555	0.148857	0.183386	-1.44358	Not DE
ENSG00000104343	0.283443	6.50015	10.8755	4.05244e-26	3.72468e-25	10.5712	PM DET
ENSG00000104356	-0.095637	3.55839	-2.55001	0.010919	0.0162145	-2.54528	LIV DET
ENSG00000104361	-0.151497	5.70099	-3.59702	0.000354611	0.000634152	-3.57174	LIV DET
ENSG00000104365	-0.378019	5.03333	-8.58615	8.25476e-17	4.15168e-16	-8.32753	LIV DET
ENSG00000104368	-0.154569	2.51374	-2.99658	0.00284477	0.00455952	-2.98403	LIV DET
ENSG00000104369	0.381766	4.87726	8.75632	2.5902e-17	1.35241e-16	8.4637	PM DET
ENSG00000104375	-0.385691	5.59968	-10.0007	8.70979e-22	6.04364e-21	-9.59116	LIV DET
ENSG00000104381	-0.0986436	7.87694	-3.1222	0.00184656	0.00302891	-3.11386	LIV DET
ENSG00000104388	0.160929	7.02974	4.49587	7.73762e-06	1.64569e-05	4.47232	PM DET
ENSG00000104408	-0.133257	6.48705	-4.39949	1.2916e-05	2.68842e-05	-4.36152	LIV DET
ENSG00000104412	-0.313569	6.24939	-12.8438	3.31411e-33	4.63191e-32	-12.0058	LIV DET
ENSG00000104415	-0.155575	-1.11179	-0.752372	0.452088	0.502798	-0.751938	Not DE
ENSG00000104419	-0.228724	6.82819	-4.84481	1.63021e-06	3.69132e-06	-4.79457	LIV DET
ENSG00000104427	0.459564	5.87972	11.7492	1.66428e-28	1.75076e-27	11.0747	PM DET
ENSG00000104432	-0.276878	-1.11291	-2.11268	0.0350018	0.048081	-2.10834	LIV DET
ENSG00000104435	0.184509	6.7003	3.36057	0.00084069	0.00144143	3.33904	PM DET
ENSG00000104442	0.282867	5.2979	9.94527	1.08075e-21	7.44924e-21	9.56887	PM DET
ENSG00000104447	0.0545586	7.61067	1.67589	0.0942942	0.120482	1.67317	Not DE
ENSG00000104450	-0.243834	3.90875	-6.37011	3.685e-10	1.14151e-09	-6.26682	LIV DET
ENSG00000104472	-0.595181	1.53539	-9.95512	2.49997e-22	1.79996e-21	-9.71909	LIV DET
ENSG00000104490	-0.0501577	7.76124	-0.805536	0.420838	0.471448	-0.804967	Not DE
ENSG00000104497	-0.0185053	4.07099	-0.417062	0.676779	0.714307	-0.416863	Not DE
ENSG00000104499	-1.06734	-2.39654	-7.55559	1.4777e-13	5.90252e-13	-7.38915	LIV DET
ENSG00000104517	-0.494356	8.12612	-16.1409	9.02693e-49	3.48126e-47	-14.6772	LIV DET
ENSG00000104518	-0.604607	0.241425	-5.5511	4.1699e-08	1.0926e-07	-5.4835	LIV DET
ENSG00000104522	-0.101784	1.49276	-1.80144	0.072071	0.0938031	-1.79867	Not DE
ENSG00000104524	0.221708	1.28999	3.59273	0.000355888	0.000636325	3.5708	PM DET
ENSG00000104529	-0.765914	5.41556	-13.751	1.59495e-37	2.94105e-36	-12.8021	LIV DET
ENSG00000104549	-0.0658373	4.54403	-2.18903	0.0289912	0.0403037	-2.18361	LIV DET
ENSG00000104611	-0.352671	0.720833	-5.23273	2.26268e-07	5.55287e-07	-5.17635	LIV DET
ENSG00000104613	-0.0946763	5.83445	-3.21411	0.00138102	0.00230125	-3.19859	LIV DET
ENSG00000104626	-0.327939	3.83486	-7.73412	4.20669e-14	1.74787e-13	-7.55444	LIV DET
ENSG00000104635	0.60046	4.62577	12.9919	3.08202e-34	4.62326e-33	12.2007	PM DET
ENSG00000104643	0.332477	5.86016	10.6306	4.46474e-25	3.82472e-24	10.3438	PM DET
ENSG00000104660	0.00766244	4.65831	0.283396	0.776965	0.805651	0.283276	Not DE
ENSG00000104671	-0.19979	4.76782	-6.59581	9.35046e-11	3.03523e-10	-6.4771	LIV DET
ENSG00000104679	-0.577646	3.32609	-15.111	2.57318e-44	7.28632e-43	-13.9643	LIV DET
ENSG00000104687	-0.0372587	5.2255	-1.48149	0.138788	0.172057	-1.48032	Not DE
ENSG00000104689	0.0860904	0.508796	1.35854	0.174794	0.21264	1.35696	Not DE
ENSG00000104691	0.27751	2.5807	8.71931	2.97429e-17	1.54632e-16	8.44757	PM DET
ENSG00000104695	0.118212	6.16798	5.14669	3.67888e-07	8.84256e-07	5.08487	PM DET
ENSG00000104714	-0.447766	4.36392	-9.71388	6.51323e-21	4.27277e-20	-9.38135	LIV DET
ENSG00000104722	0.449461	4.29002	5.42743	8.69342e-08	2.21253e-07	5.35211	PM DET
ENSG00000104723	0.025683	6.29796	0.681066	0.496131	0.545478	0.680589	Not DE
ENSG00000104728	-0.454351	5.68711	-14.2189	1.01559e-39	2.14436e-38	-13.189	LIV DET
ENSG00000104731	-0.264446	4.27607	-7.33895	6.80696e-13	2.59319e-12	-7.18326	LIV DET
ENSG00000104738	0.261446	3.70299	1.88965	0.0590916	0.0782199	1.88751	Not DE
ENSG00000104756	0.17663	4.1522	4.83767	1.6692e-06	3.77506e-06	4.78983	PM DET
ENSG00000104760	-0.43807	1.1282	-6.16782	1.3335e-09	3.95024e-09	-6.06331	LIV DET
ENSG00000104763	-0.512314	5.7095	-16.3991	4.15686e-50	1.7394e-48	-14.8845	LIV DET
ENSG00000104765	-0.396216	7.06214	-12.3992	1.52072e-31	1.94042e-30	-11.685	LIV DET
ENSG00000104774	-0.488358	3.07444	-8.6715	3.71173e-17	1.91478e-16	-8.42166	LIV DET
ENSG00000104783	-0.267503	-0.809034	-2.67974	0.00756773	0.0114838	-2.67077	LIV DET
ENSG00000104804	0.446432	-0.804413	4.35133	1.56668e-05	3.23395e-05	4.3191	PM DET
ENSG00000104805	0.188331	4.53607	4.75641	2.46321e-06	5.48851e-06	4.71115	PM DET
ENSG00000104808	0.214349	-0.775201	2.38477	0.0172735	0.0249135	2.38083	PM DET
ENSG00000104812	-0.0967924	4.19054	-2.34457	0.0194026	0.0277347	-2.3377	LIV DET
ENSG00000104814	-0.345546	-0.156762	-3.73464	0.00020409	0.000375333	-3.7139	LIV DET
ENSG00000104823	-0.495466	3.80397	-9.96748	2.21417e-22	1.59752e-21	-9.73145	LIV DET
ENSG00000104824	-0.0390427	5.74895	-1.10003	0.271584	0.317547	-1.09942	Not DE
ENSG00000104825	-0.348509	2.15507	-8.51564	1.15091e-16	5.72438e-16	-8.28808	LIV DET
ENSG00000104833	0.90469	5.39629	9.48748	3.51825e-20	2.20315e-19	9.20185	PM DET
ENSG00000104835	-0.0440154	2.75085	-0.798725	0.424639	0.475396	-0.7984	Not DE
ENSG00000104852	-0.412508	5.82189	-11.0862	2.48023e-26	2.31149e-25	-10.6171	LIV DET
ENSG00000104853	0.368893	4.63833	6.77696	2.08944e-11	7.13779e-11	6.69963	PM DET
ENSG00000104856	0.236136	0.598124	3.36286	0.00082031	0.00140883	3.34585	PM DET
ENSG00000104859	-0.176895	4.39321	-4.29522	2.03076e-05	4.14595e-05	-4.26148	LIV DET
ENSG00000104863	-0.0308588	1.65851	-0.616279	0.537926	0.586006	-0.615952	Not DE
ENSG00000104866	0.112861	4.21411	2.11523	0.03483	0.0478735	2.11033	PM DET
ENSG00000104870	-0.593637	2.6813	-8.47347	1.58816e-16	7.82756e-16	-8.24968	LIV DET
ENSG00000104872	-0.419627	3.53461	-10.2698	5.49468e-23	4.14528e-22	-9.8722	LIV DET
ENSG00000104880	0.372348	4.84563	11.6803	1.08723e-28	1.15846e-27	11.1128	PM DET
ENSG00000104881	0.45934	0.237972	3.74824	0.00018822	0.000347507	3.73432	PM DET
ENSG00000104883	-0.574557	0.974358	-9.52809	6.96593e-20	4.2804e-19	-9.12818	LIV DET
ENSG00000104884	0.319653	3.17584	8.50729	1.30731e-16	6.48201e-16	8.27291	PM DET
ENSG00000104885	-0.218111	3.61397	-3.0895	0.00209498	0.0034131	-3.07643	LIV DET
ENSG00000104886	-0.70165	2.61967	-13.4127	7.28796e-38	1.38337e-36	-12.8628	LIV DET
ENSG00000104888	0.985119	5.0095	15.3764	2.67839e-43	7.05286e-42	13.7964	PM DET
ENSG00000104892	-0.562534	-2.79159	-3.71426	0.000222293	0.000406891	-3.69223	LIV DET
ENSG00000104894	0.0919666	-0.789633	0.756247	0.449773	0.500572	0.755793	Not DE
ENSG00000104897	0.0447458	2.15648	0.639487	0.522743	0.571302	0.639124	Not DE
ENSG00000104899	-0.885851	-3.01531	-4.54485	6.43664e-06	1.37949e-05	-4.51151	LIV DET
ENSG00000104903	0.0971	-0.898599	0.695714	0.486768	0.536553	0.695458	Not DE
ENSG00000104904	-0.658691	4.62967	-7.54396	1.01734e-13	4.1097e-13	-7.43863	LIV DET
ENSG00000104907	-0.254827	3.42631	-3.77946	0.000166434	0.00030894	-3.76517	LIV DET
ENSG00000104915	-0.125723	3.39037	-2.34852	0.0190406	0.0272531	-2.34473	LIV DET
ENSG00000104936	-0.467154	3.22438	-8.26495	8.63909e-16	4.05216e-15	-8.04479	LIV DET
ENSG00000104938	-0.679718	-3.90954	-3.2406	0.00125379	0.00209945	-3.22635	LIV DET
ENSG00000104946	-0.185918	3.8146	-5.25841	2.01444e-07	4.96607e-07	-5.198	LIV DET
ENSG00000104951	1.02906	-1.29979	7.22958	9.60786e-13	3.6235e-12	7.13601	PM DET
ENSG00000104953	0.007302	-1.47975	0.0614907	0.950988	0.957731	0.0614665	Not DE
ENSG00000104957	0.0177312	3.69579	0.447709	0.654526	0.693831	0.447483	Not DE
ENSG00000104960	-0.270074	5.0776	-5.6197	2.94331e-08	7.80614e-08	-5.54478	LIV DET
ENSG00000104964	-0.040873	4.69478	-0.780511	0.435274	0.486223	-0.780199	Not DE
ENSG00000104967	1.14697	4.93925	18.0706	2.24153e-58	1.60884e-56	16.108	PM DET
ENSG00000104969	0.159073	3.80885	2.509	0.0123594	0.0182122	2.50171	PM DET
ENSG00000104970	0.318445	-2.93809	2.07994	0.0379204	0.0518215	2.07571	Not DE
ENSG00000104972	-0.112209	0.43841	-1.37336	0.170137	0.207425	-1.37176	Not DE
ENSG00000104973	0.176865	3.71389	3.70809	0.000228218	0.000417183	3.68554	PM DET
ENSG00000104974	0.655864	-1.19752	5.97301	3.91021e-09	1.11518e-08	5.88795	PM DET
ENSG00000104976	0.768343	1.45467	9.55694	8.97546e-21	5.83066e-20	9.34749	PM DET
ENSG00000104979	-0.234017	1.76897	-3.77158	0.000171668	0.000318027	-3.75743	LIV DET
ENSG00000104980	-0.384006	3.47947	-9.59838	1.91173e-20	1.21293e-19	-9.26716	LIV DET
ENSG00000104983	-0.730743	3.22895	-14.3979	5.04632e-41	1.14503e-39	-13.4134	LIV DET
ENSG00000104998	0.694642	0.691603	12.6533	9.70529e-33	1.31123e-31	11.9165	PM DET
ENSG00000105048	-0.54358	-0.121517	-5.39051	1.03022e-07	2.60085e-07	-5.32131	LIV DET
ENSG00000105053	-0.263467	4.34848	-7.19679	1.71694e-12	6.3638e-12	-7.05573	LIV DET
ENSG00000105058	0.291483	3.35392	7.03914	3.5727e-12	1.28953e-11	6.95313	PM DET
ENSG00000105063	0.128184	4.59478	2.8189	0.00498249	0.0077485	2.80816	PM DET
ENSG00000105072	-0.43925	2.13979	-8.69218	3.34105e-17	1.72916e-16	-8.43398	LIV DET
ENSG00000105085	0.414235	2.15183	1.90103	0.0578515	0.0766569	1.89682	Not DE
ENSG00000105088	0.324205	4.71906	5.89886	6.16848e-09	1.72927e-08	5.81212	PM DET
ENSG00000105122	-0.766764	-0.350039	-9.20045	5.53428e-19	3.20536e-18	-8.90101	LIV DET
ENSG00000105127	0.241411	4.31867	7.14667	2.50365e-12	9.16142e-12	7.0031	PM DET
ENSG00000105135	-0.494348	3.19848	-6.99083	4.96674e-12	1.77718e-11	-6.90652	LIV DET
ENSG00000105136	-0.204605	3.10574	-3.1102	0.0019221	0.00314583	-3.10201	LIV DET
ENSG00000105137	0.731589	-1.04567	5.58455	3.01343e-08	7.98496e-08	5.54065	PM DET
ENSG00000105143	0.742169	2.06027	12.7205	4.53532e-33	6.2877e-32	11.9798	PM DET
ENSG00000105146	-0.623562	-0.668781	-6.55249	9.02027e-11	2.93127e-10	-6.48252	LIV DET
ENSG00000105171	0.15216	2.75592	3.02959	0.00251142	0.00405005	3.02196	PM DET
ENSG00000105173	0.191888	0.968002	3.75183	0.000185326	0.000342318	3.73822	PM DET
ENSG00000105176	-0.0282106	6.40645	-1.04117	0.298225	0.345492	-1.04025	Not DE
ENSG00000105185	0.0524462	4.4638	1.21049	0.22659	0.269419	1.20919	Not DE
ENSG00000105186	-0.0967992	5.19944	-3.11348	0.00193882	0.00317093	-3.09945	LIV DET
ENSG00000105193	-0.155565	2.45316	-1.48022	0.139238	0.172573	-1.47864	Not DE
ENSG00000105197	0.408012	3.56871	9.29437	8.89185e-20	5.42353e-19	9.10171	PM DET
ENSG00000105202	0.276964	2.81732	7.79717	2.56516e-14	1.07905e-13	7.61856	PM DET
ENSG00000105204	0.975626	2.27594	13.6457	2.24437e-37	4.11653e-36	12.7756	PM DET
ENSG00000105205	-0.411875	-3.20304	-2.49109	0.0128956	0.0189604	-2.48664	LIV DET
ENSG00000105219	-1.19498	-3.01033	-8.68704	3.22514e-17	1.67252e-16	-8.43811	LIV DET
ENSG00000105220	0.20957	7.66517	4.08428	4.77499e-05	9.40526e-05	4.06638	PM DET
ENSG00000105221	-0.642659	6.08529	-14.6643	2.93856e-44	8.26778e-43	-13.9549	LIV DET
ENSG00000105223	0.104791	6.48723	1.88433	0.0598098	0.0790794	1.88219	Not DE
ENSG00000105227	-0.538795	1.24115	-5.229	2.29492e-07	5.62399e-07	-5.17371	LIV DET
ENSG00000105229	-0.141109	3.81339	-2.37895	0.017549	0.0252773	-2.375	LIV DET
ENSG00000105245	-0.280733	3.98664	-4.93282	1.05885e-06	2.4398e-06	-4.88037	LIV DET
ENSG00000105246	0.0312553	-1.48421	0.228653	0.819208	0.843697	0.228564	Not DE
ENSG00000105248	0.246543	2.35113	7.51698	1.89985e-13	7.53489e-13	7.35566	PM DET
ENSG00000105251	0.335004	0.148707	4.47727	9.0667e-06	1.91614e-05	4.43831	PM DET
ENSG00000105254	-0.287377	4.64168	-7.93956	9.50451e-15	4.13529e-14	-7.74572	LIV DET
ENSG00000105255	0.438074	3.46893	8.99642	2.86032e-18	1.58599e-17	8.71686	PM DET
ENSG00000105258	-0.222521	1.4772	-3.44218	0.000612001	0.00106626	-3.42624	LIV DET
ENSG00000105270	0.450419	4.78503	7.41021	4.08603e-13	1.5811e-12	7.25268	PM DET
ENSG00000105278	-0.18527	3.73249	-2.83983	0.00467833	0.00729525	-2.82839	LIV DET
ENSG00000105281	-0.44384	-0.180491	-5.59907	3.23567e-08	8.54974e-08	-5.52818	LIV DET
ENSG00000105287	-0.0396174	2.2656	-0.747935	0.454781	0.505391	-0.747469	Not DE
ENSG00000105290	0.508178	5.24938	8.67807	3.67143e-17	1.89541e-16	8.42294	PM DET
ENSG00000105298	0.12268	2.51208	2.64608	0.00834084	0.0125858	2.63795	PM DET
ENSG00000105321	-0.047348	2.66137	-0.875825	0.381461	0.431946	-0.875208	Not DE
ENSG00000105323	0.228036	5.25224	6.12644	1.60093e-09	4.7027e-09	6.03386	PM DET
ENSG00000105325	-0.270969	4.2986	-5.18424	2.90793e-07	7.05101e-07	-5.12932	LIV DET
ENSG00000105327	0.787538	0.827518	6.94134	6.94643e-12	2.45788e-11	6.85875	PM DET
ENSG00000105329	1.06	1.52647	12.2289	3.50743e-31	4.35448e-30	11.6138	PM DET
ENSG00000105339	-0.334515	5.92942	-9.09083	1.58829e-18	8.92407e-18	-8.78324	LIV DET
ENSG00000105341	0.910381	2.22659	20.9885	7.03819e-75	1.46956e-72	18.3088	PM DET
ENSG00000105355	0.152113	3.16054	2.47292	0.0136463	0.0200044	2.46644	PM DET
ENSG00000105357	-0.048234	4.50089	-1.07758	0.281648	0.328293	-1.07662	Not DE
ENSG00000105364	0.794147	1.71459	16.6847	2.38863e-55	1.36774e-53	15.671	PM DET
ENSG00000105366	-0.892743	0.677111	-13.0252	4.63121e-34	6.82823e-33	-12.1675	LIV DET
ENSG00000105372	-0.308527	5.15273	-10.1766	1.04204e-22	7.70385e-22	-9.80781	LIV DET
ENSG00000105373	-0.0242785	3.26792	-0.504944	0.613772	0.6571	-0.504696	Not DE
ENSG00000105376	0.362274	2.80179	5.60784	3.34273e-08	8.82585e-08	5.52247	PM DET
ENSG00000105379	-0.21116	3.70486	-4.21965	2.66772e-05	5.39099e-05	-4.20012	LIV DET
ENSG00000105383	-1.11567	-0.66939	-10.6901	2.16424e-24	1.76896e-23	-10.1915	LIV DET
ENSG00000105393	0.0602508	4.47393	1.45576	0.145772	0.179949	1.45463	Not DE
ENSG00000105397	0.100081	4.33669	2.20031	0.028012	0.0390475	2.19712	PM DET
ENSG00000105401	-0.129476	4.11832	-2.39598	0.0167575	0.0242174	-2.39199	LIV DET
ENSG00000105402	0.168521	5.0321	3.15451	0.00165551	0.00273375	3.14594	PM DET
ENSG00000105404	-0.464429	0.58627	-2.37781	0.0176017	0.0253444	-2.37389	LIV DET
ENSG00000105409	1.0764	5.20729	8.56255	4.12294e-17	2.11898e-16	8.40935	PM DET
ENSG00000105419	0.138477	3.97584	1.86364	0.0628909	0.0827773	1.85996	Not DE
ENSG00000105426	0.295035	7.20373	6.76774	3.12422e-11	1.05266e-10	6.64059	PM DET
ENSG00000105429	0.30101	5.70705	6.59083	9.58381e-11	3.10853e-10	6.47337	PM DET
ENSG00000105438	0.574305	2.60203	12.9561	1.93309e-34	2.93383e-33	12.2386	PM DET
ENSG00000105443	-0.0110794	3.78836	-0.195104	0.845351	0.866649	-0.195053	Not DE
ENSG00000105447	0.634358	2.01859	9.33056	2.21967e-19	1.31771e-18	9.00184	PM DET
ENSG00000105464	0.594801	1.31083	9.41755	9.66799e-20	5.88478e-19	9.09262	PM DET
ENSG00000105472	0.303998	-1.87166	1.83323	0.0670636	0.087811	1.83125	Not DE
ENSG00000105479	-0.0690486	-0.992089	-0.651545	0.514904	0.563838	-0.651221	Not DE
ENSG00000105483	0.185409	3.69524	3.49756	0.000502901	0.000884555	3.47921	PM DET
ENSG00000105486	-0.415393	3.19269	-9.10342	1.15398e-18	6.55866e-18	-8.81909	LIV DET
ENSG00000105497	0.249063	3.93354	4.70202	3.13519e-06	6.9165e-06	4.66176	PM DET
ENSG00000105499	-0.186744	6.0958	-6.98785	7.52208e-12	2.65475e-11	-6.84737	LIV DET
ENSG00000105509	0.259257	-0.688307	2.51401	0.0121665	0.0179443	2.50728	PM DET
ENSG00000105514	1.30591	3.41474	27.202	1.91207e-122	4.39161e-119	23.5322	PM DET
ENSG00000105516	0.728615	2.07564	5.98903	2.93519e-09	8.44913e-09	5.93518	PM DET
ENSG00000105518	0.543509	3.66261	6.14558	1.13667e-09	3.38706e-09	6.08893	PM DET
ENSG00000105519	-0.572738	1.0965	-4.50632	7.3704e-06	1.57066e-05	-4.4827	LIV DET
ENSG00000105520	0.55359	3.29924	9.19834	2.04538e-19	1.21704e-18	9.01081	PM DET
ENSG00000105538	0.123409	1.17854	1.86045	0.0632995	0.0832622	1.85708	Not DE
ENSG00000105549	-0.219063	-2.18849	-1.67071	0.0953198	0.121725	-1.66798	Not DE
ENSG00000105552	-0.519485	3.12092	-12.9332	7.40926e-34	1.07933e-32	-12.1291	LIV DET
ENSG00000105556	0.0308322	3.10345	0.54734	0.584348	0.630201	0.547045	Not DE
ENSG00000105568	0.463839	5.9342	9.26288	1.16949e-19	7.06856e-19	9.07191	PM DET
ENSG00000105576	0.634872	5.47671	13.1063	2.42411e-36	4.14465e-35	12.5891	PM DET
ENSG00000105583	0.351327	-0.652352	2.80471	0.00513292	0.00796745	2.79857	PM DET
ENSG00000105605	0.528766	4.46878	9.80661	4.05418e-21	2.69639e-20	9.4312	PM DET
ENSG00000105607	-0.65287	3.65984	-13.2515	2.06361e-35	3.33778e-34	-12.4189	LIV DET
ENSG00000105609	-0.751609	-2.18712	-4.34	1.65096e-05	3.39978e-05	-4.30752	LIV DET
ENSG00000105612	-0.0273256	1.45563	-0.450576	0.65244	0.692046	-0.450375	Not DE
ENSG00000105613	0.305529	5.15184	5.20475	2.83098e-07	6.8741e-07	5.13437	PM DET
ENSG00000105617	0.331097	1.10716	7.27957	1.00692e-12	3.79195e-12	7.12956	PM DET
ENSG00000105618	-0.187714	3.54507	-5.90533	5.64418e-09	1.58757e-08	-5.82697	LIV DET
ENSG00000105619	-0.350409	2.63829	-7.92475	1.02288e-14	4.43549e-14	-7.73638	LIV DET
ENSG00000105639	0.547867	1.9894	8.04598	4.5928e-15	2.03685e-14	7.83759	PM DET
ENSG00000105640	-0.32245	3.87183	-6.95685	8.54399e-12	3.00669e-11	-6.82912	LIV DET
ENSG00000105642	0.72338	3.29943	12.2271	2.75864e-30	3.24923e-29	11.4361	PM DET
ENSG00000105643	-0.349074	4.07726	-8.19478	1.52478e-15	7.02287e-15	-7.97492	LIV DET
ENSG00000105647	1.84713	2.90258	14.8913	1.87813e-45	5.68416e-44	14.1496	PM DET
ENSG00000105649	0.662976	3.69279	8.93732	4.87107e-18	2.65603e-17	8.65635	PM DET
ENSG00000105650	-0.409769	1.5556	-4.19425	3.13812e-05	6.30155e-05	-4.1632	LIV DET
ENSG00000105655	0.0189193	-0.490256	0.160947	0.872186	0.889704	0.160882	Not DE
ENSG00000105656	-0.173371	3.77011	-4.5589	6.2392e-06	1.33884e-05	-4.51812	LIV DET
ENSG00000105662	0.924267	5.45177	15.5677	4.39333e-46	1.40362e-44	14.2514	PM DET
ENSG00000105669	-0.240753	4.12209	-5.03194	5.74834e-07	1.35721e-06	-4.99949	LIV DET
ENSG00000105671	-0.0378014	2.75002	-0.869689	0.384798	0.43527	-0.869089	Not DE
ENSG00000105675	-0.029576	-2.09069	-0.213387	0.831098	0.854071	-0.213293	Not DE
ENSG00000105676	-0.506584	3.2981	-9.23124	1.53428e-19	9.17946e-19	-9.04229	LIV DET
ENSG00000105677	-0.727384	1.34542	-6.25947	5.70125e-10	1.73693e-09	-6.19848	LIV DET
ENSG00000105695	-0.526619	4.87523	-6.35952	4.67855e-10	1.4353e-09	-6.22952	LIV DET
ENSG00000105696	-0.0214209	3.94763	-0.355748	0.722153	0.75537	-0.355583	Not DE
ENSG00000105697	0.628966	-2.11052	4.16722	3.50409e-05	7.00378e-05	4.13796	PM DET
ENSG00000105698	0.054859	4.2093	1.56237	0.118717	0.149044	1.56018	Not DE
ENSG00000105699	0.792635	0.457323	8.39422	3.14749e-16	1.52191e-15	8.16754	PM DET
ENSG00000105700	0.0123808	3.34492	0.362766	0.716906	0.750774	0.362597	Not DE
ENSG00000105701	0.30205	5.12978	5.16502	2.89666e-07	7.02533e-07	5.13005	PM DET
ENSG00000105705	-0.201387	4.23494	-4.55332	6.32708e-06	1.35699e-05	-4.51515	LIV DET
ENSG00000105707	-0.245464	1.21682	-3.52459	0.000456474	0.000806683	-3.50508	LIV DET
ENSG00000105708	0.231457	4.36037	7.46443	1.80571e-13	7.17114e-13	7.36245	PM DET
ENSG00000105711	0.526974	3.21465	5.62112	2.88111e-08	7.65101e-08	5.54851	PM DET
ENSG00000105717	-0.222613	1.28754	-2.99029	0.00290166	0.00464388	-2.97797	LIV DET
ENSG00000105722	0.660734	2.038	4.6635	3.52913e-06	7.75329e-06	4.63734	PM DET
ENSG00000105723	1.20879	3.42456	15.1718	3.26584e-44	9.13507e-43	13.9473	PM DET
ENSG00000105726	0.00930588	3.54056	0.155122	0.876777	0.893505	0.155056	Not DE
ENSG00000105732	0.587108	1.47516	8.89715	2.61032e-18	1.45009e-17	8.72721	PM DET
ENSG00000105737	0.478405	4.79525	11.6093	6.0131e-28	6.12903e-27	10.959	PM DET
ENSG00000105738	0.156451	5.26717	2.11357	0.0349682	0.0480443	2.10873	PM DET
ENSG00000105750	0.0691906	2.8074	1.96326	0.0500687	0.0670317	1.95938	Not DE
ENSG00000105755	-0.205647	2.37303	-5.18117	2.99551e-07	7.25402e-07	-5.12373	LIV DET
ENSG00000105767	-0.188974	5.3495	-6.19379	1.10293e-09	3.28938e-09	-6.09375	LIV DET
ENSG00000105771	-1.1038	4.35723	-19.2174	1.94942e-64	2.0455e-62	-16.9492	LIV DET
ENSG00000105778	0.362085	6.85843	10.6465	3.72688e-25	3.21529e-24	10.3611	PM DET
ENSG00000105784	-0.236841	5.94478	-4.56498	6.02563e-06	1.29543e-05	-4.52549	LIV DET
ENSG00000105792	-0.283014	4.30947	-6.25578	7.61938e-10	2.29827e-09	-6.15266	LIV DET
ENSG00000105793	0.0588145	5.33108	1.77944	0.0754691	0.0979237	1.7776	Not DE
ENSG00000105810	0.0693643	6.49938	1.1307	0.258622	0.30406	1.12965	Not DE
ENSG00000105819	0.0127285	5.43515	0.516101	0.605984	0.649772	0.515814	Not DE
ENSG00000105821	0.326999	4.00789	6.32624	3.77962e-10	1.16959e-09	6.26287	PM DET
ENSG00000105829	-0.382044	3.98086	-8.12343	2.57128e-15	1.16381e-14	-7.91013	LIV DET
ENSG00000105835	-0.586892	5.60216	-14.8578	8.09788e-43	2.0564e-41	-13.7164	LIV DET
ENSG00000105849	0.235407	3.05902	6.72186	4.19228e-11	1.39479e-10	6.59712	PM DET
ENSG00000105851	-0.129592	2.20308	-2.97192	0.00308092	0.0049125	-2.95955	LIV DET
ENSG00000105852	-0.409485	0.741146	-5.49719	5.68382e-08	1.47102e-07	-5.42847	LIV DET
ENSG00000105854	-0.431453	6.35543	-12.5124	5.91904e-32	7.69512e-31	-11.7649	LIV DET
ENSG00000105855	-0.0290768	7.25762	-1.03399	0.301577	0.349082	-1.03306	Not DE
ENSG00000105856	-0.471578	5.82182	-17.4688	6.03628e-55	3.39989e-53	-15.612	LIV DET
ENSG00000105865	0.235373	-1.57421	1.25658	0.20919	0.250386	1.2558	Not DE
ENSG00000105866	0.367649	5.32333	14.3827	1.17248e-40	2.6145e-39	13.3508	PM DET
ENSG00000105875	-0.260811	4.52179	-7.64985	8.30057e-14	3.37683e-13	-7.46547	LIV DET
ENSG00000105879	0.759071	4.08432	18.82	5.08771e-63	4.8022e-61	16.7564	PM DET
ENSG00000105880	0.221252	-1.6786	1.74082	0.0820204	0.105813	1.73908	Not DE
ENSG00000105887	0.3285	6.15678	9.51379	1.2522e-20	8.05361e-20	9.31219	PM DET
ENSG00000105889	-0.161406	3.48023	-4.374	1.44036e-05	2.98183e-05	-4.33762	LIV DET
ENSG00000105894	-0.407514	6.77024	-7.99583	7.00772e-15	3.0729e-14	-7.78434	LIV DET
ENSG00000105926	-0.753508	6.83834	-13.1194	6.55727e-35	1.0292e-33	-12.3261	LIV DET
ENSG00000105928	-0.542249	3.92405	-10.821	4.20147e-25	3.61226e-24	-10.3496	LIV DET
ENSG00000105929	-1.59088	-0.542412	-14.4707	3.79457e-41	8.65758e-40	-13.4345	LIV DET
ENSG00000105939	-0.299274	3.86925	-6.82642	2.06985e-11	7.07382e-11	-6.70101	LIV DET
ENSG00000105948	-0.151938	3.43909	-4.38981	1.34743e-05	2.79955e-05	-4.35226	LIV DET
ENSG00000105953	0.287572	6.20719	9.72832	6.01624e-21	3.95301e-20	9.38972	PM DET
ENSG00000105963	4.19782	2.84343	17.46	5.23115e-60	4.14303e-58	16.3388	PM DET
ENSG00000105967	-0.349633	2.68266	-7.84721	2.14807e-14	9.06834e-14	-7.64144	LIV DET
ENSG00000105968	-0.131393	7.01044	-5.25703	2.0395e-07	5.02425e-07	-5.1957	LIV DET
ENSG00000105971	-0.67663	2.36604	-10.7509	7.7445e-25	6.53948e-24	-10.2909	LIV DET
ENSG00000105974	-0.48439	2.31654	-7.89801	1.33937e-14	5.73925e-14	-7.70202	LIV DET
ENSG00000105976	0.459026	3.97009	4.51942	7.64593e-06	1.62769e-05	4.47487	PM DET
ENSG00000105982	-0.282162	1.07858	-3.40167	0.000715474	0.00123655	-3.38358	LIV DET
ENSG00000105983	-0.264784	6.88211	-10.7896	5.47299e-25	4.65756e-24	-10.3243	LIV DET
ENSG00000105989	0.769156	-0.199818	7.74341	4.3407e-14	1.8021e-13	7.55036	PM DET
ENSG00000105993	-0.242016	6.29669	-5.59138	3.50892e-08	9.2481e-08	-5.51394	LIV DET
ENSG00000106003	-0.600689	1.87146	-11.0878	4.2804e-26	3.92721e-25	-10.5661	LIV DET
ENSG00000106009	0.0569506	2.85965	1.05692	0.290925	0.337849	1.05609	Not DE
ENSG00000106012	-0.0398192	5.25981	-1.15659	0.247864	0.292592	-1.15555	Not DE
ENSG00000106013	-0.442838	3.69214	-9.21242	6.17057e-19	3.56888e-18	-8.88892	LIV DET
ENSG00000106018	-0.197553	2.24773	-3.74306	0.000200738	0.00036953	-3.71809	LIV DET
ENSG00000106025	-0.596373	2.05443	-15.7996	7.5677e-47	2.53536e-45	-14.3737	LIV DET
ENSG00000106028	-0.777113	5.99915	-24.6418	3.33408e-105	4.05404e-102	-21.7834	LIV DET
ENSG00000106034	-0.619722	3.88749	-12.7784	4.17576e-33	5.80088e-32	-11.9866	LIV DET
ENSG00000106049	-0.0323611	5.44553	-1.33253	0.183216	0.221736	-1.33092	Not DE
ENSG00000106052	-0.119008	7.20009	-6.11844	1.73447e-09	5.07981e-09	-6.0209	LIV DET
ENSG00000106066	-1.17358	3.05467	-21.3533	1.48333e-75	3.22757e-73	-18.3934	LIV DET
ENSG00000106069	-0.0952052	6.54186	-1.83432	0.067141	0.0878956	-1.83073	Not DE
ENSG00000106070	-0.0447055	6.50801	-0.943817	0.345658	0.395059	-0.943045	Not DE
ENSG00000106077	-0.280337	1.14294	-4.88176	1.36286e-06	3.11082e-06	-4.83036	LIV DET
ENSG00000106078	0.511116	7.66685	13.3266	1.39564e-35	2.28419e-34	12.4502	PM DET
ENSG00000106080	-0.094842	3.466	-2.7492	0.00616318	0.00945658	-2.73897	LIV DET
ENSG00000106086	-0.489359	5.17561	-15.6902	1.02998e-46	3.42844e-45	-14.3523	LIV DET
ENSG00000106089	0.0646376	4.47628	1.12148	0.262582	0.308242	1.12031	Not DE
ENSG00000106100	-0.456166	2.54868	-8.49146	1.42344e-16	7.03586e-16	-8.26276	LIV DET
ENSG00000106105	0.186195	5.41247	4.24132	2.42787e-05	4.92556e-05	4.2214	PM DET
ENSG00000106113	-0.209785	1.87806	-3.7814	0.000173773	0.000321841	-3.75438	LIV DET
ENSG00000106123	0.325795	5.02449	6.45653	2.68999e-10	8.4403e-10	6.31567	PM DET
ENSG00000106125	-0.50578	4.16191	-14.1463	5.09863e-39	1.03734e-37	-13.0668	LIV DET
ENSG00000106128	-0.0768481	-2.64353	-0.554598	0.579293	0.625567	-0.554418	Not DE
ENSG00000106133	-0.495481	3.37005	-13.5262	7.45272e-37	1.31671e-35	-12.6819	LIV DET
ENSG00000106144	-0.0800036	3.5363	-1.70071	0.0894823	0.114773	-1.69814	Not DE
ENSG00000106153	-0.0288955	4.16155	-0.903243	0.366751	0.41675	-0.902577	Not DE
ENSG00000106211	-1.69562	0.135696	-10.9153	1.25734e-25	1.12076e-24	-10.4645	LIV DET
ENSG00000106236	-0.439442	2.99276	-5.82513	9.663e-09	2.67002e-08	-5.73654	LIV DET
ENSG00000106244	-0.270682	4.59766	-8.34108	2.40657e-16	1.17243e-15	-8.19987	LIV DET
ENSG00000106245	-0.206628	3.3247	-5.95974	3.49269e-09	9.99964e-09	-5.90659	LIV DET
ENSG00000106258	-0.390694	-0.922827	-3.59102	0.000353381	0.000632007	-3.57265	LIV DET
ENSG00000106261	0.184438	6.55827	5.02867	5.84885e-07	1.37968e-06	4.99614	PM DET
ENSG00000106263	-0.169892	4.77241	-4.03917	5.7707e-05	0.000112481	-4.022	LIV DET
ENSG00000106266	0.189302	4.30811	4.41778	1.1796e-05	2.46622e-05	4.38132	PM DET
ENSG00000106268	-0.560792	0.0790754	-7.92167	8.96628e-15	3.90852e-14	-7.75312	LIV DET
ENSG00000106278	0.130835	7.89344	4.0555	5.71771e-05	0.000111501	4.02417	PM DET
ENSG00000106290	1.0178	3.20274	19.0683	2.02034e-69	3.09352e-67	17.6112	PM DET
ENSG00000106299	0.696013	6.18168	14.7481	1.01057e-44	2.92982e-43	14.0308	PM DET
ENSG00000106305	0.405014	2.45679	10.5243	5.66103e-24	4.53563e-23	10.0976	PM DET
ENSG00000106327	0.0625413	0.794011	0.79329	0.427918	0.478808	0.792759	Not DE
ENSG00000106328	-0.0618037	-2.28748	-0.369434	0.71188	0.746135	-0.369332	Not DE
ENSG00000106330	0.28789	0.329346	4.25261	2.30931e-05	4.69471e-05	4.23267	PM DET
ENSG00000106333	-0.640561	-1.60959	-4.65159	3.96534e-06	8.66709e-06	-4.61319	LIV DET
ENSG00000106336	-0.409525	-0.990747	-4.43484	1.02302e-05	2.15235e-05	-4.41225	LIV DET
ENSG00000106344	-0.0643571	5.48669	-1.4888	0.136852	0.169902	-1.48762	Not DE
ENSG00000106346	0.272519	4.19523	9.50401	1.43034e-20	9.16507e-20	9.29806	PM DET
ENSG00000106348	0.242381	2.81598	5.73766	1.51236e-08	4.11126e-08	5.66016	PM DET
ENSG00000106351	0.0497905	4.00346	1.14931	0.250903	0.295808	1.14816	Not DE
ENSG00000106355	-0.495987	3.29523	-10.8274	6.45995e-26	5.86961e-25	-10.5274	LIV DET
ENSG00000106366	-0.656009	-1.39407	-5.19621	2.73515e-07	6.64843e-07	-5.14084	LIV DET
ENSG00000106367	0.161554	3.12989	3.66269	0.000271128	0.000491234	3.64143	PM DET
ENSG00000106392	0.252062	6.15006	6.29796	5.68902e-10	1.73346e-09	6.19881	PM DET
ENSG00000106397	-0.965559	3.36997	-14.6589	3.08803e-42	7.52744e-41	-13.619	LIV DET
ENSG00000106399	-0.528502	1.89752	-7.60631	6.46846e-14	2.65191e-13	-7.49823	LIV DET
ENSG00000106400	-0.281816	2.69901	-4.93918	9.18171e-07	2.13157e-06	-4.90841	LIV DET
ENSG00000106404	-0.607731	0.84266	-7.25336	1.09991e-12	4.13235e-12	-7.11739	LIV DET
ENSG00000106415	-0.40044	6.29907	-10.7745	7.0493e-25	5.97197e-24	-10.3	LIV DET
ENSG00000106443	-0.0887183	7.4834	-3.56113	0.000399987	0.000711543	-3.54009	LIV DET
ENSG00000106459	-0.179384	5.75694	-5.37946	9.2437e-08	2.34565e-07	-5.341	LIV DET
ENSG00000106460	0.0999234	5.99745	2.02835	0.0427881	0.0579565	2.02577	Not DE
ENSG00000106462	-0.282713	2.17535	-5.98875	3.70897e-09	1.05998e-08	-5.89668	LIV DET
ENSG00000106477	-0.0364454	3.84171	-1.06728	0.286281	0.332942	-1.06632	Not DE
ENSG00000106479	-0.412662	4.83715	-8.88533	2.87701e-18	1.59482e-17	-8.7162	LIV DET
ENSG00000106483	-0.27767	-0.0946626	-2.39664	0.016823	0.0243028	-2.39055	LIV DET
ENSG00000106484	0.35585	4.73893	8.54245	1.23045e-16	6.1082e-16	8.28013	PM DET
ENSG00000106511	-0.349766	0.243444	-2.58202	0.0100412	0.0149864	-2.57441	LIV DET
ENSG00000106524	-0.144561	5.44023	-4.13959	3.77139e-05	7.5119e-05	-4.12106	LIV DET
ENSG00000106526	0.0831813	2.9995	1.82128	0.0690522	0.0901692	1.81808	Not DE
ENSG00000106536	-0.343209	5.56786	-5.17199	3.25534e-07	7.86295e-07	-5.10803	LIV DET
ENSG00000106537	0.328279	5.08827	7.11169	4.19052e-12	1.50595e-11	6.9306	PM DET
ENSG00000106538	-0.825543	-0.152346	-8.55297	8.88716e-17	4.45349e-16	-8.31878	LIV DET
ENSG00000106546	0.00592109	4.98854	0.140873	0.888019	0.903447	0.140811	Not DE
ENSG00000106554	0.00263907	6.40304	0.144124	0.885453	0.901053	0.144061	Not DE
ENSG00000106560	-0.86073	0.558684	-13.6119	6.41218e-37	1.14067e-35	-12.6937	LIV DET
ENSG00000106565	-0.0214457	1.11237	-0.430876	0.666712	0.705085	-0.430665	Not DE
ENSG00000106571	0.117409	4.61278	2.27828	0.0230606	0.0325938	2.27243	PM DET
ENSG00000106588	0.70325	3.53928	5.01218	6.33056e-07	1.49025e-06	4.98085	PM DET
ENSG00000106591	0.428339	3.40318	9.38848	3.94742e-20	2.46145e-19	9.18948	PM DET
ENSG00000106603	-0.133095	6.12596	-4.81435	1.85926e-06	4.18839e-06	-4.76815	LIV DET
ENSG00000106605	0.00878798	3.61707	0.256465	0.797644	0.824652	0.256397	Not DE
ENSG00000106608	-0.137025	5.91097	-4.89978	1.11779e-06	2.56731e-06	-4.86968	LIV DET
ENSG00000106609	0.185449	5.66464	6.20605	7.94689e-10	2.39286e-09	6.14598	PM DET
ENSG00000106610	-0.195805	4.9276	-4.85532	1.39245e-06	3.17521e-06	-4.82608	LIV DET
ENSG00000106615	-0.313252	6.15017	-11.3951	2.27078e-28	2.37547e-27	-11.0468	LIV DET
ENSG00000106617	-0.310103	6.39494	-9.1562	9.04356e-19	5.17551e-18	-8.84634	LIV DET
ENSG00000106624	-0.611336	2.0495	-6.59974	9.08226e-11	2.95002e-10	-6.48149	LIV DET
ENSG00000106628	-0.0684473	2.86915	-1.64531	0.100428	0.127625	-1.64278	Not DE
ENSG00000106631	-0.451963	-3.06955	-3.1884	0.00149747	0.00248549	-3.17517	LIV DET
ENSG00000106633	-0.316074	-0.0456043	-1.62207	0.1051	0.133202	-1.62062	Not DE
ENSG00000106635	0.610761	3.32941	12.014	3.7367e-31	4.63355e-30	11.6084	PM DET
ENSG00000106636	0.00679319	3.79105	0.152585	0.878756	0.895125	0.152546	Not DE
ENSG00000106638	0.589959	3.13293	16.1171	4.96992e-50	2.06707e-48	14.8725	PM DET
ENSG00000106648	-1.16895	0.349601	-12.3969	1.27478e-31	1.63671e-30	-11.7	LIV DET
ENSG00000106665	0.237979	6.54916	4.31176	1.9063e-05	3.90111e-05	4.27559	PM DET
ENSG00000106682	-0.097262	6.35931	-3.66195	0.000263329	0.000477815	-3.64894	LIV DET
ENSG00000106683	0.629418	4.30294	11.4258	1.68107e-27	1.67629e-26	10.8656	PM DET
ENSG00000106686	-0.795888	4.27922	-17.2285	1.48048e-54	8.20454e-53	-15.5546	LIV DET
ENSG00000106688	0.357483	5.26071	9.13996	3.35831e-19	1.97495e-18	8.95628	PM DET
ENSG00000106689	-0.261738	3.73655	-5.6738	2.15019e-08	5.76479e-08	-5.59946	LIV DET
ENSG00000106692	-0.019931	5.6453	-0.600451	0.548445	0.595833	-0.600092	Not DE
ENSG00000106701	0.269026	6.31376	10.8314	4.44837e-25	3.81386e-24	10.3442	PM DET
ENSG00000106714	-0.00611898	5.68298	-0.13678	0.891254	0.905936	-0.136717	Not DE
ENSG00000106723	0.223964	7.43359	6.79531	1.84592e-11	6.33837e-11	6.71772	PM DET
ENSG00000106733	-0.293829	4.09097	-6.24932	7.59426e-10	2.29136e-09	-6.15318	LIV DET
ENSG00000106771	0.695694	7.06791	22.7641	1.53742e-84	5.675e-82	19.4828	PM DET
ENSG00000106772	0.344839	8.89976	6.8717	1.6386e-11	5.6528e-11	6.73506	PM DET
ENSG00000106780	0.699186	6.95306	19.0489	5.01656e-65	5.51581e-63	17.0289	PM DET
ENSG00000106785	-0.649598	2.26424	-6.47456	1.4845e-10	4.74576e-10	-6.40696	LIV DET
ENSG00000106789	0.63831	2.91284	13.0119	1.0056e-33	1.44754e-32	12.104	PM DET
ENSG00000106799	-0.0554295	5.16932	-1.92528	0.0546791	0.0727377	-1.92142	Not DE
ENSG00000106803	-0.318961	3.38952	-10.3446	6.62506e-24	5.28752e-23	-10.0822	LIV DET
ENSG00000106804	-0.334194	4.17132	-8.43612	2.52148e-16	1.22755e-15	-8.19426	LIV DET
ENSG00000106809	-0.806108	-0.418719	-5.40552	9.242e-08	2.34551e-07	-5.34103	LIV DET
ENSG00000106823	-0.201004	1.60392	-2.63833	0.00854689	0.0128743	-2.62967	LIV DET
ENSG00000106829	-0.0712478	6.89144	-2.26337	0.0239983	0.0338337	-2.25716	LIV DET
ENSG00000106852	0.40301	2.85417	7.70436	6.14039e-14	2.52342e-13	7.50505	PM DET
ENSG00000106853	-0.113529	4.14076	-3.82592	0.000144462	0.000270316	-3.8004	LIV DET
ENSG00000106868	0.311678	4.87119	8.04947	5.13314e-15	2.2687e-14	7.82361	PM DET
ENSG00000106948	-0.418305	3.72976	-8.26834	8.55332e-16	4.01284e-15	-8.04602	LIV DET
ENSG00000106952	-1.40261	-0.556657	-10.6786	9.47448e-25	7.95802e-24	-10.2715	LIV DET
ENSG00000106976	0.606349	7.23468	8.30404	7.85692e-16	3.69367e-15	8.05641	PM DET
ENSG00000106991	0.670444	1.79492	10.1736	1.4875e-22	1.08421e-21	9.77182	PM DET
ENSG00000106993	0.0281732	4.79512	0.886385	0.37575	0.426086	0.885755	Not DE
ENSG00000107014	-0.884897	-3.70334	-4.92938	9.60806e-07	2.2258e-06	-4.8995	LIV DET
ENSG00000107018	-0.441639	-2.9508	-2.66948	0.00771624	0.0116963	-2.66424	LIV DET
ENSG00000107020	-0.382846	3.87062	-11.3945	3.30201e-27	3.24101e-26	-10.8038	LIV DET
ENSG00000107021	0.268327	4.32339	6.11687	1.3651e-09	4.03923e-09	6.05954	PM DET
ENSG00000107036	-0.0569589	5.85858	-3.02888	0.00256568	0.00413239	-3.01549	LIV DET
ENSG00000107077	-0.169669	7.33718	-5.93398	4.06935e-09	1.15912e-08	-5.88135	LIV DET
ENSG00000107099	0.666124	4.84888	9.2509	4.30904e-19	2.51687e-18	8.92874	PM DET
ENSG00000107104	-0.0459332	7.03401	-1.45236	0.146934	0.181265	-1.45045	Not DE
ENSG00000107105	0.114897	6.44321	2.69307	0.0073361	0.0111512	2.68119	PM DET
ENSG00000107130	0.220331	6.48093	4.16723	3.5558e-05	7.10027e-05	4.1346	PM DET
ENSG00000107140	0.0651097	1.98563	1.01016	0.31282	0.360883	1.00932	Not DE
ENSG00000107147	-0.727816	5.6542	-8.6695	5.71812e-17	2.90916e-16	-8.3709	LIV DET
ENSG00000107164	-0.291265	6.13596	-8.16661	9.42406e-16	4.40237e-15	-8.03414	LIV DET
ENSG00000107165	0.603981	-0.605997	4.10753	4.52194e-05	8.92769e-05	4.07905	PM DET
ENSG00000107175	0.219881	2.42455	6.31452	4.88729e-10	1.498e-09	6.22268	PM DET
ENSG00000107185	0.370174	3.842	11.1543	1.88959e-26	1.77383e-25	10.6425	PM DET
ENSG00000107186	-0.243587	8.00852	-6.79636	2.63875e-11	8.93752e-11	-6.66544	LIV DET
ENSG00000107223	-0.0966728	3.79065	-2.51956	0.011984	0.0176956	-2.51262	LIV DET
ENSG00000107242	0.00778306	4.98923	0.178887	0.858089	0.878271	0.178807	Not DE
ENSG00000107249	0.0774078	5.89576	1.27922	0.201303	0.241772	1.27785	Not DE
ENSG00000107262	-0.303327	3.57009	-9.55794	2.46378e-20	1.55224e-19	-9.24005	LIV DET
ENSG00000107263	0.185906	6.27124	3.60342	0.000339016	0.000607473	3.5835	PM DET
ENSG00000107281	0.0512205	4.36718	1.46487	0.143497	0.177417	1.46289	Not DE
ENSG00000107282	0.808061	7.0503	12.3362	1.1572e-32	1.55631e-31	11.9019	PM DET
ENSG00000107290	0.0548538	7.41838	2.92143	0.00361602	0.00571328	2.90985	PM DET
ENSG00000107295	0.26332	7.76427	4.82767	1.85187e-06	4.17311e-06	4.76895	PM DET
ENSG00000107317	-0.127157	6.01661	-1.91111	0.0564923	0.0749665	-1.90722	Not DE
ENSG00000107331	-0.157773	6.60954	-2.46709	0.0139136	0.0203761	-2.45949	LIV DET
ENSG00000107338	-0.100194	4.24484	-0.773174	0.439912	0.490784	-0.772342	Not DE
ENSG00000107341	0.712993	6.15925	19.5867	1.33248e-72	2.45925e-70	18.021	PM DET
ENSG00000107362	0.0561034	5.77032	2.00585	0.045341	0.0611778	2.00148	Not DE
ENSG00000107371	-0.0933437	4.79803	-3.34279	0.000881579	0.00150829	-3.32582	LIV DET
ENSG00000107372	0.0354318	6.55478	0.699142	0.484625	0.534476	0.698883	Not DE
ENSG00000107404	-0.234157	3.93517	-4.53354	7.00667e-06	1.49607e-05	-4.49349	LIV DET
ENSG00000107438	-0.599102	0.898031	-8.3861	3.77518e-16	1.81018e-15	-8.14556	LIV DET
ENSG00000107443	0.209629	2.43866	5.46074	7.50819e-08	1.922e-07	5.37856	PM DET
ENSG00000107518	-0.416538	10.2971	-6.37989	3.28794e-10	1.02234e-09	-6.28456	LIV DET
ENSG00000107521	-0.232554	3.57745	-1.69461	0.0904513	0.115937	-1.69302	Not DE
ENSG00000107537	-0.00426734	3.29565	-0.122139	0.902827	0.916303	-0.12209	Not DE
ENSG00000107551	-0.546026	5.70705	-13.6908	2.26298e-37	4.14699e-36	-12.7749	LIV DET
ENSG00000107554	0.25172	4.00452	5.90488	4.83052e-09	1.36783e-08	5.85291	PM DET
ENSG00000107560	0.350428	6.43414	10.6481	3.71364e-25	3.20521e-24	10.3614	PM DET
ENSG00000107562	-0.628852	1.65124	-9.19527	5.40426e-19	3.13268e-18	-8.90364	LIV DET
ENSG00000107566	-0.0491473	4.06306	-1.99554	0.0464436	0.0625756	-1.99134	Not DE
ENSG00000107581	-0.00773534	6.53768	-0.424131	0.67162	0.709477	-0.423926	Not DE
ENSG00000107593	-0.0836125	0.964825	-0.96439	0.335344	0.384358	-0.963405	Not DE
ENSG00000107611	-0.116848	3.40981	-2.30923	0.0212616	0.030231	-2.30331	LIV DET
ENSG00000107614	0.0320632	4.12252	0.834364	0.404409	0.455114	0.833774	Not DE
ENSG00000107625	0.164215	5.12541	6.30083	5.56703e-10	1.69704e-09	6.20223	PM DET
ENSG00000107643	0.360251	6.99976	13.0248	3.17639e-34	4.75791e-33	12.1982	PM DET
ENSG00000107651	-0.204179	4.97569	-4.49751	7.67471e-06	1.63331e-05	-4.47406	LIV DET
ENSG00000107669	-0.00772748	7.08628	-0.242675	0.808307	0.834174	-0.242611	Not DE
ENSG00000107672	-0.584458	3.57452	-19.3715	6.64111e-66	7.75584e-64	-17.1468	LIV DET
ENSG00000107679	-0.0676206	7.37428	-3.00991	0.00272693	0.00437915	-2.99695	LIV DET
ENSG00000107719	-0.764787	4.59167	-17.5537	6.39612e-56	3.81021e-54	-15.7545	LIV DET
ENSG00000107731	0.548626	4.84753	12.2969	4.40477e-31	5.41004e-30	11.5943	PM DET
ENSG00000107736	-0.613562	3.63319	-8.51249	1.33516e-16	6.61413e-16	-8.27039	LIV DET
ENSG00000107738	-0.0143007	3.8766	-0.235466	0.81393	0.839182	-0.235359	Not DE
ENSG00000107742	-0.391756	6.29544	-4.8508	1.52643e-06	3.46773e-06	-4.80774	LIV DET
ENSG00000107745	0.279518	6.3519	11.3299	4.54109e-27	4.41736e-26	10.7745	PM DET
ENSG00000107758	0.652499	7.01819	13.7794	1.06189e-39	2.23754e-38	13.1856	PM DET
ENSG00000107771	0.202603	7.5691	9.41048	1.18899e-19	7.18327e-19	9.07011	PM DET
ENSG00000107779	-0.244061	6.36386	-9.80758	4.12234e-21	2.73996e-20	-9.42945	LIV DET
ENSG00000107789	0.148163	3.94099	6.26069	7.13683e-10	2.16059e-09	6.16302	PM DET
ENSG00000107796	-0.566657	2.45266	-5.44793	7.35535e-08	1.88451e-07	-5.38227	LIV DET
ENSG00000107798	-0.45166	6.91881	-10.7646	9.9606e-25	8.34261e-24	-10.2666	LIV DET
ENSG00000107815	0.52462	1.00712	7.65164	4.62645e-14	1.91688e-13	7.54205	PM DET
ENSG00000107816	0.0753457	3.8314	1.5429	0.123349	0.154334	1.54087	Not DE
ENSG00000107819	-0.317526	4.48287	-7.16862	1.46661e-12	5.46537e-12	-7.07761	LIV DET
ENSG00000107821	-0.0160397	-1.50497	-0.107129	0.914708	0.926723	-0.107102	Not DE
ENSG00000107829	-0.341433	6.32004	-13.0547	4.22107e-36	7.10536e-35	-12.5452	LIV DET
ENSG00000107831	-0.0822493	-2.79155	-0.588025	0.556644	0.60382	-0.587833	Not DE
ENSG00000107833	0.11719	0.506297	1.72809	0.0844476	0.108734	1.72544	Not DE
ENSG00000107854	0.0981556	6.6309	5.30219	1.63594e-07	4.0596e-07	5.23656	PM DET
ENSG00000107862	0.199031	6.7871	3.26277	0.00115966	0.00195143	3.24862	PM DET
ENSG00000107863	0.104378	9.00231	2.21981	0.026654	0.0372878	2.21655	PM DET
ENSG00000107864	0.350119	7.29789	8.00177	3.35518e-15	1.50412e-14	7.87693	PM DET
ENSG00000107872	-0.202905	2.25199	-3.42664	0.000648937	0.00112724	-3.41029	LIV DET
ENSG00000107874	0.19771	3.91462	6.31195	4.12598e-10	1.27163e-09	6.24919	PM DET
ENSG00000107882	0.327929	4.32663	9.11644	1.15881e-18	6.58072e-18	8.81862	PM DET
ENSG00000107890	-0.329574	6.55666	-10.4963	1.56954e-24	1.29621e-23	-10.2227	LIV DET
ENSG00000107897	0.11042	5.84213	4.38613	1.35573e-05	2.81566e-05	4.35091	PM DET
ENSG00000107902	-0.231064	4.86938	-3.32828	0.000905607	0.00154658	-3.31832	LIV DET
ENSG00000107929	0.0299369	6.31219	1.06118	0.288862	0.335717	1.06062	Not DE
ENSG00000107937	0.0702296	4.37999	1.77587	0.0762039	0.0988027	1.77315	Not DE
ENSG00000107938	-0.00933978	5.19609	-0.189087	0.850063	0.871177	-0.189038	Not DE
ENSG00000107949	-0.205694	4.3206	-8.17176	9.09879e-16	4.25812e-15	-8.03844	LIV DET
ENSG00000107951	0.297782	4.89265	9.35364	5.35051e-20	3.30743e-19	9.15671	PM DET
ENSG00000107954	-0.465163	5.3911	-7.49575	3.06671e-13	1.19743e-12	-7.29144	LIV DET
ENSG00000107957	-0.143252	7.29602	-3.04617	0.00241903	0.00391174	-3.03329	LIV DET
ENSG00000107959	0.105231	5.79604	3.1732	0.00155334	0.00257346	3.16453	PM DET
ENSG00000107960	-0.0575809	3.96543	-1.28133	0.200612	0.24097	-1.27981	Not DE
ENSG00000107968	-0.42864	2.69242	-9.38783	1.18916e-19	7.18327e-19	-9.07009	LIV DET
ENSG00000107984	-0.307975	-0.752968	-1.81456	0.0698825	0.0911785	-1.81267	Not DE
ENSG00000108010	-0.345899	5.21006	-5.59874	2.78302e-08	7.40099e-08	-5.55457	LIV DET
ENSG00000108018	-0.0359154	6.92651	-0.792206	0.428618	0.479461	-0.791559	Not DE
ENSG00000108021	-0.311672	6.66176	-10.2878	4.1459e-23	3.15421e-22	-9.90041	LIV DET
ENSG00000108039	-0.327222	5.51604	-12.3587	2.70489e-31	3.39277e-30	-11.636	LIV DET
ENSG00000108055	-0.0616788	5.39123	-2.10775	0.0353003	0.0484652	-2.1049	LIV DET
ENSG00000108061	0.0844854	6.58655	2.35014	0.0189585	0.0271412	2.34635	PM DET
ENSG00000108064	0.125393	3.95999	4.1644	3.39205e-05	6.7864e-05	4.14541	PM DET
ENSG00000108091	0.186067	6.53936	4.88205	1.3324e-06	3.04298e-06	4.83486	PM DET
ENSG00000108094	0.0969444	5.36272	3.11711	0.00191893	0.00314113	3.1025	PM DET
ENSG00000108100	-0.114114	7.55094	-3.45068	0.00058248	0.0010177	-3.43964	LIV DET
ENSG00000108106	0.836803	2.00382	12.6356	8.10878e-33	1.10419e-31	11.9315	PM DET
ENSG00000108107	-0.734267	3.79682	-11.5034	7.37215e-29	7.95768e-28	-11.1474	LIV DET
ENSG00000108175	0.387271	6.47446	8.03221	4.61581e-15	2.04662e-14	7.83696	PM DET
ENSG00000108176	-0.141235	3.67196	-3.31241	0.000957842	0.00162986	-3.30263	LIV DET
ENSG00000108179	0.194629	3.33884	5.43911	7.64465e-08	1.95573e-07	5.37532	PM DET
ENSG00000108187	-0.0446107	2.75927	-0.915057	0.360576	0.410388	-0.914269	Not DE
ENSG00000108219	0.217577	5.80913	5.05758	5.57692e-07	1.31734e-06	5.00532	PM DET
ENSG00000108231	-0.490954	5.84802	-9.70905	9.24216e-21	5.99638e-20	-9.34439	LIV DET
ENSG00000108239	-0.182875	6.74679	-2.89229	0.00395353	0.00621896	-2.88185	LIV DET
ENSG00000108256	0.410372	6.45077	12.7047	8.69808e-33	1.179e-31	11.9257	PM DET
ENSG00000108262	0.494077	5.03751	6.938	7.11749e-12	2.51669e-11	6.85528	PM DET
ENSG00000108298	-0.140157	4.72196	-3.62728	0.000307973	0.000554587	-3.6085	LIV DET
ENSG00000108306	0.466197	6.70738	17.3728	2.58026e-59	1.93951e-57	16.2412	PM DET
ENSG00000108309	-0.151896	5.38729	-2.67171	0.00776147	0.0117597	-2.66227	LIV DET
ENSG00000108312	0.18493	4.71887	5.53518	4.65052e-08	1.21362e-07	5.46418	PM DET
ENSG00000108342	-0.423434	-4.97624	-2.75548	0.00602799	0.00926496	-2.74626	LIV DET
ENSG00000108344	-0.0882111	4.39065	-2.24997	0.024667	0.0346936	-2.24658	LIV DET
ENSG00000108349	-0.277506	5.71317	-5.55225	4.23108e-08	1.10794e-07	-5.48093	LIV DET
ENSG00000108352	0.120413	4.9577	2.92373	0.00360926	0.00570346	2.91044	PM DET
ENSG00000108370	-0.369574	3.26987	-8.56402	9.07004e-17	4.54073e-16	-8.31637	LIV DET
ENSG00000108375	0.469296	-3.1135	1.76423	0.0781435	0.101184	1.76156	Not DE
ENSG00000108379	-0.480467	2.34091	-4.67944	3.48315e-06	7.65879e-06	-4.64006	LIV DET
ENSG00000108381	-0.368827	5.43024	-7.91682	1.58806e-14	6.76562e-14	-7.68023	LIV DET
ENSG00000108384	0.0393308	4.30933	0.936898	0.349036	0.398527	0.936461	Not DE
ENSG00000108387	0.05145	6.04006	1.31923	0.187643	0.226723	1.31758	Not DE
ENSG00000108389	0.234953	5.93576	8.04536	4.45044e-15	1.97456e-14	7.84154	PM DET
ENSG00000108395	0.409591	7.08889	10.3193	8.48264e-24	6.73108e-23	10.0579	PM DET
ENSG00000108406	-0.0349459	4.88682	-0.833597	0.404706	0.455399	-0.833246	Not DE
ENSG00000108423	0.620434	3.40914	13.9093	1.10196e-38	2.18815e-37	13.008	PM DET
ENSG00000108424	0.494797	6.00607	15.3468	1.1448e-45	3.53725e-44	14.1844	PM DET
ENSG00000108433	-0.62102	5.36567	-16.6985	1.89357e-55	1.09352e-53	-15.6857	LIV DET
ENSG00000108439	0.258252	2.98931	4.46978	9.27058e-06	1.95703e-05	4.43352	PM DET
ENSG00000108443	-0.289117	5.82995	-8.97619	3.89699e-18	2.13924e-17	-8.68176	LIV DET
ENSG00000108448	-0.221312	3.43597	-6.2531	7.55819e-10	2.28081e-09	-6.15394	LIV DET
ENSG00000108465	-0.333431	4.44881	-7.2756	9.88676e-13	3.72596e-12	-7.13207	LIV DET
ENSG00000108468	0.349	5.41568	12.9201	6.13662e-34	8.95833e-33	12.1445	PM DET
ENSG00000108469	-0.215213	4.34069	-6.313	5.16717e-10	1.5798e-09	-6.21394	LIV DET
ENSG00000108474	-0.458949	4.79245	-9.06324	2.04036e-18	1.13959e-17	-8.75504	LIV DET
ENSG00000108479	-0.537012	0.611206	-7.52259	1.69654e-13	6.74797e-13	-7.37076	LIV DET
ENSG00000108506	0.335729	5.33231	5.5382	4.37863e-08	1.14455e-07	5.47486	PM DET
ENSG00000108509	0.464422	4.51912	7.66069	8.45835e-14	3.43772e-13	7.46299	PM DET
ENSG00000108510	0.0863476	7.54832	3.42394	0.000642125	0.00111597	3.41317	PM DET
ENSG00000108515	-0.304776	-0.0269416	-4.44483	1.04614e-05	2.19675e-05	-4.40741	LIV DET
ENSG00000108518	0.389079	2.40927	7.23032	1.23686e-12	4.63088e-12	7.10119	PM DET
ENSG00000108523	0.0122262	2.71907	0.155266	0.876657	0.893471	0.155209	Not DE
ENSG00000108528	0.54409	2.36053	8.8153	5.15389e-18	2.80506e-17	8.64991	PM DET
ENSG00000108551	0.593424	1.06636	4.22689	2.73395e-05	5.51835e-05	4.19457	PM DET
ENSG00000108556	-0.410286	-0.24094	-3.55998	0.00038823	0.000691819	-3.54796	LIV DET
ENSG00000108557	-0.0475364	5.60587	-0.879608	0.379446	0.429924	-0.878917	Not DE
ENSG00000108559	0.223654	4.84553	5.91642	4.50213e-09	1.27799e-08	5.8646	PM DET
ENSG00000108561	0.184167	3.43601	5.23603	1.99985e-07	4.93186e-07	5.19935	PM DET
ENSG00000108578	0.0383957	4.21764	1.46665	0.143017	0.176888	1.46465	Not DE
ENSG00000108582	0.332323	6.7778	11.8229	3.70943e-29	4.06347e-28	11.2084	PM DET
ENSG00000108587	0.193243	5.64266	8.08575	3.50781e-15	1.56948e-14	7.87137	PM DET
ENSG00000108588	-0.267227	5.5067	-11.0392	5.64843e-26	5.15036e-25	-10.54	LIV DET
ENSG00000108590	-0.25206	3.19253	-6.10819	1.43834e-09	4.24195e-09	-6.05113	LIV DET
ENSG00000108591	-0.150904	3.57227	-4.12355	4.25035e-05	8.41432e-05	-4.09343	LIV DET
ENSG00000108592	0.272917	3.34662	5.70497	1.74711e-08	4.72641e-08	5.63534	PM DET
ENSG00000108599	0.221689	6.12902	8.48513	7.6772e-17	3.86967e-16	8.33611	PM DET
ENSG00000108604	-0.188367	4.24404	-5.44131	7.73982e-08	1.97934e-07	-5.37309	LIV DET
ENSG00000108622	-0.798733	1.34412	-10.4566	9.43e-24	7.45799e-23	-10.0474	LIV DET
ENSG00000108639	-0.379071	3.02133	-8.25921	9.05264e-16	4.23844e-15	-8.03907	LIV DET
ENSG00000108641	-0.0160798	3.56718	-0.290717	0.771369	0.800652	-0.290584	Not DE
ENSG00000108651	-0.185589	5.06551	-6.66864	5.92664e-11	1.9539e-10	-6.54558	LIV DET
ENSG00000108654	0.197404	7.35407	3.66312	0.000262175	0.000476056	3.65006	PM DET
ENSG00000108666	0.273717	4.24664	7.50613	2.31521e-13	9.12965e-13	7.32921	PM DET
ENSG00000108669	-0.447926	6.58982	-12.97	4.41683e-34	6.53079e-33	-12.1714	LIV DET
ENSG00000108671	-0.00428635	5.76477	-0.125503	0.900167	0.913917	-0.125451	Not DE
ENSG00000108679	0.0402157	2.13103	0.687857	0.491801	0.541379	0.687447	Not DE
ENSG00000108684	0.692608	6.79703	10.9285	3.36917e-25	2.91764e-24	10.3707	PM DET
ENSG00000108691	-0.58452	-1.97908	-3.6276	0.000307529	0.000553835	-3.60887	LIV DET
ENSG00000108700	-0.368049	-4.66514	-2.16435	0.0308053	0.0426679	-2.15958	LIV DET
ENSG00000108702	-0.564995	-4.44428	-3.54046	0.00042686	0.000756678	-3.5229	LIV DET
ENSG00000108733	0.55064	1.28368	7.65757	4.44534e-14	1.84443e-13	7.54725	PM DET
ENSG00000108771	-0.449329	2.25287	-7.17386	1.40703e-12	5.24804e-12	-7.08336	LIV DET
ENSG00000108773	-0.313412	4.10611	-6.12914	1.59937e-09	4.69876e-09	-6.03401	LIV DET
ENSG00000108774	-0.47042	4.17219	-4.16898	3.32302e-05	6.65538e-05	-4.15012	LIV DET
ENSG00000108784	0.128504	2.34039	1.91178	0.0561876	0.0746053	1.90958	Not DE
ENSG00000108785	0.343222	-4.97943	2.03787	0.0419723	0.0569446	2.0338	Not DE
ENSG00000108788	-0.0434591	2.56039	-0.996818	0.319091	0.367298	-0.996327	Not DE
ENSG00000108797	0.10582	5.43615	1.89889	0.0580745	0.0769228	1.89514	Not DE
ENSG00000108798	-0.124356	-0.0881311	-1.69837	0.089956	0.115324	-1.69563	Not DE
ENSG00000108799	-0.743965	5.91308	-11.0876	4.65219e-26	4.25888e-25	-10.5583	LIV DET
ENSG00000108819	0.130159	4.32904	2.62962	0.00876044	0.0131834	2.62126	PM DET
ENSG00000108825	-0.0205801	0.989166	-0.187369	0.851429	0.872361	-0.187295	Not DE
ENSG00000108826	-0.0639828	3.37057	-1.72695	0.0846425	0.108965	-1.72436	Not DE
ENSG00000108828	-0.217464	3.23959	-2.24457	0.0250119	0.0351499	-2.24122	LIV DET
ENSG00000108829	-0.0192515	3.95964	-0.614198	0.539224	0.587204	-0.613986	Not DE
ENSG00000108830	-0.13359	1.72541	-1.98237	0.0478918	0.0643884	-1.97833	Not DE
ENSG00000108840	0.206821	5.64234	4.97146	8.77043e-07	2.03953e-06	4.91739	PM DET
ENSG00000108846	-0.439731	0.500822	-4.4086	1.23518e-05	2.57694e-05	-4.37128	LIV DET
ENSG00000108848	-0.260223	7.1584	-5.68036	1.75793e-08	4.75213e-08	-5.63428	LIV DET
ENSG00000108852	0.266464	5.28599	7.72255	4.57518e-14	1.8964e-13	7.5435	PM DET
ENSG00000108854	-0.186082	5.9546	-6.90982	8.60908e-12	3.02856e-11	-6.82803	LIV DET
ENSG00000108861	0.0419052	5.07865	0.825502	0.409283	0.460023	0.825157	Not DE
ENSG00000108883	0.281941	5.26514	7.35144	6.27723e-13	2.39713e-12	7.19432	PM DET
ENSG00000108924	0.397597	6.34808	7.45246	2.99109e-13	1.16967e-12	7.2948	PM DET
ENSG00000108932	0.627388	2.67969	16.7661	5.32858e-51	2.36876e-49	15.0213	PM DET
ENSG00000108946	-0.197397	7.16431	-7.12737	3.16491e-12	1.14836e-11	-6.9702	LIV DET
ENSG00000108947	0.611682	2.75409	10.9125	5.90709e-25	5.01872e-24	10.3169	PM DET
ENSG00000108950	0.0843663	0.533405	0.734359	0.463005	0.513399	0.733908	Not DE
ENSG00000108953	0.599304	6.84988	13.5118	2.39213e-38	4.68699e-37	12.9486	PM DET
ENSG00000108960	-0.201482	4.6889	-6.36018	4.10614e-10	1.26619e-09	-6.24994	LIV DET
ENSG00000108961	0.176611	1.31254	2.82831	0.00477207	0.00743132	2.82203	PM DET
ENSG00000108963	-0.418639	4.18937	-13.0139	2.25177e-34	3.39755e-33	-12.2262	LIV DET
ENSG00000108984	0.42199	5.56313	13.3817	1.07589e-35	1.77634e-34	12.4709	PM DET
ENSG00000109016	-0.239361	4.22005	-6.89861	9.14762e-12	3.21418e-11	-6.81931	LIV DET
ENSG00000109046	-0.692864	6.9043	-13.4209	2.20321e-36	3.78575e-35	-12.5966	LIV DET
ENSG00000109047	-0.338061	-1.39413	-2.20681	0.0276796	0.0385998	-2.2018	LIV DET
ENSG00000109062	-0.626929	3.5366	-10.2029	1.32089e-22	9.67203e-22	-9.78385	LIV DET
ENSG00000109063	0.305988	1.50344	4.16595	3.50972e-05	7.01299e-05	4.13759	PM DET
ENSG00000109065	-0.41275	2.99936	-8.93461	3.72178e-18	2.04609e-17	-8.68699	LIV DET
ENSG00000109066	-0.0844769	3.29232	-1.59897	0.110331	0.139336	-1.59671	Not DE
ENSG00000109072	-0.192222	-0.549036	-2.41589	0.0158749	0.0230329	-2.41178	LIV DET
ENSG00000109079	0.132125	3.77376	4.43612	1.07835e-05	2.26208e-05	4.40084	PM DET
ENSG00000109083	-0.23229	3.64765	-6.34665	3.29041e-10	1.02295e-09	-6.28444	LIV DET
ENSG00000109084	0.0352717	1.87218	0.668124	0.504303	0.553373	0.667735	Not DE
ENSG00000109089	0.424566	2.89402	9.66191	1.23201e-20	7.93112e-20	9.31392	PM DET
ENSG00000109099	-0.616734	5.68854	-15.9484	2.1499e-47	7.45649e-46	-14.4606	LIV DET
ENSG00000109103	-0.56674	2.8781	-8.61245	5.23373e-17	2.66995e-16	-8.38132	LIV DET
ENSG00000109107	0.413764	4.71901	9.07993	1.78842e-18	1.00186e-17	8.76989	PM DET
ENSG00000109111	0.691437	5.98055	15.9242	4.37628e-51	1.96657e-49	15.0343	PM DET
ENSG00000109113	-0.586914	1.89174	-12.2437	7.50187e-31	9.11112e-30	-11.5486	LIV DET
ENSG00000109118	0.837274	4.9716	16.6888	2.23902e-55	1.28563e-53	15.6751	PM DET
ENSG00000109133	0.357317	5.41682	10.9761	5.32601e-26	4.8628e-25	10.5456	PM DET
ENSG00000109158	0.256897	6.21062	5.25395	2.33432e-07	5.71444e-07	5.17053	PM DET
ENSG00000109171	0.221119	5.72767	5.45029	6.32733e-08	1.63103e-07	5.4093	PM DET
ENSG00000109180	-0.170657	6.86226	-4.68112	3.24423e-06	7.14713e-06	-4.65472	LIV DET
ENSG00000109184	-0.526151	6.79579	-20.1732	3.18938e-76	7.32236e-74	-18.4765	LIV DET
ENSG00000109189	0.531437	5.7038	17.1832	3.04877e-58	2.16567e-56	16.089	PM DET
ENSG00000109220	-0.0524449	4.07533	-2.07524	0.0384078	0.0524114	-2.07048	Not DE
ENSG00000109255	-0.749274	-1.188	-7.55179	1.68863e-13	6.7178e-13	-7.37139	LIV DET
ENSG00000109265	0.182077	5.44589	7.18824	1.92816e-12	7.12243e-12	7.03958	PM DET
ENSG00000109270	0.39978	4.49682	13.7863	1.21479e-37	2.25615e-36	12.8233	PM DET
ENSG00000109320	-0.199925	5.50312	-5.90975	5.55425e-09	1.56292e-08	-5.82965	LIV DET
ENSG00000109323	-0.250692	5.67633	-9.55698	3.0399e-20	1.90765e-19	-9.21754	LIV DET
ENSG00000109332	-0.302408	7.56803	-14.6005	2.249e-41	5.21434e-40	-13.4732	LIV DET
ENSG00000109339	-0.0410788	9.42917	-1.04746	0.295139	0.342204	-1.04691	Not DE
ENSG00000109381	-0.105036	6.66426	-3.53517	0.000426113	0.000755613	-3.52336	LIV DET
ENSG00000109390	-0.492081	3.92718	-14.3322	1.56563e-42	3.89448e-41	-13.6685	LIV DET
ENSG00000109436	0.300335	5.70148	6.79808	2.80914e-11	9.49286e-11	6.65624	PM DET
ENSG00000109445	-0.723806	3.66437	-17.9832	6.71992e-63	6.28541e-61	-16.7398	LIV DET
ENSG00000109452	-0.229579	6.85783	-6.27987	6.51113e-10	1.97551e-09	-6.17753	LIV DET
ENSG00000109458	-0.35016	7.89474	-8.9877	3.85578e-18	2.1175e-17	-8.68297	LIV DET
ENSG00000109466	0.187023	7.11295	7.90601	1.3662e-14	5.84922e-14	7.69948	PM DET
ENSG00000109472	-0.375712	8.57868	-8.8661	9.11723e-18	4.89258e-17	-8.58458	LIV DET
ENSG00000109475	-0.578361	5.68287	-14.5851	7.39472e-44	2.02563e-42	-13.8889	LIV DET
ENSG00000109501	0.183218	3.3854	4.17214	3.46082e-05	6.9193e-05	4.14081	PM DET
ENSG00000109519	0.34836	3.10453	9.77107	4.76287e-21	3.15151e-20	9.41429	PM DET
ENSG00000109534	-0.00306085	2.01605	-0.0759034	0.939511	0.948036	-0.0758844	Not DE
ENSG00000109536	-0.164407	3.90531	-4.51235	7.6709e-06	1.63267e-05	-4.47417	LIV DET
ENSG00000109572	0.101827	7.27209	3.61251	0.000329709	0.000591769	3.59077	PM DET
ENSG00000109576	-0.240194	3.76818	-9.66704	1.40765e-20	9.02249e-20	-9.29976	LIV DET
ENSG00000109586	-0.310219	5.6823	-7.27885	1.05837e-12	3.98062e-12	-7.1227	LIV DET
ENSG00000109606	-0.0340012	6.73611	-1.24387	0.214058	0.255827	-1.24249	Not DE
ENSG00000109610	-0.282209	-1.48936	-1.8258	0.0683281	0.0893365	-1.82284	Not DE
ENSG00000109618	0.23742	3.91331	5.35994	1.16625e-07	2.92958e-07	5.29871	PM DET
ENSG00000109625	-0.723842	-3.72066	-3.04466	0.00241976	0.00391261	-3.0332	LIV DET
ENSG00000109654	0.251848	9.20809	8.02747	5.63428e-15	2.48541e-14	7.81188	PM DET
ENSG00000109667	-0.307406	2.10598	-6.35003	4.21102e-10	1.29668e-09	-6.246	LIV DET
ENSG00000109670	-0.232662	8.20453	-6.07457	2.28208e-09	6.63098e-09	-5.97634	LIV DET
ENSG00000109680	-0.061339	5.61904	-2.36797	0.0180745	0.0259782	-2.36409	LIV DET
ENSG00000109685	-0.156581	6.74328	-4.22714	2.58252e-05	5.22597e-05	-4.20746	LIV DET
ENSG00000109686	-0.247328	6.52792	-5.78272	1.21166e-08	3.324e-08	-5.69808	LIV DET
ENSG00000109689	0.559977	5.83667	7.39898	4.22615e-13	1.63257e-12	7.24811	PM DET
ENSG00000109736	-0.361935	1.63392	-5.6059	3.10147e-08	8.21086e-08	-5.53561	LIV DET
ENSG00000109738	0.388622	6.25665	10.4752	2.36068e-23	1.82626e-22	9.95657	PM DET
ENSG00000109743	-0.467491	0.365484	-6.34599	4.21467e-10	1.29761e-09	-6.24586	LIV DET
ENSG00000109756	0.478977	8.45784	17.819	7.6211e-57	4.95396e-55	15.8884	PM DET
ENSG00000109758	-0.936729	-1.86167	-7.87454	1.53612e-14	6.55381e-14	-7.68449	LIV DET
ENSG00000109762	-0.2859	5.41832	-11.2088	1.52672e-26	1.44038e-25	-10.6624	LIV DET
ENSG00000109771	-0.264278	4.45725	-6.32291	4.99289e-10	1.52878e-09	-6.21933	LIV DET
ENSG00000109775	-0.0794312	4.26075	-1.8034	0.0718118	0.0934951	-1.80031	Not DE
ENSG00000109787	0.102945	5.19253	3.80761	0.000154193	0.000287457	3.78422	PM DET
ENSG00000109790	0.168331	6.33565	4.91942	1.13318e-06	2.60123e-06	4.86698	PM DET
ENSG00000109794	-0.373191	4.32863	-6.23371	8.58198e-10	2.57921e-09	-6.13377	LIV DET
ENSG00000109814	0.2118	3.5901	5.0571	5.05921e-07	1.20137e-06	5.02405	PM DET
ENSG00000109819	0.00559787	5.76686	0.169033	0.865831	0.884575	0.168956	Not DE
ENSG00000109832	-0.0458185	4.33096	-1.00003	0.3177	0.36588	-0.999195	Not DE
ENSG00000109846	-1.41916	5.01165	-16.4073	2.75182e-50	1.17043e-48	-14.912	LIV DET
ENSG00000109854	-0.344313	3.91816	-10.167	1.51514e-22	1.1028e-21	-9.76996	LIV DET
ENSG00000109861	-0.0132633	3.53248	-0.229765	0.818349	0.842981	-0.229669	Not DE
ENSG00000109881	-0.172956	2.66604	-4.74164	2.69475e-06	5.98573e-06	-4.69281	LIV DET
ENSG00000109906	-0.338637	7.79696	-7.1964	1.87614e-12	6.93521e-12	-7.04339	LIV DET
ENSG00000109911	-0.171453	6.11667	-6.61141	8.71567e-11	2.83541e-10	-6.4877	LIV DET
ENSG00000109917	0.466219	3.896	10.921	2.57548e-26	2.3981e-25	10.6136	PM DET
ENSG00000109919	-0.132918	5.44401	-4.33983	1.68076e-05	3.45874e-05	-4.30356	LIV DET
ENSG00000109920	-0.0181391	6.00095	-0.330788	0.740873	0.772722	-0.330698	Not DE
ENSG00000109927	0.0268773	3.18781	0.730262	0.465533	0.515814	0.729766	Not DE
ENSG00000109929	-0.109088	5.36781	-2.75257	0.00608903	0.00935044	-2.74295	LIV DET
ENSG00000109944	0.23423	3.49138	7.08216	4.10237e-12	1.4753e-11	6.93361	PM DET
ENSG00000109956	0.282774	6.82238	8.20033	1.52582e-15	7.02453e-15	7.97484	PM DET
ENSG00000109971	-0.896141	6.81637	-10.5013	1.17865e-23	9.28504e-23	-10.0254	LIV DET
ENSG00000110002	-0.021946	3.78124	-0.701809	0.483087	0.533092	-0.701346	Not DE
ENSG00000110011	0.262407	1.36598	4.50691	7.7987e-06	1.65766e-05	4.47064	PM DET
ENSG00000110013	0.366249	4.21864	9.08733	5.24197e-19	3.04287e-18	8.90703	PM DET
ENSG00000110025	2.33418	0.878377	8.50153	6.48947e-17	3.28784e-16	8.35597	PM DET
ENSG00000110031	-0.183784	4.49766	-6.92586	1.16691e-11	4.07589e-11	-6.78425	LIV DET
ENSG00000110042	0.170722	4.77521	5.1759	3.13871e-07	7.58833e-07	5.11492	PM DET
ENSG00000110046	0.0676844	3.26002	1.57406	0.116018	0.145939	1.57171	Not DE
ENSG00000110047	0.356895	2.93502	4.93188	9.52441e-07	2.20766e-06	4.90122	PM DET
ENSG00000110048	0.442717	5.37949	19.0808	1.41093e-63	1.38882e-61	16.8325	PM DET
ENSG00000110057	-0.719618	1.3852	-11.8967	1.21703e-29	1.37022e-28	-11.3066	LIV DET
ENSG00000110060	-0.417425	1.65125	-6.35644	3.91873e-10	1.211e-09	-6.25723	LIV DET
ENSG00000110063	0.0363894	3.27727	0.931688	0.351722	0.401327	0.931254	Not DE
ENSG00000110066	0.0871159	6.2866	4.01778	6.66102e-05	0.000128803	3.98808	PM DET
ENSG00000110074	-0.0809842	4.2208	-2.59151	0.00976332	0.0145959	-2.5841	LIV DET
ENSG00000110075	-0.270087	7.48639	-13.268	4.08862e-35	6.49124e-34	-12.3641	LIV DET
ENSG00000110076	0.140671	6.39778	2.74213	0.00629037	0.00964029	2.73225	PM DET
ENSG00000110077	-1.33573	1.93018	-17.6493	2.14571e-56	1.32796e-54	-15.8234	LIV DET
ENSG00000110079	-0.918592	1.39915	-13.8423	7.53984e-38	1.42856e-36	-12.8602	LIV DET
ENSG00000110080	-0.0199708	4.80379	-0.529667	0.596547	0.641349	-0.529372	Not DE
ENSG00000110090	0.113667	4.50413	2.4177	0.0159292	0.0231036	2.41053	PM DET
ENSG00000110092	-0.238712	2.34236	-4.27152	2.26235e-05	4.60196e-05	-4.23729	LIV DET
ENSG00000110104	-0.128148	1.80185	-3.55092	0.000412974	0.000733762	-3.53165	LIV DET
ENSG00000110107	0.0252671	5.51715	0.831623	0.405936	0.456633	0.831067	Not DE
ENSG00000110108	0.622782	2.52801	7.66286	4.26e-14	1.76895e-13	7.5528	PM DET
ENSG00000110148	0.347118	1.93195	5.39943	1.00371e-07	2.53607e-07	5.32605	PM DET
ENSG00000110169	-0.614063	-1.10496	-4.86645	1.42479e-06	3.24718e-06	-4.8215	LIV DET
ENSG00000110171	-0.125498	3.68363	-2.51527	0.0121612	0.0179381	-2.50743	LIV DET
ENSG00000110172	-0.372324	5.8536	-11.6177	2.68686e-28	2.79236e-27	-11.0317	LIV DET
ENSG00000110200	0.200661	1.72577	4.05227	5.70896e-05	0.000111351	4.02453	PM DET
ENSG00000110218	0.547012	3.49803	11.3801	2.58264e-28	2.68675e-27	11.0353	PM DET
ENSG00000110237	0.121042	5.66898	2.96375	0.00316222	0.00503398	2.95151	PM DET
ENSG00000110274	-0.224663	5.54707	-7.65933	7.84844e-14	3.19991e-13	-7.47284	LIV DET
ENSG00000110315	-0.26556	5.71148	-9.90363	2.03861e-21	1.37848e-20	-9.50303	LIV DET
ENSG00000110318	-0.0917059	5.78043	-3.93405	9.34396e-05	0.000178105	-3.90702	LIV DET
ENSG00000110321	0.566639	6.3149	10.4195	1.38924e-23	1.08942e-22	10.0092	PM DET
ENSG00000110324	-0.78746	2.03315	-15.4807	5.44644e-46	1.7256e-44	-14.2364	LIV DET
ENSG00000110328	-0.332266	6.40225	-10.3574	3.22296e-23	2.46839e-22	-9.92556	LIV DET
ENSG00000110330	-0.142422	5.4531	-4.79465	2.04156e-06	4.58408e-06	-4.74927	LIV DET
ENSG00000110344	-0.0768915	6.00117	-2.7964	0.00533837	0.00826401	-2.78587	LIV DET
ENSG00000110367	0.346609	7.40868	10.3183	8.58578e-24	6.81031e-23	10.0567	PM DET
ENSG00000110395	0.903804	5.7428	25.1498	1.1383e-108	1.6807e-105	22.1461	PM DET
ENSG00000110400	0.754253	5.20849	11.115	3.00451e-26	2.78129e-25	10.5992	PM DET
ENSG00000110422	-0.47196	7.05827	-15.6485	1.90532e-46	6.25158e-45	-14.3096	LIV DET
ENSG00000110427	0.556284	7.86806	12.7536	1.53936e-32	2.05158e-31	11.878	PM DET
ENSG00000110429	0.0367017	5.70561	1.52195	0.128563	0.160459	1.51979	Not DE
ENSG00000110435	-0.0574767	5.82552	-2.08387	0.037561	0.0513711	-2.07961	Not DE
ENSG00000110436	0.0955419	10.7047	2.43573	0.0151723	0.0220833	2.42824	PM DET
ENSG00000110442	-0.260131	3.90048	-6.70227	3.41136e-11	1.14474e-10	-6.62762	LIV DET
ENSG00000110446	-0.545064	1.02108	-8.27607	7.45737e-16	3.50902e-15	-8.06279	LIV DET
ENSG00000110455	-0.959066	2.68006	-16.316	3.09769e-49	1.22199e-47	-14.7495	LIV DET
ENSG00000110492	-0.162596	-0.842755	-1.57143	0.116396	0.146369	-1.57008	Not DE
ENSG00000110497	0.457732	6.4474	13.1221	2.0282e-36	3.49665e-35	12.6032	PM DET
ENSG00000110514	-0.165409	6.88533	-3.94327	8.59555e-05	0.000164319	-3.92716	LIV DET
ENSG00000110583	-0.696471	3.51513	-15.2776	1.54328e-47	5.41617e-46	-14.4834	LIV DET
ENSG00000110619	-0.244314	5.30492	-6.5527	1.23005e-10	3.95189e-10	-6.43558	LIV DET
ENSG00000110628	-0.334271	0.591654	-4.281	2.16522e-05	4.40914e-05	-4.24713	LIV DET
ENSG00000110651	0.174514	5.27074	4.31843	1.81729e-05	3.72707e-05	4.28623	PM DET
ENSG00000110660	-0.0525611	2.24234	-1.1767	0.23977	0.283849	-1.17556	Not DE
ENSG00000110665	0.100989	-2.38505	0.480105	0.631257	0.672727	0.479958	Not DE
ENSG00000110675	0.360215	5.76372	8.03627	7.12408e-15	3.12062e-14	7.78226	PM DET
ENSG00000110693	-0.0834176	6.62416	-2.36876	0.0181808	0.0261201	-2.36191	LIV DET
ENSG00000110696	-0.647269	6.42426	-20.5196	1.91099e-78	5.06437e-76	-18.7507	LIV DET
ENSG00000110697	0.470413	2.94607	6.46007	2.18451e-10	6.90881e-10	6.34778	PM DET
ENSG00000110700	-0.200422	4.46231	-4.65572	3.89489e-06	8.52062e-06	-4.61691	LIV DET
ENSG00000110711	0.366124	2.08863	7.93269	9.58364e-15	4.16797e-14	7.74466	PM DET
ENSG00000110713	-0.0682193	6.37541	-2.41597	0.0160048	0.0232067	-2.40881	LIV DET
ENSG00000110717	-0.317656	3.03962	-8.10354	2.69984e-15	1.22039e-14	-7.90405	LIV DET
ENSG00000110719	-0.192095	0.360129	-2.32187	0.0205667	0.0292914	-2.31584	LIV DET
ENSG00000110721	-0.242926	6.63182	-6.70056	4.98683e-11	1.65197e-10	-6.57133	LIV DET
ENSG00000110723	0.179052	3.63195	4.56956	5.94983e-06	1.27967e-05	4.52816	PM DET
ENSG00000110756	-0.670548	4.92524	-18.0608	2.34945e-63	2.24841e-61	-16.8023	LIV DET
ENSG00000110768	0.2684	5.30365	10.6257	3.71386e-24	3.00114e-23	10.1389	PM DET
ENSG00000110777	0.0977907	-0.146302	0.7301	0.465616	0.515879	0.72963	Not DE
ENSG00000110786	0.460435	5.41928	7.03935	7.2493e-12	2.56198e-11	6.85265	PM DET
ENSG00000110799	-0.229834	5.214	-2.7761	0.00567873	0.00876466	-2.76578	LIV DET
ENSG00000110801	0.0663949	3.84201	1.16693	0.24351	0.287814	1.16626	Not DE
ENSG00000110811	-0.558668	3.4592	-7.62025	9.15151e-14	3.71095e-13	-7.4526	LIV DET
ENSG00000110841	-0.110207	7.31147	-3.21528	0.00137283	0.00228835	-3.2003	LIV DET
ENSG00000110844	-0.719261	5.11412	-19.9676	1.75463e-68	2.48424e-66	-17.4885	LIV DET
ENSG00000110848	-2.33497	-1.36277	-18.9761	2.21281e-63	2.13743e-61	-16.8058	LIV DET
ENSG00000110851	0.658298	4.49896	16.4394	4.11229e-54	2.21368e-52	15.4891	PM DET
ENSG00000110852	-0.953835	1.20551	-15.5667	2.52355e-46	8.21485e-45	-14.2901	LIV DET
ENSG00000110871	0.295061	3.90952	5.43635	6.83152e-08	1.754e-07	5.39555	PM DET
ENSG00000110876	-1.06289	2.11531	-9.36992	1.03117e-19	6.2637e-19	-9.08561	LIV DET
ENSG00000110880	-0.189985	6.24091	-7.32078	8.04789e-13	3.05412e-12	-7.16034	LIV DET
ENSG00000110881	-0.122561	4.00736	-2.21265	0.0272865	0.0380979	-2.20739	LIV DET
ENSG00000110888	-0.421288	6.06577	-8.71211	1.20897e-17	6.44589e-17	-8.55207	LIV DET
ENSG00000110900	-0.158636	1.59571	-2.23668	0.0256519	0.0359784	-2.23144	LIV DET
ENSG00000110906	0.229936	4.31078	7.56883	1.37178e-13	5.4944e-13	7.39903	PM DET
ENSG00000110911	0.248038	6.2706	7.30507	9.18769e-13	3.46947e-12	7.14216	PM DET
ENSG00000110917	0.35699	5.28316	10.7488	7.5742e-25	6.40091e-24	10.293	PM DET
ENSG00000110921	-0.152054	3.26378	-3.98807	7.48301e-05	0.00014389	-3.96038	LIV DET
ENSG00000110925	0.156317	5.33788	5.74243	1.53114e-08	4.15904e-08	5.65804	PM DET
ENSG00000110931	0.323632	6.58054	7.12157	2.03328e-12	7.4933e-12	7.03218	PM DET
ENSG00000110934	-0.149074	1.80504	-2.60604	0.00938356	0.0140648	-2.59775	LIV DET
ENSG00000110944	-0.600753	-2.58782	-4.71923	2.70214e-06	6.00085e-06	-4.69225	LIV DET
ENSG00000110955	0.338954	6.19236	9.50957	4.91125e-20	3.04958e-19	9.16595	PM DET
ENSG00000110958	-0.429718	5.94686	-8.34142	4.84718e-16	2.30813e-15	-8.11527	LIV DET
ENSG00000110975	0.815131	2.24839	13.0148	5.75216e-34	8.42089e-33	12.1498	PM DET
ENSG00000110987	0.716809	4.1176	16.5044	2.63597e-54	1.44915e-52	15.5176	PM DET
ENSG00000111011	-0.168527	5.8307	-3.8783	0.000112023	0.000211763	-3.86296	LIV DET
ENSG00000111012	-0.152356	-2.75992	-1.07559	0.282363	0.329071	-1.07503	Not DE
ENSG00000111052	0.248914	5.76888	6.36663	4.28913e-10	1.31975e-09	6.24313	PM DET
ENSG00000111058	-0.380763	5.25671	-8.84122	1.09958e-17	5.87475e-17	-8.56301	LIV DET
ENSG00000111077	0.233454	3.65716	3.66012	0.000272835	0.000494283	3.63981	PM DET
ENSG00000111087	0.353852	-2.1593	2.42685	0.0155199	0.0225575	2.42001	PM DET
ENSG00000111110	0.120409	7.2452	2.70698	0.00690436	0.0105297	2.70142	PM DET
ENSG00000111142	-0.334152	5.63353	-10.356	5.96409e-24	4.77473e-23	-10.0925	LIV DET
ENSG00000111144	-0.203955	4.49857	-7.11426	2.13362e-12	7.85329e-12	-7.02546	LIV DET
ENSG00000111145	0.438082	2.33151	7.41414	3.83368e-13	1.48679e-12	7.26131	PM DET
ENSG00000111181	-0.700648	2.87209	-12.4744	6.32194e-32	8.19829e-31	-11.7593	LIV DET
ENSG00000111186	0.0634797	1.57091	0.918461	0.35873	0.408579	0.917789	Not DE
ENSG00000111196	-0.440993	3.15645	-6.81091	1.66919e-11	5.75544e-11	-6.73237	LIV DET
ENSG00000111203	-0.660703	4.5616	-19.1436	4.43688e-64	4.56292e-62	-16.9008	LIV DET
ENSG00000111218	0.00607821	4.22528	0.0997083	0.920618	0.931752	0.0996547	Not DE
ENSG00000111224	0.200686	4.78723	6.85477	1.24359e-11	4.33568e-11	6.77505	PM DET
ENSG00000111229	-0.02815	5.04998	-0.711205	0.477215	0.527316	-0.710789	Not DE
ENSG00000111231	-0.16445	2.70236	-3.5425	0.000425816	0.000755266	-3.52354	LIV DET
ENSG00000111237	-0.0832094	4.87561	-2.40751	0.0162417	0.0235238	-2.40344	LIV DET
ENSG00000111247	-0.522285	0.717444	-8.29647	7.31166e-16	3.44281e-15	-8.0652	LIV DET
ENSG00000111249	0.0134343	4.79048	0.168565	0.8662	0.884864	0.168487	Not DE
ENSG00000111252	0.118028	4.27264	3.35332	0.000849418	0.00145579	3.33617	PM DET
ENSG00000111254	0.0211996	1.4526	0.210527	0.833324	0.856102	0.210441	Not DE
ENSG00000111261	0.375721	3.39025	11.7872	3.56927e-30	4.17782e-29	11.4138	PM DET
ENSG00000111262	-2.09766	3.82967	-10.7603	1.15368e-25	1.03058e-24	-10.4726	LIV DET
ENSG00000111266	0.398062	5.5772	8.51429	1.29689e-16	6.43184e-16	8.27386	PM DET
ENSG00000111269	0.0681621	5.46707	1.85929	0.0632787	0.0832453	1.85723	Not DE
ENSG00000111271	0.0513808	4.39055	0.970673	0.332105	0.380983	0.969883	Not DE
ENSG00000111275	-0.238418	5.40865	-6.07475	2.2132e-09	6.43536e-09	-5.98133	LIV DET
ENSG00000111276	0.0978991	4.7705	2.80288	0.00523122	0.00811029	2.79244	PM DET
ENSG00000111300	-0.454024	6.43122	-13.463	3.53842e-36	5.98059e-35	-12.5592	LIV DET
ENSG00000111321	0.405845	0.516527	4.73661	2.69326e-06	5.98305e-06	4.69293	PM DET
ENSG00000111325	-0.229193	1.40822	-1.40313	0.160888	0.196998	-1.40209	Not DE
ENSG00000111328	-0.43989	4.34434	-11.2624	8.18425e-27	7.82501e-26	-10.7202	LIV DET
ENSG00000111331	0.221765	1.9773	3.80099	0.00015833	0.000294498	3.77763	PM DET
ENSG00000111335	-0.00849527	1.42036	-0.107288	0.914595	0.926654	-0.107244	Not DE
ENSG00000111341	-0.826423	-1.32282	-5.20627	2.6091e-07	6.35251e-07	-5.1497	LIV DET
ENSG00000111344	-0.157861	5.22377	-3.92726	9.64784e-05	0.000183519	-3.89928	LIV DET
ENSG00000111348	-0.163618	2.40838	-3.30594	0.0010033	0.00170273	-3.2896	LIV DET
ENSG00000111358	-0.366131	4.29514	-11.8845	1.58822e-29	1.77652e-28	-11.2832	LIV DET
ENSG00000111361	-0.146491	4.2571	-7.38801	4.96274e-13	1.9082e-12	-7.22632	LIV DET
ENSG00000111364	-0.197986	4.16618	-6.49292	1.74103e-10	5.54356e-10	-6.3826	LIV DET
ENSG00000111371	-0.333971	7.23898	-9.6906	1.09369e-20	7.06488e-20	-9.32655	LIV DET
ENSG00000111404	0.448748	2.23559	4.18204	3.3356e-05	6.67798e-05	4.14925	PM DET
ENSG00000111405	-0.896724	0.521594	-11.1572	1.91322e-26	1.79439e-25	-10.6414	LIV DET
ENSG00000111412	0.148599	4.6163	3.54352	0.000425674	0.000755094	3.52363	PM DET
ENSG00000111445	-0.174822	2.99451	-4.44475	1.04167e-05	2.18847e-05	-4.40834	LIV DET
ENSG00000111450	-0.560424	4.58414	-9.8531	6.28112e-22	4.40275e-21	-9.62483	LIV DET
ENSG00000111452	-0.407639	1.90417	-5.57916	3.65145e-08	9.60418e-08	-5.50693	LIV DET
ENSG00000111481	0.190148	4.33559	5.80147	8.79927e-09	2.43984e-08	5.75239	PM DET
ENSG00000111490	0.479402	3.79408	4.70814	2.84814e-06	6.31221e-06	4.68148	PM DET
ENSG00000111530	0.692577	6.88241	18.6332	8.79688e-67	1.09542e-64	17.2639	PM DET
ENSG00000111540	0.60382	5.22876	10.9672	8.09225e-26	7.2982e-25	10.5062	PM DET
ENSG00000111554	-0.0487906	4.3071	-1.12535	0.260888	0.30648	-1.12429	Not DE
ENSG00000111581	-0.254192	4.75402	-6.27304	6.83466e-10	2.07063e-09	-6.16987	LIV DET
ENSG00000111596	0.0296503	6.72842	1.01772	0.309228	0.357118	1.01684	Not DE
ENSG00000111602	0.440408	1.54005	9.64669	1.47247e-20	9.42333e-20	9.29497	PM DET
ENSG00000111605	0.182728	6.95067	4.97667	7.60475e-07	1.77705e-06	4.94525	PM DET
ENSG00000111615	0.184501	5.09574	6.56055	1.18156e-10	3.8008e-10	6.44168	PM DET
ENSG00000111639	0.136752	3.66488	2.99029	0.00289022	0.00462771	2.97918	PM DET
ENSG00000111640	-0.284402	6.49357	-5.39957	8.33096e-08	2.12447e-07	-5.35981	LIV DET
ENSG00000111641	1.752	-0.506645	8.94115	1.74446e-18	9.78025e-18	8.77269	PM DET
ENSG00000111642	0.0191229	5.98403	0.424532	0.671268	0.709179	0.424408	Not DE
ENSG00000111644	-0.224291	-1.74517	-1.9324	0.0537564	0.0716302	-1.92879	Not DE
ENSG00000111647	-0.0658985	6.43368	-3.09693	0.0020477	0.00334134	-3.08323	LIV DET
ENSG00000111652	0.381609	3.82567	7.69162	3.44939e-14	1.44103e-13	7.58023	PM DET
ENSG00000111653	-0.0299944	4.17923	-1.12768	0.259896	0.305383	-1.12664	Not DE
ENSG00000111664	-0.149224	1.65613	-2.01312	0.0445209	0.0601537	-2.00915	Not DE
ENSG00000111665	0.0275262	-1.29859	0.213622	0.830884	0.853893	0.213568	Not DE
ENSG00000111666	-0.0597318	5.86675	-2.39813	0.0167921	0.0242615	-2.39123	LIV DET
ENSG00000111667	-0.0306231	4.74899	-0.581059	0.56133	0.60801	-0.580867	Not DE
ENSG00000111669	-0.161231	5.16638	-3.24434	0.00121599	0.0020409	-3.2351	LIV DET
ENSG00000111670	0.0414295	6.5192	0.968218	0.333324	0.382233	0.967441	Not DE
ENSG00000111671	-0.461955	0.422014	-6.1347	1.47674e-09	4.35149e-09	-6.04688	LIV DET
ENSG00000111674	-0.00397669	6.05665	-0.0575843	0.954091	0.960316	-0.05757	Not DE
ENSG00000111676	0.336632	4.62775	6.28055	6.56093e-10	1.98974e-09	6.17633	PM DET
ENSG00000111678	-0.435456	2.90261	-8.46714	1.81162e-16	8.89079e-16	-8.23393	LIV DET
ENSG00000111679	0.186419	0.345707	2.37826	0.017676	0.0254461	2.37234	PM DET
ENSG00000111684	0.102038	3.52174	3.30125	0.00102015	0.00173018	3.28491	PM DET
ENSG00000111696	0.233243	5.54667	5.2826	1.79164e-07	4.43055e-07	5.21975	PM DET
ENSG00000111707	-0.0090754	5.84244	-0.375007	0.707734	0.742467	-0.374901	Not DE
ENSG00000111711	-0.0472643	5.30284	-1.07264	0.283913	0.33056	-1.07157	Not DE
ENSG00000111716	0.0717445	6.74475	2.03635	0.0421309	0.0571448	2.03223	Not DE
ENSG00000111725	-0.0550142	3.49196	-1.94838	0.0518091	0.0692184	-1.94472	Not DE
ENSG00000111726	-0.0524389	4.9269	-1.3961	0.162996	0.199354	-1.39507	Not DE
ENSG00000111727	0.127108	5.279	4.18503	3.31116e-05	6.63418e-05	4.15094	PM DET
ENSG00000111728	-0.0582202	6.3155	-1.88053	0.0605578	0.0799866	-1.87671	Not DE
ENSG00000111729	-2.17308	-2.02407	-7.19262	1.22005e-12	4.56961e-12	-7.10308	LIV DET
ENSG00000111731	0.0179647	7.27137	0.527412	0.598105	0.642556	0.527128	Not DE
ENSG00000111737	0.154921	3.82591	4.45248	9.44147e-06	1.99249e-05	4.42958	PM DET
ENSG00000111752	0.280119	4.61897	6.62994	7.44618e-11	2.4366e-10	6.51138	PM DET
ENSG00000111775	-0.325073	2.96172	-2.52233	0.0118112	0.0174554	-2.51774	LIV DET
ENSG00000111780	0.154825	-0.884866	1.27318	0.203249	0.24391	1.27235	Not DE
ENSG00000111783	0.0142009	5.08373	0.334233	0.73832	0.770487	0.334079	Not DE
ENSG00000111785	-0.0575664	5.94296	-2.31323	0.0210662	0.0299665	-2.3068	LIV DET
ENSG00000111786	-0.404864	4.28651	-14.0908	2.80953e-41	6.46005e-40	-13.4568	LIV DET
ENSG00000111788	-0.589557	1.23298	-10.8365	4.13124e-25	3.55524e-24	-10.3512	LIV DET
ENSG00000111790	-0.0459289	6.0704	-2.33606	0.0198316	0.0283068	-2.32952	LIV DET
ENSG00000111799	-0.441997	4.83939	-7.39746	5.08408e-13	1.95377e-12	-7.22303	LIV DET
ENSG00000111801	-0.47507	2.60974	-9.08343	1.45475e-18	8.20273e-18	-8.79311	LIV DET
ENSG00000111802	-0.0274108	4.67635	-1.07858	0.281195	0.327784	-1.07764	Not DE
ENSG00000111817	-0.046315	5.55141	-1.17498	0.240481	0.284544	-1.17379	Not DE
ENSG00000111832	-0.106168	4.22866	-3.80908	0.000154367	0.000287756	-3.78394	LIV DET
ENSG00000111834	0.766853	-0.621667	7.97625	8.93989e-15	3.89784e-14	7.75349	PM DET
ENSG00000111843	-0.482748	3.95657	-12.9656	1.141e-35	1.88233e-34	-12.4662	LIV DET
ENSG00000111845	0.0881899	2.98529	3.14021	0.00173762	0.00286087	3.13176	PM DET
ENSG00000111846	-0.319692	2.60613	-5.91574	5.53173e-09	1.55721e-08	-5.83033	LIV DET
ENSG00000111850	-0.079412	5.09477	-3.11699	0.00191732	0.00313875	-3.10275	LIV DET
ENSG00000111859	-0.201615	3.64409	-4.33586	1.7e-05	3.49694e-05	-4.30104	LIV DET
ENSG00000111860	-0.108011	6.84022	-3.45504	0.00059038	0.00103107	-3.436	LIV DET
ENSG00000111863	-0.298104	2.695	-4.11017	4.69841e-05	9.26284e-05	-4.07014	LIV DET
ENSG00000111875	-0.449843	3.5027	-14.923	1.2227e-45	3.76668e-44	-14.1798	LIV DET
ENSG00000111877	-0.0327189	4.60657	-0.873261	0.382875	0.43331	-0.872611	Not DE
ENSG00000111879	0.11893	5.8102	3.26722	0.00115286	0.00194126	3.25029	PM DET
ENSG00000111880	-0.136675	6.51874	-6.71081	4.56141e-11	1.51492e-10	-6.58459	LIV DET
ENSG00000111885	-0.478237	5.53977	-13.6248	4.70601e-37	8.43223e-36	-12.7179	LIV DET
ENSG00000111886	0.856384	-0.728105	6.15586	1.30573e-09	3.87129e-09	6.06669	PM DET
ENSG00000111897	0.0746174	7.54518	2.95373	0.00326824	0.00519275	2.94131	PM DET
ENSG00000111906	0.0244898	4.7078	0.619837	0.535599	0.583718	0.619481	Not DE
ENSG00000111907	-0.109361	5.64339	-2.34832	0.0192128	0.0274862	-2.34138	LIV DET
ENSG00000111911	-0.167401	5.56126	-6.89393	1.34636e-11	4.68214e-11	-6.76357	LIV DET
ENSG00000111912	0.608763	7.44377	11.7118	9.03359e-29	9.70547e-28	11.1293	PM DET
ENSG00000111913	0.135023	5.182	2.43891	0.0150186	0.0218765	2.43193	PM DET
ENSG00000111961	-0.114231	7.34567	-4.15192	3.78708e-05	7.54241e-05	-4.1201	LIV DET
ENSG00000111962	0.160906	4.77102	3.51502	0.000472785	0.000833869	3.49572	PM DET
ENSG00000112029	-0.521729	0.404919	-9.84231	2.4341e-21	1.6393e-20	-9.48456	LIV DET
ENSG00000112031	0.23677	3.7111	7.65333	7.66784e-14	3.12936e-13	7.4759	PM DET
ENSG00000112033	0.0319271	5.01719	0.750649	0.45316	0.503806	0.750158	Not DE
ENSG00000112038	0.65084	5.05268	13.2962	6.99504e-35	1.09535e-33	12.3209	PM DET
ENSG00000112039	-0.374728	1.02874	-7.09416	3.26942e-12	1.18441e-11	-6.96563	LIV DET
ENSG00000112053	0.1984	2.50065	4.02616	6.45261e-05	0.000124983	3.99562	PM DET
ENSG00000112062	0.142196	6.44151	7.2005	1.93454e-12	7.14471e-12	7.03912	PM DET
ENSG00000112078	0.219249	5.76106	8.34708	2.29353e-16	1.11894e-15	8.20565	PM DET
ENSG00000112079	-0.337203	4.87478	-10.0602	9.44363e-23	7.00176e-22	-9.81774	LIV DET
ENSG00000112081	-0.36157	5.11398	-9.70646	8.78378e-21	5.70973e-20	-9.34977	LIV DET
ENSG00000112096	-0.131008	6.59256	-2.85497	0.00445689	0.0069715	-2.84387	LIV DET
ENSG00000112110	0.125111	3.5972	4.08652	4.95498e-05	9.73616e-05	4.05774	PM DET
ENSG00000112118	-0.093206	3.09238	-3.1726	0.00158756	0.00262848	-3.15818	LIV DET
ENSG00000112130	0.368722	4.8336	10.0718	8.52486e-23	6.34789e-22	9.82806	PM DET
ENSG00000112137	0.28836	8.57524	5.7647	1.37088e-08	3.74142e-08	5.67699	PM DET
ENSG00000112139	-0.0446073	3.34311	-0.618015	0.536798	0.584901	-0.617662	Not DE
ENSG00000112144	0.06582	4.92468	2.43416	0.0152196	0.0221443	2.42711	PM DET
ENSG00000112146	-0.0820744	5.54479	-1.89773	0.0580179	0.0768529	-1.89556	Not DE
ENSG00000112149	-0.0755526	3.22928	-1.00764	0.313869	0.361972	-1.00714	Not DE
ENSG00000112159	-0.507531	7.58903	-5.4461	6.46755e-08	1.66551e-07	-5.40537	LIV DET
ENSG00000112167	0.0456479	2.91548	0.926353	0.354484	0.404145	0.925926	Not DE
ENSG00000112175	0.0264896	-0.840521	0.157448	0.874941	0.891942	0.157386	Not DE
ENSG00000112182	0.0886552	5.51699	1.52855	0.12695	0.158533	1.52624	Not DE
ENSG00000112183	0.670668	2.36478	10.0449	1.03069e-22	7.62265e-22	9.80892	PM DET
ENSG00000112186	-0.137204	6.35118	-2.28583	0.0226563	0.0320729	-2.27918	LIV DET
ENSG00000112200	-0.371542	7.18994	-16.3689	7.9139e-50	3.26523e-48	-14.8414	LIV DET
ENSG00000112208	-0.267378	3.22361	-8.33298	5.08193e-16	2.41658e-15	-8.10952	LIV DET
ENSG00000112210	-0.404917	4.30825	-9.98301	1.94068e-22	1.4056e-21	-9.74485	LIV DET
ENSG00000112214	-0.158728	1.74413	-2.03897	0.0418947	0.0568544	-2.03456	Not DE
ENSG00000112218	0.569447	4.14039	14.0338	2.58538e-38	5.05604e-37	12.9427	PM DET
ENSG00000112232	-0.242698	7.38798	-4.35536	1.57535e-05	3.25023e-05	-4.31788	LIV DET
ENSG00000112234	0.264531	6.14378	8.76813	1.93059e-17	1.01752e-16	8.4979	PM DET
ENSG00000112237	-0.171766	5.16508	-6.80974	2.47201e-11	8.38924e-11	-6.67502	LIV DET
ENSG00000112242	0.202384	4.87426	6.25674	7.71445e-10	2.32525e-09	6.15069	PM DET
ENSG00000112245	0.375566	1.96041	1.91567	0.0556837	0.0739837	1.9135	Not DE
ENSG00000112249	-0.233962	6.91445	-9.04277	7.71015e-19	4.43451e-18	-8.86413	LIV DET
ENSG00000112276	-0.251698	2.95992	-5.28015	1.8e-07	4.45015e-07	-5.21889	LIV DET
ENSG00000112280	-0.320957	2.70636	-7.23151	1.50592e-12	5.60578e-12	-7.07394	LIV DET
ENSG00000112282	0.130841	5.76851	4.03474	5.88246e-05	0.000114497	4.01748	PM DET
ENSG00000112290	1.07583	6.61379	21.4049	4.27531e-84	1.55044e-81	19.4303	PM DET
ENSG00000112293	-0.103794	4.78403	-3.12627	0.00186847	0.0030629	-3.11038	LIV DET
ENSG00000112294	0.289153	5.07687	7.52128	2.1354e-13	8.43994e-13	7.34003	PM DET
ENSG00000112297	-0.452478	1.48189	-6.47866	1.88485e-10	5.98398e-10	-6.37044	LIV DET
ENSG00000112303	0.307685	-0.25365	3.67745	0.000256708	0.000466662	3.65547	PM DET
ENSG00000112304	0.181675	4.44853	5.01161	6.37426e-07	1.50037e-06	4.97952	PM DET
ENSG00000112305	0.308685	6.54354	11.2425	1.06717e-26	1.01423e-25	10.6956	PM DET
ENSG00000112306	-0.717918	5.29194	-17.348	7.90557e-56	4.65573e-54	-15.7411	LIV DET
ENSG00000112308	-0.11309	6.30456	-4.33445	1.73376e-05	3.56248e-05	-4.29668	LIV DET
ENSG00000112309	-0.112111	4.7119	-2.92934	0.00352254	0.0055741	-2.91803	LIV DET
ENSG00000112312	-0.293082	2.47692	-7.44252	3.40248e-13	1.32379e-12	-7.27743	LIV DET
ENSG00000112319	-0.0749313	3.58594	-1.86761	0.0623294	0.0821324	-1.86395	Not DE
ENSG00000112320	0.0240815	6.95527	0.790331	0.429522	0.480394	0.790011	Not DE
ENSG00000112333	-0.396245	2.60856	-9.67108	1.24797e-20	8.02886e-20	-9.31255	LIV DET
ENSG00000112335	-0.448583	6.07374	-13.0811	2.15223e-34	3.24973e-33	-12.2299	LIV DET
ENSG00000112339	-0.107184	6.92628	-2.20798	0.0274716	0.0383279	-2.20475	LIV DET
ENSG00000112343	-0.0649879	2.41398	-1.40248	0.161285	0.19746	-1.40076	Not DE
ENSG00000112357	0.118056	3.6319	3.22278	0.00134531	0.00224428	3.20614	PM DET
ENSG00000112365	0.431528	4.10135	15.4872	1.77512e-45	5.38029e-44	14.1536	PM DET
ENSG00000112367	-0.058156	6.04539	-2.16131	0.031055	0.042985	-2.15637	LIV DET
ENSG00000112378	0.0506217	1.10405	0.896269	0.370455	0.420636	0.895621	Not DE
ENSG00000112379	0.131116	8.10832	4.70939	3.07924e-06	6.80032e-06	4.66546	PM DET
ENSG00000112394	-0.340117	4.08007	-4.9165	1.02799e-06	2.37348e-06	-4.8862	LIV DET
ENSG00000112406	0.289876	5.30241	9.8714	2.35855e-21	1.59014e-20	9.48785	PM DET
ENSG00000112414	-0.378893	2.54508	-4.13942	3.96064e-05	7.86685e-05	-4.10976	LIV DET
ENSG00000112419	0.0244321	5.9355	0.749448	0.453877	0.504468	0.748967	Not DE
ENSG00000112425	0.211272	5.37116	6.89402	1.46706e-11	5.08476e-11	6.75112	PM DET
ENSG00000112473	0.708748	2.59848	8.10337	1.53723e-15	7.07551e-15	7.97392	PM DET
ENSG00000112511	-0.0742086	3.22461	-1.6459	0.100278	0.127473	-1.64351	Not DE
ENSG00000112514	-0.144616	2.31491	-2.07177	0.0385407	0.052572	-2.06906	Not DE
ENSG00000112530	-0.195709	4.81046	-3.88355	0.000115816	0.000218554	-3.85482	LIV DET
ENSG00000112531	-0.285832	10.1802	-7.90893	1.32261e-14	5.67211e-14	-7.70362	LIV DET
ENSG00000112539	-0.403903	-0.331671	-4.2184	2.82314e-05	5.69005e-05	-4.18728	LIV DET
ENSG00000112541	-0.911227	6.97702	-19.1568	4.83873e-64	4.92717e-62	-16.8957	LIV DET
ENSG00000112561	-0.119781	4.30688	-2.70114	0.00712035	0.0108384	-2.69116	LIV DET
ENSG00000112562	-0.355738	1.54152	-5.01862	6.88842e-07	1.61569e-06	-4.96448	LIV DET
ENSG00000112576	-0.213054	5.31704	-4.86462	1.47022e-06	3.34517e-06	-4.81524	LIV DET
ENSG00000112578	0.576474	1.45358	11.2828	7.01983e-28	7.12706e-27	10.945	PM DET
ENSG00000112584	0.16144	6.86788	7.44222	2.12024e-13	8.38482e-13	7.34099	PM DET
ENSG00000112592	-0.337394	3.19684	-7.99005	6.34781e-15	2.7942e-14	-7.79684	LIV DET
ENSG00000112599	-0.415316	1.94068	-6.07425	2.39234e-09	6.93771e-09	-5.96864	LIV DET
ENSG00000112619	0.576296	1.26802	6.18323	1.1297e-09	3.36727e-09	6.08992	PM DET
ENSG00000112624	0.718217	6.42812	21.6224	1.98185e-85	8.19337e-83	19.5874	PM DET
ENSG00000112640	1.10368	4.29789	23.0293	1.4642e-94	9.76339e-92	20.6304	PM DET
ENSG00000112651	0.261984	2.11659	5.2029	2.61755e-07	6.37157e-07	5.14909	PM DET
ENSG00000112655	0.00183723	3.12599	0.0278735	0.977772	0.980714	0.0278617	Not DE
ENSG00000112658	0.473426	3.24287	11.4795	9.56061e-29	1.02398e-27	11.1243	PM DET
ENSG00000112659	-0.131937	5.45204	-3.08538	0.00212553	0.00345894	-3.07211	LIV DET
ENSG00000112667	-0.978624	0.745638	-12.4456	3.49718e-33	4.87131e-32	-12.0013	LIV DET
ENSG00000112679	-0.0598528	4.88808	-2.17447	0.0300638	0.041722	-2.16925	LIV DET
ENSG00000112685	-0.192508	6.40198	-9.31199	2.46206e-19	1.45826e-18	-8.99046	LIV DET
ENSG00000112695	-0.565623	4.90441	-11.5267	3.46296e-28	3.58631e-27	-11.0089	LIV DET
ENSG00000112697	-0.0802458	6.4658	-3.31889	0.000956717	0.00162821	-3.30296	LIV DET
ENSG00000112699	-0.123934	4.96524	-3.70653	0.000229437	0.000419374	-3.68418	LIV DET
ENSG00000112701	0.0119021	7.67286	0.464815	0.642164	0.682618	0.464675	Not DE
ENSG00000112715	-1.40772	3.19901	-18.8406	1.32582e-62	1.21266e-60	-16.6993	LIV DET
ENSG00000112739	-0.197697	5.616	-3.23336	0.00126324	0.0021142	-3.2242	LIV DET
ENSG00000112759	-0.0789076	3.00311	-1.96288	0.0501406	0.0671237	-1.95876	Not DE
ENSG00000112763	-0.0621798	3.58308	-1.49657	0.134992	0.167834	-1.4947	Not DE
ENSG00000112769	-0.350121	5.06202	-7.44892	3.30659e-13	1.28769e-12	-7.28128	LIV DET
ENSG00000112773	0.624113	3.24558	6.21557	9.48364e-10	2.84028e-09	6.11787	PM DET
ENSG00000112782	-0.0679822	3.02767	-1.6931	0.090961	0.116547	-1.69035	Not DE
ENSG00000112787	0.111037	4.03605	2.03868	0.0419459	0.0569164	2.03406	Not DE
ENSG00000112796	0.226151	3.97789	5.65665	2.343e-08	6.2635e-08	5.58455	PM DET
ENSG00000112799	-1.57545	2.39174	-25.3257	2.36844e-95	1.68821e-92	-20.7183	LIV DET
ENSG00000112812	0.244812	-1.2302	1.86796	0.0620584	0.0818171	1.86588	Not DE
ENSG00000112837	-0.407708	2.03982	-5.24808	2.13218e-07	5.2457e-07	-5.18743	LIV DET
ENSG00000112851	-0.323948	8.58469	-9.45062	8.14108e-20	4.97735e-19	-9.11129	LIV DET
ENSG00000112852	-1.43205	-0.221248	-5.90383	4.81551e-09	1.36377e-08	-5.85343	LIV DET
ENSG00000112855	0.117686	3.70322	4.7384	2.63697e-06	5.86179e-06	4.69724	PM DET
ENSG00000112874	-0.117635	3.54637	-4.44784	1.04566e-05	2.19597e-05	-4.40751	LIV DET
ENSG00000112877	-0.0958781	2.38545	-1.66978	0.0954313	0.121844	-1.66742	Not DE
ENSG00000112893	-0.200815	8.6566	-5.54373	4.55592e-08	1.18984e-07	-5.46782	LIV DET
ENSG00000112902	0.123213	6.44959	4.40325	1.27004e-05	2.6446e-05	4.3652	PM DET
ENSG00000112936	-0.588795	1.44748	-6.52301	1.48202e-10	4.73856e-10	-6.40722	LIV DET
ENSG00000112941	0.16628	5.19581	5.19104	2.80572e-07	6.81436e-07	5.13605	PM DET
ENSG00000112964	-0.036781	4.05228	-0.825063	0.409673	0.460412	-0.824469	Not DE
ENSG00000112972	-0.526366	6.0739	-11.6562	2.43581e-28	2.54425e-27	-11.0405	LIV DET
ENSG00000112977	0.52043	3.77485	11.5658	5.04878e-28	5.17419e-27	10.9749	PM DET
ENSG00000112981	-0.0737416	4.08591	-1.45024	0.147534	0.181907	-1.4483	Not DE
ENSG00000112983	-0.201271	5.04267	-5.85719	7.79963e-09	2.16818e-08	-5.77273	LIV DET
ENSG00000112992	0.185309	7.17843	5.58476	3.62437e-08	9.539e-08	5.50824	PM DET
ENSG00000112996	0.0263584	5.68544	0.885151	0.37643	0.426788	0.884493	Not DE
ENSG00000113013	-0.105803	6.47587	-2.95087	0.00330226	0.005244	-2.9381	LIV DET
ENSG00000113048	0.307092	5.55024	8.87273	3.2122e-18	1.77491e-17	8.70371	PM DET
ENSG00000113068	0.581874	4.34275	13.8096	7.6643e-40	1.62825e-38	13.2102	PM DET
ENSG00000113070	-0.155108	2.36942	-3.60439	0.00033733	0.000604662	-3.5848	LIV DET
ENSG00000113073	-0.779425	0.458879	-9.63062	1.2045e-20	7.75887e-20	-9.31632	LIV DET
ENSG00000113083	0.377757	-1.39225	3.07092	0.00222887	0.00361867	3.05791	PM DET
ENSG00000113100	0.121659	5.98935	2.36276	0.0185645	0.0266159	2.35416	PM DET
ENSG00000113108	-0.518861	3.94903	-12.8172	6.0892e-35	9.57913e-34	-12.332	LIV DET
ENSG00000113119	-0.153005	1.1931	-3.2474	0.00123039	0.00206323	-3.23174	LIV DET
ENSG00000113140	-0.223886	4.71278	-3.313	0.000978701	0.00166316	-3.29658	LIV DET
ENSG00000113141	-0.0967323	4.4331	-2.21637	0.0268891	0.0375989	-2.21312	LIV DET
ENSG00000113161	0.23126	5.77812	6.52422	1.49353e-10	4.77168e-10	6.40603	PM DET
ENSG00000113163	0.321193	6.76704	8.55421	4.42071e-17	2.26807e-16	8.40116	PM DET
ENSG00000113194	0.268405	5.5433	8.22202	6.11733e-16	2.89561e-15	8.08696	PM DET
ENSG00000113209	-0.82606	1.24588	-3.81661	0.000143359	0.000268349	-3.8023	LIV DET
ENSG00000113231	-0.349307	6.54753	-10.4535	1.58529e-23	1.23846e-22	-9.99609	LIV DET
ENSG00000113240	0.166716	5.74292	4.18556	3.09471e-05	6.2174e-05	4.16638	PM DET
ENSG00000113248	-1.49783	0.298093	-6.39263	2.46586e-10	7.75945e-10	-6.32911	LIV DET
ENSG00000113249	-0.174101	0.128571	-1.88785	0.0595173	0.078738	-1.88435	Not DE
ENSG00000113269	-0.459334	7.71515	-13.2325	3.64949e-35	5.81639e-34	-12.3732	LIV DET
ENSG00000113272	0.492216	1.61185	9.9394	9.72481e-22	6.72088e-21	9.57978	PM DET
ENSG00000113273	0.166375	5.04609	5.89032	6.36864e-09	1.78382e-08	5.80678	PM DET
ENSG00000113282	0.293073	5.71269	10.6942	2.39336e-25	2.0972e-24	10.4034	PM DET
ENSG00000113296	-0.179157	4.3003	-3.78483	0.000169087	0.000313584	-3.76122	LIV DET
ENSG00000113300	0.352835	5.5685	14.5825	3.77537e-41	8.62328e-40	13.4349	PM DET
ENSG00000113312	-0.232468	5.86317	-8.92056	5.33032e-18	2.89956e-17	-8.64607	LIV DET
ENSG00000113318	0.0315122	6.00902	1.13262	0.257818	0.3032	1.13156	Not DE
ENSG00000113319	0.227698	8.03701	5.14176	3.72404e-07	8.94591e-07	5.08255	PM DET
ENSG00000113327	0.250829	6.712	4.60683	5.36309e-06	1.1583e-05	4.55006	PM DET
ENSG00000113328	0.487354	3.89391	11.9877	5.74879e-30	6.62024e-29	11.3722	PM DET
ENSG00000113356	-0.128368	3.88211	-3.26796	0.00114429	0.00192729	-3.25242	LIV DET
ENSG00000113360	0.0369101	5.9834	0.778466	0.436593	0.487537	0.77796	Not DE
ENSG00000113361	0.427434	5.01885	9.65776	1.55114e-20	9.91759e-20	9.28943	PM DET
ENSG00000113368	-0.0239535	3.05504	-0.649102	0.516523	0.565469	-0.648715	Not DE
ENSG00000113369	0.0250723	5.11794	0.84914	0.396153	0.44682	0.848512	Not DE
ENSG00000113384	-0.118806	5.62095	-4.87714	1.38536e-06	3.16044e-06	-4.8271	LIV DET
ENSG00000113387	-0.157045	6.1789	-4.71605	2.74411e-06	6.08989e-06	-4.6891	LIV DET
ENSG00000113389	-0.225071	0.301281	-2.44487	0.0147712	0.0215389	-2.43794	LIV DET
ENSG00000113391	0.0322417	7.13787	1.58061	0.114509	0.144251	1.57825	Not DE
ENSG00000113396	-0.543651	1.98032	-6.51848	1.54423e-10	4.93138e-10	-6.40094	LIV DET
ENSG00000113407	-0.332623	4.77926	-8.60401	6.7773e-17	3.42779e-16	-8.35085	LIV DET
ENSG00000113441	0.333593	7.05403	9.86334	5.78782e-22	4.07216e-21	9.63323	PM DET
ENSG00000113448	-0.242161	8.83118	-6.0517	2.62036e-09	7.57134e-09	-5.95377	LIV DET
ENSG00000113456	0.41153	3.62395	13.356	1.44007e-37	2.66497e-36	12.8101	PM DET
ENSG00000113460	-0.0830283	2.84296	-2.96811	0.00311486	0.0049624	-2.95617	LIV DET
ENSG00000113494	-0.155807	1.78006	-1.86438	0.0627572	0.0826277	-1.86091	Not DE
ENSG00000113504	-0.258092	2.43994	-5.28234	1.79986e-07	4.45015e-07	-5.2189	LIV DET
ENSG00000113522	0.589172	5.59617	7.40212	2.8286e-13	1.10822e-12	7.30231	PM DET
ENSG00000113525	0.180074	-3.23552	1.57743	0.115011	0.144821	1.57607	Not DE
ENSG00000113532	0.106554	4.32757	3.96708	8.21846e-05	0.000157577	3.93794	PM DET
ENSG00000113552	0.293771	3.91792	7.18549	1.30104e-12	4.86503e-12	7.0942	PM DET
ENSG00000113555	-0.570991	0.1621	-5.30049	1.59023e-07	3.95139e-07	-5.24179	LIV DET
ENSG00000113558	-0.110344	5.89244	-2.41941	0.0157218	0.0228284	-2.41531	LIV DET
ENSG00000113569	0.16273	4.98431	6.31651	4.00912e-10	1.23783e-09	6.25367	PM DET
ENSG00000113575	0.64339	5.70316	6.92839	7.48818e-12	2.64324e-11	6.84801	PM DET
ENSG00000113578	-0.673277	6.60309	-15.3948	1.02252e-44	2.9603e-43	-14.0299	LIV DET
ENSG00000113580	0.0525804	7.62454	3.12195	0.00188644	0.00309064	3.10755	PM DET
ENSG00000113583	-0.289515	4.39886	-9.24677	4.74697e-19	2.76875e-18	-8.91802	LIV DET
ENSG00000113593	-0.1884	5.35753	-6.74301	3.87201e-11	1.29178e-10	-6.60889	LIV DET
ENSG00000113594	-0.415727	7.85838	-14.8438	1.79189e-42	4.44127e-41	-13.6587	LIV DET
ENSG00000113595	0.452377	6.05902	15.6014	5.73745e-46	1.81344e-44	14.2328	PM DET
ENSG00000113597	-0.0628738	5.144	-2.01834	0.0440333	0.0595532	-2.01377	Not DE
ENSG00000113615	0.142177	4.89228	5.05642	5.0742e-07	1.20451e-06	5.02349	PM DET
ENSG00000113621	0.342716	5.49724	5.02927	6.40476e-07	1.50703e-06	4.97859	PM DET
ENSG00000113638	0.126277	5.6516	3.10662	0.00194537	0.00318089	3.09845	PM DET
ENSG00000113643	-0.189614	5.1536	-5.38085	9.2286e-08	2.34268e-07	-5.34129	LIV DET
ENSG00000113645	-0.507099	5.6458	-11.5536	6.37434e-28	6.48445e-27	-10.9538	LIV DET
ENSG00000113648	-0.418812	6.21545	-19.4199	9.87719e-67	1.22258e-64	-17.2572	LIV DET
ENSG00000113649	-0.233001	6.48338	-6.12854	1.27124e-09	3.77068e-09	-6.07099	LIV DET
ENSG00000113657	0.00122626	5.95241	0.0318962	0.974565	0.977829	0.0318834	Not DE
ENSG00000113658	0.0172795	5.68347	0.61028	0.541814	0.589558	0.610072	Not DE
ENSG00000113712	0.330866	6.67641	11.6994	1.06813e-28	1.13929e-27	11.1144	PM DET
ENSG00000113716	-0.0592756	5.451	-2.19138	0.0287893	0.0400662	-2.18636	LIV DET
ENSG00000113719	-0.155142	5.73806	-4.71277	3.01658e-06	6.66692e-06	-4.66969	LIV DET
ENSG00000113721	-0.558984	4.88643	-6.08054	2.14033e-09	6.22874e-09	-5.98678	LIV DET
ENSG00000113732	-0.541445	5.06922	-15.5162	7.70752e-49	2.98916e-47	-14.6879	LIV DET
ENSG00000113734	0.224443	2.38934	5.48356	5.83621e-08	1.50876e-07	5.42375	PM DET
ENSG00000113739	-0.345991	-1.12184	-2.60417	0.00942592	0.0141211	-2.59621	LIV DET
ENSG00000113742	0.30328	7.69066	11.995	6.82202e-30	7.8083e-29	11.3573	PM DET
ENSG00000113749	0.352351	4.28045	8.21571	1.54007e-15	7.08701e-15	7.97369	PM DET
ENSG00000113758	-0.11477	3.9641	-2.182	0.0295075	0.0409857	-2.17664	LIV DET
ENSG00000113761	0.258777	5.05122	6.71293	3.17939e-11	1.0702e-10	6.63801	PM DET
ENSG00000113763	0.544745	4.87706	8.75793	2.99508e-17	1.55674e-16	8.44676	PM DET
ENSG00000113790	0.0436972	2.8956	1.09432	0.274272	0.320473	1.09328	Not DE
ENSG00000113805	0.00668422	6.79984	0.197798	0.843274	0.864734	0.197708	Not DE
ENSG00000113810	0.346233	3.11791	5.9705	3.83237e-09	1.09418e-08	5.89127	PM DET
ENSG00000113811	-0.836763	3.44179	-17.4844	5.20493e-56	3.13677e-54	-15.7675	LIV DET
ENSG00000113812	0.277341	4.12614	9.24109	4.22949e-19	2.47251e-18	8.9308	PM DET
ENSG00000113838	0.495964	3.45091	8.72417	1.82054e-17	9.60011e-17	8.50471	PM DET
ENSG00000113845	-0.26413	5.0317	-9.60117	2.21266e-20	1.39828e-19	-9.25155	LIV DET
ENSG00000113851	-0.409476	6.28672	-12.7389	7.6933e-33	1.049e-31	-11.9359	LIV DET
ENSG00000113916	-0.812442	4.77648	-15.9368	4.83201e-48	1.78044e-46	-14.563	LIV DET
ENSG00000113924	-0.404678	-0.837169	-3.69709	0.000237676	0.000433781	-3.67519	LIV DET
ENSG00000113946	-0.0561641	1.09009	-0.592049	0.554052	0.601323	-0.591699	Not DE
ENSG00000113966	0.172949	4.91759	5.23599	2.26962e-07	5.56858e-07	5.17578	PM DET
ENSG00000113971	-0.438815	4.94794	-7.31139	8.30268e-13	3.14677e-12	-7.15606	LIV DET
ENSG00000114013	-1.24685	2.44394	-24.5833	1.2503e-91	7.3843e-89	-20.3014	LIV DET
ENSG00000114019	0.635107	4.70856	11.9633	9.11766e-30	1.03442e-28	11.3319	PM DET
ENSG00000114021	-0.279723	4.15784	-8.39717	3.82299e-16	1.83183e-15	-8.14404	LIV DET
ENSG00000114023	-0.37657	5.05106	-11.1149	6.19924e-26	5.63769e-25	-10.5313	LIV DET
ENSG00000114026	-0.258875	3.53363	-5.86588	6.05685e-09	1.70018e-08	-5.81518	LIV DET
ENSG00000114030	-0.0705246	6.5678	-2.96388	0.00315939	0.00502987	-2.95179	LIV DET
ENSG00000114054	-0.198485	5.95827	-6.96219	9.35056e-12	3.28326e-11	-6.81616	LIV DET
ENSG00000114062	-0.130017	7.15146	-6.89297	1.44749e-11	5.02024e-11	-6.75307	LIV DET
ENSG00000114098	-0.137957	6.42567	-4.82794	1.78247e-06	4.02288e-06	-4.77664	LIV DET
ENSG00000114107	-0.222953	5.93014	-6.93788	1.09453e-11	3.82955e-11	-6.79349	LIV DET
ENSG00000114115	-0.463052	2.08004	-7.46296	3.21332e-13	1.25255e-12	-7.28514	LIV DET
ENSG00000114120	0.178116	6.32422	5.33294	1.42443e-07	3.55394e-07	5.26207	PM DET
ENSG00000114125	-0.153455	3.36653	-3.91471	9.66092e-05	0.000183734	-3.89895	LIV DET
ENSG00000114126	-0.355859	6.85328	-10.0137	6.7466e-22	4.71943e-21	-9.61748	LIV DET
ENSG00000114127	-0.0658882	6.79488	-1.74385	0.0814897	0.105155	-1.74211	Not DE
ENSG00000114166	-0.369637	7.01927	-11.7709	9.93838e-29	1.06224e-27	-11.1208	LIV DET
ENSG00000114200	-0.286416	3.0411	-8.32417	5.8246e-16	2.76021e-15	-8.09293	LIV DET
ENSG00000114204	0.203044	1.87795	3.14115	0.00176802	0.00290838	3.12666	PM DET
ENSG00000114209	-0.200842	5.48624	-9.15834	1.00531e-18	5.73735e-18	-8.83452	LIV DET
ENSG00000114251	-0.673288	2.11567	-10.2863	4.18338e-23	3.18156e-22	-9.89951	LIV DET
ENSG00000114268	-0.495076	3.52433	-13.1133	1.16642e-34	1.79398e-33	-12.2796	LIV DET
ENSG00000114270	-1.04304	3.30516	-12.876	1.19296e-33	1.70891e-32	-12.09	LIV DET
ENSG00000114279	0.0649393	8.52535	1.56454	0.118271	0.148511	1.56207	Not DE
ENSG00000114302	0.108995	5.83783	3.28971	0.00103684	0.00175661	3.28034	PM DET
ENSG00000114315	-0.631606	1.0543	-8.27752	8.69382e-16	4.0769e-15	-8.04402	LIV DET
ENSG00000114316	0.371091	5.83454	11.3066	2.99963e-27	2.94842e-26	10.8126	PM DET
ENSG00000114331	-0.0825367	7.06166	-2.53539	0.0114618	0.0169657	-2.5283	LIV DET
ENSG00000114346	-0.044679	3.45544	-1.06759	0.286146	0.332804	-1.06661	Not DE
ENSG00000114353	-0.103207	5.08622	-3.05832	0.00232009	0.00375969	-3.04587	LIV DET
ENSG00000114354	-0.0129093	5.51209	-0.44432	0.656973	0.696104	-0.444096	Not DE
ENSG00000114374	-0.211254	3.86912	-4.96145	9.21099e-07	2.13813e-06	-4.90779	LIV DET
ENSG00000114378	0.119088	-0.352527	0.981811	0.326428	0.374908	0.981334	Not DE
ENSG00000114383	0.560899	2.5266	11.3819	2.56481e-28	2.67089e-27	11.0359	PM DET
ENSG00000114388	0.0940793	2.45679	1.07062	0.284592	0.33122	1.07006	Not DE
ENSG00000114391	0.0951594	4.64326	2.36099	0.0185184	0.0265625	2.35509	PM DET
ENSG00000114395	2.76548	0.0892907	13.7192	1.80947e-39	3.76671e-38	13.1454	PM DET
ENSG00000114405	-0.00941578	3.72653	-0.236235	0.813326	0.838643	-0.236137	Not DE
ENSG00000114416	-0.427148	6.99917	-12.1607	1.51733e-30	1.81299e-29	-11.4879	LIV DET
ENSG00000114423	0.197739	5.21257	4.49113	7.90358e-06	1.67926e-05	4.46778	PM DET
ENSG00000114439	-0.14127	7.56889	-4.69829	3.30126e-06	7.26999e-06	-4.65113	LIV DET
ENSG00000114446	-0.708317	5.04878	-12.3729	1.4461e-31	1.85321e-30	-11.6893	LIV DET
ENSG00000114450	-0.156025	5.50463	-5.68556	2.11254e-08	5.66754e-08	-5.60252	LIV DET
ENSG00000114473	-0.161543	3.80254	-5.21937	2.46697e-07	6.02062e-07	-5.16019	LIV DET
ENSG00000114480	-0.0665891	5.16733	-2.26191	0.0240805	0.0339333	-2.25584	LIV DET
ENSG00000114491	0.16022	3.88361	3.4782	0.000526369	0.000923648	3.46697	PM DET
ENSG00000114503	0.320675	4.03815	8.06555	2.06211e-15	9.40969e-15	7.93755	PM DET
ENSG00000114520	-0.344085	5.54564	-11.9632	1.27484e-29	1.43296e-28	-11.3025	LIV DET
ENSG00000114529	-0.520137	0.157667	-6.14545	1.412e-09	4.17084e-09	-6.05411	LIV DET
ENSG00000114541	-0.131978	6.80181	-2.87326	0.00422499	0.00662731	-2.86086	LIV DET
ENSG00000114544	0.286831	5.58367	1.95314	0.0510802	0.0683063	1.95081	Not DE
ENSG00000114547	-0.434547	-1.20236	-2.99079	0.00288876	0.00462573	-2.97933	LIV DET
ENSG00000114554	0.387126	5.5239	8.08322	3.7117e-15	1.65783e-14	7.8643	PM DET
ENSG00000114573	0.758653	7.30597	14.6	5.02497e-44	1.398e-42	13.9166	PM DET
ENSG00000114626	-0.722051	3.53295	-11.0322	7.70696e-26	6.96897e-25	-10.5108	LIV DET
ENSG00000114631	0.0225048	4.80251	0.654502	0.513054	0.561962	0.654089	Not DE
ENSG00000114646	-0.721712	4.85559	-17.9024	1.05158e-57	7.08055e-56	-16.0121	LIV DET
ENSG00000114648	0.488513	4.93775	12.3633	8.63428e-33	1.17189e-31	11.9263	PM DET
ENSG00000114650	0.141252	5.45523	4.71128	2.80809e-06	6.22746e-06	4.68438	PM DET
ENSG00000114654	-0.336878	0.211238	-4.34452	1.63774e-05	3.37389e-05	-4.3093	LIV DET
ENSG00000114656	0.169257	2.61288	2.61995	0.00902661	0.0135543	2.61104	PM DET
ENSG00000114670	-0.264975	5.51935	-6.36712	3.83251e-10	1.18542e-09	-6.2607	LIV DET
ENSG00000114686	-0.00811324	5.17513	-0.368569	0.712589	0.746802	-0.368381	Not DE
ENSG00000114698	-0.302095	5.29816	-9.49388	5.79386e-20	3.57614e-19	-9.14811	LIV DET
ENSG00000114735	-0.477088	3.61682	-11.7815	4.47977e-29	4.88147e-28	-11.1917	LIV DET
ENSG00000114738	-1.17493	2.80292	-22.108	1.31505e-88	6.17805e-86	-19.9565	LIV DET
ENSG00000114739	-0.0296145	5.17031	-1.45773	0.145451	0.179596	-1.45579	Not DE
ENSG00000114742	0.11297	5.92824	3.89549	0.000109515	0.000207155	3.86848	PM DET
ENSG00000114744	-0.317741	4.14855	-7.20406	1.81273e-12	6.70679e-12	-7.04818	LIV DET
ENSG00000114745	0.212432	4.19796	7.70308	5.24671e-14	2.16261e-13	7.52563	PM DET
ENSG00000114757	0.0609158	9.23535	2.2898	0.0223952	0.0317316	2.2836	PM DET
ENSG00000114767	-0.0207038	1.89061	-0.593792	0.552855	0.600119	-0.593487	Not DE
ENSG00000114770	0.0135131	6.86241	0.476784	0.633697	0.674935	0.47653	Not DE
ENSG00000114779	0.227629	1.15538	2.62053	0.00897991	0.0134932	2.61282	PM DET
ENSG00000114784	0.204824	2.97548	5.3829	1.05158e-07	2.65315e-07	5.31758	PM DET
ENSG00000114786	-0.208418	1.2506	-2.28872	0.0223016	0.0316097	-2.28519	LIV DET
ENSG00000114790	-0.220608	5.2855	-7.07721	4.24075e-12	1.52347e-11	-6.92892	LIV DET
ENSG00000114796	-0.140219	7.5544	-2.87287	0.00415314	0.00651907	-2.86629	LIV DET
ENSG00000114805	0.0208369	6.02236	0.714635	0.475136	0.52516	0.714147	Not DE
ENSG00000114812	-0.0950814	3.85134	-1.72326	0.0854902	0.109967	-1.71968	Not DE
ENSG00000114841	-0.224701	5.59692	-5.08632	4.92639e-07	1.17171e-06	-5.02916	LIV DET
ENSG00000114850	-0.104285	5.31949	-4.18429	3.32084e-05	6.65166e-05	-4.15027	LIV DET
ENSG00000114853	-0.480564	5.19393	-18.3687	4.38452e-60	3.49932e-58	-16.3495	LIV DET
ENSG00000114854	-0.740921	-3.09183	-5.20165	2.39197e-07	5.84796e-07	-5.16597	LIV DET
ENSG00000114857	-0.325699	7.36909	-8.30038	3.3217e-16	1.60091e-15	-8.16103	LIV DET
ENSG00000114859	-0.251068	3.18906	-5.62626	2.78185e-08	7.39882e-08	-5.55464	LIV DET
ENSG00000114861	0.0799841	6.98363	1.86854	0.0621535	0.0819215	1.8652	Not DE
ENSG00000114867	0.350631	5.43402	7.39524	2.97153e-13	1.16264e-12	7.29568	PM DET
ENSG00000114902	-0.554676	2.89997	-9.73605	1.81322e-21	1.22889e-20	-9.51522	LIV DET
ENSG00000114904	-0.182066	5.41237	-6.60844	8.82036e-11	2.86766e-10	-6.4859	LIV DET
ENSG00000114923	0.121958	4.04448	2.32949	0.0201505	0.0287362	2.32353	PM DET
ENSG00000114933	0.348204	6.05393	10.6668	2.69671e-24	2.19636e-23	10.1701	PM DET
ENSG00000114942	-0.223282	4.09902	-6.42933	2.68591e-10	8.42878e-10	-6.3159	LIV DET
ENSG00000114948	0.314654	7.29327	7.88702	1.42777e-14	6.10285e-14	7.69385	PM DET
ENSG00000114956	0.523713	3.75371	16.2177	1.01991e-52	5.10476e-51	15.2812	PM DET
ENSG00000114978	-0.338947	4.69782	-9.90505	1.61406e-21	1.09715e-20	-9.52731	LIV DET
ENSG00000114982	0.312299	5.77381	9.11344	4.22623e-19	2.4713e-18	8.93088	PM DET
ENSG00000114988	-0.0496929	4.31499	-1.60255	0.109567	0.138447	-1.60014	Not DE
ENSG00000114993	-0.0607441	4.08098	-1.23191	0.218516	0.260704	-1.23048	Not DE
ENSG00000114999	0.492647	6.24606	9.36084	4.9872e-20	3.09395e-19	9.16429	PM DET
ENSG00000115008	-0.746856	-1.45904	-6.54124	1.36851e-10	4.38582e-10	-6.41936	LIV DET
ENSG00000115020	0.0188045	6.89416	0.846408	0.397527	0.448224	0.846045	Not DE
ENSG00000115041	-0.687811	5.30969	-16.1787	1.34311e-48	5.1224e-47	-14.6502	LIV DET
ENSG00000115042	-0.509926	4.47161	-12.8011	7.11223e-35	1.11208e-33	-12.3195	LIV DET
ENSG00000115053	0.380803	5.60161	9.57571	7.56303e-21	4.93327e-20	9.36558	PM DET
ENSG00000115073	-0.298534	5.04293	-6.69516	3.57329e-11	1.19578e-10	-6.62077	LIV DET
ENSG00000115084	-0.423881	6.55667	-13.7725	1.04761e-37	1.95621e-36	-12.8347	LIV DET
ENSG00000115085	-0.615566	-1.18061	-5.50986	5.18848e-08	1.34737e-07	-5.44473	LIV DET
ENSG00000115091	-0.287161	6.37947	-8.12982	1.2636e-15	5.85124e-15	-7.99809	LIV DET
ENSG00000115107	0.271555	1.04529	2.74092	0.00630213	0.00965684	2.73163	PM DET
ENSG00000115109	-0.434311	6.41839	-9.57993	7.33435e-21	4.79167e-20	-9.36883	LIV DET
ENSG00000115112	-0.0868282	0.481598	-0.892567	0.37246	0.422703	-0.891876	Not DE
ENSG00000115128	-0.205982	3.1262	-4.75357	2.2892e-06	5.11514e-06	-4.72606	LIV DET
ENSG00000115129	-0.36832	0.120205	-5.80564	1.02263e-08	2.81963e-08	-5.72693	LIV DET
ENSG00000115137	0.395936	4.26919	10.4523	1.00176e-23	7.90961e-23	10.0415	PM DET
ENSG00000115145	-0.0596922	5.96912	-3.16908	0.00160802	0.00266106	-3.15445	LIV DET
ENSG00000115155	-0.189225	0.994897	-2.99424	0.00287099	0.00459942	-2.98122	LIV DET
ENSG00000115159	0.0936268	6.39722	2.62825	0.00881001	0.0132522	2.61934	PM DET
ENSG00000115163	-0.706214	-0.956749	-6.84765	1.78562e-11	6.13847e-11	-6.72256	LIV DET
ENSG00000115165	-0.861623	0.86345	-14.0816	2.77674e-39	5.6999e-38	-13.1129	LIV DET
ENSG00000115170	0.241124	4.74167	7.15683	2.41013e-12	8.83015e-12	7.00843	PM DET
ENSG00000115183	-0.0999039	6.03534	-2.99652	0.0028504	0.00456784	-2.98343	LIV DET
ENSG00000115194	0.100897	2.80459	1.29443	0.196098	0.235946	1.29275	Not DE
ENSG00000115204	-0.00663337	4.85712	-0.258617	0.796024	0.823183	-0.258496	Not DE
ENSG00000115207	0.521677	4.58373	14.1203	1.85496e-39	3.84592e-38	13.1435	PM DET
ENSG00000115211	0.170651	2.96005	2.61629	0.00902217	0.0135487	2.61121	PM DET
ENSG00000115216	0.167452	4.21203	2.56506	0.01046	0.0155733	2.56024	PM DET
ENSG00000115226	0.338927	2.97409	8.08234	3.99655e-15	1.78044e-14	7.85504	PM DET
ENSG00000115232	0.118513	1.84422	1.7629	0.0784614	0.101551	1.75968	Not DE
ENSG00000115233	-0.214892	6.21006	-10.2339	1.31325e-22	9.61949e-22	-9.78444	LIV DET
ENSG00000115234	-0.0160749	3.85858	-0.418639	0.675569	0.713358	-0.418517	Not DE
ENSG00000115239	-0.206178	6.95057	-11.8327	5.90755e-29	6.41697e-28	-11.1671	LIV DET
ENSG00000115241	0.376176	4.34324	12.0247	3.26046e-31	4.05762e-30	11.62	PM DET
ENSG00000115252	0.260123	8.01538	6.66877	6.1083e-11	2.01058e-10	6.54106	PM DET
ENSG00000115255	0.496365	-0.607338	5.89847	6.07497e-09	1.7048e-08	5.81468	PM DET
ENSG00000115257	-0.0874577	-0.0160275	-0.891922	0.372648	0.422893	-0.891525	Not DE
ENSG00000115266	0.221712	5.03624	5.82188	9.71214e-09	2.68288e-08	5.73568	PM DET
ENSG00000115267	-0.0149678	2.67939	-0.468209	0.639803	0.680493	-0.467974	Not DE
ENSG00000115268	0.167345	2.86181	1.48881	0.136851	0.169902	1.48762	Not DE
ENSG00000115271	-0.0977603	5.2159	-3.11553	0.00192719	0.00315366	-3.10123	LIV DET
ENSG00000115275	0.536274	2.79586	12.7817	8.82716e-35	1.37296e-33	12.3021	PM DET
ENSG00000115282	0.212591	2.70556	4.6969	3.00848e-06	6.65187e-06	4.67024	PM DET
ENSG00000115286	-0.243985	3.55782	-3.79203	0.000158298	0.000294472	-3.77768	LIV DET
ENSG00000115289	0.671707	0.835542	11.7127	8.4866e-30	9.66006e-29	11.3382	PM DET
ENSG00000115290	-0.311609	2.7144	-4.26666	2.31167e-05	4.69904e-05	-4.23244	LIV DET
ENSG00000115295	-0.0596953	7.10283	-2.49035	0.0130456	0.0191688	-2.48252	LIV DET
ENSG00000115297	0.16417	-3.53309	0.752199	0.452107	0.502798	0.751907	Not DE
ENSG00000115306	0.0518145	9.70044	3.11664	0.00192266	0.0031465	3.10193	PM DET
ENSG00000115307	-0.314556	3.43075	-7.27564	1.06036e-12	3.9874e-12	-7.12244	LIV DET
ENSG00000115310	0.00213037	9.05982	0.0383807	0.969392	0.973257	0.0383712	Not DE
ENSG00000115317	-0.123801	2.50592	-2.75604	0.00595638	0.00916445	-2.75017	LIV DET
ENSG00000115318	-0.421072	2.10737	-9.96062	8.82674e-22	6.12069e-21	-9.58979	LIV DET
ENSG00000115325	0.146845	0.580654	1.6377	0.101796	0.12922	1.63621	Not DE
ENSG00000115339	-0.402339	2.40435	-5.76658	1.27598e-08	3.49441e-08	-5.68925	LIV DET
ENSG00000115350	-0.0428808	2.54484	-0.953606	0.340659	0.389802	-0.952863	Not DE
ENSG00000115353	0.20835	2.44757	3.2862	0.00107939	0.00182467	3.26897	PM DET
ENSG00000115355	-0.118609	8.66893	-3.49587	0.000509472	0.000895412	-3.47573	LIV DET
ENSG00000115361	-0.0200076	1.60776	-0.343072	0.731658	0.764268	-0.342921	Not DE
ENSG00000115364	-0.123055	5.95576	-3.41207	0.000683508	0.00118342	-3.39611	LIV DET
ENSG00000115365	0.25161	7.79576	5.5312	4.88826e-08	1.27197e-07	5.45533	PM DET
ENSG00000115368	-0.139464	5.37095	-5.30258	1.66779e-07	4.13275e-07	-5.233	LIV DET
ENSG00000115380	-0.180617	5.22878	-4.92111	1.11645e-06	2.56481e-06	-4.86992	LIV DET
ENSG00000115392	-0.549576	6.42458	-13.0945	1.78151e-34	2.70975e-33	-12.2452	LIV DET
ENSG00000115414	0.150689	4.47473	1.84201	0.0659586	0.0864791	1.83871	Not DE
ENSG00000115415	0.124453	5.64085	4.30151	1.98691e-05	4.05884e-05	4.26636	PM DET
ENSG00000115419	0.345768	8.45849	12.4076	1.46989e-31	1.88137e-30	11.6879	PM DET
ENSG00000115421	0.109337	4.96852	4.99159	7.92742e-07	1.84994e-06	4.93715	PM DET
ENSG00000115423	-0.351067	5.6926	-7.76705	4.23904e-14	1.7606e-13	-7.55344	LIV DET
ENSG00000115425	-0.0143796	3.95188	-0.419033	0.67535	0.713163	-0.418817	Not DE
ENSG00000115446	-0.376552	4.86443	-12.8482	4.28744e-35	6.79645e-34	-12.3603	LIV DET
ENSG00000115457	-0.296586	1.94233	-3.79548	0.000161021	0.000299322	-3.77343	LIV DET
ENSG00000115459	0.0820551	4.84958	1.96851	0.0494346	0.0662773	1.96482	Not DE
ENSG00000115461	-0.20225	4.15666	-2.77561	0.00567988	0.00876577	-2.76571	LIV DET
ENSG00000115464	-0.0373914	8.48369	-1.19714	0.231699	0.275019	-1.19599	Not DE
ENSG00000115468	0.179772	4.90499	3.48591	0.000528484	0.000927281	3.46589	PM DET
ENSG00000115484	-0.131136	5.70081	-3.11407	0.00193517	0.00316591	-3.10001	LIV DET
ENSG00000115486	-0.126138	4.05345	-3.63972	0.00029653	0.000534773	-3.61831	LIV DET
ENSG00000115504	0.152949	7.41299	6.14607	1.44718e-09	4.26622e-09	6.05014	PM DET
ENSG00000115507	0.780229	-1.529	4.75605	2.26309e-06	5.06007e-06	4.72839	PM DET
ENSG00000115514	-0.0271134	3.64436	-1.0166	0.309782	0.357697	-1.01568	Not DE
ENSG00000115520	0.415384	3.9847	10.992	1.2858e-26	1.21698e-25	10.6783	PM DET
ENSG00000115523	-1.08391	-0.582356	-11.4036	1.9013e-27	1.89132e-26	-10.8544	LIV DET
ENSG00000115524	-0.0533118	6.71115	-1.52613	0.127291	0.158949	-1.52487	Not DE
ENSG00000115525	-0.0698452	5.89619	-2.04896	0.0407242	0.0553785	-2.04633	Not DE
ENSG00000115526	0.15237	4.33179	5.57168	3.84987e-08	1.01068e-07	5.4976	PM DET
ENSG00000115539	0.248091	2.36311	6.74788	3.52292e-11	1.17988e-10	6.62287	PM DET
ENSG00000115540	1.57735	4.67356	12.7512	1.10223e-34	1.70031e-33	12.2841	PM DET
ENSG00000115541	-1.24413	3.78829	-14.7955	1.437e-42	3.5918e-41	-13.6748	LIV DET
ENSG00000115548	0.0800274	5.95039	2.09548	0.0365714	0.0500972	2.09052	Not DE
ENSG00000115556	0.0276617	2.01214	0.47199	0.637096	0.678136	0.471763	Not DE
ENSG00000115561	0.199416	5.45125	4.06116	5.25289e-05	0.000102853	4.04408	PM DET
ENSG00000115568	0.585976	3.78356	12.109	1.33407e-31	1.7107e-30	11.6961	PM DET
ENSG00000115590	-0.520934	-2.08403	-4.09761	4.75573e-05	9.37048e-05	-4.06732	LIV DET
ENSG00000115593	0.020939	-0.21195	0.163538	0.870166	0.88817	0.163447	Not DE
ENSG00000115594	-0.251364	1.95738	-3.57425	0.000380436	0.000678632	-3.5533	LIV DET
ENSG00000115598	0.0707622	1.49523	1.15029	0.250547	0.295423	1.14902	Not DE
ENSG00000115602	-2.18947	-2.16312	-12.6195	1.68498e-32	2.23844e-31	-11.8705	LIV DET
ENSG00000115604	-0.316408	0.412406	-3.62107	0.000319499	0.000574193	-3.59895	LIV DET
ENSG00000115616	0.398592	1.67522	5.9236	5.28567e-09	1.49038e-08	5.83792	PM DET
ENSG00000115641	0.297601	3.68143	5.08386	5.25468e-07	1.24549e-06	5.01677	PM DET
ENSG00000115648	-0.0336064	-0.978855	-0.250263	0.802463	0.828723	-0.250161	Not DE
ENSG00000115649	0.299778	2.28975	7.68532	5.63006e-14	2.31785e-13	7.51641	PM DET
ENSG00000115652	-0.176593	5.1866	-5.28098	1.57438e-07	3.91296e-07	-5.24364	LIV DET
ENSG00000115657	-0.179124	3.82589	-4.1634	3.59025e-05	7.16767e-05	-4.13238	LIV DET
ENSG00000115661	0.610574	2.31123	10.9198	1.67451e-25	1.48112e-24	10.4373	PM DET
ENSG00000115677	-0.34049	7.14688	-7.84821	1.07787e-14	4.66122e-14	-7.72972	LIV DET
ENSG00000115685	-0.350165	4.97915	-8.80483	5.63311e-18	3.06104e-17	-8.63976	LIV DET
ENSG00000115687	-0.196387	3.85084	-3.86397	0.000123897	0.000233248	-3.83829	LIV DET
ENSG00000115694	0.0571552	4.97898	1.27733	0.201781	0.242304	1.27649	Not DE
ENSG00000115718	0.348071	-2.86996	2.10054	0.0359304	0.0492747	2.09771	PM DET
ENSG00000115738	-0.526807	3.9799	-7.61257	6.16767e-14	2.53362e-13	-7.50447	LIV DET
ENSG00000115750	-0.135725	4.55581	-3.78283	0.000170363	0.000315779	-3.75934	LIV DET
ENSG00000115756	0.0426427	4.6858	0.62469	0.532398	0.580657	0.62435	Not DE
ENSG00000115758	0.484327	2.99112	14.9965	3.94603e-43	1.02602e-41	13.7684	PM DET
ENSG00000115760	-0.16736	8.63786	-5.66614	2.21715e-08	5.93815e-08	-5.59414	LIV DET
ENSG00000115761	0.00845457	5.74968	0.308599	0.757691	0.788195	0.308515	Not DE
ENSG00000115762	0.0478353	6.14561	1.62735	0.103976	0.131851	1.62587	Not DE
ENSG00000115806	0.809886	4.13455	20.137	4.65007e-76	1.03357e-73	18.4562	PM DET
ENSG00000115808	0.327869	7.00068	12.9193	1.23454e-33	1.76725e-32	12.0872	PM DET
ENSG00000115816	-0.170739	4.6191	-7.85968	1.82969e-14	7.75825e-14	-7.66206	LIV DET
ENSG00000115825	-0.430976	4.2198	-10.3508	3.32688e-23	2.54609e-22	-9.92239	LIV DET
ENSG00000115827	-0.266022	4.82832	-7.16702	2.2686e-12	8.32933e-12	-7.01689	LIV DET
ENSG00000115828	0.407595	2.05931	7.01774	5.77795e-12	2.05818e-11	6.88502	PM DET
ENSG00000115839	-0.0678601	7.13857	-2.97023	0.00310191	0.00494216	-2.95745	LIV DET
ENSG00000115840	0.115142	7.07938	3.3684	0.000805017	0.00138371	3.35106	PM DET
ENSG00000115841	-0.186536	4.02698	-4.5355	6.91489e-06	1.47724e-05	-4.49629	LIV DET
ENSG00000115844	0.572389	-2.67738	3.84878	0.000126231	0.00023734	3.8337	PM DET
ENSG00000115866	-0.394459	5.8202	-12.2889	3.77045e-31	4.67261e-30	-11.6076	LIV DET
ENSG00000115875	-0.115595	4.90147	-4.07763	5.19511e-05	0.000101799	-4.04667	LIV DET
ENSG00000115896	0.114701	8.31805	4.48971	8.61427e-06	1.82407e-05	4.44932	PM DET
ENSG00000115902	-0.169559	5.26259	-6.66848	5.88444e-11	1.94092e-10	-6.54664	LIV DET
ENSG00000115904	-0.189056	6.95884	-7.4741	2.78278e-13	1.09131e-12	-7.30451	LIV DET
ENSG00000115919	-0.612391	1.60745	-8.03603	4.85141e-15	2.14924e-14	-7.83071	LIV DET
ENSG00000115935	0.16117	5.10606	2.76337	0.00590279	0.00908606	2.75313	PM DET
ENSG00000115942	0.350507	5.41166	8.02303	5.22713e-15	2.30925e-14	7.82132	PM DET
ENSG00000115944	0.432667	5.85824	13.1963	8.78178e-37	1.54492e-35	12.669	PM DET
ENSG00000115946	0.14947	3.04928	4.73425	2.76294e-06	6.1293e-06	4.6877	PM DET
ENSG00000115947	-0.252973	6.34121	-6.36856	3.9976e-10	1.23446e-09	-6.25412	LIV DET
ENSG00000115956	0.131811	1.71427	2.42191	0.0157268	0.022834	2.4152	PM DET
ENSG00000115963	-0.57289	2.70787	-12.6481	1.601e-32	2.13099e-31	-11.8748	LIV DET
ENSG00000115966	0.053996	6.89441	1.77911	0.0757641	0.0982756	1.77581	Not DE
ENSG00000115970	0.117005	6.27013	3.24074	0.00123149	0.00206474	3.23148	PM DET
ENSG00000115977	0.198189	7.92413	4.77687	2.04611e-06	4.5933e-06	4.74882	PM DET
ENSG00000115993	-0.530149	6.77568	-12.765	9.46065e-35	1.46378e-33	-12.2965	LIV DET
ENSG00000115998	0.633711	4.12244	15.1232	1.05109e-46	3.49311e-45	14.3509	PM DET
ENSG00000116001	-0.440137	6.63421	-15.2288	5.17793e-44	1.43668e-42	-13.9144	LIV DET
ENSG00000116005	0.31562	5.02882	11.1856	1.89132e-27	1.8823e-26	10.8548	PM DET
ENSG00000116014	-0.778882	-4.49823	-4.07857	4.88864e-05	9.61311e-05	-4.06089	LIV DET
ENSG00000116016	-0.333061	5.52475	-5.66928	2.26999e-08	6.07497e-08	-5.59005	LIV DET
ENSG00000116017	-0.0967383	2.68102	-1.84779	0.0651379	0.0854953	-1.84431	Not DE
ENSG00000116030	-0.0919637	5.51034	-3.2032	0.00140179	0.00233304	-3.19428	LIV DET
ENSG00000116044	-0.184542	6.2247	-7.01954	6.77039e-12	2.39724e-11	-6.86242	LIV DET
ENSG00000116062	-0.14494	4.98563	-4.52747	7.19965e-06	1.53601e-05	-4.4877	LIV DET
ENSG00000116095	0.123799	5.19398	3.16765	0.00162005	0.00267947	3.15227	PM DET
ENSG00000116096	-0.194613	0.692348	-3.08166	0.00214706	0.00349189	-3.0691	LIV DET
ENSG00000116106	-0.130711	7.05538	-2.54353	0.0112664	0.0166969	-2.53432	LIV DET
ENSG00000116117	-0.103098	5.73388	-2.64183	0.00846712	0.0127606	-2.63285	LIV DET
ENSG00000116120	0.00415051	5.88955	0.171966	0.863527	0.882593	0.171887	Not DE
ENSG00000116127	-0.117748	7.31506	-3.72291	0.000207833	0.000381864	-3.7093	LIV DET
ENSG00000116128	0.395508	4.34731	7.61257	6.18685e-14	2.54049e-13	7.50407	PM DET
ENSG00000116132	-0.142589	4.97436	-3.81451	0.000150755	0.000281479	-3.78982	LIV DET
ENSG00000116133	0.418427	5.7096	9.73227	7.00571e-21	4.58711e-20	9.37366	PM DET
ENSG00000116138	0.51982	5.34052	19.6045	5.62202e-73	1.05648e-70	18.0687	PM DET
ENSG00000116141	-0.3442	6.51726	-10.6026	4.39927e-24	3.53704e-23	-10.1223	LIV DET
ENSG00000116147	0.292038	8.3343	9.28381	3.27797e-19	1.92881e-18	8.95895	PM DET
ENSG00000116151	-0.496227	3.65741	-10.5764	4.14894e-24	3.34098e-23	-10.128	LIV DET
ENSG00000116157	-0.147417	0.899928	-3.10769	0.00193831	0.00317034	-3.09953	LIV DET
ENSG00000116161	-0.171874	4.70738	-2.93807	0.00342464	0.00542624	-2.9268	LIV DET
ENSG00000116171	-0.382452	5.93702	-12.7081	2.07809e-34	3.14467e-33	-12.2327	LIV DET
ENSG00000116183	0.290279	3.50408	3.83313	0.000134187	0.000251772	3.81864	PM DET
ENSG00000116191	-0.296972	5.5711	-7.30794	9.42349e-13	3.55656e-12	-7.13867	LIV DET
ENSG00000116194	0.108326	0.392044	1.40179	0.161515	0.197719	1.39999	Not DE
ENSG00000116198	0.23097	4.87741	6.58499	7.33477e-11	2.4009e-10	6.51365	PM DET
ENSG00000116199	0.289698	5.93197	8.04193	2.47657e-15	1.12364e-14	7.9148	PM DET
ENSG00000116205	-0.189073	3.78506	-6.85491	1.7358e-11	5.97812e-11	-6.72668	LIV DET
ENSG00000116209	-0.375001	6.27766	-13.1425	9.56146e-35	1.47827e-33	-12.2956	LIV DET
ENSG00000116212	0.0804024	2.59987	2.79854	0.00529112	0.00819763	2.78875	PM DET
ENSG00000116213	0.167481	2.76077	2.4822	0.013219	0.0194028	2.47781	PM DET
ENSG00000116221	-0.49079	3.93205	-12.857	3.90209e-35	6.2094e-34	-12.3678	LIV DET
ENSG00000116237	0.34331	3.8584	8.46864	8.73352e-17	4.37969e-16	8.32085	PM DET
ENSG00000116251	-0.306266	5.61854	-9.90185	1.24625e-21	8.55005e-21	-9.55413	LIV DET
ENSG00000116254	-0.0948079	7.02138	-1.65431	0.0986411	0.125601	-1.65148	Not DE
ENSG00000116260	-0.60888	4.94312	-10.8325	6.09345e-26	5.54635e-25	-10.5329	LIV DET
ENSG00000116266	-0.521595	6.37956	-16.5833	9.43152e-51	4.13049e-49	-14.9834	LIV DET
ENSG00000116273	0.213321	2.10201	5.22981	2.29591e-07	5.62574e-07	5.17363	PM DET
ENSG00000116285	-0.326539	4.55321	-7.21121	1.73068e-12	6.41355e-12	-7.05462	LIV DET
ENSG00000116288	0.0465841	5.07741	1.6482	0.0996244	0.12675	1.64668	Not DE
ENSG00000116299	0.140739	5.32761	3.07172	0.00222456	0.00361196	3.05849	PM DET
ENSG00000116329	0.679415	4.28785	10.0079	3.08236e-21	2.066e-20	9.4599	PM DET
ENSG00000116337	-0.0738844	4.22519	-1.26331	0.20695	0.247978	-1.262	Not DE
ENSG00000116350	0.133022	5.91096	5.44557	6.49667e-08	1.6728e-07	5.40456	PM DET
ENSG00000116353	-0.360762	4.11391	-11.0235	8.04725e-26	7.26079e-25	-10.5067	LIV DET
ENSG00000116396	0.150995	3.93899	3.09758	0.00204907	0.00334331	3.08303	PM DET
ENSG00000116406	-0.234825	6.18112	-10.1493	2.04695e-22	1.47997e-21	-9.73943	LIV DET
ENSG00000116455	-0.0365537	3.12901	-1.34168	0.18022	0.218519	-1.34008	Not DE
ENSG00000116459	0.0224055	5.19636	0.783559	0.43363	0.484557	0.782996	Not DE
ENSG00000116473	0.160492	6.33766	6.44614	2.35176e-10	7.41509e-10	6.33641	PM DET
ENSG00000116478	-0.526308	3.9715	-17.7398	2.67811e-57	1.77433e-55	-15.9539	LIV DET
ENSG00000116489	-0.124326	6.05669	-7.44007	3.84881e-13	1.49238e-12	-7.26077	LIV DET
ENSG00000116497	0.0479992	5.38806	1.69039	0.0914811	0.11717	1.68764	Not DE
ENSG00000116514	0.807175	3.72595	20.9769	2.4887e-81	7.67821e-79	19.1008	PM DET
ENSG00000116521	0.0939027	2.7769	2.27698	0.0229965	0.0325167	2.27349	PM DET
ENSG00000116525	0.460405	2.95444	9.51857	4.34046e-20	2.70409e-19	9.17926	PM DET
ENSG00000116539	0.089703	8.27843	3.29925	0.00100344	0.00170282	3.28956	PM DET
ENSG00000116544	0.0746783	4.96114	1.14465	0.252925	0.297887	1.14327	Not DE
ENSG00000116560	-0.133269	7.65831	-4.09853	4.80753e-05	9.46442e-05	-4.06479	LIV DET
ENSG00000116574	-0.0788938	5.47322	-1.97415	0.0488629	0.0655788	-1.96979	Not DE
ENSG00000116580	-0.0366975	6.01372	-0.740837	0.458965	0.509575	-0.740551	Not DE
ENSG00000116584	0.136679	6.34918	3.49471	0.000507876	0.000892713	3.47657	PM DET
ENSG00000116586	-0.065897	2.63203	-1.65536	0.0983349	0.125281	-1.65298	Not DE
ENSG00000116604	0.372355	5.42679	5.7618	1.10659e-08	3.04624e-08	5.71353	PM DET
ENSG00000116641	-0.231152	6.92362	-5.3393	1.31922e-07	3.3018e-07	-5.27616	LIV DET
ENSG00000116649	0.509792	2.01518	10.1003	6.50515e-23	4.8791e-22	9.85525	PM DET
ENSG00000116661	-0.786125	4.80913	-19.3043	3.23952e-64	3.36503e-62	-16.9194	LIV DET
ENSG00000116663	0.112919	1.0623	2.27245	0.0233594	0.0329802	2.2675	PM DET
ENSG00000116667	-0.0190776	7.26667	-0.689854	0.490562	0.540204	-0.689415	Not DE
ENSG00000116668	-0.327518	4.91768	-12.7809	1.32751e-33	1.89247e-32	-12.0812	LIV DET
ENSG00000116670	-0.364007	2.48162	-7.62469	8.18815e-14	3.3338e-13	-7.46726	LIV DET
ENSG00000116675	0.263782	8.9022	6.49172	1.80537e-10	5.74225e-10	6.37705	PM DET
ENSG00000116678	-0.558565	5.08391	-14.2729	5.10918e-40	1.10588e-38	-13.2407	LIV DET
ENSG00000116679	0.0586095	5.75979	1.87354	0.0614912	0.0811262	1.86995	Not DE
ENSG00000116685	-0.123681	2.98208	-3.41907	0.000653509	0.0011348	-3.40838	LIV DET
ENSG00000116688	0.26571	5.88038	8.59041	3.25672e-17	1.68763e-16	8.43697	PM DET
ENSG00000116691	-0.412199	2.13767	-7.52846	1.63218e-13	6.50198e-13	-7.37592	LIV DET
ENSG00000116698	0.978066	5.93439	22.6281	4.86776e-92	2.95945e-89	20.3477	PM DET
ENSG00000116701	-0.907792	1.28181	-16.2255	2.72561e-49	1.07933e-47	-14.7582	LIV DET
ENSG00000116704	-0.0262997	5.0231	-1.01787	0.30915	0.357048	-1.01701	Not DE
ENSG00000116711	0.000761122	3.63121	0.0188987	0.984928	0.98679	0.0188906	Not DE
ENSG00000116717	-0.0773934	1.21972	-1.12992	0.258951	0.304411	-1.12887	Not DE
ENSG00000116729	-0.242305	6.58215	-6.5353	1.40107e-10	4.48528e-10	-6.41578	LIV DET
ENSG00000116731	0.185647	7.08877	4.79074	1.91111e-06	4.30006e-06	4.7626	PM DET
ENSG00000116741	-0.45236	2.59029	-7.25882	1.16993e-12	4.38667e-12	-7.10887	LIV DET
ENSG00000116745	-0.889962	-1.20702	-9.93619	1.51338e-21	1.0321e-20	-9.534	LIV DET
ENSG00000116747	-0.143715	6.4464	-3.61417	0.00031625	0.000568552	-3.60161	LIV DET
ENSG00000116750	0.0269462	5.47073	0.771126	0.440814	0.49163	0.770819	Not DE
ENSG00000116752	-0.0262842	4.1443	-0.607223	0.54384	0.591514	-0.607016	Not DE
ENSG00000116754	-0.153577	7.22678	-4.37676	1.3308e-05	2.76638e-05	-4.35498	LIV DET
ENSG00000116761	-0.309458	2.87291	-9.65306	1.40265e-20	8.99878e-20	-9.30014	LIV DET
ENSG00000116771	0.216925	0.814903	4.0292	6.40629e-05	0.000124121	3.99732	PM DET
ENSG00000116774	-0.0953832	1.1649	-0.686748	0.492482	0.542042	-0.686366	Not DE
ENSG00000116783	0.47207	2.54107	4.15093	3.81508e-05	7.59744e-05	4.1184	PM DET
ENSG00000116786	-0.07038	5.46484	-1.68748	0.0920527	0.117866	-1.68467	Not DE
ENSG00000116791	-0.423321	3.09345	-7.93439	9.81304e-15	4.26415e-14	-7.74166	LIV DET
ENSG00000116793	-0.253997	5.56904	-8.56219	1.08043e-16	5.38418e-16	-8.29559	LIV DET
ENSG00000116809	-0.262546	3.90001	-5.35982	1.14259e-07	2.87295e-07	-5.30245	LIV DET
ENSG00000116815	-0.489657	2.26005	-11.686	1.21885e-28	1.29536e-27	-11.1026	LIV DET
ENSG00000116819	-0.285724	2.67084	-5.59207	3.41519e-08	9.00795e-08	-5.5187	LIV DET
ENSG00000116830	-0.125502	3.50408	-2.2549	0.0244936	0.0344778	-2.2493	LIV DET
ENSG00000116852	0.253728	5.30031	5.70486	1.87433e-08	5.05206e-08	5.62322	PM DET
ENSG00000116857	-0.065588	4.40663	-2.29424	0.0219815	0.0311817	-2.29069	LIV DET
ENSG00000116863	-0.0601985	2.87055	-1.91861	0.0554627	0.073709	-1.91523	Not DE
ENSG00000116871	0.58964	5.3313	11.953	6.78352e-30	7.76854e-29	11.3578	PM DET
ENSG00000116874	0.220489	3.76434	6.85043	1.94395e-11	6.65618e-11	6.71017	PM DET
ENSG00000116885	-0.0931501	3.33404	-2.02644	0.043146	0.0584144	-2.02229	Not DE
ENSG00000116898	-0.149129	3.40389	-4.9482	9.79959e-07	2.26661e-06	-4.89562	LIV DET
ENSG00000116906	-0.21699	4.96697	-7.84574	1.09699e-14	4.74191e-14	-7.72748	LIV DET
ENSG00000116918	-0.0461192	5.63489	-1.34507	0.179142	0.217365	-1.3434	Not DE
ENSG00000116922	0.542865	2.86934	12.4866	2.25738e-33	3.1808e-32	12.0375	PM DET
ENSG00000116954	0.403057	3.57894	9.68395	7.54428e-21	4.92259e-20	9.36585	PM DET
ENSG00000116962	0.0822248	2.90082	1.32122	0.186956	0.225945	1.31964	Not DE
ENSG00000116977	-0.645272	4.87689	-12.6468	3.91459e-34	5.81729e-33	-12.1812	LIV DET
ENSG00000116981	0.389462	3.47063	9.74436	5.93264e-21	3.89932e-20	9.39119	PM DET
ENSG00000116983	0.440984	4.72318	9.01364	2.97277e-18	1.64613e-17	8.71249	PM DET
ENSG00000116984	-0.384224	7.01148	-9.62118	2.00637e-20	1.27181e-19	-9.262	LIV DET
ENSG00000116985	-0.163964	1.97141	-2.68153	0.00751665	0.0114113	-2.67304	LIV DET
ENSG00000116991	-0.0988554	6.69338	-3.12262	0.00187725	0.00307656	-3.10899	LIV DET
ENSG00000117000	-0.162664	6.59232	-7.19222	1.94005e-12	7.16376e-12	-7.03873	LIV DET
ENSG00000117009	-0.518664	0.727074	-6.49585	1.7586e-10	5.59606e-10	-6.38107	LIV DET
ENSG00000117010	-0.27559	2.48927	-7.48999	2.35449e-13	9.27925e-13	-7.32695	LIV DET
ENSG00000117013	-0.0263868	2.01703	-0.398133	0.690684	0.727063	-0.397928	Not DE
ENSG00000117016	0.249892	6.07842	5.19785	2.95638e-07	7.16512e-07	5.12621	PM DET
ENSG00000117020	-0.281082	9.43749	-10.3317	3.12448e-23	2.3974e-22	-9.92865	LIV DET
ENSG00000117036	0.0797154	3.86487	2.59018	0.00973077	0.0145504	2.58525	PM DET
ENSG00000117054	-0.413328	5.5936	-14.0086	3.20891e-39	6.57398e-38	-13.102	LIV DET
ENSG00000117069	0.298647	6.33968	4.34549	1.70547e-05	3.50784e-05	4.30033	PM DET
ENSG00000117114	0.0582744	7.47077	1.23797	0.216271	0.258323	1.23651	Not DE
ENSG00000117115	-0.363536	5.84664	-7.87516	1.70427e-14	7.23983e-14	-7.67118	LIV DET
ENSG00000117118	-0.331726	4.98732	-9.23998	1.43008e-19	8.5834e-19	-9.04997	LIV DET
ENSG00000117133	0.136297	3.51884	5.94072	4.8402e-09	1.37038e-08	5.85257	PM DET
ENSG00000117139	0.138723	5.93241	3.93587	8.85898e-05	0.000169152	3.91989	PM DET
ENSG00000117143	0.146853	4.38286	4.49846	8.24125e-06	1.74795e-05	4.45882	PM DET
ENSG00000117151	-0.152109	3.21731	-4.85708	1.52243e-06	3.45941e-06	-4.80827	LIV DET
ENSG00000117152	-0.242675	5.33844	-3.16571	0.00165807	0.00273738	-3.14549	LIV DET
ENSG00000117153	0.254562	5.16894	8.53859	4.98213e-17	2.54726e-16	8.38712	PM DET
ENSG00000117154	0.371064	5.78532	8.56336	1.0477e-16	5.22614e-16	8.29925	PM DET
ENSG00000117155	0.359666	6.63999	12.8829	1.83193e-33	2.59369e-32	12.0547	PM DET
ENSG00000117174	-0.177517	5.43847	-7.1825	1.99435e-12	7.35509e-12	-7.03488	LIV DET
ENSG00000117222	0.562241	5.03207	19.096	1.26856e-62	1.16544e-60	16.7019	PM DET
ENSG00000117226	-0.00188232	1.16439	-0.0233198	0.981403	0.983735	-0.0233105	Not DE
ENSG00000117228	-0.570923	0.936731	-7.35671	5.90319e-13	2.25805e-12	-7.2027	LIV DET
ENSG00000117242	0.12622	0.916703	0.940869	0.346997	0.396462	0.940429	Not DE
ENSG00000117245	-1.5511	3.18618	-8.24328	8.82464e-16	4.13638e-15	-8.04219	LIV DET
ENSG00000117262	-0.569805	4.80162	-15.2079	2.44074e-44	6.92079e-43	-13.9681	LIV DET
ENSG00000117266	0.180704	5.3928	3.54471	0.000427728	0.000758022	3.52236	PM DET
ENSG00000117280	-0.0740492	3.58516	-2.51584	0.0121379	0.0179098	-2.50811	LIV DET
ENSG00000117298	-0.163521	5.59914	-5.07836	5.05984e-07	1.20137e-06	-5.02403	LIV DET
ENSG00000117305	-0.25807	3.50614	-7.40208	5.14636e-13	1.97696e-12	-7.22138	LIV DET
ENSG00000117308	-0.22715	2.18926	-5.31765	1.47559e-07	3.67847e-07	-5.25558	LIV DET
ENSG00000117318	-0.430323	1.08936	-5.25504	2.0503e-07	5.04966e-07	-5.19472	LIV DET
ENSG00000117335	-0.603482	6.3916	-17.1285	7.37973e-58	5.03453e-56	-16.0341	LIV DET
ENSG00000117360	-0.347363	5.25341	-12.0478	4.17232e-30	4.86166e-29	-11.4002	LIV DET
ENSG00000117362	-0.22073	3.69204	-6.04738	2.59913e-09	7.51107e-09	-5.9551	LIV DET
ENSG00000117385	-0.425804	3.23581	-9.47855	1.78332e-20	1.13389e-19	-9.27457	LIV DET
ENSG00000117394	-0.678219	5.01193	-12.0424	3.81514e-30	4.45805e-29	-11.408	LIV DET
ENSG00000117395	0.0181112	3.75514	0.438873	0.660847	0.699599	0.438744	Not DE
ENSG00000117399	0.528955	-2.28918	4.45902	9.79285e-06	2.06349e-05	4.4217	PM DET
ENSG00000117400	0.127118	-1.50312	0.729839	0.465743	0.515964	0.729424	Not DE
ENSG00000117407	-0.718595	-3.55028	-4.69377	3.05448e-06	6.74779e-06	-4.66712	LIV DET
ENSG00000117408	0.19452	5.48947	4.7392	2.70425e-06	6.0049e-06	4.69209	PM DET
ENSG00000117410	0.338547	3.5292	7.46021	1.86569e-13	7.4051e-13	7.35808	PM DET
ENSG00000117411	-0.162031	3.3644	-3.85239	0.000129489	0.000243334	-3.82743	LIV DET
ENSG00000117419	-0.247163	6.16811	-7.06912	2.91783e-12	1.06244e-11	-6.98163	LIV DET
ENSG00000117425	-0.0924634	2.81062	-1.38069	0.167846	0.20485	-1.37916	Not DE
ENSG00000117448	-0.559382	3.93187	-11.6886	1.10695e-29	1.25036e-28	-11.3149	LIV DET
ENSG00000117450	-0.385644	5.38283	-9.38201	4.15996e-20	2.5932e-19	-9.18384	LIV DET
ENSG00000117461	0.00174356	5.23282	0.0421721	0.966376	0.970959	0.0421537	Not DE
ENSG00000117472	-0.842412	-0.923134	-7.00578	5.95304e-12	2.11799e-11	-6.88077	LIV DET
ENSG00000117475	-0.279472	4.70717	-12.1195	2.22964e-30	2.6412e-29	-11.4546	LIV DET
ENSG00000117477	0.0100394	3.17383	0.259872	0.795056	0.822347	0.259751	Not DE
ENSG00000117479	-0.0316143	3.50037	-0.890861	0.373394	0.42367	-0.890134	Not DE
ENSG00000117480	-0.242418	4.38589	-5.94969	4.66477e-09	1.32271e-08	-5.85871	LIV DET
ENSG00000117481	0.34028	3.95672	11.5476	4.72485e-29	5.13768e-28	11.1869	PM DET
ENSG00000117500	-0.110899	4.93919	-3.94383	8.96515e-05	0.000171069	-3.91702	LIV DET
ENSG00000117505	0.324312	4.62501	12.475	4.71191e-32	6.15286e-31	11.7841	PM DET
ENSG00000117519	-0.698064	6.14675	-23.1111	5.20226e-85	2.10855e-82	-19.5382	LIV DET
ENSG00000117523	0.186255	7.55184	6.3956	2.4432e-10	7.69167e-10	6.33053	PM DET
ENSG00000117525	-0.739812	4.52992	-15.6138	3.84854e-46	1.23722e-44	-14.2606	LIV DET
ENSG00000117528	-0.409577	6.13628	-14.4685	6.52884e-41	1.47495e-39	-13.3943	LIV DET
ENSG00000117533	0.109382	5.00838	4.14384	3.8918e-05	7.73873e-05	4.11381	PM DET
ENSG00000117543	0.168857	4.12449	4.81426	1.86922e-06	4.20992e-06	4.76707	PM DET
ENSG00000117569	0.171592	7.39224	5.78654	1.18322e-08	3.24813e-08	5.70213	PM DET
ENSG00000117586	-0.374734	2.37755	-10.2587	9.00324e-23	6.69206e-22	-9.82255	LIV DET
ENSG00000117592	-0.582242	5.40545	-14.8433	1.06229e-42	2.68116e-41	-13.6967	LIV DET
ENSG00000117593	-0.0202531	2.83777	-0.529494	0.59658	0.641351	-0.529325	Not DE
ENSG00000117594	-0.379292	2.48567	-5.98048	4.09114e-09	1.16517e-08	-5.88047	LIV DET
ENSG00000117597	0.457785	4.24497	14.5825	1.27851e-41	2.99639e-40	13.5148	PM DET
ENSG00000117598	-0.0679471	4.62866	-1.96452	0.0499727	0.0669249	-1.9602	Not DE
ENSG00000117600	0.309602	6.16782	8.04928	5.4932e-15	2.42473e-14	7.81507	PM DET
ENSG00000117602	0.924357	2.71499	14.917	3.03028e-43	7.93903e-42	13.7875	PM DET
ENSG00000117614	-0.0842258	3.2237	-2.66265	0.00792898	0.0119994	-2.65508	LIV DET
ENSG00000117616	-1.05966	6.384	-27.9552	8.45937e-128	4.37159e-124	-24.0494	LIV DET
ENSG00000117620	0.220837	4.73726	6.61649	8.58847e-11	2.79534e-10	6.48992	PM DET
ENSG00000117625	0.0461844	6.38603	0.989471	0.322671	0.370943	0.988984	Not DE
ENSG00000117632	0.200123	6.58533	4.96695	9.00337e-07	2.09134e-06	4.91226	PM DET
ENSG00000117640	-0.0665715	4.7126	-2.51119	0.0121881	0.0179713	-2.50665	LIV DET
ENSG00000117643	-0.101153	6.17074	-2.17654	0.0299076	0.0415219	-2.17131	LIV DET
ENSG00000117676	0.0276148	3.61797	0.57929	0.562616	0.609115	0.578961	Not DE
ENSG00000117682	0.15327	4.54672	4.29031	2.0856e-05	4.25499e-05	4.25552	PM DET
ENSG00000117691	-0.0544508	4.01205	-1.63576	0.10241	0.129944	-1.63328	Not DE
ENSG00000117697	-0.640994	6.02283	-17.5143	2.50797e-60	2.01721e-58	-16.3835	LIV DET
ENSG00000117707	0.455191	4.80075	8.49697	1.50714e-16	7.44425e-16	8.25594	PM DET
ENSG00000117713	0.838846	6.30267	13.5982	8.77373e-39	1.76422e-37	13.0254	PM DET
ENSG00000117748	0.0182241	4.26195	0.478286	0.632595	0.673935	0.478078	Not DE
ENSG00000117751	0.0461958	4.4147	1.16737	0.24334	0.28763	1.16668	Not DE
ENSG00000117758	-0.359005	6.17503	-12.414	5.0644e-33	6.9884e-32	-11.9706	LIV DET
ENSG00000117791	-0.734863	4.14343	-15.482	3.32722e-46	1.07296e-44	-14.2708	LIV DET
ENSG00000117859	-0.37865	6.61479	-17.658	1.06092e-55	6.21257e-54	-15.7225	LIV DET
ENSG00000117862	-0.0420019	4.13449	-1.67809	0.093641	0.119766	-1.6765	Not DE
ENSG00000117868	-0.287054	7.01053	-11.1283	3.06303e-26	2.8342e-25	-10.5974	LIV DET
ENSG00000117877	0.92562	-0.124735	7.55096	9.64289e-14	3.9038e-13	7.4457	PM DET
ENSG00000117899	-0.210593	4.59031	-6.93088	7.43569e-12	2.62606e-11	-6.84902	LIV DET
ENSG00000117906	0.221981	5.55998	6.10235	1.48941e-09	4.38695e-09	6.04551	PM DET
ENSG00000117984	0.746413	2.09082	3.18317	0.00150133	0.00249129	3.17443	PM DET
ENSG00000118004	-0.425046	0.168658	-3.7142	0.000221983	0.000406359	-3.69259	LIV DET
ENSG00000118007	-0.137228	6.95409	-6.1953	1.10866e-09	3.30599e-09	-6.09292	LIV DET
ENSG00000118046	-0.122873	3.67308	-2.3986	0.0167486	0.0242072	-2.39218	LIV DET
ENSG00000118058	0.20967	7.31166	4.98508	7.2884e-07	1.70544e-06	4.95352	PM DET
ENSG00000118096	-0.0933823	3.99333	-2.07075	0.0386368	0.052696	-2.06803	Not DE
ENSG00000118156	-0.496046	-0.0203685	-5.48104	6.39419e-08	1.64765e-07	-5.40741	LIV DET
ENSG00000118160	0.87143	4.96323	10.9683	1.08618e-25	9.72384e-25	10.4784	PM DET
ENSG00000118162	-0.0281789	1.81359	-0.493836	0.6216	0.664138	-0.493584	Not DE
ENSG00000118181	-0.348229	4.77873	-8.2409	9.83568e-16	4.58843e-15	-8.02889	LIV DET
ENSG00000118194	-0.352092	2.94385	-4.98591	8.94957e-07	2.07955e-06	-4.91343	LIV DET
ENSG00000118197	0.580286	3.42026	13.4491	2.0705e-36	3.56661e-35	12.6015	PM DET
ENSG00000118200	0.209818	7.89086	8.14956	2.27126e-15	1.03253e-14	7.92556	PM DET
ENSG00000118217	-0.208608	6.75062	-12.6941	1.03518e-32	1.39493e-31	-11.9112	LIV DET
ENSG00000118242	0.265437	4.11659	4.96343	8.86982e-07	2.06171e-06	4.91519	PM DET
ENSG00000118246	0.10386	5.48242	4.69243	3.37539e-06	7.42895e-06	4.64655	PM DET
ENSG00000118257	0.297259	4.26866	5.61546	2.99854e-08	7.94753e-08	5.54152	PM DET
ENSG00000118260	0.149581	6.07825	6.21233	9.90176e-10	2.96207e-09	6.11099	PM DET
ENSG00000118263	0.663943	6.18352	12.5079	4.62663e-32	6.04532e-31	11.7857	PM DET
ENSG00000118276	0.471185	5.25812	10.3863	3.17705e-23	2.43594e-22	9.92699	PM DET
ENSG00000118292	-0.840365	1.85854	-17.2397	5.90391e-55	3.33442e-53	-15.6134	LIV DET
ENSG00000118298	0.116117	1.10173	1.81731	0.0698238	0.0911135	1.81305	Not DE
ENSG00000118307	0.0557848	3.18409	1.23339	0.217942	0.260063	1.23202	Not DE
ENSG00000118308	-0.261016	3.9916	-6.12815	1.67561e-09	4.9137e-09	-6.02649	LIV DET
ENSG00000118322	0.0638019	5.62378	0.869552	0.384897	0.435336	0.868909	Not DE
ENSG00000118363	-0.435336	5.21623	-13.0024	7.62571e-36	1.27224e-34	-12.4983	LIV DET
ENSG00000118369	-0.0389297	3.94359	-1.20145	0.23005	0.273187	-1.20023	Not DE
ENSG00000118402	0.41316	4.60669	11.5723	5.60728e-28	5.72668e-27	10.9654	PM DET
ENSG00000118407	0.542889	3.58395	9.7768	6.30432e-21	4.13835e-20	9.38479	PM DET
ENSG00000118412	-0.0997524	5.47727	-4.59003	4.99182e-06	1.08139e-05	-4.56513	LIV DET
ENSG00000118418	-0.412583	5.49448	-16.7859	3.64531e-52	1.76883e-50	-15.198	LIV DET
ENSG00000118420	-0.335589	5.17827	-12.2927	3.30827e-31	4.11216e-30	-11.6188	LIV DET
ENSG00000118432	-0.204503	5.60902	-2.11389	0.0347709	0.0477955	-2.11102	LIV DET
ENSG00000118454	0.0531971	6.35762	1.88461	0.0599676	0.0792577	1.88103	Not DE
ENSG00000118473	0.110765	7.91065	3.10284	0.00197008	0.00322026	3.09471	PM DET
ENSG00000118482	-0.007497	7.62066	-0.28408	0.776407	0.805152	-0.284004	Not DE
ENSG00000118495	-0.00206899	3.72276	-0.0354273	0.971751	0.975226	-0.0354124	Not DE
ENSG00000118496	0.359581	4.74808	12.9393	5.8972e-34	8.62711e-33	12.1477	PM DET
ENSG00000118503	0.581925	0.601445	7.97649	6.74088e-15	2.96092e-14	7.78925	PM DET
ENSG00000118507	-0.189537	5.61944	-4.37462	1.40847e-05	2.91815e-05	-4.34254	LIV DET
ENSG00000118508	-0.516373	1.15289	-9.42748	6.37777e-20	3.9295e-19	-9.13773	LIV DET
ENSG00000118514	-0.599895	3.27254	-10.6521	2.0375e-24	1.668e-23	-10.1974	LIV DET
ENSG00000118515	-0.330619	7.08918	-5.9412	4.90881e-09	1.3881e-08	-5.85023	LIV DET
ENSG00000118518	0.055299	6.16403	2.48405	0.0132806	0.0194905	2.47615	PM DET
ENSG00000118520	0.00809319	-0.434991	0.0741937	0.940881	0.949053	0.0741628	Not DE
ENSG00000118523	1.42244	0.390382	12.0528	3.43082e-30	4.02032e-29	11.4172	PM DET
ENSG00000118557	-0.506874	0.78895	-8.0482	4.35394e-15	1.93424e-14	-7.84429	LIV DET
ENSG00000118564	-0.164271	7.12181	-8.24531	1.08509e-15	5.04835e-15	-8.01683	LIV DET
ENSG00000118579	0.126752	5.38603	3.51812	0.000465777	0.00082235	3.4997	PM DET
ENSG00000118596	0.33027	6.379	9.3231	2.3016e-19	1.36517e-18	8.99786	PM DET
ENSG00000118600	0.234932	3.17212	6.11881	1.76442e-09	5.16311e-09	6.01813	PM DET
ENSG00000118620	0.0254195	4.68447	0.814301	0.41578	0.466616	0.813763	Not DE
ENSG00000118640	0.069469	0.841711	1.04321	0.297228	0.344413	1.0424	Not DE
ENSG00000118655	0.355425	0.792881	6.05886	1.93269e-09	5.63876e-09	6.00337	PM DET
ENSG00000118680	-0.00157156	4.81782	-0.0449233	0.964177	0.968959	-0.0449121	Not DE
ENSG00000118689	0.490998	7.30501	14.2854	2.70731e-42	6.60717e-41	13.6286	PM DET
ENSG00000118690	-0.445091	5.21011	-11.1673	2.23281e-27	2.2147e-26	-10.8397	LIV DET
ENSG00000118705	-0.202076	5.55931	-8.81493	1.23314e-17	6.57304e-17	-8.54979	LIV DET
ENSG00000118707	-0.639141	0.389664	-3.4144	0.0006647	0.00115288	-3.40374	LIV DET
ENSG00000118733	0.0342902	6.79309	0.580041	0.562166	0.608723	0.579628	Not DE
ENSG00000118762	-0.0977221	6.47934	-2.76135	0.00586099	0.00902575	-2.75546	LIV DET
ENSG00000118777	0.108433	5.28654	1.90773	0.0569396	0.0755261	1.90377	Not DE
ENSG00000118785	-1.46439	5.7659	-20.4332	1.00004e-70	1.66708e-68	-17.7805	LIV DET
ENSG00000118816	0.382891	6.60466	8.14245	2.06279e-15	9.41073e-15	7.93751	PM DET
ENSG00000118849	0.227444	-0.515174	2.8173	0.00500137	0.00777552	2.80695	PM DET
ENSG00000118855	-0.520309	5.49036	-17.7698	2.44188e-56	1.50227e-54	-15.8153	LIV DET
ENSG00000118873	-0.0141101	6.62707	-0.625282	0.532036	0.580324	-0.624901	Not DE
ENSG00000118894	0.130505	0.340447	2.29863	0.0218555	0.0310093	2.29287	PM DET
ENSG00000118898	-0.0389609	3.15423	-0.58651	0.557788	0.604808	-0.58613	Not DE
ENSG00000118900	0.553184	4.90106	15.6637	1.14489e-49	4.65867e-48	14.8166	PM DET
ENSG00000118922	0.0764989	7.25462	3.07167	0.00222997	0.0036199	3.05776	PM DET
ENSG00000118946	0.566225	6.37782	13.8314	5.66302e-38	1.08389e-36	12.8823	PM DET
ENSG00000118960	-0.353298	4.41464	-9.13338	8.06314e-19	4.62981e-18	-8.85914	LIV DET
ENSG00000118961	-0.174146	4.7157	-4.655	4.00191e-06	8.74363e-06	-4.61128	LIV DET
ENSG00000118965	-0.192374	5.02028	-8.36558	4.52524e-16	2.15781e-15	-8.12361	LIV DET
ENSG00000118971	-0.0718531	6.04735	-2.16062	0.0311439	0.0430994	-2.15523	LIV DET
ENSG00000118985	0.286135	6.8845	8.47345	1.87388e-16	9.18977e-16	8.22989	PM DET
ENSG00000118997	-0.156878	5.99103	-3.84655	0.000133653	0.000250816	-3.81963	LIV DET
ENSG00000119004	-0.13119	4.74233	-4.59722	5.18528e-06	1.12142e-05	-4.55715	LIV DET
ENSG00000119013	-0.0225179	3.49102	-0.621133	0.534752	0.582886	-0.620769	Not DE
ENSG00000119041	-0.419158	5.17875	-10.5296	7.7444e-24	6.16183e-23	-10.0668	LIV DET
ENSG00000119042	-0.21292	7.23305	-4.32506	1.67677e-05	3.45121e-05	-4.30409	LIV DET
ENSG00000119048	0.00704861	5.57453	0.168486	0.86626	0.88488	0.168411	Not DE
ENSG00000119121	-0.180164	4.0381	-3.95201	8.79689e-05	0.000167997	-3.92158	LIV DET
ENSG00000119125	0.553601	6.34454	9.7658	1.05675e-20	6.83698e-20	9.3302	PM DET
ENSG00000119138	-0.0203069	5.72086	-0.491116	0.623525	0.665955	-0.49086	Not DE
ENSG00000119139	-0.144016	5.42667	-3.32755	0.000933471	0.00159101	-3.30985	LIV DET
ENSG00000119147	0.14756	-0.309597	1.57536	0.115488	0.14536	1.574	Not DE
ENSG00000119185	-0.0764	5.72981	-2.34018	0.0195954	0.0279909	-2.33401	LIV DET
ENSG00000119203	-0.121762	4.2889	-4.05106	5.81008e-05	0.000113217	-4.02039	LIV DET
ENSG00000119227	-0.24452	2.80882	-2.93287	0.00348141	0.00551197	-2.92169	LIV DET
ENSG00000119231	0.152684	6.62848	6.05667	2.38341e-09	6.91666e-09	5.96925	PM DET
ENSG00000119242	0.066376	6.11492	1.45747	0.1453	0.179431	1.45634	Not DE
ENSG00000119280	-0.495465	5.40672	-14.2668	8.62055e-40	1.82577e-38	-13.2013	LIV DET
ENSG00000119283	0.208024	1.9789	3.80433	0.000156095	0.000290637	3.78117	PM DET
ENSG00000119285	-0.0424535	5.38209	-0.984948	0.325039	0.373392	-0.984156	Not DE
ENSG00000119314	-0.0856563	5.57152	-3.56877	0.00038687	0.000689514	-3.54888	LIV DET
ENSG00000119318	-0.117738	6.42016	-4.12507	4.01313e-05	7.96576e-05	-4.10672	LIV DET
ENSG00000119321	-0.132567	5.42385	-5.07852	4.52911e-07	1.07983e-06	-5.04526	LIV DET
ENSG00000119326	-0.474086	4.85384	-9.03906	2.05458e-18	1.14723e-17	-8.75425	LIV DET
ENSG00000119328	-0.0854286	3.4745	-3.03478	0.00251415	0.00405381	-3.02163	LIV DET
ENSG00000119333	-0.185021	1.66058	-2.81242	0.00506126	0.00786213	-2.80311	LIV DET
ENSG00000119335	-0.0841899	5.0108	-2.45571	0.0143302	0.0209313	-2.44888	LIV DET
ENSG00000119383	0.00268588	5.50253	0.0460393	0.963288	0.968253	0.0460279	Not DE
ENSG00000119392	0.266479	4.40894	7.77096	1.87782e-14	7.95419e-14	7.65873	PM DET
ENSG00000119396	0.360965	5.8919	8.37652	2.9975e-16	1.45109e-15	8.17343	PM DET
ENSG00000119397	-0.204896	5.53701	-4.11381	4.21018e-05	8.34087e-05	-4.09563	LIV DET
ENSG00000119401	0.375981	3.58329	11.1618	2.39119e-27	2.36499e-26	10.8334	PM DET
ENSG00000119402	0.110468	6.20268	5.76134	1.39312e-08	3.79861e-08	5.67423	PM DET
ENSG00000119403	-0.585879	3.53839	-13.0772	1.35293e-34	2.07312e-33	-12.2675	LIV DET
ENSG00000119408	-0.220207	4.94797	-6.30664	5.49173e-10	1.67482e-09	-6.20437	LIV DET
ENSG00000119411	0.511588	0.154006	7.04773	5.08919e-12	1.81973e-11	6.90307	PM DET
ENSG00000119414	0.0739472	5.6311	3.48341	0.000516354	0.000907151	3.47213	PM DET
ENSG00000119421	0.0892247	4.26124	2.94745	0.00331452	0.00526144	2.93696	PM DET
ENSG00000119431	-0.0356532	1.37845	-0.739666	0.459755	0.51037	-0.73925	Not DE
ENSG00000119440	-0.24119	-4.19303	-1.73445	0.0833238	0.107408	-1.73172	Not DE
ENSG00000119446	0.530367	4.37674	15.7837	2.76749e-50	1.17468e-48	14.9117	PM DET
ENSG00000119457	0.704817	-2.55918	4.29238	2.04046e-05	4.16412e-05	4.26042	PM DET
ENSG00000119471	-0.237321	5.14531	-7.54542	1.83419e-13	7.28287e-13	-7.36036	LIV DET
ENSG00000119487	0.360743	6.59185	13.4372	5.6171e-38	1.0761e-36	12.8829	PM DET
ENSG00000119508	-1.0299	2.07698	-8.69872	2.88601e-17	1.50231e-16	-8.45109	LIV DET
ENSG00000119509	0.0888909	6.16896	2.54782	0.0109874	0.016309	2.5431	PM DET
ENSG00000119514	-0.462698	2.16142	-8.11548	2.95409e-15	1.32979e-14	-7.89283	LIV DET
ENSG00000119522	-0.248759	7.0476	-6.68382	5.25435e-11	1.73836e-10	-6.56354	LIV DET
ENSG00000119523	-0.605334	2.87689	-12.0412	2.83263e-31	3.54653e-30	-11.632	LIV DET
ENSG00000119535	-0.304021	1.92071	-5.34824	1.27631e-07	3.19712e-07	-5.28222	LIV DET
ENSG00000119537	-0.29681	4.83095	-8.08932	3.34866e-15	1.50152e-14	-7.87718	LIV DET
ENSG00000119541	-0.39404	5.36347	-12.4647	4.25219e-32	5.58077e-31	-11.7928	LIV DET
ENSG00000119547	0.236458	1.66452	2.34482	0.0193981	0.0277302	2.33779	PM DET
ENSG00000119559	0.0397066	2.79438	0.797552	0.425318	0.476105	0.797228	Not DE
ENSG00000119574	0.201645	1.54077	2.83884	0.00461874	0.00721047	2.83249	PM DET
ENSG00000119596	0.0803801	7.14259	2.44985	0.0144615	0.0211097	2.44559	PM DET
ENSG00000119599	-0.162369	2.91674	-2.84138	0.00463764	0.0072367	-2.83118	LIV DET
ENSG00000119616	-0.049459	3.95229	-1.6022	0.109653	0.138548	-1.59975	Not DE
ENSG00000119630	1.30567	0.0965408	9.94869	6.09734e-22	4.27973e-21	9.62788	PM DET
ENSG00000119632	-0.307491	1.71497	-4.71037	3.05543e-06	6.74918e-06	-4.66706	LIV DET
ENSG00000119636	0.109073	3.36791	2.00589	0.0453046	0.0611366	2.00182	Not DE
ENSG00000119638	-0.140472	5.78265	-4.0649	5.1791e-05	0.000101514	-4.04739	LIV DET
ENSG00000119640	0.25504	3.91154	4.57812	5.27722e-06	1.14058e-05	4.55345	PM DET
ENSG00000119650	-0.733813	5.13074	-14.451	3.8942e-43	1.01382e-41	-13.7694	LIV DET
ENSG00000119655	-0.5999	3.32575	-16.5537	5.20002e-51	2.31659e-49	-15.0229	LIV DET
ENSG00000119661	-0.0547275	5.15376	-1.70757	0.0880247	0.113051	-1.70591	Not DE
ENSG00000119673	0.193709	1.87302	3.93187	9.41923e-05	0.000179418	3.90508	PM DET
ENSG00000119681	-0.633942	1.47688	-8.30106	6.29252e-16	2.97577e-15	-8.08352	LIV DET
ENSG00000119682	0.0923533	5.50262	3.07385	0.00217018	0.00352643	3.0659	PM DET
ENSG00000119684	0.258065	6.12067	6.64769	4.88775e-11	1.62018e-10	6.57432	PM DET
ENSG00000119685	-0.0890732	6.15186	-2.32137	0.0205931	0.0293229	-2.31536	LIV DET
ENSG00000119686	-0.289498	1.62246	-3.6378	0.000298981	0.000539099	-3.61618	LIV DET
ENSG00000119688	-0.483182	4.46825	-13.3261	1.29537e-35	2.12681e-34	-12.4561	LIV DET
ENSG00000119689	-0.047954	5.0504	-1.72576	0.0846985	0.109023	-1.72405	Not DE
ENSG00000119698	-0.26057	5.44401	-7.44271	3.64707e-13	1.4164e-12	-7.26805	LIV DET
ENSG00000119699	-0.494444	3.1093	-10.191	1.24907e-22	9.16887e-22	-9.7895	LIV DET
ENSG00000119703	-0.0879959	2.6216	-2.10624	0.0355809	0.0488246	-2.10168	LIV DET
ENSG00000119705	0.0296625	4.68287	0.696228	0.486447	0.536285	0.695971	Not DE
ENSG00000119707	-0.515347	6.60536	-15.2984	1.1597e-47	4.11893e-46	-14.503	LIV DET
ENSG00000119711	-0.0114779	5.56634	-0.282856	0.777346	0.806005	-0.28278	Not DE
ENSG00000119714	0.742352	0.394247	5.9804	3.06602e-09	8.81102e-09	5.92802	PM DET
ENSG00000119715	0.511085	-0.00062161	4.31012	1.88839e-05	3.86676e-05	4.27769	PM DET
ENSG00000119718	0.368962	3.21518	7.11119	2.18218e-12	8.02631e-12	7.02232	PM DET
ENSG00000119720	0.0112114	4.99786	0.345191	0.730071	0.762803	0.345031	Not DE
ENSG00000119723	-0.195548	3.79078	-5.79478	1.11429e-08	3.06663e-08	-5.71235	LIV DET
ENSG00000119725	-0.0798312	4.83654	-2.27428	0.023316	0.0329252	-2.26822	LIV DET
ENSG00000119729	-0.25209	5.9534	-6.41889	2.872e-10	8.98412e-10	-6.30554	LIV DET
ENSG00000119737	-2.11293	-0.129062	-9.58282	7.06298e-21	4.62168e-20	-9.37281	LIV DET
ENSG00000119760	0.305762	4.56704	10.4278	3.05721e-24	2.4841e-23	10.1579	PM DET
ENSG00000119771	0.793854	5.08782	14.8766	3.72876e-42	9.05725e-41	13.6052	PM DET
ENSG00000119772	-0.492246	6.52197	-11.6857	9.61358e-29	1.02912e-27	-11.1238	LIV DET
ENSG00000119777	0.440326	2.46286	8.37981	3.6109e-16	1.73463e-15	8.15095	PM DET
ENSG00000119778	-0.303417	6.13678	-7.71792	2.85104e-14	1.19541e-13	-7.60491	LIV DET
ENSG00000119782	0.0398962	2.60454	0.522189	0.601651	0.645795	0.522028	Not DE
ENSG00000119787	-0.0695454	6.11314	-2.27291	0.0233807	0.0330057	-2.26716	LIV DET
ENSG00000119801	0.135034	5.46731	3.9993	6.82079e-05	0.000131756	3.98245	PM DET
ENSG00000119812	0.180317	5.2281	7.08363	4.16855e-12	1.49831e-11	6.93135	PM DET
ENSG00000119820	0.301684	5.98891	10.4165	1.6809e-23	1.31017e-22	9.99029	PM DET
ENSG00000119844	0.300817	5.96556	10.9873	1.34853e-26	1.27576e-25	10.6739	PM DET
ENSG00000119862	0.863967	2.68647	17.7749	1.09383e-61	9.50019e-60	16.5729	PM DET
ENSG00000119865	0.236108	5.46474	7.15868	2.23726e-12	8.21867e-12	7.01883	PM DET
ENSG00000119866	0.322041	5.3182	5.08137	5.20839e-07	1.23466e-06	5.01847	PM DET
ENSG00000119878	-0.850666	3.97473	-20.9904	1.25137e-75	2.75182e-73	-18.4026	LIV DET
ENSG00000119888	0.281927	0.679027	4.35753	1.54078e-05	3.1824e-05	4.32278	PM DET
ENSG00000119899	0.100647	4.81923	3.33083	0.000897324	0.00153345	3.32089	PM DET
ENSG00000119900	-0.41106	6.94126	-11.9022	1.9455e-29	2.16677e-28	-11.2654	LIV DET
ENSG00000119906	-0.0772992	6.51795	-2.25861	0.0241206	0.0339829	-2.2552	LIV DET
ENSG00000119912	-0.548236	5.67735	-17.1444	5.32965e-58	3.7094e-56	-16.0543	LIV DET
ENSG00000119917	0.015758	3.27707	0.437939	0.661592	0.70028	0.437717	Not DE
ENSG00000119922	0.482036	3.12601	7.61504	9.97891e-14	4.03588e-13	7.44118	PM DET
ENSG00000119927	-0.0488973	4.76479	-1.32272	0.186443	0.225351	-1.32118	Not DE
ENSG00000119929	-0.234862	4.04013	-11.3152	6.80189e-27	6.55793e-26	-10.7373	LIV DET
ENSG00000119938	-1.98548	3.81482	-24.2223	9.35889e-91	5.22858e-88	-20.2022	LIV DET
ENSG00000119943	-0.79492	2.96417	-11.7599	6.2428e-29	6.77046e-28	-11.1622	LIV DET
ENSG00000119946	-0.113082	4.95937	-2.42193	0.015799	0.0229292	-2.41353	LIV DET
ENSG00000119950	0.0750666	6.7203	2.8153	0.00503788	0.00782815	2.8046	PM DET
ENSG00000119953	0.363172	3.66547	7.82261	1.30111e-14	5.58338e-14	7.70572	PM DET
ENSG00000119965	0.365166	3.68516	9.36065	5.10983e-20	3.16338e-19	9.16167	PM DET
ENSG00000119969	-0.219896	3.15223	-4.83454	1.68427e-06	3.80748e-06	-4.78803	LIV DET
ENSG00000119973	-0.342609	-1.19607	-1.17918	0.238598	0.282608	-1.1785	Not DE
ENSG00000119977	0.197386	3.68819	6.11654	1.73199e-09	5.07397e-09	6.02113	PM DET
ENSG00000119979	0.439107	4.50669	14.6107	5.81714e-42	1.39013e-40	13.5727	PM DET
ENSG00000119986	0.221746	2.25316	5.57004	3.86924e-08	1.01563e-07	5.49672	PM DET
ENSG00000120008	-0.0941222	6.20407	-3.05739	0.00234006	0.00378968	-3.04329	LIV DET
ENSG00000120029	0.11382	6.26021	3.02123	0.00261367	0.00420707	3.00986	PM DET
ENSG00000120049	0.0772528	4.7877	1.77106	0.0770644	0.0998682	1.76798	Not DE
ENSG00000120051	-0.113782	0.96221	-2.25421	0.0245505	0.0345485	-2.2484	LIV DET
ENSG00000120053	0.286348	5.86716	5.21427	2.22922e-07	5.4753e-07	5.17913	PM DET
ENSG00000120063	-0.461111	6.17158	-16.4814	2.97096e-50	1.25846e-48	-14.9069	LIV DET
ENSG00000120071	-0.00910982	7.65195	-0.281299	0.778575	0.807158	-0.281177	Not DE
ENSG00000120088	0.0955991	2.05591	0.672088	0.501682	0.550936	0.671846	Not DE
ENSG00000120129	-0.39384	3.13924	-6.10921	1.72978e-09	5.06823e-09	-6.02134	LIV DET
ENSG00000120137	0.144184	6.46838	5.05615	5.80819e-07	1.3704e-06	4.99749	PM DET
ENSG00000120149	-0.574115	-3.31431	-2.55296	0.0109156	0.0162107	-2.54539	LIV DET
ENSG00000120156	-0.203133	4.46761	-5.87205	7.41167e-09	2.06561e-08	-5.78132	LIV DET
ENSG00000120158	-0.305726	4.90118	-10.1522	1.93613e-22	1.40279e-21	-9.74509	LIV DET
ENSG00000120159	-0.117648	4.50289	-4.65494	4.02372e-06	8.78478e-06	-4.61015	LIV DET
ENSG00000120160	0.205424	-0.282133	2.17293	0.0301879	0.0418857	2.16762	PM DET
ENSG00000120162	0.279361	6.32345	7.73361	4.43296e-14	1.83966e-13	7.54762	PM DET
ENSG00000120217	0.107363	1.19127	2.14751	0.0321502	0.0443998	2.14254	PM DET
ENSG00000120251	0.101782	9.15698	3.42152	0.000669441	0.00116032	3.4018	PM DET
ENSG00000120253	0.0809101	4.24006	3.32468	0.00094156	0.00160414	3.30743	PM DET
ENSG00000120254	-0.26137	5.56338	-8.38601	3.68338e-16	1.7678e-15	-8.14854	LIV DET
ENSG00000120256	0.277462	5.74519	8.90308	2.40359e-18	1.33633e-17	8.73654	PM DET
ENSG00000120262	0.223157	2.12494	3.16867	0.00160481	0.00265617	3.15503	PM DET
ENSG00000120265	0.0906672	6.57344	2.21893	0.0267084	0.0373538	2.21575	PM DET
ENSG00000120278	-0.0958595	5.4227	-2.79856	0.00529826	0.00820746	-2.78832	LIV DET
ENSG00000120279	0.157473	1.30562	2.97342	0.00306076	0.00488186	2.96157	PM DET
ENSG00000120280	-0.665343	-0.433619	-7.73565	5.0636e-14	2.08963e-13	-7.53027	LIV DET
ENSG00000120306	-0.572955	4.57818	-15.9223	1.97985e-47	6.8898e-46	-14.4662	LIV DET
ENSG00000120314	0.193578	3.42179	4.91356	1.04364e-06	2.40663e-06	4.88323	PM DET
ENSG00000120318	0.484916	2.08209	6.63608	7.07537e-11	2.31856e-10	6.51905	PM DET
ENSG00000120327	-2.55745	0.892354	-10.6112	4.90072e-25	4.18779e-24	-10.3349	LIV DET
ENSG00000120328	-0.806338	1.17105	-5.41931	7.44817e-08	1.90688e-07	-5.38001	LIV DET
ENSG00000120333	-0.232561	4.45404	-9.06936	1.72664e-18	9.68824e-18	-8.77385	LIV DET
ENSG00000120334	0.128086	1.6788	2.1061	0.0355393	0.0487707	2.10216	PM DET
ENSG00000120337	0.0441121	-0.360652	0.341506	0.732793	0.76526	0.341413	Not DE
ENSG00000120341	-0.465737	2.62048	-6.66398	6.14749e-11	2.02284e-10	-6.54011	LIV DET
ENSG00000120370	-0.00156393	3.36287	-0.0476918	0.961977	0.967029	-0.0476729	Not DE
ENSG00000120437	-0.0985333	4.35145	-2.68994	0.00735322	0.0111755	-2.68041	LIV DET
ENSG00000120438	-0.33642	5.24077	-7.49075	2.48557e-13	9.77907e-13	-7.31968	LIV DET
ENSG00000120451	0.384923	6.81692	8.67372	3.19272e-17	1.65613e-16	8.43929	PM DET
ENSG00000120457	-0.476154	0.911408	-6.24509	7.80575e-10	2.35139e-09	-6.14883	LIV DET
ENSG00000120458	0.0900515	4.57594	2.61514	0.00914683	0.0137239	2.60652	PM DET
ENSG00000120471	0.0272706	-2.03639	0.183465	0.85447	0.874913	0.183419	Not DE
ENSG00000120509	-0.170529	2.60922	-4.54512	6.15579e-06	1.32176e-05	-4.52097	LIV DET
ENSG00000120519	-0.0720803	4.57482	-2.01427	0.0444412	0.06006	-2.00991	Not DE
ENSG00000120526	-0.177631	4.54535	-7.41032	4.17806e-13	1.6158e-12	-7.24966	LIV DET
ENSG00000120533	-0.753432	3.99646	-19.0084	4.24411e-69	6.31151e-67	-17.5692	LIV DET
ENSG00000120539	0.240232	2.84156	6.09108	1.88284e-09	5.49644e-09	6.0076	PM DET
ENSG00000120549	0.0262281	7.00193	0.544172	0.586549	0.632154	0.543843	Not DE
ENSG00000120555	0.108758	-0.959767	0.838024	0.402356	0.453138	0.837421	Not DE
ENSG00000120594	0.164722	8.06179	6.42492	2.78544e-10	8.72787e-10	6.31027	PM DET
ENSG00000120616	0.141415	6.32378	4.69167	3.08509e-06	6.81104e-06	4.66507	PM DET
ENSG00000120645	-0.543173	5.37368	-6.04691	2.75675e-09	7.94988e-09	-5.94546	LIV DET
ENSG00000120647	-0.208734	3.30995	-3.65348	0.000280705	0.000507563	-3.63248	LIV DET
ENSG00000120656	-0.0739605	3.63157	-2.06581	0.0393064	0.0535493	-2.06096	Not DE
ENSG00000120658	0.0419929	6.97604	1.52935	0.126717	0.158294	1.52718	Not DE
ENSG00000120662	-0.0848858	3.46133	-1.7566	0.0795065	0.102775	-1.75356	Not DE
ENSG00000120664	0.221939	-0.625215	2.58815	0.0097851	0.0146264	2.58333	PM DET
ENSG00000120675	-0.226641	5.63446	-9.91763	1.34164e-21	9.18311e-21	-9.54649	LIV DET
ENSG00000120685	0.687221	4.26179	10.6301	4.45239e-25	3.81573e-24	10.3441	PM DET
ENSG00000120686	-0.308513	5.40697	-14.4798	1.13827e-40	2.54369e-39	-13.353	LIV DET
ENSG00000120688	-0.0795721	4.58541	-2.87209	0.0041635	0.00653384	-2.8655	LIV DET
ENSG00000120690	-0.167997	5.11716	-5.29798	1.66596e-07	4.12964e-07	-5.2332	LIV DET
ENSG00000120693	-0.0959355	4.41397	-2.42991	0.0153922	0.0223769	-2.42302	LIV DET
ENSG00000120694	-0.647942	6.60634	-10.7474	8.22428e-25	6.93046e-24	-10.2851	LIV DET
ENSG00000120697	-0.313043	4.42763	-9.90484	2.1967e-21	1.48344e-20	-9.49526	LIV DET
ENSG00000120699	-0.46451	3.10072	-10.5473	9.68023e-25	8.12095e-24	-10.2694	LIV DET
ENSG00000120705	0.0404615	5.38234	1.58446	0.113622	0.14322	1.58212	Not DE
ENSG00000120708	-0.799639	0.758295	-9.03442	2.10248e-18	1.17334e-17	-8.75165	LIV DET
ENSG00000120709	0.27051	4.18391	8.06606	3.72015e-15	1.66125e-14	7.86401	PM DET
ENSG00000120725	-0.298775	5.73058	-10.7243	1.76609e-25	1.55945e-24	-10.4323	LIV DET
ENSG00000120727	0.0349811	5.99227	1.08097	0.279968	0.326537	1.08039	Not DE
ENSG00000120729	0.101429	0.994656	1.34477	0.179212	0.217438	1.34318	Not DE
ENSG00000120733	0.562301	6.32669	19.0301	3.34416e-69	5.00921e-67	17.5827	PM DET
ENSG00000120738	-0.527559	0.809586	-2.70329	0.00707578	0.0107753	-2.69326	LIV DET
ENSG00000120742	-0.489019	5.94018	-14.5183	7.79718e-41	1.75956e-39	-13.3811	LIV DET
ENSG00000120756	0.00369252	2.71572	0.075864	0.939552	0.948036	0.0758334	Not DE
ENSG00000120784	-0.0147894	5.29906	-0.46792	0.639943	0.680606	-0.467779	Not DE
ENSG00000120798	-0.0808678	5.41905	-2.07698	0.0380571	0.051998	-2.07424	Not DE
ENSG00000120800	-0.13495	5.04798	-6.16821	1.31902e-09	3.90846e-09	-6.06506	LIV DET
ENSG00000120802	0.195416	5.28138	8.81299	1.39952e-17	7.43497e-17	8.53517	PM DET
ENSG00000120805	0.446749	4.77645	11.8734	2.50351e-29	2.77183e-28	11.2431	PM DET
ENSG00000120820	-0.303638	2.77668	-7.51976	1.91333e-13	7.58543e-13	-7.35472	LIV DET
ENSG00000120832	-0.22584	4.02764	-7.79162	2.74805e-14	1.15316e-13	-7.60967	LIV DET
ENSG00000120833	-0.329162	2.3348	-4.56655	5.99315e-06	1.28872e-05	-4.52663	LIV DET
ENSG00000120837	0.0401713	4.78195	1.42905	0.15352	0.188669	1.42721	Not DE
ENSG00000120860	0.0731478	4.99831	1.52507	0.127761	0.159507	1.52299	Not DE
ENSG00000120868	-0.137443	4.51894	-3.00998	0.00272481	0.00437608	-2.99719	LIV DET
ENSG00000120875	-1.2255	0.652132	-10.9035	1.71336e-25	1.51419e-24	-10.4352	LIV DET
ENSG00000120885	-0.0923843	7.56004	-1.84529	0.0654977	0.0859294	-1.84185	Not DE
ENSG00000120889	-0.014871	2.98289	-0.373025	0.709259	0.74375	-0.372851	Not DE
ENSG00000120896	0.250081	2.69093	3.72079	0.000216585	0.00039704	3.69884	PM DET
ENSG00000120899	0.0575215	6.74794	1.15305	0.249366	0.294169	1.15189	Not DE
ENSG00000120903	0.0179802	-0.467074	0.157638	0.874794	0.891836	0.157572	Not DE
ENSG00000120907	-0.0176461	4.91992	-0.494027	0.621466	0.664064	-0.493774	Not DE
ENSG00000120910	0.0265258	5.3585	0.96096	0.336803	0.385817	0.9605	Not DE
ENSG00000120913	0.0882486	1.56343	0.831325	0.406067	0.456732	0.830834	Not DE
ENSG00000120915	-0.491787	3.48262	-12.2506	8.40387e-31	1.01827e-29	-11.5389	LIV DET
ENSG00000120925	-0.0253209	5.667	-1.09998	0.271773	0.31775	-1.09899	Not DE
ENSG00000120942	0.227682	3.41822	6.92431	7.8055e-12	2.75255e-11	6.84207	PM DET
ENSG00000120948	-0.0637525	6.31514	-1.91932	0.0552265	0.0734187	-1.91709	Not DE
ENSG00000120963	-0.502679	6.75425	-14.8955	7.90541e-43	2.01247e-41	-13.7182	LIV DET
ENSG00000120992	-0.29188	4.44352	-9.41869	8.30635e-20	5.07689e-19	-9.10911	LIV DET
ENSG00000121005	-0.0403492	3.50643	-0.600013	0.548712	0.596059	-0.599692	Not DE
ENSG00000121022	-0.0328245	4.92527	-0.685267	0.493333	0.542805	-0.685017	Not DE
ENSG00000121039	-0.545629	2.0943	-11.8172	3.03196e-29	3.33903e-28	-11.2262	LIV DET
ENSG00000121057	-0.121488	5.10295	-5.01544	7.0091e-07	1.64325e-06	-4.96111	LIV DET
ENSG00000121058	0.0538912	3.60065	2.57232	0.0103296	0.0153935	2.5646	PM DET
ENSG00000121060	-0.10864	3.71766	-2.07219	0.0386496	0.05271	-2.0679	Not DE
ENSG00000121064	-0.107588	4.57528	-3.04333	0.00245637	0.00396809	-3.02866	LIV DET
ENSG00000121067	-0.212571	6.20203	-5.9805	3.89759e-09	1.11173e-08	-5.88848	LIV DET
ENSG00000121068	-0.340775	-0.514486	-2.42992	0.0153594	0.0223351	-2.42379	LIV DET
ENSG00000121073	-0.0529477	2.97247	-1.22296	0.221631	0.26413	-1.2222	Not DE
ENSG00000121101	-0.208873	1.65755	-2.65442	0.00814487	0.0123009	-2.646	LIV DET
ENSG00000121104	0.456608	2.26575	8.66924	3.87187e-17	1.99291e-16	8.41672	PM DET
ENSG00000121152	-0.332308	-0.346925	-3.15775	0.00166537	0.00274871	-3.14421	LIV DET
ENSG00000121207	-0.286614	1.25924	-2.50934	0.0123375	0.0181822	-2.50234	LIV DET
ENSG00000121210	-0.225953	4.68935	-5.9576	4.41615e-09	1.25428e-08	-5.8678	LIV DET
ENSG00000121274	0.251874	5.2659	7.74497	4.06041e-14	1.68845e-13	7.55904	PM DET
ENSG00000121281	-0.197112	3.78445	-4.49116	8.48173e-06	1.79692e-05	-4.45265	LIV DET
ENSG00000121289	-0.165124	4.34232	-3.55131	0.000415985	0.000738857	-3.52973	LIV DET
ENSG00000121297	0.571602	4.53895	11.13	2.80191e-26	2.6019e-25	10.6058	PM DET
ENSG00000121310	-0.249561	4.62547	-5.76175	1.34188e-08	3.66518e-08	-5.68064	LIV DET
ENSG00000121316	-0.257456	0.579055	-4.72328	2.87573e-06	6.3713e-06	-4.6795	LIV DET
ENSG00000121335	-1.44314	0.821877	-7.14193	2.78897e-12	1.01785e-11	-6.98797	LIV DET
ENSG00000121350	-0.112067	4.30596	-3.65956	0.000275221	0.000498344	-3.63757	LIV DET
ENSG00000121361	0.447408	1.00626	8.23479	1.19452e-15	5.54253e-15	8.00501	PM DET
ENSG00000121390	-0.249617	7.09053	-9.24272	1.4109e-19	8.4781e-19	-9.05144	LIV DET
ENSG00000121406	-0.243928	4.19189	-10.1827	1.42524e-22	1.04103e-21	-9.77615	LIV DET
ENSG00000121410	-0.69558	-0.235137	-3.37779	0.000758662	0.00130784	-3.36745	LIV DET
ENSG00000121413	-0.128941	5.03639	-3.10814	0.00197255	0.00322404	-3.09434	LIV DET
ENSG00000121417	0.1598	4.00959	4.08928	4.67149e-05	9.21327e-05	4.07148	PM DET
ENSG00000121440	-0.125029	6.28899	-3.72898	0.000210841	0.000387129	-3.70566	LIV DET
ENSG00000121481	0.31302	4.60083	11.1362	2.92508e-26	2.7114e-25	10.6017	PM DET
ENSG00000121486	0.194707	4.60496	5.82583	9.29299e-09	2.56984e-08	5.74315	PM DET
ENSG00000121542	0.212489	5.14389	7.04751	5.24459e-12	1.87303e-11	6.89879	PM DET
ENSG00000121577	-0.320189	-0.48885	-3.18064	0.00151436	0.0025123	-3.17192	LIV DET
ENSG00000121578	-0.436729	3.71889	-13.0203	1.99829e-34	3.02835e-33	-12.2359	LIV DET
ENSG00000121579	-0.107654	5.9108	-5.02493	6.77946e-07	1.59176e-06	-4.96758	LIV DET
ENSG00000121644	-0.0950433	4.54356	-2.26431	0.0238985	0.0337068	-2.25876	LIV DET
ENSG00000121653	0.209512	5.28055	3.58165	0.000357786	0.000639554	3.56941	PM DET
ENSG00000121671	0.109416	5.67409	3.12711	0.00185652	0.00304446	3.11227	PM DET
ENSG00000121680	-0.226206	3.31986	-4.65211	3.72282e-06	8.15887e-06	-4.62629	LIV DET
ENSG00000121690	-0.26088	1.04763	-5.32315	1.49592e-07	3.72613e-07	-5.25306	LIV DET
ENSG00000121691	-0.122858	4.92143	-3.384	0.000763987	0.0013168	-3.36552	LIV DET
ENSG00000121716	1.67648	2.66914	5.52408	4.19271e-08	1.09817e-07	5.48254	PM DET
ENSG00000121741	-0.30721	7.95054	-15.1246	8.55926e-44	2.33415e-42	-13.8784	LIV DET
ENSG00000121742	-0.249253	2.91739	-3.43664	0.000634698	0.00110343	-3.41634	LIV DET
ENSG00000121749	-0.087121	6.228	-4.01418	6.76288e-05	0.000130662	-3.98448	LIV DET
ENSG00000121753	0.221853	5.63901	3.88858	0.00011261	0.000212795	3.86168	PM DET
ENSG00000121764	-0.369339	-2.53561	-2.82921	0.00481762	0.00749944	-2.81898	LIV DET
ENSG00000121766	-0.142552	5.78337	-4.29847	1.88697e-05	3.86424e-05	-4.27786	LIV DET
ENSG00000121769	-0.35247	4.12877	-5.70695	1.89738e-08	5.11219e-08	-5.62111	LIV DET
ENSG00000121774	0.0639576	5.92611	2.34587	0.0191759	0.0274372	2.34209	PM DET
ENSG00000121775	0.345842	3.14723	9.09052	1.44459e-18	8.14764e-18	8.7939	PM DET
ENSG00000121797	0.0985419	-1.89516	0.644558	0.519401	0.568191	0.64427	Not DE
ENSG00000121807	0.24081	-4.0523	0.963044	0.335751	0.384739	0.962595	Not DE
ENSG00000121851	-0.125012	2.76437	-2.59847	0.00950059	0.0142216	-2.5935	LIV DET
ENSG00000121858	-0.335227	1.94733	-5.00174	7.62627e-07	1.78188e-06	-4.9447	LIV DET
ENSG00000121864	0.270262	4.08612	9.61057	5.59108e-21	3.68068e-20	9.39743	PM DET
ENSG00000121871	0.268522	2.98822	5.35926	1.22101e-07	3.06305e-07	5.29032	PM DET
ENSG00000121879	-0.0474124	6.71275	-2.7817	0.00558043	0.00862323	-2.77147	LIV DET
ENSG00000121892	-0.122631	7.22566	-4.14122	3.9948e-05	7.93166e-05	-4.10778	LIV DET
ENSG00000121895	-0.441286	1.96424	-6.88658	1.55331e-11	5.3711e-11	-6.74283	LIV DET
ENSG00000121897	-0.28755	3.6859	-9.32716	2.16911e-19	1.28807e-18	-9.00437	LIV DET
ENSG00000121898	-0.203752	2.23693	-3.67831	0.000256833	0.000466847	-3.65535	LIV DET
ENSG00000121900	-0.58308	1.75899	-8.95631	3.51184e-18	1.93427e-17	-8.69358	LIV DET
ENSG00000121903	0.0785226	3.66335	2.5319	0.0116022	0.0171576	2.52402	PM DET
ENSG00000121904	-0.238282	6.6455	-6.10015	1.93233e-09	5.63852e-09	-6.0034	LIV DET
ENSG00000121905	0.268593	2.94702	3.80378	0.00015825	0.00029441	3.77775	PM DET
ENSG00000121931	0.0547003	3.76745	1.95218	0.0513716	0.0686649	1.94836	Not DE
ENSG00000121933	-0.750423	2.70181	-15.1842	5.25322e-44	1.45562e-42	-13.9134	LIV DET
ENSG00000121940	-0.12442	6.31829	-3.43477	0.000631176	0.00109796	-3.41785	LIV DET
ENSG00000121957	-0.343367	5.71129	-8.68048	3.68154e-17	1.90015e-16	-8.42262	LIV DET
ENSG00000121964	-0.00469526	7.95596	-0.175143	0.861029	0.88067	-0.175064	Not DE
ENSG00000121966	-1.29183	0.333417	-13.8331	3.67378e-38	7.13727e-37	-12.9156	LIV DET
ENSG00000121988	0.0174951	5.44583	0.470556	0.63813	0.678958	0.470315	Not DE
ENSG00000121989	-0.0515693	5.73353	-1.55667	0.120059	0.15059	-1.55453	Not DE
ENSG00000122008	-0.111791	6.24789	-5.69297	2.01089e-08	5.40465e-08	-5.61106	LIV DET
ENSG00000122012	0.209281	4.04438	3.2998	0.00102318	0.0017349	3.28407	PM DET
ENSG00000122025	-0.446178	2.13663	-8.76084	2.54164e-17	1.32941e-16	-8.46591	LIV DET
ENSG00000122026	-0.619943	5.82066	-18.4876	3.83339e-61	3.23429e-59	-16.4974	LIV DET
ENSG00000122033	0.0150732	4.3206	0.550849	0.58192	0.627845	0.550582	Not DE
ENSG00000122034	-0.273391	4.09949	-9.10094	1.32315e-18	7.48725e-18	-8.80375	LIV DET
ENSG00000122035	-0.059626	-0.229774	-0.576303	0.564607	0.611175	-0.576012	Not DE
ENSG00000122042	-0.277754	7.03814	-12.6732	1.01498e-32	1.36861e-31	-11.9128	LIV DET
ENSG00000122068	0.618108	5.68979	15.748	4.20219e-50	1.75482e-48	14.8838	PM DET
ENSG00000122085	-0.314305	4.87361	-10.1322	4.86569e-23	3.6842e-22	-9.88438	LIV DET
ENSG00000122122	-0.374584	0.640396	-6.02358	2.96653e-09	8.53459e-09	-5.93344	LIV DET
ENSG00000122126	0.433627	5.39047	12.1619	7.59832e-32	9.81656e-31	11.7438	PM DET
ENSG00000122140	0.421249	1.84366	9.64949	3.91294e-21	2.60413e-20	9.43492	PM DET
ENSG00000122203	0.105297	5.08263	3.91034	9.83353e-05	0.00018688	3.89466	PM DET
ENSG00000122218	-0.0873116	7.1088	-2.56122	0.0106838	0.0158893	-2.55287	LIV DET
ENSG00000122254	1.12162	3.90247	11.1316	7.9348e-26	7.16559e-25	10.508	PM DET
ENSG00000122257	-0.105528	5.85324	-3.67026	0.000263763	0.000478561	-3.64851	LIV DET
ENSG00000122299	-0.359579	5.17398	-8.16777	1.93954e-15	8.8641e-15	-7.94515	LIV DET
ENSG00000122335	0.327258	4.69208	9.42493	9.94929e-20	6.05244e-19	9.0895	PM DET
ENSG00000122359	-0.281694	5.79618	-4.6522	4.11186e-06	8.97059e-06	-4.60565	LIV DET
ENSG00000122367	-0.013892	4.65953	-0.221324	0.824931	0.848788	-0.221208	Not DE
ENSG00000122375	-0.0522504	-3.84234	-0.206443	0.836506	0.858987	-0.206365	Not DE
ENSG00000122376	0.217402	5.19393	7.62993	9.3575e-14	3.79129e-13	7.44967	PM DET
ENSG00000122378	-0.220545	6.46679	-7.21367	1.70361e-12	6.31667e-12	-7.05682	LIV DET
ENSG00000122386	0.155134	1.7861	2.96882	0.00309936	0.00493886	2.95771	PM DET
ENSG00000122390	0.0915559	3.92355	1.78554	0.0744744	0.0967302	1.78369	Not DE
ENSG00000122406	-0.19383	5.99837	-5.49215	5.02947e-08	1.30718e-07	-5.45027	LIV DET
ENSG00000122417	-0.36189	6.10161	-8.5533	8.44713e-17	4.2443e-16	-8.3248	LIV DET
ENSG00000122420	0.221473	0.514857	2.09278	0.0367546	0.0503316	2.08848	Not DE
ENSG00000122432	-0.0522219	0.94773	-0.382359	0.702331	0.737585	-0.382176	Not DE
ENSG00000122435	-0.647631	4.17342	-17.9424	1.73659e-57	1.16171e-55	-15.9809	LIV DET
ENSG00000122477	0.00178131	3.13952	0.0430274	0.965694	0.970389	0.043009	Not DE
ENSG00000122481	-0.442868	3.78266	-8.18186	8.38613e-16	3.93619e-15	-8.04843	LIV DET
ENSG00000122482	0.0953113	7.35524	2.53918	0.0112613	0.0166905	2.53448	PM DET
ENSG00000122483	-0.511137	3.14616	-9.55628	2.79667e-20	1.75768e-19	-9.22648	LIV DET
ENSG00000122484	-0.13099	6.75942	-4.79675	1.85676e-06	4.18322e-06	-4.76842	LIV DET
ENSG00000122490	-0.48615	4.9023	-10.5599	8.52341e-25	7.1796e-24	-10.2817	LIV DET
ENSG00000122507	-0.213139	7.04174	-6.052	2.44097e-09	7.0728e-09	-5.96536	LIV DET
ENSG00000122512	0.484829	4.70192	14.3022	7.72768e-40	1.64003e-38	13.2096	PM DET
ENSG00000122515	0.0120547	4.51177	0.311857	0.755263	0.786025	0.311708	Not DE
ENSG00000122543	-0.0462255	-1.39697	-0.491645	0.623145	0.665617	-0.491398	Not DE
ENSG00000122545	-0.0102179	9.15408	-0.277921	0.781173	0.809486	-0.277791	Not DE
ENSG00000122547	-0.305669	4.93396	-6.28943	6.07086e-10	1.84708e-09	-6.18858	LIV DET
ENSG00000122550	0.102543	5.68623	4.02724	6.38632e-05	0.000123761	3.99806	PM DET
ENSG00000122557	-0.0839345	5.3108	-4.09679	4.52535e-05	8.93273e-05	-4.07888	LIV DET
ENSG00000122565	-0.0404462	4.92659	-1.75993	0.0789329	0.102091	-1.75691	Not DE
ENSG00000122566	-0.451597	7.68625	-14.2742	2.69242e-39	5.53781e-38	-13.1153	LIV DET
ENSG00000122574	0.627431	4.75453	13.7831	1.22885e-37	2.28021e-36	12.8224	PM DET
ENSG00000122584	0.389821	6.20419	7.8806	1.6682e-14	7.09533e-14	7.67392	PM DET
ENSG00000122585	-0.260031	0.665296	-2.62157	0.00899688	0.0135156	-2.61217	LIV DET
ENSG00000122591	0.0561832	5.57112	1.33078	0.183772	0.222357	1.32923	Not DE
ENSG00000122641	-0.367522	0.87797	-4.96526	8.95495e-07	2.08056e-06	-4.91331	LIV DET
ENSG00000122642	-0.726936	4.658	-11.6322	1.9471e-29	2.16739e-28	-11.2653	LIV DET
ENSG00000122643	-0.329774	4.56049	-12.479	9.43346e-32	1.21419e-30	-11.7255	LIV DET
ENSG00000122644	0.887627	2.84745	14.8413	1.19208e-42	2.99774e-41	13.6883	PM DET
ENSG00000122674	-0.035525	4.79804	-0.793022	0.428062	0.478942	-0.792513	Not DE
ENSG00000122678	-0.525349	2.15613	-8.61973	5.46119e-17	2.78324e-16	-8.37631	LIV DET
ENSG00000122679	-0.0968974	2.63428	-2.12583	0.0339278	0.0466925	-2.12093	LIV DET
ENSG00000122687	2.99163	0.490567	15.9861	1.46897e-51	6.82361e-50	15.1064	PM DET
ENSG00000122691	-0.192291	0.534729	-1.55865	0.119594	0.150072	-1.55648	Not DE
ENSG00000122692	-0.141512	5.75604	-8.78827	1.71127e-17	9.04001e-17	-8.51189	LIV DET
ENSG00000122694	-0.551837	3.00883	-10.0334	6.37014e-22	4.46212e-21	-9.62338	LIV DET
ENSG00000122696	-0.04445	4.69549	-1.60757	0.108433	0.13709	-1.60528	Not DE
ENSG00000122705	-0.150075	5.75217	-5.05226	5.16175e-07	1.22431e-06	-5.0202	LIV DET
ENSG00000122707	-0.195483	4.99053	-7.63169	9.87277e-14	3.99452e-13	-7.44259	LIV DET
ENSG00000122729	-0.183881	4.86564	-7.31864	7.54624e-13	2.86902e-12	-7.16915	LIV DET
ENSG00000122733	0.491868	4.72036	7.74573	5.90802e-14	2.43131e-13	7.5101	PM DET
ENSG00000122735	-0.752674	1.46516	-8.4103	2.98972e-16	1.44766e-15	-8.17374	LIV DET
ENSG00000122741	0.53505	5.64899	17.4304	1.23205e-59	9.53848e-58	16.2864	PM DET
ENSG00000122756	-0.29329	4.08282	-6.14989	1.42745e-09	4.21225e-09	-6.05235	LIV DET
ENSG00000122778	0.33287	5.60326	9.76345	7.04983e-21	4.61454e-20	9.373	PM DET
ENSG00000122779	-0.19067	5.66674	-8.58691	8.08345e-17	4.0675e-16	-8.33001	LIV DET
ENSG00000122783	-0.353922	4.455	-8.99653	1.13311e-18	6.44539e-18	-8.82113	LIV DET
ENSG00000122786	-0.275811	5.94202	-4.15449	3.72982e-05	7.43196e-05	-4.12361	LIV DET
ENSG00000122824	0.477153	1.85871	9.68144	1.31413e-20	8.444e-20	9.30707	PM DET
ENSG00000122861	0.488164	-1.19266	4.804	1.9489e-06	4.38366e-06	4.75865	PM DET
ENSG00000122862	-2.54518	3.34346	-30.1559	1.13646e-124	3.35596e-121	-23.7486	LIV DET
ENSG00000122863	-0.133029	4.34255	-2.42448	0.0156298	0.0227061	-2.41745	LIV DET
ENSG00000122870	-0.101286	4.87748	-2.68237	0.00751032	0.0114034	-2.67333	LIV DET
ENSG00000122873	0.271309	4.9365	6.7047	3.36353e-11	1.12943e-10	6.62971	PM DET
ENSG00000122877	1.06985	-2.38381	4.33502	1.67878e-05	3.455e-05	4.30382	PM DET
ENSG00000122882	-0.043664	4.87481	-2.23317	0.025891	0.036294	-2.22784	LIV DET
ENSG00000122884	-0.667064	5.65182	-19.4993	3.59602e-66	4.24761e-64	-17.1824	LIV DET
ENSG00000122912	-0.0235485	5.75811	-0.641936	0.521061	0.569735	-0.641711	Not DE
ENSG00000122958	0.304217	5.27448	5.8125	9.47181e-09	2.61859e-08	5.73993	PM DET
ENSG00000122965	-0.566721	5.39753	-8.4981	6.67119e-17	3.37742e-16	-8.35271	LIV DET
ENSG00000122966	-0.277357	7.2003	-6.61188	8.73594e-11	2.84155e-10	-6.48735	LIV DET
ENSG00000122970	-0.182769	4.83064	-5.75483	1.38025e-08	3.766e-08	-5.67582	LIV DET
ENSG00000122971	-0.983603	1.99455	-15.8942	6.21524e-51	2.75108e-49	-15.0111	LIV DET
ENSG00000122986	-0.431632	2.4369	-8.87256	7.32095e-18	3.95845e-17	-8.60977	LIV DET
ENSG00000123064	0.362523	3.05857	5.08514	4.37824e-07	1.04531e-06	5.05173	PM DET
ENSG00000123066	0.0855795	8.13563	2.53731	0.0113215	0.0167726	2.53261	PM DET
ENSG00000123080	-0.462141	1.28154	-6.8567	1.63588e-11	5.64434e-11	-6.7353	LIV DET
ENSG00000123091	0.499171	6.24632	14.0911	2.76165e-41	6.36412e-40	13.458	PM DET
ENSG00000123094	-0.0600633	6.31275	-1.76451	0.078188	0.101223	-1.7613	Not DE
ENSG00000123095	0.0213586	4.10506	0.375139	0.707688	0.742457	0.374962	Not DE
ENSG00000123096	-0.116505	4.24907	-3.3881	0.000752168	0.00129708	-3.36982	LIV DET
ENSG00000123104	-0.128884	7.93998	-3.47176	0.000554546	0.00097062	-3.45292	LIV DET
ENSG00000123106	-0.0777042	7.04071	-2.30918	0.021136	0.0300608	-2.30555	LIV DET
ENSG00000123119	-0.0620902	8.25271	-1.79898	0.0725304	0.0943653	-1.79577	Not DE
ENSG00000123124	0.0793143	6.25414	2.34477	0.0193849	0.0277133	2.33804	PM DET
ENSG00000123130	0.0198203	4.32299	0.729972	0.465686	0.515929	0.729516	Not DE
ENSG00000123131	-0.151877	2.09605	-4.32228	1.80476e-05	3.70248e-05	-4.28777	LIV DET
ENSG00000123136	-0.0520422	2.42868	-1.31645	0.188502	0.227681	-1.31502	Not DE
ENSG00000123143	0.563174	3.46258	11.4463	1.83667e-27	1.8288e-26	10.8575	PM DET
ENSG00000123144	0.335513	3.08868	8.59534	3.13308e-17	1.62667e-16	8.44149	PM DET
ENSG00000123146	0.135682	1.92479	2.69834	0.00716495	0.0109014	2.68908	PM DET
ENSG00000123154	0.0524712	2.22848	1.15823	0.24719	0.291914	1.1572	Not DE
ENSG00000123159	0.705369	4.51709	13.479	3.72241e-36	6.2813e-35	12.5552	PM DET
ENSG00000123178	0.113048	4.27838	3.59042	0.000346097	0.000619731	3.5781	PM DET
ENSG00000123179	0.187566	2.81809	4.51227	7.71573e-06	1.64171e-05	4.47292	PM DET
ENSG00000123191	-0.323898	4.38605	-8.34621	4.61696e-16	2.20104e-15	-8.12117	LIV DET
ENSG00000123200	-0.187518	7.2589	-6.32852	3.72083e-10	1.15174e-09	-6.26531	LIV DET
ENSG00000123213	0.0702377	5.52621	2.07435	0.0384935	0.0525145	2.06956	Not DE
ENSG00000123219	-0.164025	0.0988867	-2.07141	0.0387266	0.0528046	-2.06708	Not DE
ENSG00000123240	0.0406327	6.09769	2.10813	0.0354557	0.0486592	2.10311	PM DET
ENSG00000123243	-0.0527644	4.23051	-0.757718	0.448926	0.499718	-0.757206	Not DE
ENSG00000123268	-0.265424	4.31419	-8.31018	6.29387e-16	2.97577e-15	-8.08349	LIV DET
ENSG00000123297	0.0968921	4.54229	3.55471	0.000407022	0.000723746	3.53549	PM DET
ENSG00000123329	0.628933	1.73489	8.50269	1.52145e-16	7.50951e-16	8.25481	PM DET
ENSG00000123338	-0.479662	3.35706	-10.0597	4.79649e-22	3.38968e-21	-9.65251	LIV DET
ENSG00000123349	-1.25992	2.67972	-6.01557	2.48649e-09	7.19964e-09	-5.96234	LIV DET
ENSG00000123352	-0.130729	5.70653	-4.2108	2.95063e-05	5.93774e-05	-4.17724	LIV DET
ENSG00000123353	0.00987271	0.675063	0.119606	0.904836	0.918161	0.119555	Not DE
ENSG00000123358	-0.523548	2.61506	-5.73269	1.57949e-08	4.28697e-08	-5.6527	LIV DET
ENSG00000123360	0.631563	4.25131	14.4958	6.28112e-40	1.34686e-38	13.2252	PM DET
ENSG00000123374	-0.235377	-0.887933	-2.10058	0.0360714	0.0494516	-2.09612	LIV DET
ENSG00000123384	0.00853929	7.22146	0.199149	0.842215	0.863905	0.199062	Not DE
ENSG00000123395	0.35795	2.80385	9.98493	7.59653e-22	5.29605e-21	9.60526	PM DET
ENSG00000123411	0.317414	2.99974	5.81551	1.01274e-08	2.7931e-08	5.72858	PM DET
ENSG00000123415	-0.238011	4.00732	-6.25622	7.42879e-10	2.24372e-09	-6.15668	LIV DET
ENSG00000123416	0.485843	5.89247	8.58377	8.04473e-17	4.049e-16	8.33058	PM DET
ENSG00000123427	-0.0147075	0.928679	-0.18497	0.85329	0.874008	-0.184923	Not DE
ENSG00000123444	0.326519	2.72555	6.24713	6.16038e-10	1.87349e-09	6.18627	PM DET
ENSG00000123453	-0.415627	1.75096	-6.52265	1.42053e-10	4.54477e-10	-6.41368	LIV DET
ENSG00000123472	-0.0400393	6.2554	-1.44365	0.14915	0.18367	-1.44254	Not DE
ENSG00000123473	0.197975	2.57981	4.72513	2.87882e-06	6.37747e-06	4.67928	PM DET
ENSG00000123496	-0.360744	-1.22814	-4.2435	2.55436e-05	5.17252e-05	-4.20994	LIV DET
ENSG00000123500	0.249683	0.828691	1.9805	0.0479184	0.0644157	1.97809	Not DE
ENSG00000123505	0.0237409	6.79286	0.57598	0.564857	0.611413	0.575642	Not DE
ENSG00000123545	0.200594	3.71607	4.30419	1.84038e-05	3.77293e-05	4.28343	PM DET
ENSG00000123552	-0.395576	5.72099	-11.5787	5.26229e-28	5.38232e-27	-10.9711	LIV DET
ENSG00000123560	0.306444	9.13541	5.2444	2.27516e-07	5.58019e-07	5.17532	PM DET
ENSG00000123562	-0.248921	6.34395	-7.8409	1.13413e-14	4.89633e-14	-7.72324	LIV DET
ENSG00000123570	0.601569	3.24326	8.78977	6.38109e-18	3.45478e-17	8.6255	PM DET
ENSG00000123575	0.331696	5.73708	13.1414	5.65845e-35	8.93552e-34	12.3379	PM DET
ENSG00000123595	-0.411899	3.84061	-11.7355	1.42602e-28	1.5101e-27	-11.0885	LIV DET
ENSG00000123600	-0.250194	5.14785	-7.01096	4.34654e-12	1.55958e-11	-6.92543	LIV DET
ENSG00000123607	-0.184811	6.47471	-5.13463	3.39424e-07	8.18791e-07	-5.10013	LIV DET
ENSG00000123609	-0.187845	1.09728	-4.05929	5.57436e-05	0.000108829	-4.03014	LIV DET
ENSG00000123610	-0.0294944	0.566178	-0.581627	0.561041	0.607792	-0.581296	Not DE
ENSG00000123612	0.356776	4.42599	6.42256	2.82913e-10	8.85806e-10	6.30786	PM DET
ENSG00000123636	-0.0557978	8.23625	-1.85791	0.0634743	0.0834814	-1.85585	Not DE
ENSG00000123643	-0.244303	5.23881	-6.15479	1.41302e-09	4.17206e-09	-6.05399	LIV DET
ENSG00000123684	0.390106	7.7042	8.43879	2.69767e-16	1.31085e-15	8.18613	PM DET
ENSG00000123685	-0.545383	1.40686	-7.62155	9.35764e-14	3.79129e-13	-7.44967	LIV DET
ENSG00000123689	0.1373	-2.89099	0.723504	0.469651	0.519792	0.723047	Not DE
ENSG00000123700	0.602005	3.49648	9.79513	4.42121e-21	2.93013e-20	9.42211	PM DET
ENSG00000123728	0.327831	2.90264	9.42525	7.97778e-20	4.8804e-19	9.11348	PM DET
ENSG00000123737	-0.2761	3.50675	-9.87633	1.62951e-21	1.10692e-20	-9.52632	LIV DET
ENSG00000123739	-0.0825711	5.05278	-2.37041	0.0179567	0.0258214	-2.36651	LIV DET
ENSG00000123810	0.10541	0.475711	1.63587	0.10218	0.129675	1.63438	Not DE
ENSG00000123815	-0.347536	3.717	-7.45499	1.93813e-13	7.68082e-13	-7.353	LIV DET
ENSG00000123836	-0.445838	5.89032	-12.9939	4.2375e-34	6.27909e-33	-12.1747	LIV DET
ENSG00000123870	-0.0131702	1.28603	-0.178653	0.858246	0.878388	-0.178608	Not DE
ENSG00000123892	0.348475	-1.1469	2.73293	0.00643735	0.00985094	2.72463	PM DET
ENSG00000123901	0.481177	1.4705	6.37853	3.49813e-10	1.08573e-09	6.27492	PM DET
ENSG00000123908	0.20511	6.25522	4.58566	5.51469e-06	1.18979e-05	4.54419	PM DET
ENSG00000123933	-0.226992	4.38511	-5.7735	1.25133e-08	3.42918e-08	-5.69258	LIV DET
ENSG00000123965	0.327429	-1.00683	3.4051	0.000705697	0.0012204	3.38736	PM DET
ENSG00000123975	-0.863632	-0.0308538	-11.4777	7.37537e-28	7.48435e-27	-10.9405	LIV DET
ENSG00000123977	0.0160401	0.931315	0.224426	0.822505	0.846707	0.224324	Not DE
ENSG00000123983	-0.157324	7.35371	-4.28196	2.03116e-05	4.14638e-05	-4.26144	LIV DET
ENSG00000123989	-0.156803	1.62568	-1.83412	0.0669306	0.0876535	-1.83214	Not DE
ENSG00000123992	-0.691343	3.08516	-10.3293	7.62966e-24	6.07288e-23	-10.0683	LIV DET
ENSG00000123999	-0.459639	-1.62969	-2.45968	0.0140735	0.0205825	-2.45538	LIV DET
ENSG00000124003	0.0575718	-0.450139	0.57051	0.568545	0.614987	0.570195	Not DE
ENSG00000124006	-0.0919507	4.3783	-2.13586	0.0331041	0.0456258	-2.13082	LIV DET
ENSG00000124019	-0.0332451	-0.66174	-0.222894	0.823685	0.847632	-0.222808	Not DE
ENSG00000124067	-0.551214	3.25803	-11.8693	2.84872e-29	3.14058e-28	-11.2317	LIV DET
ENSG00000124074	-0.00702482	1.03156	-0.122706	0.902376	0.91598	-0.12266	Not DE
ENSG00000124098	-0.156935	2.65293	-3.03906	0.00247816	0.00400204	-3.026	LIV DET
ENSG00000124103	-0.190991	-2.53603	-1.65077	0.099097	0.126135	-1.64925	Not DE
ENSG00000124104	0.616197	3.81691	10.1493	4.12361e-23	3.13956e-22	9.90094	PM DET
ENSG00000124107	-0.197324	-3.23217	-1.21093	0.226371	0.269174	-1.20976	Not DE
ENSG00000124116	-0.199528	-0.732507	-1.85543	0.0639786	0.0840858	-1.85233	Not DE
ENSG00000124120	0.473866	3.3989	10.6506	3.06331e-24	2.48808e-23	10.1577	PM DET
ENSG00000124126	-0.247081	7.35053	-6.34401	4.5593e-10	1.40017e-09	-6.23357	LIV DET
ENSG00000124134	0.833026	2.96641	9.52301	7.45337e-20	4.56635e-19	9.12086	PM DET
ENSG00000124140	-0.0175126	6.27801	-0.31626	0.751942	0.782963	-0.31608	Not DE
ENSG00000124145	-0.889884	4.59263	-18.0002	2.40907e-57	1.60122e-55	-15.9605	LIV DET
ENSG00000124151	0.0245665	5.82843	0.877666	0.380474	0.430924	0.877022	Not DE
ENSG00000124155	-0.126044	4.53534	-2.92596	0.00356656	0.00564116	-2.91415	LIV DET
ENSG00000124160	0.535848	4.37063	11.3123	5.68901e-27	5.49521e-26	10.7538	PM DET
ENSG00000124164	0.534396	6.11891	10.4786	1.86532e-24	1.52947e-23	10.2059	PM DET
ENSG00000124171	0.702144	2.8706	18.8211	6.27892e-68	8.37364e-66	17.4156	PM DET
ENSG00000124172	-0.182339	3.70541	-3.42101	0.00066364	0.00115123	-3.40418	LIV DET
ENSG00000124177	-0.412395	7.86007	-14.5951	6.59186e-44	1.8168e-42	-13.8971	LIV DET
ENSG00000124181	-0.225528	6.35109	-7.19904	1.85707e-12	6.86719e-12	-7.04482	LIV DET
ENSG00000124191	0.313021	3.21681	4.68228	3.58059e-06	7.86048e-06	4.63435	PM DET
ENSG00000124193	0.307372	5.56662	6.57158	7.97838e-11	2.60498e-10	6.50101	PM DET
ENSG00000124194	-0.162731	3.99175	-2.79255	0.00532858	0.00825134	-2.78647	LIV DET
ENSG00000124198	0.210058	7.15976	8.14094	2.43814e-15	1.10645e-14	7.91674	PM DET
ENSG00000124201	0.147669	5.03405	6.53073	1.44276e-10	4.61517e-10	6.41131	PM DET
ENSG00000124203	0.440297	3.29464	6.96445	1.03774e-11	3.63642e-11	6.80117	PM DET
ENSG00000124205	-0.205682	0.812989	-3.10093	0.00202916	0.00331204	-3.08593	LIV DET
ENSG00000124207	0.166957	5.77841	5.67983	2.17608e-08	5.83026e-08	5.59739	PM DET
ENSG00000124208	0.650461	-0.572623	2.17199	0.0302128	0.0419174	2.16729	PM DET
ENSG00000124209	0.414159	5.68373	10.8797	3.57093e-26	3.29383e-25	10.5831	PM DET
ENSG00000124212	0.181266	1.04133	2.66692	0.00785857	0.011899	2.65809	PM DET
ENSG00000124214	0.578822	5.99091	18.2592	1.47984e-64	1.57679e-62	16.9654	PM DET
ENSG00000124215	-0.232302	3.3475	-4.55657	6.30438e-06	1.35227e-05	-4.51592	LIV DET
ENSG00000124216	1.68599	-2.45139	9.85956	5.92612e-22	4.16379e-21	9.63081	PM DET
ENSG00000124222	-0.0766746	5.97212	-1.7925	0.0733533	0.0953819	-1.79063	Not DE
ENSG00000124224	-0.141392	2.64174	-2.21504	0.0271175	0.0378927	-2.20982	LIV DET
ENSG00000124225	0.249589	4.68449	6.57939	1.00747e-10	3.25908e-10	6.46583	PM DET
ENSG00000124226	-0.3741	4.97859	-12.288	1.94895e-32	2.58414e-31	-11.8583	LIV DET
ENSG00000124228	-0.248837	4.12978	-9.57688	2.48579e-20	1.56562e-19	-9.2391	LIV DET
ENSG00000124243	0.0951408	3.23963	2.01017	0.0448432	0.0605535	2.00612	Not DE
ENSG00000124251	-0.823587	2.90687	-10.946	4.25443e-25	3.65213e-24	-10.3484	LIV DET
ENSG00000124253	0.0986236	-2.99224	0.468336	0.639703	0.680421	0.468114	Not DE
ENSG00000124257	-0.415998	-0.574103	-4.13413	3.85942e-05	7.67909e-05	-4.11574	LIV DET
ENSG00000124275	-0.0380472	5.23737	-1.11759	0.264202	0.309897	-1.11651	Not DE
ENSG00000124279	0.0279129	2.61236	0.763239	0.445649	0.49639	0.762688	Not DE
ENSG00000124299	-0.272327	5.1994	-5.48719	5.16661e-08	1.34186e-07	-5.44548	LIV DET
ENSG00000124302	0.181475	2.18823	1.86123	0.063227	0.0831879	1.85759	Not DE
ENSG00000124313	0.193081	5.58581	4.38223	1.40683e-05	2.91534e-05	4.34279	PM DET
ENSG00000124333	-0.421533	5.04396	-15.0549	2.50323e-46	8.16155e-45	-14.2906	LIV DET
ENSG00000124356	-0.196031	5.18012	-7.91878	1.15518e-14	4.98512e-14	-7.72089	LIV DET
ENSG00000124357	-0.704418	4.5369	-15.2779	1.49835e-47	5.26741e-46	-14.4854	LIV DET
ENSG00000124370	-0.157737	2.96466	-3.79381	0.000163606	0.000303909	-3.76945	LIV DET
ENSG00000124374	-0.508401	5.46698	-9.3084	2.73274e-19	1.61673e-18	-8.97899	LIV DET
ENSG00000124380	-0.946335	3.4622	-8.29023	3.58391e-16	1.72246e-15	-8.15185	LIV DET
ENSG00000124383	0.0896934	3.73514	3.71319	0.000223905	0.000409716	3.6904	PM DET
ENSG00000124406	0.0594343	9.2578	1.9374	0.0531915	0.0709461	1.93336	Not DE
ENSG00000124422	0.549449	6.76516	11.1254	3.37708e-27	3.31313e-26	10.8017	PM DET
ENSG00000124440	-0.00674324	3.68916	-0.102664	0.918266	0.929689	-0.102619	Not DE
ENSG00000124444	0.75699	0.445947	3.99932	6.8056e-05	0.000131475	3.98298	PM DET
ENSG00000124459	0.224386	3.16752	6.37431	3.61871e-10	1.12197e-09	6.26965	PM DET
ENSG00000124479	-0.230436	3.65108	-5.69657	1.96905e-08	5.29632e-08	-5.6147	LIV DET
ENSG00000124486	0.329138	7.56924	12.7747	3.37915e-33	4.71326e-32	12.0042	PM DET
ENSG00000124491	-0.304713	3.47394	-4.11894	4.36251e-05	8.62694e-05	-4.08739	LIV DET
ENSG00000124493	0.552305	3.45594	7.74429	4.66923e-14	1.93345e-13	7.54085	PM DET
ENSG00000124496	0.152578	5.21751	4.1211	4.30997e-05	8.53039e-05	4.0902	PM DET
ENSG00000124507	-0.0154092	5.98571	-0.275414	0.783123	0.811384	-0.275252	Not DE
ENSG00000124508	-0.0193395	0.645702	-0.219745	0.82614	0.849772	-0.219655	Not DE
ENSG00000124523	-0.186721	4.99527	-6.34661	3.32554e-10	1.03356e-09	-6.28279	LIV DET
ENSG00000124532	-0.104658	4.50868	-4.71971	2.9113e-06	6.44666e-06	-4.67698	LIV DET
ENSG00000124535	0.262072	5.0782	10.5032	1.49916e-24	1.23907e-23	10.2271	PM DET
ENSG00000124541	-0.0285495	4.19037	-1.09709	0.273035	0.319153	-1.0961	Not DE
ENSG00000124549	-0.122592	-0.832847	-1.22104	0.222514	0.26504	-1.21987	Not DE
ENSG00000124562	0.584185	2.49252	15.6271	1.88479e-49	7.59464e-48	14.783	PM DET
ENSG00000124570	-0.664337	4.77605	-19.6386	5.2252e-68	7.05949e-66	-17.4261	LIV DET
ENSG00000124571	-0.132134	4.91952	-2.86975	0.00425694	0.00667389	-2.85847	LIV DET
ENSG00000124574	-0.0114138	3.99777	-0.219784	0.826084	0.849763	-0.219726	Not DE
ENSG00000124587	-0.150968	4.04921	-5.1793	3.03302e-07	7.34055e-07	-5.12138	LIV DET
ENSG00000124588	-0.275101	4.43633	-10.1437	1.84089e-22	1.33567e-21	-9.75021	LIV DET
ENSG00000124593	-0.465045	1.7927	-7.94858	9.1797e-15	3.99902e-14	-7.75013	LIV DET
ENSG00000124596	-0.236197	4.30699	-6.57369	7.87304e-11	2.5714e-10	-6.50301	LIV DET
ENSG00000124602	-1.0495	-0.374997	-7.32599	6.08598e-13	2.32667e-12	-7.19854	LIV DET
ENSG00000124608	-0.167102	4.07096	-6.08992	1.90273e-09	5.55369e-09	-6.0059	LIV DET
ENSG00000124613	0.383229	3.10966	7.55346	1.41056e-13	5.64305e-13	7.39533	PM DET
ENSG00000124614	2.4648	4.11518	16.4163	5.56252e-54	2.97113e-52	15.4696	PM DET
ENSG00000124615	-0.114158	3.6383	-3.00009	0.00280846	0.00450377	-2.98796	LIV DET
ENSG00000124635	-1.75214	0.00524436	-19.5714	1.89134e-67	2.47443e-65	-17.3524	LIV DET
ENSG00000124641	-0.0226954	0.650994	-0.0958118	0.923689	0.934219	-0.0957883	Not DE
ENSG00000124664	-0.266269	-1.13333	-2.17057	0.0303982	0.0421521	-2.16486	LIV DET
ENSG00000124688	0.680989	2.32063	16.8918	1.60056e-56	9.99552e-55	15.8418	PM DET
ENSG00000124702	0.680631	5.16025	18.2675	1.30855e-64	1.40151e-62	16.9727	PM DET
ENSG00000124713	-0.20243	-0.10436	-2.74026	0.00631827	0.00967874	-2.73079	LIV DET
ENSG00000124733	-0.315048	2.59494	-5.94358	4.6766e-09	1.32588e-08	-5.85829	LIV DET
ENSG00000124749	-0.354467	4.85311	-8.35915	4.50646e-16	2.14936e-15	-8.12411	LIV DET
ENSG00000124762	-0.731889	1.49129	-9.13148	8.28142e-19	4.75118e-18	-8.85617	LIV DET
ENSG00000124767	-0.149935	5.26451	-5.12692	3.53209e-07	8.50161e-07	-5.09259	LIV DET
ENSG00000124772	-0.0597992	4.95639	-1.14578	0.252411	0.297316	-1.14451	Not DE
ENSG00000124782	-0.247659	3.66615	-4.15633	3.69164e-05	7.36086e-05	-4.12598	LIV DET
ENSG00000124783	-0.0863412	5.84195	-2.97083	0.00308524	0.00491864	-2.95911	LIV DET
ENSG00000124784	-0.239612	3.3506	-7.48551	2.63389e-13	1.03429e-12	-7.3119	LIV DET
ENSG00000124785	-0.119094	4.34112	-2.50731	0.0124708	0.0183672	-2.49853	LIV DET
ENSG00000124786	-0.0244168	4.31873	-0.829345	0.40727	0.45796	-0.828707	Not DE
ENSG00000124787	-0.0257118	0.951479	-0.503787	0.614599	0.657815	-0.503519	Not DE
ENSG00000124788	-0.254596	8.55682	-8.43743	1.12218e-16	5.5855e-16	-8.29109	LIV DET
ENSG00000124789	0.0691037	6.07178	4.39137	1.34882e-05	2.80216e-05	4.35203	PM DET
ENSG00000124795	-0.124291	5.63341	-3.98952	7.43028e-05	0.000142942	-3.96207	LIV DET
ENSG00000124802	-0.219302	3.66609	-5.64682	2.1276e-08	5.70571e-08	-5.60129	LIV DET
ENSG00000124813	0.217077	3.70344	4.07851	5.15722e-05	0.000101105	4.04839	PM DET
ENSG00000124831	-0.233466	6.39729	-7.85054	2.06587e-14	8.73283e-14	-7.64646	LIV DET
ENSG00000124839	-0.531857	-0.178001	-5.1079	4.24786e-07	1.01559e-06	-5.0575	LIV DET
ENSG00000124915	0.205456	-3.59914	1.09176	0.2752	0.321484	1.09117	Not DE
ENSG00000124920	0.0892447	5.57049	1.44807	0.148189	0.182638	1.44596	Not DE
ENSG00000124942	0.147991	6.43904	2.92422	0.00358841	0.00567268	2.91225	PM DET
ENSG00000125037	0.161695	4.84709	6.13963	1.18982e-09	3.5373e-09	6.08161	PM DET
ENSG00000125046	-0.918618	0.988055	-10.2883	5.05576e-23	3.82391e-22	-9.88054	LIV DET
ENSG00000125089	-1.0133	2.46954	-12.9423	4.63789e-34	6.83319e-33	-12.1674	LIV DET
ENSG00000125107	-0.018248	6.70454	-0.403905	0.686369	0.723099	-0.403787	Not DE
ENSG00000125122	-0.470892	2.11842	-6.58832	9.89078e-11	3.20358e-10	-6.46861	LIV DET
ENSG00000125124	-0.0666513	6.74834	-1.39884	0.162379	0.19867	-1.39712	Not DE
ENSG00000125144	-0.635168	0.937183	-6.73791	3.83513e-11	1.28071e-10	-6.61031	LIV DET
ENSG00000125148	-1.88419	2.05499	-8.9717	1.39667e-18	7.88811e-18	-8.79769	LIV DET
ENSG00000125149	0.419476	4.28083	9.48945	4.44291e-20	2.76708e-19	9.17675	PM DET
ENSG00000125166	0.522456	5.4297	15.3627	5.16112e-48	1.89495e-46	14.5585	PM DET
ENSG00000125170	0.0917631	2.14766	1.92375	0.0548755	0.0729755	1.91986	Not DE
ENSG00000125246	0.0363368	3.97463	0.810398	0.418045	0.468724	0.809818	Not DE
ENSG00000125247	0.0794447	5.89064	1.78935	0.0740881	0.0962586	1.78607	Not DE
ENSG00000125249	0.0545543	6.74074	2.12732	0.033786	0.0465203	2.12262	PM DET
ENSG00000125257	-0.48267	5.06354	-12.6536	1.35828e-32	1.81728e-31	-11.8885	LIV DET
ENSG00000125266	0.183963	4.95714	5.3989	9.65797e-08	2.44447e-07	5.33304	PM DET
ENSG00000125304	0.354322	5.83056	11.248	5.14306e-27	4.97949e-26	10.7631	PM DET
ENSG00000125319	-0.0289769	-1.59559	-0.21436	0.83031	0.853472	-0.214304	Not DE
ENSG00000125337	-0.239236	0.388899	-2.85446	0.0044604	0.00697646	-2.84362	LIV DET
ENSG00000125347	0.0329728	1.87443	0.504883	0.613821	0.657118	0.504627	Not DE
ENSG00000125351	0.15963	3.70018	4.22864	2.56497e-05	5.19197e-05	4.20901	PM DET
ENSG00000125354	-0.134088	4.60301	-3.28326	0.00106142	0.00179622	-3.27372	LIV DET
ENSG00000125355	0.325126	1.66165	6.23345	8.32719e-10	2.50482e-09	6.13856	PM DET
ENSG00000125356	-0.4264	3.98967	-10.0626	3.39082e-22	2.41529e-21	-9.68801	LIV DET
ENSG00000125375	-0.315369	4.3388	-9.05357	2.25666e-18	1.257e-17	-8.74367	LIV DET
ENSG00000125378	0.239093	-0.350698	2.57802	0.0101614	0.0151592	2.57029	PM DET
ENSG00000125384	-1.59831	-3.54051	-8.38272	1.73063e-16	8.50544e-16	-8.23941	LIV DET
ENSG00000125386	0.125773	6.03615	3.94862	8.40877e-05	0.000160907	3.93244	PM DET
ENSG00000125388	-0.778172	5.03307	-15.4267	1.32024e-45	4.04907e-44	-14.1744	LIV DET
ENSG00000125398	-0.0942834	2.98653	-1.12484	0.261084	0.306692	-1.12383	Not DE
ENSG00000125409	-0.437809	-0.0419253	-5.07148	5.19848e-07	1.23246e-06	-5.01884	LIV DET
ENSG00000125430	2.66757	-0.369088	14.3027	1.82083e-42	4.50759e-41	13.6575	PM DET
ENSG00000125434	-0.345083	-0.269492	-3.01545	0.00264704	0.00425746	-3.00601	LIV DET
ENSG00000125445	-0.00617788	2.54352	-0.116144	0.907562	0.920475	-0.116115	Not DE
ENSG00000125447	0.548063	4.37195	10.0883	3.48348e-22	2.48043e-21	9.68525	PM DET
ENSG00000125449	0.652555	1.8322	12.6313	4.89626e-34	7.19848e-33	12.1629	PM DET
ENSG00000125450	-0.101403	4.21694	-2.38357	0.0174677	0.025169	-2.37671	LIV DET
ENSG00000125454	0.0533151	1.74834	0.779227	0.436145	0.487064	0.77872	Not DE
ENSG00000125457	-0.180253	1.16035	-3.32276	0.00092349	0.00157517	-3.31285	LIV DET
ENSG00000125458	-0.114908	0.660321	-1.52624	0.127389	0.159061	-1.52448	Not DE
ENSG00000125459	0.0842972	4.51299	1.55331	0.120855	0.151497	1.5512	Not DE
ENSG00000125462	-0.960162	7.06141	-20.0123	5.60482e-68	7.5232e-66	-17.4221	LIV DET
ENSG00000125482	0.080061	3.59726	3.27473	0.0010937	0.0018469	3.26524	PM DET
ENSG00000125484	1.07045	3.98551	25.9313	5.18841e-114	8.93748e-111	22.6935	PM DET
ENSG00000125485	-0.176579	3.80181	-6.26053	7.16809e-10	2.16911e-09	-6.16233	LIV DET
ENSG00000125503	-0.605035	4.46063	-13.8487	3.70678e-38	7.19463e-37	-12.915	LIV DET
ENSG00000125505	0.630482	4.11498	9.24945	3.24736e-19	1.91188e-18	8.95998	PM DET
ENSG00000125510	0.241272	2.3252	3.91682	9.86963e-05	0.000187514	3.89377	PM DET
ENSG00000125520	0.0346469	0.852405	0.410552	0.681525	0.718729	0.410383	Not DE
ENSG00000125534	0.41493	0.351277	4.46907	9.26946e-06	1.95699e-05	4.43355	PM DET
ENSG00000125538	-0.556917	-0.990356	-4.76347	2.34981e-06	5.24718e-06	-4.72075	LIV DET
ENSG00000125551	-0.826335	-0.5536	-2.62178	0.00900798	0.0135313	-2.61175	LIV DET
ENSG00000125611	-0.72674	-0.212112	-7.74703	3.56268e-14	1.48806e-13	-7.57604	LIV DET
ENSG00000125629	0.0730767	4.6359	1.63965	0.101581	0.12898	1.63724	Not DE
ENSG00000125630	0.743128	4.12764	16.1257	3.26318e-49	1.28482e-47	14.746	PM DET
ENSG00000125633	-0.473122	6.18933	-11.641	1.78679e-29	1.99539e-28	-11.2729	LIV DET
ENSG00000125637	0.205768	2.38095	4.05676	5.63222e-05	0.000109927	4.02771	PM DET
ENSG00000125648	0.177858	4.70175	4.2218	2.79968e-05	5.64496e-05	4.18918	PM DET
ENSG00000125651	0.357448	3.76093	10.4152	1.68036e-23	1.31017e-22	9.99032	PM DET
ENSG00000125652	-0.630089	0.718729	-8.34282	2.36456e-16	1.15224e-15	-8.20198	LIV DET
ENSG00000125656	0.288411	2.06334	5.90272	4.88393e-09	1.38182e-08	5.85108	PM DET
ENSG00000125657	0.132309	-1.15647	1.00237	0.316407	0.364533	1.00187	Not DE
ENSG00000125675	-0.0783189	8.0753	-2.29912	0.0218484	0.0310014	-2.29299	LIV DET
ENSG00000125676	-0.161075	6.37892	-5.54355	3.78679e-08	9.94749e-08	-5.50052	LIV DET
ENSG00000125686	0.40429	4.72311	15.6276	1.92232e-49	7.71576e-48	14.7817	PM DET
ENSG00000125691	0.223755	4.21895	1.41789	0.156532	0.192051	1.41683	Not DE
ENSG00000125703	-0.337165	6.31787	-10.3905	2.71235e-23	2.08893e-22	-9.94275	LIV DET
ENSG00000125730	-0.252124	5.05197	-4.15861	3.68951e-05	7.35732e-05	-4.12611	LIV DET
ENSG00000125733	-0.00935996	0.473444	-0.131806	0.895182	0.90957	-0.131751	Not DE
ENSG00000125734	-0.510715	2.65876	-10.8517	3.51001e-25	3.03706e-24	-10.3668	LIV DET
ENSG00000125740	-0.532598	-0.619106	-3.03912	0.00243247	0.00393162	-3.03162	LIV DET
ENSG00000125741	0.849553	3.69338	22.1467	8.49655e-89	4.18172e-86	19.9784	PM DET
ENSG00000125743	0.079382	3.47403	1.88468	0.059908	0.0791891	1.88147	Not DE
ENSG00000125744	0.179887	3.00834	3.32987	0.000927623	0.00158131	3.31161	PM DET
ENSG00000125746	0.0969248	5.52423	2.34699	0.0192504	0.0275342	2.34065	PM DET
ENSG00000125753	-0.256936	1.83331	-5.04487	6.03095e-07	1.4215e-06	-4.99022	LIV DET
ENSG00000125755	0.25904	5.31704	7.01435	4.23798e-12	1.52274e-11	6.92901	PM DET
ENSG00000125772	0.276379	6.13609	6.73514	4.12565e-11	1.37395e-10	6.59949	PM DET
ENSG00000125775	-0.116326	1.94354	-1.9243	0.0547905	0.0728765	-1.92053	Not DE
ENSG00000125779	0.0882409	5.67927	3.33431	0.000886355	0.00151571	3.32432	PM DET
ENSG00000125787	-0.834277	-3.40815	-6.96251	6.02483e-12	2.14279e-11	-6.87906	LIV DET
ENSG00000125804	-0.0150593	3.95118	-0.263483	0.792268	0.819832	-0.263367	Not DE
ENSG00000125810	-1.27231	0.0954551	-5.86138	7.37967e-09	2.05725e-08	-5.78205	LIV DET
ENSG00000125812	0.0704029	3.91945	2.13026	0.0335264	0.0461801	2.12572	PM DET
ENSG00000125814	-0.0109622	7.36127	-0.153544	0.878	0.894487	-0.153505	Not DE
ENSG00000125818	0.278164	5.26703	7.12317	2.86888e-12	1.04535e-11	6.984	PM DET
ENSG00000125820	0.279008	-0.261432	1.9238	0.0546626	0.0727204	1.92155	Not DE
ENSG00000125821	-0.238	5.35561	-7.19199	2.0783e-12	7.65241e-12	-7.02913	LIV DET
ENSG00000125826	-0.473806	3.83866	-9.0254	8.96148e-19	5.13258e-18	-8.84736	LIV DET
ENSG00000125827	0.461112	6.26427	12.7843	5.10349e-33	7.03765e-32	11.97	PM DET
ENSG00000125834	0.541802	4.6789	14.4607	8.60814e-41	1.93622e-39	13.3738	PM DET
ENSG00000125835	0.146332	2.96364	4.28746	2.09232e-05	4.26785e-05	4.2548	PM DET
ENSG00000125841	0.132534	3.53236	2.9908	0.00289982	0.00464203	2.97816	PM DET
ENSG00000125843	0.566517	2.14474	8.44521	1.04804e-16	5.22652e-16	8.29921	PM DET
ENSG00000125844	-0.280774	5.34191	-8.60468	7.29786e-17	3.68476e-16	-8.34211	LIV DET
ENSG00000125845	1.12645	0.631577	10.2051	2.31951e-23	1.79508e-22	9.95832	PM DET
ENSG00000125846	-0.114593	5.28187	-4.0038	6.94228e-05	0.000133965	-3.97826	LIV DET
ENSG00000125848	0.112338	3.82716	2.09135	0.0369281	0.0505616	2.08656	Not DE
ENSG00000125850	-0.354957	0.609343	-3.32137	0.000950713	0.00161853	-3.30472	LIV DET
ENSG00000125851	0.025358	6.65288	0.452567	0.651058	0.690793	0.452292	Not DE
ENSG00000125863	0.463208	5.29704	15.2819	1.48916e-47	5.24404e-46	14.4858	PM DET
ENSG00000125864	0.322181	1.27858	7.02617	6.1888e-12	2.1996e-11	6.87523	PM DET
ENSG00000125868	0.265637	6.02794	8.46947	8.64414e-17	4.34012e-16	8.32207	PM DET
ENSG00000125869	0.0518285	2.70714	0.943725	0.345697	0.395063	0.942969	Not DE
ENSG00000125870	0.100047	3.737	3.42959	0.000649036	0.00112732	3.41025	PM DET
ENSG00000125871	-0.10128	2.90301	-3.36691	0.000812378	0.00139555	-3.34854	LIV DET
ENSG00000125872	0.0940635	-3.19712	0.588626	0.556245	0.603418	0.588429	Not DE
ENSG00000125875	0.313978	4.84566	13.612	7.62805e-39	1.53984e-37	13.0361	PM DET
ENSG00000125877	-0.117966	3.62617	-3.21195	0.00139206	0.00231853	-3.19629	LIV DET
ENSG00000125878	-0.0845324	-2.97119	-0.394531	0.693272	0.729451	-0.394418	Not DE
ENSG00000125895	-0.299761	1.47685	-4.2877	2.09056e-05	4.26468e-05	-4.25499	LIV DET
ENSG00000125898	0.232297	-2.23042	1.59359	0.111342	0.140535	1.59219	Not DE
ENSG00000125901	0.213797	2.79917	6.1886	1.04322e-09	3.11444e-09	6.10265	PM DET
ENSG00000125912	0.00790111	3.51005	0.151312	0.87978	0.895947	0.151248	Not DE
ENSG00000125944	0.0318088	6.42015	1.54184	0.123673	0.154711	1.53954	Not DE
ENSG00000125945	0.458661	3.18349	12.7465	3.10301e-33	4.34275e-32	12.0112	PM DET
ENSG00000125952	-0.3924	5.29758	-14.1091	2.23307e-41	5.1865e-40	-13.4737	LIV DET
ENSG00000125954	-0.29421	2.28641	-2.95501	0.00324474	0.005157	-2.94355	LIV DET
ENSG00000125962	0.97914	1.19673	4.83252	1.5588e-06	3.53816e-06	4.80355	PM DET
ENSG00000125965	0.29899	-2.55342	2.14845	0.0319163	0.0441004	2.14546	PM DET
ENSG00000125966	0.439805	3.81911	11.1818	6.25424e-26	5.6852e-25	10.5304	PM DET
ENSG00000125967	-0.560579	3.87829	-10.5478	4.69542e-24	3.77221e-23	-10.1159	LIV DET
ENSG00000125970	-0.361769	5.56067	-9.56201	2.85038e-20	1.79034e-19	-9.22444	LIV DET
ENSG00000125971	0.0891334	4.15839	0.643254	0.520205	0.56895	0.643029	Not DE
ENSG00000125977	-0.167551	5.09593	-7.91462	1.24556e-14	5.3595e-14	-7.71129	LIV DET
ENSG00000125991	0.452343	4.36546	9.72029	5.88712e-21	3.87063e-20	9.392	PM DET
ENSG00000125995	-0.227372	1.32721	-3.3058	0.000995933	0.00169092	-3.29167	LIV DET
ENSG00000126001	-0.0804963	5.58783	-2.24027	0.02544	0.0357006	-2.23466	LIV DET
ENSG00000126003	0.947133	2.46886	14.87	2.61895e-43	6.91396e-42	13.798	PM DET
ENSG00000126005	-0.347489	3.83869	-2.49093	0.0129009	0.0189669	-2.48649	LIV DET
ENSG00000126010	0.371165	-0.27799	3.64439	0.000289713	0.000523027	3.62433	PM DET
ENSG00000126012	1.00219	5.88069	14.5913	6.90441e-44	1.89789e-42	13.8938	PM DET
ENSG00000126016	0.0199196	5.55958	0.618271	0.53664	0.584759	0.617902	Not DE
ENSG00000126062	0.575202	1.93827	10.9139	2.7384e-26	2.54407e-25	10.6079	PM DET
ENSG00000126067	-0.0205113	5.16889	-0.915961	0.360068	0.409922	-0.915236	Not DE
ENSG00000126070	0.219321	7.07631	5.908	4.73201e-09	1.34086e-08	5.85633	PM DET
ENSG00000126088	0.240214	3.19409	5.22293	2.1396e-07	5.26333e-07	5.18678	PM DET
ENSG00000126091	0.120631	5.20457	2.98552	0.00289983	0.00464203	2.97816	PM DET
ENSG00000126106	0.0141405	2.38297	0.259226	0.795514	0.822738	0.259157	Not DE
ENSG00000126107	0.207656	3.16034	5.36454	1.16452e-07	2.9256e-07	5.29898	PM DET
ENSG00000126214	-0.213346	7.80658	-3.81535	0.000144074	0.000269639	-3.80107	LIV DET
ENSG00000126215	0.0853618	1.4744	1.2985	0.194575	0.234318	1.29716	Not DE
ENSG00000126216	0.148469	5.53043	5.23102	2.35464e-07	5.7601e-07	5.16891	PM DET
ENSG00000126217	-0.161718	7.06728	-3.41615	0.000678117	0.00117444	-3.39828	LIV DET
ENSG00000126226	-0.344473	5.25078	-7.42757	3.9465e-13	1.52969e-12	-7.25738	LIV DET
ENSG00000126243	0.47757	1.76583	8.15687	1.90792e-15	8.72727e-15	7.94719	PM DET
ENSG00000126246	1.17111	-2.12509	3.99796	6.8444e-05	0.000132151	3.98163	PM DET
ENSG00000126247	0.730955	3.88027	13	7.91289e-36	1.31909e-34	12.4954	PM DET
ENSG00000126249	0.0412893	2.05067	0.962054	0.336253	0.385229	0.961596	Not DE
ENSG00000126254	0.289711	1.72342	6.2412	7.73952e-10	2.33212e-09	6.15018	PM DET
ENSG00000126259	0.981352	-1.75675	7.64355	8.50554e-14	3.45486e-13	7.46225	PM DET
ENSG00000126261	-0.0490946	6.11967	-1.85326	0.0643425	0.0845104	-1.8498	Not DE
ENSG00000126262	-0.612573	-4.39402	-2.86422	0.00426747	0.00668938	-2.85768	LIV DET
ENSG00000126264	-0.817711	-2.39466	-7.20784	1.6404e-12	6.08776e-12	-7.06207	LIV DET
ENSG00000126266	-0.223675	-2.35164	-0.755174	0.450317	0.501023	-0.754886	Not DE
ENSG00000126267	-0.709676	4.34496	-14.2214	5.80836e-42	1.38964e-40	-13.5728	LIV DET
ENSG00000126351	-0.0580637	6.12002	-1.33569	0.181953	0.220427	-1.33477	Not DE
ENSG00000126368	0.401314	2.44532	7.0602	4.5968e-12	1.64737e-11	6.9175	PM DET
ENSG00000126391	-0.167512	3.5061	-3.55893	0.000401842	0.000714658	-3.53887	LIV DET
ENSG00000126432	-0.115804	3.57913	-2.50063	0.0126403	0.0186049	-2.49375	LIV DET
ENSG00000126453	-0.213074	-0.95032	-2.36393	0.018271	0.0262351	-2.36008	LIV DET
ENSG00000126456	-0.425614	2.75857	-7.1777	2.06298e-12	7.59868e-12	-7.03016	LIV DET
ENSG00000126457	-0.427916	3.73321	-8.29892	6.75665e-16	3.18947e-15	-8.07484	LIV DET
ENSG00000126458	-0.256547	-0.620346	-2.67143	0.00772475	0.0117083	-2.66387	LIV DET
ENSG00000126460	-0.200293	-2.45345	-1.29743	0.194779	0.234536	-1.29657	Not DE
ENSG00000126461	0.509353	3.76468	8.39133	1.61673e-16	7.96648e-16	8.24755	PM DET
ENSG00000126464	0.593631	3.61693	9.2357	1.48569e-19	8.90166e-19	9.0458	PM DET
ENSG00000126500	0.27675	3.74665	5.92173	5.42423e-09	1.52756e-08	5.83361	PM DET
ENSG00000126522	-0.0364807	2.90705	-0.66157	0.508502	0.557478	-0.661171	Not DE
ENSG00000126524	0.109744	4.13259	3.08117	0.00215664	0.00350609	3.06777	PM DET
ENSG00000126561	-0.232626	2.20719	-5.44768	7.38942e-08	1.89277e-07	-5.38144	LIV DET
ENSG00000126581	-0.306926	4.55783	-6.7155	3.12512e-11	1.05279e-10	-6.64055	LIV DET
ENSG00000126583	-0.0330705	3.70367	-0.575767	0.565051	0.611559	-0.575355	Not DE
ENSG00000126602	-0.292374	5.64611	-8.34287	2.30478e-16	1.12417e-15	-8.20506	LIV DET
ENSG00000126603	0.329825	0.963984	4.54965	6.50042e-06	1.39258e-05	4.50942	PM DET
ENSG00000126653	-0.0819552	5.50566	-2.83404	0.00475175	0.00740191	-2.8234	LIV DET
ENSG00000126698	-0.227903	4.99817	-9.52651	1.17121e-20	7.54911e-20	-9.31929	LIV DET
ENSG00000126705	0.0612769	4.95396	1.06865	0.285672	0.33229	1.06766	Not DE
ENSG00000126709	0.204859	3.32679	4.39457	1.31668e-05	2.73759e-05	4.35731	PM DET
ENSG00000126733	0.209696	4.25558	4.15142	3.83439e-05	7.63222e-05	4.11724	PM DET
ENSG00000126746	0.353429	3.98112	9.38109	1.06825e-19	6.47368e-19	9.08177	PM DET
ENSG00000126756	-0.69612	3.07608	-18.4461	1.0928e-65	1.24803e-63	-17.1178	LIV DET
ENSG00000126759	0.309252	-0.83225	1.64639	0.0999891	0.127145	1.64491	Not DE
ENSG00000126767	1.02225	3.09281	18.4941	6.4365e-61	5.32196e-59	16.466	PM DET
ENSG00000126768	-0.352949	1.884	-6.23883	6.48245e-10	1.96768e-09	-6.17823	LIV DET
ENSG00000126773	0.0625769	6.15632	1.97948	0.0482554	0.0648228	1.97511	Not DE
ENSG00000126775	-0.164997	5.16879	-7.89025	1.52928e-14	6.5273e-14	-7.68506	LIV DET
ENSG00000126777	-0.377242	7.22169	-11.2697	8.04144e-28	8.14826e-27	-10.9327	LIV DET
ENSG00000126785	-0.306239	3.93692	-7.4937	2.48085e-13	9.76237e-13	-7.31994	LIV DET
ENSG00000126790	-0.499289	3.80321	-12.8887	7.46319e-34	1.08642e-32	-12.1285	LIV DET
ENSG00000126803	-0.0867528	4.69334	-0.336206	0.736785	0.769041	-0.336114	Not DE
ENSG00000126804	-0.0817297	5.59859	-1.5889	0.112397	0.141807	-1.58751	Not DE
ENSG00000126814	0.379102	3.00945	8.37685	1.81302e-16	8.89556e-16	8.23384	PM DET
ENSG00000126821	0.354654	5.07887	11.419	1.75412e-28	1.84245e-27	11.07	PM DET
ENSG00000126822	-0.504026	5.69256	-10.0172	8.11115e-22	5.63961e-21	-9.59851	LIV DET
ENSG00000126838	0.0624254	-1.30577	0.363184	0.716577	0.750487	0.363038	Not DE
ENSG00000126858	0.166055	6.65481	9.57022	3.05192e-20	1.9146e-19	9.21712	PM DET
ENSG00000126860	0.0794114	3.96386	1.28388	0.199754	0.240009	1.28225	Not DE
ENSG00000126861	-0.452832	4.98064	-6.27479	5.14528e-10	1.57358e-09	-6.21461	LIV DET
ENSG00000126870	-0.305363	6.22041	-8.12575	2.11488e-15	9.63772e-15	-7.93442	LIV DET
ENSG00000126878	-0.480183	4.71264	-8.83911	1.23427e-17	6.57738e-17	-8.54968	LIV DET
ENSG00000126882	0.168287	2.62368	4.10503	4.63438e-05	9.14184e-05	4.07334	PM DET
ENSG00000126883	-0.0993807	5.80356	-2.84255	0.00463041	0.00722706	-2.83168	LIV DET
ENSG00000126903	0.746508	0.294743	8.36675	1.9561e-16	9.57937e-16	8.22474	PM DET
ENSG00000126934	0.297554	4.36431	6.103	1.48596e-09	4.37741e-09	6.04588	PM DET
ENSG00000126945	0.14203	2.7967	0.812153	0.416891	0.467609	0.811826	Not DE
ENSG00000126947	0.191993	2.84337	4.04271	5.68645e-05	0.000110933	4.02546	PM DET
ENSG00000126950	0.102412	2.68779	1.54981	0.1217	0.152454	1.54768	Not DE
ENSG00000126952	-0.349569	-0.19982	-4.06264	5.56891e-05	0.000108732	-4.03037	LIV DET
ENSG00000126953	-0.209593	1.31471	-2.06926	0.0387763	0.0528654	-2.06655	Not DE
ENSG00000126970	0.0752411	4.65215	2.05437	0.0401967	0.0547039	2.05172	Not DE
ENSG00000127022	0.113314	6.96304	4.54472	6.69649e-06	1.4331e-05	4.50311	PM DET
ENSG00000127054	-0.216488	4.45565	-5.74577	1.41579e-08	3.8589e-08	-5.67147	LIV DET
ENSG00000127080	-0.179721	4.77727	-7.17879	1.97015e-12	7.26843e-12	-7.03658	LIV DET
ENSG00000127081	0.25098	4.91434	7.43634	2.21161e-13	8.72948e-13	7.33534	PM DET
ENSG00000127083	0.504513	0.490938	5.57858	3.68092e-08	9.67921e-08	5.50551	PM DET
ENSG00000127084	-0.274158	1.28276	-4.67975	3.56052e-06	7.81974e-06	-4.63551	LIV DET
ENSG00000127124	0.192087	6.30629	3.63627	0.00029067	0.00052457	3.62348	PM DET
ENSG00000127125	0.0314169	3.39844	0.874491	0.38206	0.432506	0.874108	Not DE
ENSG00000127152	0.237996	4.69417	4.55436	6.42827e-06	1.37784e-05	4.51179	PM DET
ENSG00000127184	-0.159096	4.8092	-3.4192	0.000666069	0.00115496	-3.40318	LIV DET
ENSG00000127191	-0.239219	3.55689	-6.65151	6.47611e-11	2.12759e-10	-6.53231	LIV DET
ENSG00000127220	0.634392	3.09416	10.8664	2.95512e-25	2.56769e-24	10.3833	PM DET
ENSG00000127241	-0.241169	2.94956	-5.42155	8.68143e-08	2.20975e-07	-5.35236	LIV DET
ENSG00000127249	-0.309919	6.67813	-8.74907	2.55169e-17	1.33399e-16	-8.46545	LIV DET
ENSG00000127252	-0.378831	2.99006	-10.0532	5.01426e-22	3.53875e-21	-9.64796	LIV DET
ENSG00000127311	-0.0749081	2.71267	-2.23453	0.0258145	0.0361917	-2.22899	LIV DET
ENSG00000127314	-0.372794	5.99711	-13.7939	9.19371e-40	1.94318e-38	-13.1965	LIV DET
ENSG00000127324	0.0339512	0.749972	0.319339	0.749578	0.780817	0.319195	Not DE
ENSG00000127325	0.0434026	1.24478	0.613952	0.539476	0.587416	0.613606	Not DE
ENSG00000127328	-0.00408318	6.07936	-0.162773	0.870752	0.888567	-0.162703	Not DE
ENSG00000127329	0.00557153	5.86419	0.112765	0.910254	0.922889	0.112718	Not DE
ENSG00000127334	0.494756	4.03087	14.8106	2.04326e-42	5.03411e-41	13.6491	PM DET
ENSG00000127337	-0.0085428	3.31607	-0.254174	0.79945	0.826147	-0.254059	Not DE
ENSG00000127377	-0.623796	-1.55998	-4.44411	1.03698e-05	2.17929e-05	-4.40931	LIV DET
ENSG00000127399	0.275424	-0.200117	2.35463	0.0188334	0.0269808	2.34881	PM DET
ENSG00000127412	-0.214756	0.880611	-3.04359	0.00245881	0.00397171	-3.02837	LIV DET
ENSG00000127415	-0.170054	2.44515	-3.46178	0.000575538	0.00100608	-3.44289	LIV DET
ENSG00000127418	-0.171599	2.23905	-2.08928	0.0370677	0.0507468	-2.08502	Not DE
ENSG00000127419	-0.257048	3.52947	-6.39048	3.28018e-10	1.02039e-09	-6.28492	LIV DET
ENSG00000127423	0.951304	0.173918	8.63996	2.11532e-17	1.11148e-16	8.48728	PM DET
ENSG00000127445	-0.113397	4.98833	-2.14849	0.0319122	0.0440977	-2.14551	LIV DET
ENSG00000127452	0.286475	2.59478	5.36469	1.14378e-07	2.87559e-07	5.30226	PM DET
ENSG00000127463	0.277245	5.21488	6.05013	2.54609e-09	7.36706e-09	5.95847	PM DET
ENSG00000127472	-0.66085	0.918843	-10.9252	2.57513e-25	2.24886e-24	-10.3964	LIV DET
ENSG00000127481	0.309959	7.84396	5.43741	6.78529e-08	1.74321e-07	5.39677	PM DET
ENSG00000127483	0.246437	7.17521	7.09906	2.36911e-12	8.68296e-12	7.01083	PM DET
ENSG00000127507	0.283915	1.45315	4.6337	4.44866e-06	9.6788e-06	4.58924	PM DET
ENSG00000127511	0.205233	5.48054	4.67899	3.6056e-06	7.91203e-06	4.63291	PM DET
ENSG00000127526	0.468936	4.20295	6.16847	9.96942e-10	2.97973e-09	6.1099	PM DET
ENSG00000127527	0.177487	5.57784	5.97086	4.04217e-09	1.1517e-08	5.88246	PM DET
ENSG00000127528	0.892992	-0.330482	5.37766	9.37955e-08	2.37779e-07	5.33835	PM DET
ENSG00000127530	0.40714	-0.848868	2.50819	0.0123775	0.0182364	2.50119	PM DET
ENSG00000127540	1.4621	2.5383	8.64799	2.04335e-17	1.07531e-16	8.4913	PM DET
ENSG00000127554	0.0742201	2.17223	1.74218	0.0817817	0.105512	1.74044	Not DE
ENSG00000127561	0.441511	2.92986	6.28508	7.87862e-10	2.37265e-09	6.14735	PM DET
ENSG00000127564	-0.726032	-0.139428	-5.59185	2.89049e-08	7.67394e-08	-5.54794	LIV DET
ENSG00000127580	0.511428	1.11148	8.95141	1.65871e-18	9.31463e-18	8.77836	PM DET
ENSG00000127585	-0.11972	5.03653	-1.70856	0.0881133	0.113158	-1.70544	Not DE
ENSG00000127586	-0.603584	0.891648	-6.2111	9.4028e-10	2.8177e-09	-6.11923	LIV DET
ENSG00000127588	1.3813	-3.07507	9.10991	1.03145e-18	5.88493e-18	8.83165	PM DET
ENSG00000127603	-0.106023	9.99303	-3.80821	0.000153722	0.00028663	-3.78498	LIV DET
ENSG00000127616	0.443804	6.16574	11.7838	5.71936e-29	6.21582e-28	11.17	PM DET
ENSG00000127663	-0.0900711	5.47016	-1.93682	0.0532524	0.0710182	-1.93287	Not DE
ENSG00000127666	1.717	0.718096	16.4116	8.84221e-54	4.67217e-52	15.4398	PM DET
ENSG00000127720	-0.098384	5.10649	-2.16689	0.0306268	0.0424377	-2.16189	LIV DET
ENSG00000127774	0.115871	0.286161	0.990861	0.321992	0.370348	0.990373	Not DE
ENSG00000127804	0.292717	4.99839	9.2451	4.13949e-19	2.42263e-18	8.93318	PM DET
ENSG00000127824	0.315368	3.86484	4.12149	4.42391e-05	8.73834e-05	4.08415	PM DET
ENSG00000127837	0.0970991	3.44926	2.01566	0.0441007	0.0596288	2.01313	Not DE
ENSG00000127838	0.00257075	5.20489	0.0330099	0.973673	0.977029	0.0330016	Not DE
ENSG00000127863	-0.25319	2.90729	-5.25239	2.08494e-07	5.13314e-07	-5.1916	LIV DET
ENSG00000127870	0.604716	4.87756	13.2758	3.5836e-37	6.47522e-36	12.7391	PM DET
ENSG00000127884	-0.133737	4.27333	-4.98786	7.1881e-07	1.68292e-06	-4.95621	LIV DET
ENSG00000127903	0.0107694	2.01963	0.211391	0.832661	0.855464	0.21129	Not DE
ENSG00000127914	0.170231	7.57754	3.90761	9.94595e-05	0.000188808	3.89191	PM DET
ENSG00000127920	0.25353	1.60808	3.80186	0.000157989	0.000293976	3.77816	PM DET
ENSG00000127922	-0.809569	5.85873	-16.6038	6.65796e-55	3.72972e-53	-15.6057	LIV DET
ENSG00000127946	0.349081	6.14313	7.22272	1.66418e-12	6.17377e-12	7.06007	PM DET
ENSG00000127947	-0.121932	6.07916	-3.07708	0.00214682	0.00349177	-3.06913	LIV DET
ENSG00000127948	0.0542188	4.30475	1.10323	0.270366	0.316356	1.10222	Not DE
ENSG00000127952	-0.210552	4.26834	-7.11551	3.30655e-12	1.19765e-11	-6.96404	LIV DET
ENSG00000127955	-0.269843	7.0611	-8.62797	6.01207e-17	3.05045e-16	-8.36499	LIV DET
ENSG00000127957	-0.210244	3.87712	-6.25216	5.97168e-10	1.81717e-09	-6.19118	LIV DET
ENSG00000127980	-0.211023	5.27395	-5.80338	1.07588e-08	2.96368e-08	-5.71831	LIV DET
ENSG00000127989	0.425969	5.61352	10.2695	1.36022e-23	1.06706e-22	10.0113	PM DET
ENSG00000127990	-0.288237	6.04436	-12.0976	3.10974e-30	3.65236e-29	-11.4257	LIV DET
ENSG00000127993	0.132745	4.00562	3.43578	0.00063232	0.00109967	3.41736	PM DET
ENSG00000127995	-0.013499	6.36118	-0.33928	0.734516	0.766905	-0.339124	Not DE
ENSG00000128000	-0.0570173	6.29538	-2.33172	0.0200475	0.0285972	-2.32546	LIV DET
ENSG00000128011	0.810949	1.09732	7.18746	1.28115e-12	4.7941e-12	7.09633	PM DET
ENSG00000128016	0.883149	-0.143431	4.94794	9.42107e-07	2.18542e-06	4.90336	PM DET
ENSG00000128039	0.659804	3.31725	7.41709	2.53386e-13	9.96148e-13	7.3171	PM DET
ENSG00000128045	1.45676	0.208289	7.36142	3.76956e-13	1.4622e-12	7.26359	PM DET
ENSG00000128050	0.164647	4.43279	5.69707	1.85243e-08	4.99435e-08	5.62525	PM DET
ENSG00000128052	-0.183326	2.78632	-2.70971	0.00692935	0.0105655	-2.70022	LIV DET
ENSG00000128059	0.0538745	4.30299	1.75044	0.0805423	0.104017	1.74755	Not DE
ENSG00000128159	-0.428556	4.8697	-9.06851	1.50912e-18	8.50307e-18	-8.78899	LIV DET
ENSG00000128185	-0.463044	3.22046	-15.0721	5.10676e-44	1.41884e-42	-13.9154	LIV DET
ENSG00000128191	-0.245658	4.6434	-6.10871	1.80268e-09	5.2706e-09	-6.01466	LIV DET
ENSG00000128203	0.0400137	2.59671	0.864097	0.387882	0.438233	0.863465	Not DE
ENSG00000128218	-0.148409	-4.22192	-0.732702	0.463911	0.514293	-0.732422	Not DE
ENSG00000128228	-0.145382	-0.85445	-1.42498	0.154669	0.189945	-1.42323	Not DE
ENSG00000128242	-0.605585	2.10986	-4.9245	9.88449e-07	2.28523e-06	-4.89392	LIV DET
ENSG00000128245	0.392519	6.38176	5.98406	3.02585e-09	8.69921e-09	5.93019	PM DET
ENSG00000128250	-0.643622	-4.05263	-3.23549	0.00125392	0.00209945	-3.22632	LIV DET
ENSG00000128253	-0.0636105	2.23353	-1.00756	0.314109	0.362188	-1.00664	Not DE
ENSG00000128254	-0.335341	1.79329	-4.53011	7.24366e-06	1.54508e-05	-4.4864	LIV DET
ENSG00000128262	-0.300324	-2.60027	-1.49742	0.134771	0.16761	-1.49555	Not DE
ENSG00000128266	0.187888	5.58325	4.08671	4.72401e-05	9.31063e-05	4.06888	PM DET
ENSG00000128268	0.0532578	5.97746	1.00129	0.317137	0.365292	1.00036	Not DE
ENSG00000128271	-2.95829	-1.88104	-8.69719	3.2704e-17	1.69387e-16	-8.43648	LIV DET
ENSG00000128272	0.825798	4.32132	14.1808	4.63303e-39	9.44471e-38	13.0741	PM DET
ENSG00000128274	-2.54733	-1.93696	-9.09121	1.09553e-18	6.24366e-18	-8.8249	LIV DET
ENSG00000128283	0.665171	1.95144	7.65189	8.2539e-14	3.35925e-13	7.46621	PM DET
ENSG00000128284	-0.0244632	2.45144	-0.398003	0.690767	0.727102	-0.397815	Not DE
ENSG00000128285	0.797081	0.0119667	6.55024	9.04851e-11	2.93952e-10	6.48205	PM DET
ENSG00000128294	0.0829535	4.57436	1.94625	0.0520813	0.069555	1.94246	Not DE
ENSG00000128298	-0.507982	1.07439	-6.17157	9.80917e-10	2.93522e-09	-6.11248	LIV DET
ENSG00000128309	-0.545717	2.12353	-8.05781	3.21119e-15	1.44207e-14	-7.88241	LIV DET
ENSG00000128311	-0.393791	2.53328	-6.87394	1.47242e-11	5.09993e-11	-6.75059	LIV DET
ENSG00000128335	0.0361923	5.21148	0.875213	0.381825	0.432287	0.874539	Not DE
ENSG00000128340	1.02917	0.0643496	9.63065	1.40724e-20	9.02249e-20	9.29979	PM DET
ENSG00000128346	-0.159621	-1.32883	-1.54954	0.12156	0.152325	-1.54826	Not DE
ENSG00000128383	0.138015	-2.3682	0.964394	0.335242	0.384262	0.963609	Not DE
ENSG00000128394	-0.159389	-0.861498	-1.0292	0.303634	0.351286	-1.02867	Not DE
ENSG00000128408	-0.0920277	-0.583394	-1.08084	0.280221	0.326777	-1.07982	Not DE
ENSG00000128422	0.581072	-0.566885	4.12088	4.40003e-05	8.69782e-05	4.0854	PM DET
ENSG00000128463	-0.00994846	3.72283	-0.301263	0.763276	0.793329	-0.301181	Not DE
ENSG00000128482	-0.0397403	3.55742	-0.780554	0.435394	0.486331	-0.779994	Not DE
ENSG00000128487	-0.0638848	8.14205	-1.91804	0.0555782	0.0738529	-1.91433	Not DE
ENSG00000128512	0.0261081	8.84406	0.73952	0.459868	0.510468	0.739064	Not DE
ENSG00000128513	0.0087354	5.33409	0.274683	0.783661	0.81182	0.274552	Not DE
ENSG00000128524	0.599429	2.22323	11.9357	8.25893e-31	1.00129e-29	11.5403	PM DET
ENSG00000128534	0.486055	4.31878	10.9794	1.46245e-26	1.38101e-25	10.6664	PM DET
ENSG00000128536	-0.137804	5.1404	-2.70571	0.00701169	0.0106824	-2.69629	LIV DET
ENSG00000128563	-0.236745	5.36862	-8.72087	2.39807e-17	1.25622e-16	-8.47268	LIV DET
ENSG00000128564	-0.378495	0.508634	-3.1057	0.00199549	0.00325949	-3.0909	LIV DET
ENSG00000128567	0.0266127	4.94622	0.336552	0.736525	0.768808	0.336459	Not DE
ENSG00000128573	0.417019	5.57539	7.3165	9.93029e-13	3.74169e-12	7.13147	PM DET
ENSG00000128578	0.0968685	4.20949	3.00114	0.0028067	0.00450152	2.98815	PM DET
ENSG00000128581	0.354795	2.64369	6.74274	3.64223e-11	1.21767e-10	6.61795	PM DET
ENSG00000128585	0.122171	8.42669	3.31782	0.0009399	0.00160157	3.30792	PM DET
ENSG00000128590	-0.295427	2.93115	-5.35213	1.0772e-07	2.71446e-07	-5.3132	LIV DET
ENSG00000128591	0.49484	2.55149	9.14118	9.46296e-19	5.40954e-18	8.84128	PM DET
ENSG00000128594	0.412921	4.09311	6.45946	1.633e-10	5.20682e-10	6.3924	PM DET
ENSG00000128595	0.0146764	5.48489	0.418034	0.676077	0.713711	0.417823	Not DE
ENSG00000128596	-0.488188	5.48851	-11.8152	2.97982e-30	3.50574e-29	-11.4295	LIV DET
ENSG00000128602	-0.33775	1.98381	-6.75491	3.2528e-11	1.09331e-10	-6.63465	LIV DET
ENSG00000128604	-0.0400058	0.879587	-0.640652	0.522001	0.570582	-0.640264	Not DE
ENSG00000128606	-0.585083	1.76913	-8.95055	3.57905e-18	1.97076e-17	-8.69143	LIV DET
ENSG00000128607	0.552681	6.24882	19.4362	9.2941e-66	1.06732e-63	17.1273	PM DET
ENSG00000128609	-0.430304	5.28319	-10.9513	1.46611e-25	1.30013e-24	-10.4499	LIV DET
ENSG00000128626	0.680258	0.825286	9.09555	4.91194e-19	2.86013e-18	8.91424	PM DET
ENSG00000128641	-0.0899525	5.27118	-2.32448	0.0204552	0.0291445	-2.31789	LIV DET
ENSG00000128645	1.67732	-1.57188	8.03593	2.52853e-15	1.14571e-14	7.91221	PM DET
ENSG00000128654	-0.0647837	6.06249	-2.17041	0.0303767	0.042128	-2.16514	LIV DET
ENSG00000128655	0.317565	2.61516	4.64511	4.19934e-06	9.15468e-06	4.60126	PM DET
ENSG00000128656	-0.180186	8.54689	-3.69451	0.000242627	0.000442466	-3.66992	LIV DET
ENSG00000128683	-0.000151548	5.61227	-0.00242551	0.998066	0.998307	-0.00242443	Not DE
ENSG00000128694	-0.0926572	2.99936	-3.4678	0.000565244	0.000988424	-3.44777	LIV DET
ENSG00000128699	-0.0567569	4.64578	-1.90676	0.0570453	0.0756565	-1.90296	Not DE
ENSG00000128708	-0.332533	4.40315	-13.771	8.80413e-38	1.65446e-36	-12.8482	LIV DET
ENSG00000128731	0.0579249	7.8644	1.94673	0.0519989	0.0694539	1.94314	Not DE
ENSG00000128739	0.890457	7.77127	15.0927	1.53154e-46	5.04921e-45	14.3248	PM DET
ENSG00000128789	-0.303199	4.95838	-9.31836	7.22222e-20	4.42999e-19	-9.12427	LIV DET
ENSG00000128791	0.0637005	4.90266	1.71472	0.0866971	0.111436	1.71308	Not DE
ENSG00000128805	-0.422369	5.33425	-8.07236	3.79409e-15	1.69281e-14	-7.86155	LIV DET
ENSG00000128815	0.165271	3.51178	3.39354	0.000737909	0.00127355	3.37509	PM DET
ENSG00000128829	-0.0596017	5.7141	-2.79622	0.00534599	0.00827458	-2.78541	LIV DET
ENSG00000128833	-0.171671	4.33031	-4.08703	4.98234e-05	9.78251e-05	-4.05645	LIV DET
ENSG00000128849	0.0212617	5.38888	0.476121	0.634167	0.675366	0.475871	Not DE
ENSG00000128872	0.200024	7.84295	6.09615	1.54666e-09	4.5491e-09	6.03942	PM DET
ENSG00000128881	-0.135536	7.70595	-5.78301	1.20595e-08	3.3092e-08	-5.69888	LIV DET
ENSG00000128886	-0.217345	-2.78944	-1.3089	0.190865	0.230252	-1.30802	Not DE
ENSG00000128891	-0.190257	4.10114	-5.00762	7.16456e-07	1.6776e-06	-4.95685	LIV DET
ENSG00000128908	-0.167767	5.96342	-4.58324	5.56422e-06	1.19973e-05	-4.54231	LIV DET
ENSG00000128915	-0.0746794	5.58418	-1.78255	0.0751578	0.097532	-1.7795	Not DE
ENSG00000128917	-0.0444437	0.222981	-0.532422	0.594618	0.639642	-0.532156	Not DE
ENSG00000128918	-0.0323574	3.40646	-0.500905	0.616635	0.659826	-0.500625	Not DE
ENSG00000128923	0.166261	6.50708	5.82312	7.76239e-09	2.15841e-08	5.77354	PM DET
ENSG00000128928	0.00401805	5.18849	0.0828684	0.933983	0.943062	0.0828347	Not DE
ENSG00000128944	-0.0711027	2.85349	-1.98189	0.0479237	0.0644187	-1.97804	Not DE
ENSG00000128951	-0.26775	4.51155	-10.2869	6.2079e-23	4.66122e-22	-9.85995	LIV DET
ENSG00000128965	0.702341	-0.389246	6.49403	1.72118e-10	5.48205e-10	6.38436	PM DET
ENSG00000128973	-0.25492	2.34592	-4.029	6.0228e-05	0.000117097	-4.01192	LIV DET
ENSG00000128989	-0.121479	6.80211	-3.91862	9.92804e-05	0.00018852	-3.89234	LIV DET
ENSG00000129003	-0.142683	8.50161	-4.15407	3.54372e-05	7.07819e-05	-4.13538	LIV DET
ENSG00000129007	0.790101	-1.56613	2.97047	0.00304232	0.0048547	2.96343	PM DET
ENSG00000129009	0.548391	-1.0296	3.26064	0.00116928	0.00196681	3.24627	PM DET
ENSG00000129028	0.145535	1.70439	3.54869	0.000416609	0.000739903	3.52933	PM DET
ENSG00000129038	-0.614293	-0.912689	-5.02552	6.46501e-07	1.52069e-06	-4.97678	LIV DET
ENSG00000129048	-0.815572	-2.55252	-4.43165	1.0377e-05	2.18057e-05	-4.40916	LIV DET
ENSG00000129055	0.228814	3.19055	4.68556	3.17581e-06	7.00162e-06	4.65911	PM DET
ENSG00000129071	-0.308383	3.84522	-12.4325	6.4385e-32	8.34422e-31	-11.7578	LIV DET
ENSG00000129083	-0.052508	5.75191	-2.43619	0.0151456	0.0220475	-2.42888	LIV DET
ENSG00000129084	0.154844	5.55896	3.96301	8.32249e-05	0.000159394	3.93492	PM DET
ENSG00000129103	0.19658	4.6963	6.88966	1.55881e-11	5.38924e-11	6.74232	PM DET
ENSG00000129116	-0.246939	5.64209	-3.86394	0.000123734	0.000232964	-3.83861	LIV DET
ENSG00000129128	-0.10189	5.31267	-3.37031	0.000797661	0.00137187	-3.35361	LIV DET
ENSG00000129151	-0.460741	3.91038	-10.8756	3.04814e-25	2.64518e-24	-10.3803	LIV DET
ENSG00000129158	-0.281104	6.56539	-8.63666	4.96379e-17	2.53851e-16	-8.38755	LIV DET
ENSG00000129159	0.249891	5.04813	3.47505	0.000551516	0.000965561	3.4544	PM DET
ENSG00000129167	-0.0712754	-0.344636	-0.82603	0.409156	0.459905	-0.82538	Not DE
ENSG00000129187	-0.0464072	3.96489	-1.28824	0.197958	0.238003	-1.28739	Not DE
ENSG00000129194	0.903631	-2.4037	5.7472	1.20233e-08	3.30015e-08	5.69939	PM DET
ENSG00000129197	-0.0167731	5.19742	-0.665589	0.505947	0.554882	-0.665162	Not DE
ENSG00000129214	-0.0303424	-1.1848	-0.268023	0.788764	0.816738	-0.267916	Not DE
ENSG00000129219	-0.214797	2.79376	-3.42024	0.000665852	0.00115468	-3.40327	LIV DET
ENSG00000129235	-0.17904	1.76328	-2.29781	0.0217768	0.0309104	-2.29424	LIV DET
ENSG00000129244	0.224738	4.3134	4.12938	4.17709e-05	8.28088e-05	4.09746	PM DET
ENSG00000129245	0.116718	4.82484	2.95165	0.00323406	0.00514136	2.94457	PM DET
ENSG00000129250	-0.181477	5.17476	-2.25075	0.024617	0.0346327	-2.24736	LIV DET
ENSG00000129255	-0.0968857	2.59845	-2.29711	0.0218167	0.0309628	-2.29354	LIV DET
ENSG00000129292	-0.214582	6.7967	-6.672	4.16423e-11	1.38573e-10	-6.59811	LIV DET
ENSG00000129295	-0.576192	5.35457	-11.0078	1.08326e-26	1.02857e-25	-10.6942	LIV DET
ENSG00000129315	0.497931	4.82534	14.2457	4.38543e-42	1.05654e-40	13.5933	PM DET
ENSG00000129317	-0.344446	5.56186	-8.83893	4.24614e-18	2.32324e-17	-8.67199	LIV DET
ENSG00000129347	0.0305359	2.54486	0.616587	0.537734	0.585828	0.616243	Not DE
ENSG00000129351	0.0794974	5.90213	2.30094	0.0215999	0.0306867	2.29733	PM DET
ENSG00000129353	0.754587	4.76356	17.5153	5.22877e-56	3.14198e-54	15.7672	PM DET
ENSG00000129355	0.452398	2.03561	6.30351	5.58285e-10	1.70161e-09	6.20178	PM DET
ENSG00000129422	-0.134014	7.44497	-3.70655	0.000230316	0.000420905	-3.68321	LIV DET
ENSG00000129437	-0.788656	-2.63976	-6.01361	3.12895e-09	8.98936e-09	-5.92469	LIV DET
ENSG00000129450	-0.149391	-0.0200656	-2.43503	0.0151722	0.0220833	-2.42824	LIV DET
ENSG00000129460	0.090001	3.79863	2.79349	0.00536189	0.00829794	2.78445	PM DET
ENSG00000129465	-0.57435	-2.95065	-3.51593	0.000457269	0.000807881	-3.50461	LIV DET
ENSG00000129467	-0.156464	-0.0918105	-1.53051	0.126424	0.157981	-1.52835	Not DE
ENSG00000129472	0.304689	4.23974	9.80174	9.99645e-22	6.89939e-21	9.57694	PM DET
ENSG00000129473	0.677259	4.64039	9.78236	1.19579e-21	8.21746e-21	9.55841	PM DET
ENSG00000129480	0.728324	1.8818	3.48085	0.000521328	0.000915579	3.46955	PM DET
ENSG00000129484	0.136291	3.81296	2.50202	0.0125942	0.0185419	2.49504	PM DET
ENSG00000129493	-0.0305889	5.89779	-1.0097	0.313026	0.36108	-1.00889	Not DE
ENSG00000129515	-0.0775038	5.91732	-2.10361	0.0356621	0.0489295	-2.10076	LIV DET
ENSG00000129518	0.118743	4.33642	3.30875	0.000970397	0.00164973	3.29897	PM DET
ENSG00000129521	-0.205547	5.17656	-5.64598	2.57281e-08	6.86138e-08	-5.56827	LIV DET
ENSG00000129534	-0.498019	4.15655	-9.81148	3.55494e-21	2.37505e-20	-9.44497	LIV DET
ENSG00000129535	-0.356704	0.759425	-2.94445	0.00330956	0.0052541	-2.93742	LIV DET
ENSG00000129538	0.198852	3.30814	3.1561	0.00169233	0.00278942	3.13951	PM DET
ENSG00000129559	-1.26512	3.59498	-6.82622	1.50274e-11	5.19972e-11	-6.74764	LIV DET
ENSG00000129562	-0.776139	4.26521	-19.3029	6.84073e-71	1.16863e-68	-17.8018	LIV DET
ENSG00000129566	0.150068	3.91081	3.11555	0.00192155	0.00314518	3.1021	PM DET
ENSG00000129595	-0.119518	4.64524	-2.18646	0.0291783	0.0405503	-2.18107	LIV DET
ENSG00000129596	0.00742983	3.7936	0.202046	0.83995	0.861968	0.201957	Not DE
ENSG00000129625	0.365888	6.45371	11.1356	3.02731e-27	2.97422e-26	10.8118	PM DET
ENSG00000129636	0.267611	7.62215	6.17467	1.23554e-09	3.66846e-09	6.07556	PM DET
ENSG00000129646	0.115595	4.01558	2.97573	0.00304322	0.00485576	2.96334	PM DET
ENSG00000129654	-0.297422	-1.71885	-1.6495	0.0995522	0.126675	-1.64703	Not DE
ENSG00000129657	0.188955	6.4231	6.55556	1.20602e-10	3.8777e-10	6.43857	PM DET
ENSG00000129667	-0.148821	2.66797	-2.55723	0.0108023	0.0160563	-2.54903	LIV DET
ENSG00000129673	-0.45024	-3.10904	-3.23745	0.00124546	0.00208614	-3.22826	LIV DET
ENSG00000129675	-0.151274	5.56872	-5.62871	2.77986e-08	7.39447e-08	-5.55476	LIV DET
ENSG00000129680	-0.145482	1.43358	-3.1371	0.00178575	0.00293615	-3.12373	LIV DET
ENSG00000129682	-0.154234	6.53737	-3.47403	0.000558986	0.000977812	-3.45077	LIV DET
ENSG00000129691	0.328677	4.77993	12.2265	1.27366e-30	1.52802e-29	11.503	PM DET
ENSG00000129696	0.136869	3.06639	2.90584	0.00380144	0.00598975	2.89419	PM DET
ENSG00000129749	0.167239	-1.8697	1.24368	0.213899	0.255652	1.24292	Not DE
ENSG00000129757	-0.256576	-0.673451	-1.76613	0.0778892	0.100874	-1.76307	Not DE
ENSG00000129824	-0.525986	1.87255	-12.5032	5.98859e-32	7.77577e-31	-11.7639	LIV DET
ENSG00000129911	0.414402	2.02541	7.34683	6.39339e-13	2.44014e-12	7.19182	PM DET
ENSG00000129925	0.225915	2.13768	3.51201	0.000477797	0.000842205	3.4929	PM DET
ENSG00000129932	0.149905	2.28024	2.8091	0.00511829	0.00794653	2.79949	PM DET
ENSG00000129933	-0.113435	4.94002	-2.68759	0.00740145	0.0112447	-2.67822	LIV DET
ENSG00000129946	-0.599933	4.36273	-12.922	8.81165e-34	1.27375e-32	-12.1149	LIV DET
ENSG00000129951	0.417188	0.278958	4.79344	2.11077e-06	4.73331e-06	4.74252	PM DET
ENSG00000129968	-0.251439	3.99122	-3.84908	0.000130463	0.000245074	-3.82558	LIV DET
ENSG00000129990	-0.252989	3.13376	-3.33707	0.000910195	0.00155403	-3.31691	LIV DET
ENSG00000129993	0.410214	2.24584	5.30963	1.54526e-07	3.84242e-07	5.24708	PM DET
ENSG00000130005	0.0072003	1.77308	0.106944	0.914864	0.92679	0.106905	Not DE
ENSG00000130021	0.241015	4.2826	7.62382	1.03899e-13	4.19307e-13	7.43585	PM DET
ENSG00000130023	-0.320971	4.40388	-11.5783	6.39804e-28	6.50536e-27	-10.9534	LIV DET
ENSG00000130024	-0.190552	5.22833	-7.75739	3.81138e-14	1.58745e-13	-7.56727	LIV DET
ENSG00000130032	0.211188	3.03439	2.8144	0.00498236	0.0077485	2.80817	PM DET
ENSG00000130035	-0.245321	4.6146	-5.04568	6.01343e-07	1.41754e-06	-4.99079	LIV DET
ENSG00000130038	-0.227805	1.94754	-4.63228	4.42693e-06	9.63253e-06	-4.59026	LIV DET
ENSG00000130045	-0.453213	-1.34839	-2.77478	0.00568526	0.00877342	-2.7654	LIV DET
ENSG00000130052	-0.0278924	1.92173	-0.47463	0.635221	0.676384	-0.474391	Not DE
ENSG00000130054	1.11344	0.204062	9.90996	3.7869e-22	2.69093e-21	9.67671	PM DET
ENSG00000130055	-0.281041	0.145055	-4.54148	6.77148e-06	1.4475e-05	-4.50075	LIV DET
ENSG00000130066	-0.445402	5.25425	-11.9813	8.12517e-30	9.25374e-29	-11.342	LIV DET
ENSG00000130119	-0.0393171	5.31981	-1.8253	0.068451	0.0894802	-1.82203	Not DE
ENSG00000130147	0.105406	4.62397	2.08531	0.0374814	0.0512759	2.08048	Not DE
ENSG00000130150	-0.490343	5.20016	-14.825	1.67516e-42	4.15693e-41	-13.6636	LIV DET
ENSG00000130158	-0.216036	1.9933	-2.35159	0.0189975	0.0271932	-2.34558	LIV DET
ENSG00000130159	0.833097	3.65972	17.7584	1.52092e-61	1.30996e-59	16.5531	PM DET
ENSG00000130164	-0.4478	4.27967	-9.61569	1.91758e-20	1.21627e-19	-9.26683	LIV DET
ENSG00000130165	0.54971	2.23024	14.4295	4.84033e-43	1.24912e-41	13.7537	PM DET
ENSG00000130173	-0.549562	-3.44013	-3.22262	0.00133563	0.00222939	-3.20821	LIV DET
ENSG00000130175	0.0660956	4.30454	1.38435	0.166767	0.203629	1.38267	Not DE
ENSG00000130176	0.207257	-1.25765	1.61638	0.106499	0.134876	1.61413	Not DE
ENSG00000130177	0.0727539	5.71141	2.83551	0.00466751	0.00728056	2.82913	PM DET
ENSG00000130193	0.624836	2.61289	4.80352	1.79498e-06	4.04977e-06	4.77523	PM DET
ENSG00000130202	-0.49768	2.06653	-8.11893	2.53403e-15	1.14795e-14	-7.91194	LIV DET
ENSG00000130203	-1.57909	3.22585	-16.6017	4.1467e-51	1.87154e-49	-15.0379	LIV DET
ENSG00000130204	0.100756	3.16964	2.3963	0.0167434	0.0242013	2.39229	PM DET
ENSG00000130208	-1.13319	0.746726	-14.2988	5.8902e-40	1.27094e-38	-13.23	LIV DET
ENSG00000130222	0.159629	-1.17094	1.44599	0.14869	0.183191	1.44417	Not DE
ENSG00000130224	-0.345273	5.05638	-17.0504	2.22365e-53	1.1549e-51	-15.3802	LIV DET
ENSG00000130226	0.14146	8.33465	3.95502	8.56368e-05	0.000163746	3.92805	PM DET
ENSG00000130227	0.388328	6.61013	13.8537	4.52196e-40	9.83932e-39	13.2498	PM DET
ENSG00000130244	-1.09817	3.0543	-13.8306	5.92351e-40	1.2768e-38	-13.2296	LIV DET
ENSG00000130254	-0.308019	5.78347	-10.8214	5.23495e-25	4.45866e-24	-10.3285	LIV DET
ENSG00000130255	-0.473266	4.34835	-7.38936	3.09256e-13	1.20684e-12	-7.2903	LIV DET
ENSG00000130283	0.456104	2.72241	5.63558	2.71063e-08	7.21961e-08	5.55917	PM DET
ENSG00000130287	0.739693	5.80717	16.9488	1.2962e-52	6.40997e-51	15.2656	PM DET
ENSG00000130294	0.586455	8.37208	12.8631	1.01843e-33	1.46408e-32	12.103	PM DET
ENSG00000130299	-0.563436	1.42764	-4.11266	4.23076e-05	8.37844e-05	-4.0945	LIV DET
ENSG00000130300	0.556143	-0.804139	5.22996	2.34669e-07	5.74269e-07	5.16954	PM DET
ENSG00000130303	-1.33589	1.07105	-16.6798	1.20737e-51	5.6465e-50	-15.1193	LIV DET
ENSG00000130304	-0.0771344	4.41727	-1.33106	0.183667	0.222243	-1.32955	Not DE
ENSG00000130305	0.145361	1.81364	3.14814	0.00169139	0.00278809	3.13967	PM DET
ENSG00000130307	-0.604552	0.283974	-6.45905	2.10224e-10	6.65575e-10	-6.35368	LIV DET
ENSG00000130309	-0.203168	3.7474	-4.21702	2.84276e-05	5.7268e-05	-4.18571	LIV DET
ENSG00000130311	0.0514094	2.69862	1.10871	0.268039	0.313952	1.10759	Not DE
ENSG00000130312	0.954668	1.3914	8.08121	1.82548e-15	8.35759e-15	7.95266	PM DET
ENSG00000130313	0.0383251	1.66652	0.869309	0.384974	0.435399	0.868769	Not DE
ENSG00000130332	-0.36026	2.64233	-9.18776	5.9052e-19	3.41636e-18	-8.8938	LIV DET
ENSG00000130338	0.01089	8.29394	0.307126	0.758811	0.789281	0.307043	Not DE
ENSG00000130340	-0.209752	6.34758	-9.48839	5.77307e-20	3.56437e-19	-9.1485	LIV DET
ENSG00000130347	-0.152107	4.03051	-4.79044	2.1296e-06	4.77452e-06	-4.74072	LIV DET
ENSG00000130348	-0.0938413	4.30522	-4.74228	2.65733e-06	5.90578e-06	-4.69567	LIV DET
ENSG00000130349	-0.218662	3.72893	-6.32029	4.9422e-10	1.51393e-09	-6.22093	LIV DET
ENSG00000130363	0.0297787	4.43298	1.10895	0.267939	0.313871	1.10782	Not DE
ENSG00000130368	0.594759	2.06684	5.33325	1.39253e-07	3.47814e-07	5.26623	PM DET
ENSG00000130382	-1.0276	4.68049	-8.1716	1.74987e-15	8.02029e-15	-7.9579	LIV DET
ENSG00000130396	-0.107847	7.44458	-3.67932	0.000255464	0.000464565	-3.65672	LIV DET
ENSG00000130402	-0.0896146	6.64792	-2.05583	0.0402271	0.0547387	-2.05141	Not DE
ENSG00000130413	-0.066345	4.57107	-1.31823	0.187942	0.227057	-1.31669	Not DE
ENSG00000130414	-0.226801	7.09338	-9.01153	2.14205e-18	1.19413e-17	-8.74955	LIV DET
ENSG00000130429	-1.22633	-0.66379	-5.34309	1.12949e-07	2.84277e-07	-5.30455	LIV DET
ENSG00000130449	-0.00743876	7.41916	-0.308692	0.757663	0.788195	-0.308551	Not DE
ENSG00000130475	-0.0101851	4.92725	-0.207921	0.835361	0.858024	-0.207831	Not DE
ENSG00000130477	0.567333	6.77587	9.54013	6.23173e-20	3.84067e-19	9.14023	PM DET
ENSG00000130479	0.820205	3.31173	12.3133	1.49162e-32	1.99052e-31	11.8807	PM DET
ENSG00000130508	-0.754939	3.49943	-11.7541	1.00782e-28	1.07663e-27	-11.1195	LIV DET
ENSG00000130511	-0.0300143	3.48668	-0.530805	0.59575	0.640692	-0.530523	Not DE
ENSG00000130513	0.489065	-3.01978	3.05332	0.00232272	0.00376306	3.04553	PM DET
ENSG00000130517	0.248399	4.22772	4.52976	6.61558e-06	1.41652e-05	4.5057	PM DET
ENSG00000130518	0.60044	-1.00958	3.64859	0.000277265	0.00050165	3.63566	PM DET
ENSG00000130520	0.130714	3.20342	2.87251	0.00415767	0.00652567	2.86594	PM DET
ENSG00000130522	-0.227103	-0.767342	-1.61633	0.106535	0.134913	-1.61396	Not DE
ENSG00000130529	-0.37788	2.70108	-5.38816	9.98526e-08	2.52453e-07	-5.32699	LIV DET
ENSG00000130540	0.156542	5.83704	2.26202	0.0239084	0.0337184	2.2586	PM DET
ENSG00000130544	-0.238063	3.75883	-9.89318	1.82321e-21	1.23525e-20	-9.51465	LIV DET
ENSG00000130558	-0.268086	6.2985	-4.41214	1.24257e-05	2.59132e-05	-4.36998	LIV DET
ENSG00000130559	0.106826	6.50299	3.26632	0.0011263	0.00189854	3.25691	PM DET
ENSG00000130560	-0.495823	4.30002	-15.0787	1.74383e-46	5.73079e-45	-14.3158	LIV DET
ENSG00000130584	0.0463821	3.72587	0.668033	0.504352	0.553397	0.667659	Not DE
ENSG00000130589	0.112088	0.135601	1.07046	0.284811	0.331456	1.06958	Not DE
ENSG00000130590	0.269007	0.0128077	3.30226	0.00101457	0.00172129	3.28645	PM DET
ENSG00000130600	-0.0862807	-2.04209	-0.527301	0.598166	0.642588	-0.52704	Not DE
ENSG00000130612	-0.164604	0.807188	-1.9242	0.0548043	0.0728902	-1.92042	Not DE
ENSG00000130635	-0.761567	2.2234	-8.44627	2.28028e-16	1.113e-15	-8.20634	LIV DET
ENSG00000130638	-0.0781115	7.24442	-2.91763	0.00365213	0.00576635	-2.90674	LIV DET
ENSG00000130640	0.193176	4.83972	4.40199	1.18698e-05	2.48141e-05	4.37996	PM DET
ENSG00000130643	-0.123764	3.70192	-1.94957	0.0515069	0.0688279	-1.94723	Not DE
ENSG00000130649	-0.0721469	2.69641	-1.57128	0.116678	0.146697	-1.56887	Not DE
ENSG00000130653	-0.552505	5.06898	-13.7003	4.08965e-37	7.37028e-36	-12.7288	LIV DET
ENSG00000130669	0.439811	2.47981	7.14246	2.83641e-12	1.03425e-11	6.9856	PM DET
ENSG00000130684	-0.256505	5.443	-11.4491	1.50559e-27	1.5042e-26	-10.8757	LIV DET
ENSG00000130695	0.160171	4.88694	2.76562	0.0058573	0.00902074	2.75566	PM DET
ENSG00000130699	-0.0757101	4.01634	-1.4423	0.149755	0.184349	-1.4404	Not DE
ENSG00000130702	-1.52428	3.74202	-15.3706	5.04888e-45	1.48669e-43	-14.0799	LIV DET
ENSG00000130703	-0.14044	5.2836	-4.73916	2.65205e-06	5.89468e-06	-4.69608	LIV DET
ENSG00000130706	0.181444	2.55429	4.6025	5.07433e-06	1.0988e-05	4.56169	PM DET
ENSG00000130707	-0.298373	3.69182	-5.2321	2.28034e-07	5.5909e-07	-5.1749	LIV DET
ENSG00000130713	-0.170243	4.32727	-4.77858	2.24217e-06	5.01601e-06	-4.73027	LIV DET
ENSG00000130714	0.0657841	4.79954	0.885015	0.37636	0.426731	0.884623	Not DE
ENSG00000130717	-0.281342	2.76904	-6.32284	3.85168e-10	1.19099e-09	-6.25992	LIV DET
ENSG00000130724	-0.596327	2.82352	-9.03885	7.94168e-19	4.5626e-18	-8.86084	LIV DET
ENSG00000130725	0.0584005	3.0564	1.24654	0.213038	0.254711	1.24526	Not DE
ENSG00000130726	0.892877	3.77358	16.1358	1.30051e-49	5.28151e-48	14.808	PM DET
ENSG00000130731	-0.174642	0.83308	-2.30865	0.0211644	0.030099	-2.30504	LIV DET
ENSG00000130733	0.142598	2.21525	2.96002	0.00318756	0.00507198	2.94905	PM DET
ENSG00000130734	0.656447	2.3983	13.536	6.4597e-37	1.14715e-35	12.6931	PM DET
ENSG00000130741	-0.0425332	5.53229	-1.29965	0.194018	0.233742	-1.29879	Not DE
ENSG00000130748	-0.396608	0.558661	-5.0841	4.40169e-07	1.05054e-06	-5.05071	LIV DET
ENSG00000130749	-0.0583987	4.3404	-1.22547	0.220882	0.263314	-1.22419	Not DE
ENSG00000130751	0.259844	0.492559	2.89238	0.00396048	0.00622943	2.88129	PM DET
ENSG00000130755	-0.409849	1.43446	-7.75088	3.71407e-14	1.54817e-13	-7.57063	LIV DET
ENSG00000130758	0.199792	4.43142	3.15992	0.00162543	0.00268751	3.1513	PM DET
ENSG00000130762	-0.179332	-0.310072	-2.45588	0.0143314	0.0209316	-2.44885	LIV DET
ENSG00000130764	0.118286	4.39582	3.61658	0.000313325	0.000563635	3.60403	PM DET
ENSG00000130766	0.261014	2.13014	6.13044	1.5175e-09	4.46649e-09	6.04249	PM DET
ENSG00000130768	-0.201798	-1.05324	-1.77925	0.0757465	0.0982589	-1.77592	Not DE
ENSG00000130770	-0.00337341	3.11075	-0.0316518	0.974756	0.977973	-0.0316439	Not DE
ENSG00000130772	0.538795	1.61305	12.3139	2.94235e-31	3.67722e-30	11.6288	PM DET
ENSG00000130775	-0.00327961	3.29797	-0.0626711	0.95005	0.956988	-0.0626444	Not DE
ENSG00000130779	0.216079	6.96488	6.19108	8.69296e-10	2.61102e-09	6.13173	PM DET
ENSG00000130783	-0.499334	3.06391	-12.6052	1.95403e-32	2.58922e-31	-11.8581	LIV DET
ENSG00000130787	-0.460221	6.20232	-8.61807	6.243e-17	3.16529e-16	-8.36054	LIV DET
ENSG00000130803	0.398096	4.32639	13.5356	7.81944e-37	1.38032e-35	12.6781	PM DET
ENSG00000130810	0.303669	-1.18753	2.0354	0.0420714	0.057068	2.03281	Not DE
ENSG00000130811	-0.0758128	3.20022	-2.04793	0.0409412	0.0556553	-2.04413	Not DE
ENSG00000130812	0.0399166	-1.13939	0.378205	0.705356	0.740423	0.378101	Not DE
ENSG00000130813	-0.58142	2.77505	-13.0007	8.00014e-36	1.33256e-34	-12.4945	LIV DET
ENSG00000130816	0.0978082	5.1797	1.73047	0.0840615	0.108271	1.72759	Not DE
ENSG00000130818	0.509539	3.84967	15.8797	7.64233e-51	3.35403e-49	14.9973	PM DET
ENSG00000130821	0.421268	3.91014	6.10491	1.806e-09	5.27958e-09	6.01436	PM DET
ENSG00000130822	0.0873921	3.5471	1.04628	0.295683	0.342797	1.04574	Not DE
ENSG00000130826	-0.117358	3.26406	-3.12201	0.00184741	0.00303006	-3.11373	LIV DET
ENSG00000130827	0.480701	3.29987	4.95428	9.57563e-07	2.21903e-06	4.90016	PM DET
ENSG00000130829	-0.153077	0.112828	-1.51515	0.130221	0.162362	-1.51323	Not DE
ENSG00000130830	-0.762392	4.32854	-13.1206	2.02339e-36	3.49128e-35	-12.6034	LIV DET
ENSG00000130844	0.0196642	5.05599	0.543445	0.587022	0.632556	0.543157	Not DE
ENSG00000130856	-0.21153	6.15793	-2.86105	0.00431028	0.0067529	-2.85451	LIV DET
ENSG00000130876	-0.359756	0.0979178	-4.37178	1.46776e-05	3.03674e-05	-4.33347	LIV DET
ENSG00000130881	0.505285	3.83438	7.7956	2.837e-14	1.18977e-13	7.60555	PM DET
ENSG00000130921	0.2117	3.86115	7.28924	9.53224e-13	3.59564e-12	7.1371	PM DET
ENSG00000130935	-0.218065	4.1077	-3.27479	0.00109365	0.0018469	-3.26526	LIV DET
ENSG00000130939	0.38255	6.70415	10.5867	4.10838e-24	3.3096e-23	10.129	PM DET
ENSG00000130940	0.0327886	-0.0116697	0.126252	0.899568	0.913444	0.126207	Not DE
ENSG00000130956	0.162693	6.31428	5.25264	2.05565e-07	5.06223e-07	5.19423	PM DET
ENSG00000130958	-0.154937	4.27215	-3.45528	0.000595182	0.00103893	-3.4338	LIV DET
ENSG00000130962	-0.594625	5.96699	-13.0268	3.23989e-34	4.846e-33	-12.1966	LIV DET
ENSG00000130985	0.438774	5.99563	9.73196	1.8877e-21	1.27853e-20	9.51104	PM DET
ENSG00000130988	-0.323202	3.46312	-4.62049	4.5642e-06	9.92496e-06	-4.58388	LIV DET
ENSG00000130997	-0.53536	4.45452	-11.7193	1.09335e-28	1.16438e-27	-11.1123	LIV DET
ENSG00000131002	-0.38087	1.7391	-9.93971	1.39887e-21	9.55903e-21	-9.54216	LIV DET
ENSG00000131013	0.00719029	5.68168	0.368772	0.712432	0.746676	0.368592	Not DE
ENSG00000131015	0.314111	-0.56259	4.03391	6.2636e-05	0.000121561	4.00265	PM DET
ENSG00000131016	0.0493025	7.0538	1.28506	0.199313	0.239549	1.28351	Not DE
ENSG00000131018	0.0283574	9.31375	1.0538	0.292415	0.339369	1.05284	Not DE
ENSG00000131019	0.0314276	-0.351385	0.362105	0.717402	0.751085	0.361933	Not DE
ENSG00000131023	0.443739	5.71292	15.3671	5.24395e-48	1.92194e-46	14.5574	PM DET
ENSG00000131042	-0.00845636	-2.29218	-0.056159	0.955233	0.961185	-0.0561366	Not DE
ENSG00000131043	0.149524	3.28673	5.58676	3.40356e-08	8.97957e-08	5.5193	PM DET
ENSG00000131044	-0.33656	3.05042	-5.86012	7.69785e-09	2.14087e-08	-5.77494	LIV DET
ENSG00000131051	-0.146855	7.71875	-5.29338	1.47433e-07	3.67578e-07	-5.25574	LIV DET
ENSG00000131061	0.134447	3.01928	3.4651	0.000567926	0.000993029	3.44649	PM DET
ENSG00000131067	0.0532747	5.2628	1.55008	0.12163	0.152395	1.54797	Not DE
ENSG00000131069	-0.179787	5.27134	-2.97089	0.0030949	0.00493251	-2.95815	LIV DET
ENSG00000131080	0.0940843	1.44459	1.83951	0.0663686	0.0870002	1.83593	Not DE
ENSG00000131089	0.2211	7.29246	6.41769	2.10559e-10	6.66533e-10	6.35344	PM DET
ENSG00000131094	-0.00682935	0.418568	-0.0942574	0.924935	0.935297	-0.094219	Not DE
ENSG00000131095	-0.944157	7.78508	-11.6888	1.43788e-28	1.5211e-27	-11.0878	LIV DET
ENSG00000131097	0.027912	0.521035	0.354102	0.723393	0.756552	0.353928	Not DE
ENSG00000131100	0.150452	6.01733	3.6699	0.000255391	0.000464472	3.65679	PM DET
ENSG00000131115	-0.107711	4.54819	-3.80759	0.000156173	0.000290755	-3.78104	LIV DET
ENSG00000131116	-0.000218	3.26045	-0.00609523	0.995139	0.996006	-0.0060927	Not DE
ENSG00000131127	-0.0450849	5.49014	-1.35971	0.174415	0.212216	-1.35815	Not DE
ENSG00000131143	-0.317764	5.01239	-7.59036	7.25213e-14	2.96497e-13	-7.48322	LIV DET
ENSG00000131148	0.123793	3.19277	3.93923	9.09483e-05	0.000173495	3.91355	PM DET
ENSG00000131149	0.357115	5.79348	9.32973	2.38592e-19	1.41438e-18	8.99391	PM DET
ENSG00000131152	-0.580545	-0.632764	-4.40475	1.24423e-05	2.59426e-05	-4.36969	LIV DET
ENSG00000131153	-0.296251	-0.557001	-4.2401	2.56243e-05	5.18734e-05	-4.20923	LIV DET
ENSG00000131165	-0.412766	3.67699	-5.4538	6.20816e-08	1.60151e-07	-5.4127	LIV DET
ENSG00000131171	-0.509005	6.39514	-17.1096	8.36119e-58	5.68533e-56	-16.0264	LIV DET
ENSG00000131174	0.0507124	5.14067	1.49694	0.13493	0.167768	1.49494	Not DE
ENSG00000131187	0.226879	-1.16719	1.42576	0.154245	0.189504	1.42469	Not DE
ENSG00000131188	-0.322043	-0.382532	-2.47436	0.0135117	0.0198141	-2.46999	LIV DET
ENSG00000131196	-0.295244	1.37358	-3.81096	0.000152875	0.000285155	-3.78635	LIV DET
ENSG00000131236	0.097478	5.49257	2.48538	0.0131024	0.0192481	2.48097	PM DET
ENSG00000131238	0.242267	5.28414	6.66069	6.06567e-11	1.99751e-10	6.54211	PM DET
ENSG00000131242	0.376971	7.38399	7.35894	5.72919e-13	2.19352e-12	7.20678	PM DET
ENSG00000131263	0.372764	5.90108	12.3196	1.40925e-32	1.88182e-31	11.8854	PM DET
ENSG00000131269	-0.0744053	5.01312	-2.37642	0.0177965	0.0256018	-2.36982	LIV DET
ENSG00000131323	-0.304341	6.22196	-9.05103	2.00556e-18	1.12106e-17	-8.75698	LIV DET
ENSG00000131351	-0.297097	1.02579	-6.35418	4.1127e-10	1.26791e-09	-6.24969	LIV DET
ENSG00000131368	-0.455582	5.67539	-13.7377	7.0947e-38	1.34793e-36	-12.8649	LIV DET
ENSG00000131370	-0.329312	6.33811	-8.42303	2.59044e-16	1.26022e-15	-8.19101	LIV DET
ENSG00000131373	-0.416556	5.22875	-14.7835	4.35196e-42	1.05093e-40	-13.5939	LIV DET
ENSG00000131374	-0.0273231	8.03459	-1.29279	0.196601	0.236509	-1.2913	Not DE
ENSG00000131375	-0.0823734	5.86628	-3.55872	0.000403982	0.000718402	-3.53747	LIV DET
ENSG00000131378	-0.0303241	5.5025	-0.78901	0.430451	0.481329	-0.788421	Not DE
ENSG00000131379	-0.535786	1.55677	-6.37531	3.67781e-10	1.13945e-09	-6.26712	LIV DET
ENSG00000131381	0.0491248	5.40291	1.46491	0.143256	0.17715	1.46377	Not DE
ENSG00000131386	-0.423518	5.76846	-10.2101	1.41287e-22	1.03236e-21	-9.77704	LIV DET
ENSG00000131389	-0.539783	5.08271	-14.9958	2.27509e-43	6.03702e-42	-13.8082	LIV DET
ENSG00000131398	0.0377999	3.04999	0.433618	0.66466	0.703203	0.433489	Not DE
ENSG00000131400	0.297283	-1.16062	2.3742	0.0177743	0.0255751	2.37029	PM DET
ENSG00000131401	-0.399205	-0.758244	-3.65785	0.0002774	0.000501849	-3.63554	LIV DET
ENSG00000131408	-0.504767	3.71146	-7.15813	2.28231e-12	8.37374e-12	-7.01605	LIV DET
ENSG00000131409	0.285551	5.17894	4.17446	3.24533e-05	6.50798e-05	4.15553	PM DET
ENSG00000131435	-0.862893	1.28028	-12.8034	1.33848e-33	1.90681e-32	-12.0805	LIV DET
ENSG00000131437	0.0724404	7.23074	2.19707	0.0282431	0.0393537	2.19389	PM DET
ENSG00000131446	-0.542146	4.53596	-11.4586	1.44306e-27	1.44382e-26	-10.8795	LIV DET
ENSG00000131459	-0.119053	4.34382	-3.54044	0.000430082	0.000761867	-3.5209	LIV DET
ENSG00000131462	0.428211	1.57935	5.79607	9.07133e-09	2.51224e-08	5.74724	PM DET
ENSG00000131467	0.366943	3.68578	8.97291	1.38451e-18	7.82802e-18	8.79867	PM DET
ENSG00000131469	-0.534938	4.44133	-11.8297	2.07245e-29	2.30197e-28	-11.2598	LIV DET
ENSG00000131470	-0.459276	0.446457	-7.28756	1.00184e-12	3.77353e-12	-7.13025	LIV DET
ENSG00000131471	-0.355958	-1.45722	-1.74505	0.0812826	0.104907	-1.74329	Not DE
ENSG00000131473	-0.333608	5.43817	-7.65129	4.64433e-14	1.92391e-13	-7.54155	LIV DET
ENSG00000131475	0.236958	2.15773	5.64204	2.18354e-08	5.8489e-08	5.59679	PM DET
ENSG00000131477	0.812708	-2.57604	5.55869	3.48002e-08	9.17311e-08	5.51539	PM DET
ENSG00000131480	0.0118728	0.436734	0.122186	0.902788	0.916303	0.122141	Not DE
ENSG00000131484	0.147833	-4.65036	0.634458	0.525923	0.5745	0.634242	Not DE
ENSG00000131495	-0.352521	3.10457	-6.95251	6.44159e-12	2.28395e-11	-6.86953	LIV DET
ENSG00000131503	-0.126786	6.95882	-3.40007	0.000700176	0.00121116	-3.38951	LIV DET
ENSG00000131504	0.292276	5.30069	7.51136	2.06836e-13	8.18592e-13	7.3443	PM DET
ENSG00000131507	0.563182	7.25617	11.7687	4.31693e-30	5.02734e-29	11.3972	PM DET
ENSG00000131508	0.369718	5.98429	13.8945	2.79388e-40	6.11783e-39	13.2859	PM DET
ENSG00000131558	-0.0918984	7.76889	-4.07104	5.29734e-05	0.000103645	-4.04211	LIV DET
ENSG00000131584	-0.337425	5.64812	-8.31124	6.85644e-16	3.23509e-15	-8.07305	LIV DET
ENSG00000131591	-0.681816	3.48441	-10.8906	3.48274e-26	3.21392e-25	-10.5854	LIV DET
ENSG00000131620	-0.514864	1.66873	-6.92592	1.17335e-11	4.09495e-11	-6.78345	LIV DET
ENSG00000131626	-0.316442	6.09762	-8.86944	9.05276e-18	4.86177e-17	-8.58539	LIV DET
ENSG00000131634	-0.959154	0.752043	-12.3228	2.84835e-31	3.56406e-30	-11.6316	LIV DET
ENSG00000131652	-0.16587	0.412949	-2.66122	0.00798302	0.0120724	-2.65279	LIV DET
ENSG00000131653	0.318863	3.30089	6.28489	6.24278e-10	1.89771e-09	6.18418	PM DET
ENSG00000131669	0.304741	2.27065	7.47517	2.54094e-13	9.98741e-13	7.31673	PM DET
ENSG00000131697	-0.692155	4.94087	-12.5831	1.94379e-32	2.57896e-31	-11.8585	LIV DET
ENSG00000131711	0.534165	9.74817	16.6163	1.97883e-51	9.13045e-50	15.0868	PM DET
ENSG00000131724	0.0767992	4.06195	1.83868	0.0664767	0.0871253	1.8352	Not DE
ENSG00000131725	0.317684	5.59184	11.482	7.99594e-28	8.10613e-27	10.9332	PM DET
ENSG00000131730	-0.502704	2.98463	-8.82034	1.28729e-17	6.85282e-17	-8.54483	LIV DET
ENSG00000131732	-0.0901982	3.21821	-2.52412	0.011851	0.0175118	-2.51655	LIV DET
ENSG00000131748	-0.0691752	4.24467	-1.61089	0.107736	0.136284	-1.60845	Not DE
ENSG00000131759	0.20095	2.69462	3.67609	0.000258787	0.000470069	3.6534	PM DET
ENSG00000131771	-0.17509	3.92644	-4.13902	4.01808e-05	7.97482e-05	-4.10644	LIV DET
ENSG00000131773	-0.166778	7.8661	-4.02873	6.38655e-05	0.000123761	-3.99805	LIV DET
ENSG00000131778	-0.136644	5.21479	-3.26943	0.00114736	0.0019323	-3.25165	LIV DET
ENSG00000131779	0.962415	3.83636	13.4023	8.22999e-38	1.55363e-36	12.8534	PM DET
ENSG00000131781	-0.502913	2.33434	-12.8766	1.00057e-33	1.44131e-32	-12.1044	LIV DET
ENSG00000131788	0.533482	2.79769	12.9121	5.91059e-34	8.64058e-33	12.1476	PM DET
ENSG00000131791	0.450893	4.57527	12.8047	2.44581e-33	3.44396e-32	12.0309	PM DET
ENSG00000131797	-0.300608	3.21071	-6.11891	1.3462e-09	3.98614e-09	-6.06178	LIV DET
ENSG00000131828	-0.526144	4.89383	-16.6658	1.33172e-51	6.21397e-50	-15.1129	LIV DET
ENSG00000131831	1.60051	1.93743	12.507	1.61093e-33	2.28549e-32	12.0653	PM DET
ENSG00000131844	0.0370295	5.1259	1.17452	0.240687	0.284738	1.17327	Not DE
ENSG00000131845	0.182452	3.58412	5.42684	7.97912e-08	2.03776e-07	5.3676	PM DET
ENSG00000131848	-0.562378	3.58843	-10.2093	2.38081e-23	1.84114e-22	-9.95573	LIV DET
ENSG00000131849	0.178071	2.93726	4.68244	3.45731e-06	7.60601e-06	4.64159	PM DET
ENSG00000131871	-0.459929	2.76615	-15.1134	1.92779e-44	5.49647e-43	-13.9849	LIV DET
ENSG00000131873	-0.272946	5.38987	-10.1895	1.49452e-22	1.08894e-21	-9.77135	LIV DET
ENSG00000131876	-0.0824918	4.01676	-2.47937	0.0134469	0.0197233	-2.47171	LIV DET
ENSG00000131885	-0.264835	0.927201	-3.14731	0.0017506	0.00288088	-3.12957	LIV DET
ENSG00000131899	-0.322479	4.64678	-7.4783	2.69763e-13	1.05852e-12	-7.30869	LIV DET
ENSG00000131931	0.375924	2.21105	10.3674	3.07184e-23	2.35877e-22	9.93035	PM DET
ENSG00000131941	0.0625641	2.55036	1.40953	0.159189	0.195068	1.4078	Not DE
ENSG00000131943	0.675276	4.82249	13.9569	1.11329e-40	2.49056e-39	13.3546	PM DET
ENSG00000131944	0.774902	-2.04635	5.67762	1.77522e-08	4.7968e-08	5.63259	PM DET
ENSG00000131951	-0.276191	2.79512	-3.33825	0.000911934	0.00155687	-3.31638	LIV DET
ENSG00000131966	-0.0120034	5.60794	-0.324794	0.745405	0.77685	-0.324704	Not DE
ENSG00000131969	0.273997	2.26098	5.71701	1.79204e-08	4.83845e-08	5.63097	PM DET
ENSG00000131979	-0.218286	1.62836	-4.9959	7.72312e-07	1.80349e-06	-4.94224	LIV DET
ENSG00000131981	-0.698001	2.71526	-14.9885	1.3162e-43	3.56114e-42	-13.8476	LIV DET
ENSG00000132000	-0.700633	-2.24644	-3.92871	9.39019e-05	0.000178915	-3.90583	LIV DET
ENSG00000132002	-1.22064	4.51858	-11.9975	4.63525e-30	5.37986e-29	-11.391	LIV DET
ENSG00000132003	0.00848604	1.73844	0.140179	0.888562	0.903867	0.140124	Not DE
ENSG00000132004	-0.0331952	1.28839	-0.733073	0.463778	0.5142	-0.73264	Not DE
ENSG00000132005	0.431616	2.55125	6.57878	1.05015e-10	3.39183e-10	6.45955	PM DET
ENSG00000132010	-0.117634	0.866214	-1.0733	0.283394	0.330049	-1.07273	Not DE
ENSG00000132016	-0.462347	1.69722	-8.01327	5.76656e-15	2.54322e-14	-7.80895	LIV DET
ENSG00000132017	0.092446	1.52558	1.41874	0.156429	0.191947	1.41719	Not DE
ENSG00000132024	-0.0582289	3.4335	-1.14751	0.251667	0.296575	-1.14631	Not DE
ENSG00000132026	1.32828	-2.63264	6.74161	2.63778e-11	8.93569e-11	6.66549	PM DET
ENSG00000132031	0.138451	0.0502805	1.93187	0.0538637	0.0717454	1.92793	Not DE
ENSG00000132109	0.224771	0.549469	3.9195	9.82393e-05	0.000186714	3.8949	PM DET
ENSG00000132122	-0.120185	5.96967	-3.24984	0.00122068	0.00204811	-3.234	LIV DET
ENSG00000132128	-0.439745	5.17909	-14.3611	1.08675e-42	2.73954e-41	-13.6951	LIV DET
ENSG00000132141	0.0379515	2.73154	1.10309	0.270439	0.316422	1.10205	Not DE
ENSG00000132153	0.377608	5.78819	13.331	1.90045e-37	3.49814e-36	12.7885	PM DET
ENSG00000132155	0.130669	5.92915	4.50566	7.94807e-06	1.68836e-05	4.46658	PM DET
ENSG00000132164	-0.225395	4.34617	-6.80904	2.48844e-11	8.44225e-11	-6.67405	LIV DET
ENSG00000132170	-0.225563	3.75743	-4.95093	9.61339e-07	2.22679e-06	-4.89939	LIV DET
ENSG00000132182	-0.223905	4.89223	-7.13276	2.86614e-12	1.04464e-11	-6.98414	LIV DET
ENSG00000132196	-0.315172	3.86963	-6.50828	1.58981e-10	5.07143e-10	-6.3965	LIV DET
ENSG00000132199	-0.0822696	4.92552	-1.44564	0.148873	0.183394	-1.44352	Not DE
ENSG00000132204	-0.636492	-2.30791	-3.81496	0.000149848	0.000279888	-3.79132	LIV DET
ENSG00000132205	-0.222521	1.60191	-3.79603	0.00016191	0.000300894	-3.77205	LIV DET
ENSG00000132207	-1.24047	0.248961	-3.76209	0.000182211	0.000336834	-3.74248	LIV DET
ENSG00000132254	0.345632	3.61756	8.61715	2.60866e-17	1.36102e-16	8.46287	PM DET
ENSG00000132256	-0.108416	2.9104	-2.25856	0.0242677	0.0341762	-2.25286	LIV DET
ENSG00000132259	-0.138827	0.131232	-2.31779	0.0207823	0.0295821	-2.31192	LIV DET
ENSG00000132274	-0.544721	4.2455	-11.5831	4.86055e-28	4.98375e-27	-10.9783	LIV DET
ENSG00000132275	0.289089	3.60175	6.44521	1.78543e-10	5.67968e-10	6.37875	PM DET
ENSG00000132294	0.357439	7.23622	8.57132	3.82483e-17	1.97017e-16	8.41815	PM DET
ENSG00000132297	-0.364869	-1.7443	-2.95203	0.00327691	0.00520614	-2.94049	LIV DET
ENSG00000132300	-0.538628	6.32618	-17.6082	1.1201e-60	9.15162e-59	-16.4325	LIV DET
ENSG00000132305	0.269264	5.61496	8.7307	2.3865e-17	1.25048e-16	8.47325	PM DET
ENSG00000132313	0.134072	3.7919	3.59079	0.000355476	0.000635644	3.57111	PM DET
ENSG00000132321	-0.264479	4.83447	-7.1396	2.82427e-12	1.03018e-11	-6.9862	LIV DET
ENSG00000132323	-0.407491	5.2119	-13.8208	4.18137e-38	8.07787e-37	-12.9057	LIV DET
ENSG00000132326	-0.626067	3.90053	-10.4364	1.40794e-23	1.10366e-22	-10.0078	LIV DET
ENSG00000132329	-0.752298	4.72014	-12.6511	1.30588e-32	1.75285e-31	-11.8918	LIV DET
ENSG00000132330	0.604948	2.59833	5.46111	5.95759e-08	1.53917e-07	5.42007	PM DET
ENSG00000132334	-0.463194	6.44628	-14.7836	2.13701e-42	5.25256e-41	-13.6459	LIV DET
ENSG00000132341	0.697229	4.32654	13.8101	7.5547e-40	1.60662e-38	13.2113	PM DET
ENSG00000132356	-0.215003	5.30807	-8.63236	5.80047e-17	2.9496e-16	-8.36921	LIV DET
ENSG00000132357	0.408829	0.418505	6.04032	2.63767e-09	7.61816e-09	5.95269	PM DET
ENSG00000132359	0.37279	6.82587	8.03023	6.93555e-15	3.0419e-14	7.78565	PM DET
ENSG00000132361	0.459578	3.98128	7.15925	2.28129e-12	8.3715e-12	7.01611	PM DET
ENSG00000132376	0.0962249	3.6537	2.38791	0.0171286	0.0247201	2.38393	PM DET
ENSG00000132382	-0.459519	3.88044	-8.80048	1.4029e-17	7.45099e-17	-8.53489	LIV DET
ENSG00000132383	0.319894	4.96356	7.7396	4.04351e-14	1.68176e-13	7.55959	PM DET
ENSG00000132386	0.331985	3.14206	6.33598	5.35489e-10	1.6343e-09	6.20833	PM DET
ENSG00000132388	-0.1192	5.89104	-4.94146	1.00519e-06	2.32316e-06	-4.89062	LIV DET
ENSG00000132394	0.156521	4.04926	4.47183	9.36358e-06	1.97646e-05	4.43137	PM DET
ENSG00000132405	-0.151397	6.10213	-5.8555	6.43461e-09	1.80181e-08	-5.80505	LIV DET
ENSG00000132406	-0.400116	3.90788	-11.3934	4.71803e-27	4.5787e-26	-10.771	LIV DET
ENSG00000132423	0.17897	2.90256	5.16245	3.31912e-07	8.0114e-07	5.10436	PM DET
ENSG00000132424	-0.18665	7.14408	-4.60378	4.68105e-06	1.01651e-05	-4.5786	LIV DET
ENSG00000132429	-0.0620365	2.87936	-1.45882	0.145145	0.17925	-1.4569	Not DE
ENSG00000132432	-0.839251	3.56662	-15.6378	1.64815e-49	6.65409e-48	-14.7921	LIV DET
ENSG00000132434	0.397251	5.86743	11.0423	5.0203e-26	4.58774e-25	10.5511	PM DET
ENSG00000132436	0.16507	2.9239	3.27357	0.00112022	0.00188907	3.25845	PM DET
ENSG00000132437	0.266264	-3.08078	0.836159	0.40335	0.454071	0.835653	Not DE
ENSG00000132463	0.276016	5.71649	11.6391	2.48376e-28	2.59041e-27	11.0388	PM DET
ENSG00000132466	0.226416	8.16844	10.5154	7.79564e-24	6.19783e-23	10.0662	PM DET
ENSG00000132470	-0.094583	3.86375	-1.86996	0.0619934	0.0817366	-1.86634	Not DE
ENSG00000132471	0.395354	4.44569	6.31122	5.05833e-10	1.5479e-09	6.21728	PM DET
ENSG00000132475	-0.447978	3.54257	-2.82051	0.00488866	0.00760716	-2.81428	LIV DET
ENSG00000132478	0.22128	4.32008	5.61726	2.50879e-08	6.6967e-08	5.57266	PM DET
ENSG00000132481	0.00429585	1.8082	0.037006	0.970491	0.974167	0.0369927	Not DE
ENSG00000132485	-0.407772	6.21433	-13.6452	5.13806e-39	1.04434e-37	-13.0662	LIV DET
ENSG00000132507	0.0993368	3.32297	2.18547	0.0290842	0.0404249	2.18234	PM DET
ENSG00000132510	0.208875	2.79092	3.86705	0.000122859	0.0002314	3.84035	PM DET
ENSG00000132518	-0.871475	-2.65285	-5.80358	8.70435e-09	2.41416e-08	-5.75422	LIV DET
ENSG00000132522	-0.0862488	2.16575	-1.22244	0.221827	0.264334	-1.22168	Not DE
ENSG00000132530	-0.317802	3.95449	-7.65792	8.05792e-14	3.28272e-13	-7.46937	LIV DET
ENSG00000132535	0.483735	5.47883	8.09444	3.15414e-15	1.41676e-14	7.88465	PM DET
ENSG00000132541	-0.446512	4.1415	-10.4264	1.54087e-23	1.20512e-22	-9.99891	LIV DET
ENSG00000132549	0.050487	7.94454	1.91817	0.0553723	0.0736031	1.91594	Not DE
ENSG00000132554	0.155146	2.3824	2.30764	0.021362	0.0303654	2.30152	PM DET
ENSG00000132561	-0.114379	4.70898	-2.48004	0.013416	0.0196794	-2.47253	LIV DET
ENSG00000132563	0.207087	4.83055	6.23173	9.24461e-10	2.77191e-09	6.12193	PM DET
ENSG00000132570	0.125953	4.1252	4.05403	5.74224e-05	0.000111958	4.02316	PM DET
ENSG00000132581	-0.11696	3.69523	-3.64263	0.000283592	0.000512378	-3.62984	LIV DET
ENSG00000132589	-0.292397	4.16686	-4.28291	2.02192e-05	4.12872e-05	-4.26246	LIV DET
ENSG00000132591	0.328815	2.6244	8.84795	3.93485e-18	2.1592e-17	8.68066	PM DET
ENSG00000132600	0.13931	5.05612	3.00572	0.00276087	0.00443159	2.99318	PM DET
ENSG00000132603	0.62588	1.62098	10.4985	1.57159e-24	1.29737e-23	10.2225	PM DET
ENSG00000132604	0.110642	4.84423	2.75522	0.00597119	0.00918518	2.74936	PM DET
ENSG00000132612	-0.193698	4.07391	-4.86427	1.33227e-06	3.04298e-06	-4.83488	LIV DET
ENSG00000132613	-0.295648	5.95142	-7.38471	5.23536e-13	2.00966e-12	-7.21905	LIV DET
ENSG00000132622	-0.0922629	1.31984	-1.56855	0.117291	0.147384	-1.56625	Not DE
ENSG00000132623	0.333908	0.838197	6.48352	1.86042e-10	5.91006e-10	6.37244	PM DET
ENSG00000132635	0.0831364	3.33804	1.56956	0.116832	0.146873	1.56821	Not DE
ENSG00000132639	0.0806785	8.93926	1.35253	0.176767	0.214838	1.35078	Not DE
ENSG00000132640	0.185539	6.95502	3.08528	0.00208952	0.00340501	3.0772	PM DET
ENSG00000132646	0.0342911	2.67379	0.826723	0.408709	0.459453	0.826167	Not DE
ENSG00000132661	0.323129	0.00244559	4.55317	5.93194e-06	1.27595e-05	4.5288	PM DET
ENSG00000132664	0.0831326	4.02862	3.47396	0.000552618	0.000967409	3.45386	PM DET
ENSG00000132669	-0.630164	6.09922	-13.8079	5.70866e-38	1.09162e-36	-12.8817	LIV DET
ENSG00000132670	0.246129	7.3205	11.1409	2.89177e-27	2.84511e-26	10.816	PM DET
ENSG00000132676	-0.229383	5.45026	-7.90276	1.27369e-14	5.47597e-14	-7.70844	LIV DET
ENSG00000132680	0.0651662	4.69627	1.5787	0.114719	0.144498	1.57733	Not DE
ENSG00000132681	-0.579592	0.0852348	-7.20802	1.61271e-12	5.98821e-12	-7.06443	LIV DET
ENSG00000132688	-0.194907	2.76214	-3.66876	0.000264838	0.000480217	-3.64747	LIV DET
ENSG00000132692	-0.108187	4.89646	-2.3972	0.0168281	0.0243084	-2.39044	LIV DET
ENSG00000132694	0.473244	6.67318	11.7125	8.67141e-30	9.85955e-29	11.3363	PM DET
ENSG00000132702	-0.583883	3.66657	-10.2762	9.56578e-23	7.08979e-22	-9.81644	LIV DET
ENSG00000132716	-0.185215	6.49783	-4.95622	9.66372e-07	2.23769e-06	-4.89837	LIV DET
ENSG00000132718	0.457946	7.38937	14.7711	1.42526e-42	3.56678e-41	13.6753	PM DET
ENSG00000132740	-0.105263	3.78756	-2.16257	0.0309992	0.0429136	-2.15708	LIV DET
ENSG00000132744	-0.462148	-0.836561	-4.92588	1.1057e-06	2.54153e-06	-4.87183	LIV DET
ENSG00000132749	0.596405	-0.989155	4.36655	1.47666e-05	3.05454e-05	4.33214	PM DET
ENSG00000132763	0.91426	2.32134	11.3843	2.49771e-28	2.60364e-27	11.0383	PM DET
ENSG00000132768	0.187854	2.12629	3.4945	0.000495627	0.000872666	3.48311	PM DET
ENSG00000132773	0.421455	1.55481	11.6825	1.05004e-28	1.12057e-27	11.1159	PM DET
ENSG00000132780	-0.344637	5.99393	-10.8493	3.61006e-25	3.12101e-24	-10.3641	LIV DET
ENSG00000132781	-0.291192	2.44198	-4.74445	2.39149e-06	5.33678e-06	-4.71717	LIV DET
ENSG00000132792	-0.385496	5.37752	-10.8578	4.43211e-26	4.061e-25	-10.5628	LIV DET
ENSG00000132793	-0.451209	0.907322	-7.27965	1.02231e-12	3.84852e-12	-7.12747	LIV DET
ENSG00000132801	0.829116	2.35928	18.6033	1.28246e-66	1.56862e-64	17.2421	PM DET
ENSG00000132819	-0.174843	2.30458	-2.7106	0.00683031	0.0104229	-2.70501	LIV DET
ENSG00000132821	0.547498	3.58254	8.65003	5.81897e-17	2.95829e-16	8.36884	PM DET
ENSG00000132823	-0.0465256	3.92994	-1.84737	0.0649866	0.0853238	-1.84535	Not DE
ENSG00000132824	0.27305	6.58047	10.7081	2.05312e-25	1.80443e-24	10.418	PM DET
ENSG00000132832	-0.496529	1.31456	-3.60023	0.000342515	0.000613529	-3.58082	LIV DET
ENSG00000132837	-0.110996	3.78067	-2.58145	0.0100781	0.0150382	-2.57314	LIV DET
ENSG00000132840	-0.387197	1.45124	-6.83349	2.04532e-11	6.99171e-11	-6.70275	LIV DET
ENSG00000132842	-0.0103921	6.43697	-0.284181	0.77636	0.805145	-0.284065	Not DE
ENSG00000132846	-0.095818	2.23787	-1.18295	0.237221	0.281073	-1.18196	Not DE
ENSG00000132849	-0.316518	6.0644	-5.07013	5.26469e-07	1.24772e-06	-5.01641	LIV DET
ENSG00000132854	0.468463	1.47362	7.18141	2.19945e-12	8.08697e-12	7.02122	PM DET
ENSG00000132872	0.223232	4.45673	3.33817	0.000912557	0.00155768	3.31618	PM DET
ENSG00000132879	0.0176833	4.15214	0.534486	0.593203	0.638295	0.534201	Not DE
ENSG00000132881	-0.204354	0.485789	-2.75565	0.00601521	0.00924807	-2.74695	LIV DET
ENSG00000132906	-0.197738	3.73795	-6.41678	2.84057e-10	8.89252e-10	-6.30724	LIV DET
ENSG00000132911	1.08683	-1.84137	6.11282	1.7147e-09	5.02617e-09	6.02276	PM DET
ENSG00000132912	0.0772029	6.21738	2.5885	0.00988587	0.0147663	2.5798	PM DET
ENSG00000132932	-0.105731	8.06256	-3.1356	0.00181338	0.00297802	-3.11921	LIV DET
ENSG00000132938	-0.179022	6.99701	-3.96078	8.56398e-05	0.000163746	-3.92804	LIV DET
ENSG00000132950	0.231873	4.79782	7.06537	2.98838e-12	1.08678e-11	6.97827	PM DET
ENSG00000132952	-0.0369657	4.89871	-1.35861	0.174779	0.212634	-1.35701	Not DE
ENSG00000132953	-0.0663134	6.36246	-3.25012	0.00122046	0.00204791	-3.23405	LIV DET
ENSG00000132958	-0.435144	0.555045	-4.57441	5.81002e-06	1.25116e-05	-4.53319	LIV DET
ENSG00000132963	-0.534934	4.88216	-18.6551	6.33875e-67	8.03854e-65	-17.2828	LIV DET
ENSG00000132964	-0.0204138	5.5588	-0.953914	0.340529	0.389701	-0.95312	Not DE
ENSG00000132965	-1.19414	1.49051	-18.6423	2.83349e-61	2.41033e-59	-16.5156	LIV DET
ENSG00000132970	0.598931	6.26639	16.3432	2.28341e-50	9.79262e-49	14.9245	PM DET
ENSG00000132975	0.292184	1.94461	2.661	0.00791458	0.0119794	2.65569	PM DET
ENSG00000133019	0.474345	7.62865	9.45921	1.57641e-19	9.42474e-19	9.03933	PM DET
ENSG00000133026	0.227622	7.59024	8.04922	6.22594e-15	2.74172e-14	7.79928	PM DET
ENSG00000133027	-0.241209	3.01042	-3.59961	0.000344742	0.000617411	-3.57913	LIV DET
ENSG00000133028	0.217102	3.87003	6.81388	1.63309e-11	5.63565e-11	6.73555	PM DET
ENSG00000133030	-0.393976	8.16269	-11.6631	1.90815e-28	2.00017e-27	-11.0624	LIV DET
ENSG00000133048	-0.918544	2.7917	-10.7038	1.03722e-24	8.67328e-24	-10.2627	LIV DET
ENSG00000133056	0.15349	5.94766	3.92957	9.52797e-05	0.000181339	3.90231	PM DET
ENSG00000133059	0.628968	5.96706	21.5316	6.94006e-85	2.70675e-82	19.5234	PM DET
ENSG00000133063	0.188326	-0.362295	1.57208	0.116369	0.146345	1.5702	Not DE
ENSG00000133065	-0.273417	3.89363	-6.86139	1.74295e-11	6.00075e-11	-6.72608	LIV DET
ENSG00000133069	0.603029	4.8494	7.81964	2.28871e-14	9.64722e-14	7.63327	PM DET
ENSG00000133083	-0.0387607	9.02476	-1.05069	0.293893	0.340836	-1.04962	Not DE
ENSG00000133101	0.512781	0.952147	8.46579	2.45749e-16	1.19668e-15	8.19735	PM DET
ENSG00000133103	-0.272346	6.24599	-7.68275	6.46224e-14	2.65042e-13	-7.49836	LIV DET
ENSG00000133104	-0.512446	6.84489	-13.3836	1.31296e-35	2.15227e-34	-12.455	LIV DET
ENSG00000133106	-0.234374	2.92608	-3.35967	0.000831752	0.00142753	-3.34201	LIV DET
ENSG00000133107	0.0699272	4.11726	2.14475	0.0324054	0.0447314	2.13937	PM DET
ENSG00000133110	-0.472586	1.06833	-5.32627	1.51182e-07	3.76425e-07	-5.25111	LIV DET
ENSG00000133111	-0.863297	3.21128	-12.7564	1.04054e-34	1.60634e-33	-12.2888	LIV DET
ENSG00000133112	-0.714601	5.69535	-18.6583	1.70556e-61	1.46289e-59	-16.5462	LIV DET
ENSG00000133114	-0.285717	5.62633	-7.60846	6.35596e-14	2.60838e-13	-7.50053	LIV DET
ENSG00000133116	0.844128	0.458389	10.768	6.54356e-25	5.55262e-24	10.3071	PM DET
ENSG00000133119	0.00718687	3.85437	0.188198	0.850787	0.871876	0.188115	Not DE
ENSG00000133121	0.255129	7.10763	4.98687	7.94411e-07	1.85363e-06	4.93674	PM DET
ENSG00000133131	-0.533748	3.64639	-15.2256	1.55549e-44	4.46577e-43	-14.0001	LIV DET
ENSG00000133134	-0.154298	3.43666	-2.90644	0.00379975	0.00598755	-2.89432	LIV DET
ENSG00000133135	-0.133555	2.66258	-2.69465	0.00716346	0.0109008	-2.68915	LIV DET
ENSG00000133136	-0.110786	-0.0304716	-0.41798	0.676051	0.713711	-0.417858	Not DE
ENSG00000133138	-0.272983	3.11686	-7.95693	9.1986e-15	4.00557e-14	-7.74987	LIV DET
ENSG00000133142	-0.38668	3.81944	-6.70449	4.37827e-11	1.45597e-10	-6.59068	LIV DET
ENSG00000133169	0.0603962	3.4816	1.08617	0.277884	0.324381	1.08508	Not DE
ENSG00000133193	0.080349	3.87706	2.76251	0.00583789	0.00899486	2.75675	PM DET
ENSG00000133195	-0.278113	6.38573	-9.12196	1.26957e-18	7.19386e-18	-8.80839	LIV DET
ENSG00000133216	0.0515712	5.07199	1.30612	0.192024	0.231502	1.30461	Not DE
ENSG00000133226	0.107504	5.47487	2.38716	0.017163	0.0247645	2.3832	PM DET
ENSG00000133243	0.863635	4.11744	14.3985	7.19701e-43	1.83893e-41	13.725	PM DET
ENSG00000133246	0.14873	0.418303	2.09352	0.0367111	0.0502753	2.08896	Not DE
ENSG00000133247	-0.205329	1.81273	-3.38422	0.000754375	0.00130056	-3.36901	LIV DET
ENSG00000133250	0.469974	0.0989523	3.52972	0.000444115	0.000785849	3.51238	PM DET
ENSG00000133256	-0.435584	4.24909	-7.78413	3.44514e-14	1.43955e-13	-7.58039	LIV DET
ENSG00000133265	-0.329556	2.84928	-4.02085	6.45741e-05	0.00012505	-3.99544	LIV DET
ENSG00000133275	-0.18438	3.78027	-3.90186	0.000106014	0.000200807	-3.8764	LIV DET
ENSG00000133302	-0.154921	5.4373	-4.03542	6.15241e-05	0.000119504	-4.00689	LIV DET
ENSG00000133313	-0.227999	5.68054	-4.26733	2.16493e-05	4.409e-05	-4.24716	LIV DET
ENSG00000133315	-0.110953	3.07135	-1.42549	0.154536	0.189816	-1.42369	Not DE
ENSG00000133316	0.489996	3.30494	6.5643	1.14542e-10	3.68743e-10	6.44639	PM DET
ENSG00000133318	0.602244	8.50554	13.7834	1.01729e-39	2.14576e-38	13.1888	PM DET
ENSG00000133321	0.219505	1.90924	4.14384	3.90065e-05	7.75516e-05	4.11329	PM DET
ENSG00000133328	-0.382136	-2.99591	-2.66777	0.00775845	0.011756	-2.6624	LIV DET
ENSG00000133393	-0.0850127	4.28958	-2.76655	0.005769	0.008896	-2.76063	LIV DET
ENSG00000133398	-0.215662	3.38689	-5.89173	5.20622e-09	1.46898e-08	-5.84044	LIV DET
ENSG00000133401	0.18912	8.02221	4.64166	4.2517e-06	9.26198e-06	4.59868	PM DET
ENSG00000133422	0.305402	4.8356	9.32732	6.68891e-20	4.1163e-19	9.13257	PM DET
ENSG00000133424	0.15085	7.64225	4.91868	1.14734e-06	2.63284e-06	4.86452	PM DET
ENSG00000133433	0.048419	1.24593	0.698399	0.4852	0.534996	0.697964	Not DE
ENSG00000133460	-0.0332697	3.91541	-0.971977	0.331454	0.380279	-0.971188	Not DE
ENSG00000133466	-0.277287	1.63718	-3.31291	0.000976894	0.00166023	-3.2971	LIV DET
ENSG00000133475	-1.05681	-0.128603	-8.45812	1.78612e-16	8.7719e-16	-8.23563	LIV DET
ENSG00000133488	-0.640214	-2.23838	-4.92613	1.08143e-06	2.48852e-06	-4.87621	LIV DET
ENSG00000133519	0.790018	1.40138	10.7511	7.95868e-25	6.71211e-24	10.2883	PM DET
ENSG00000133561	0.141342	1.60615	2.16401	0.030873	0.0427559	2.15871	PM DET
ENSG00000133574	0.164817	2.06736	3.14573	0.00174378	0.00287079	3.13072	PM DET
ENSG00000133597	0.282669	3.50554	7.85241	1.86801e-14	7.91424e-14	7.6594	PM DET
ENSG00000133606	0.52112	5.41559	12.5404	1.25019e-33	1.78842e-32	12.0861	PM DET
ENSG00000133612	-0.161429	5.70043	-2.88078	0.00412035	0.00647005	-2.8688	LIV DET
ENSG00000133619	-0.391146	3.31951	-6.07684	1.73774e-09	5.08793e-09	-6.0206	LIV DET
ENSG00000133624	-0.108782	5.60383	-2.78412	0.00546809	0.00845659	-2.77808	LIV DET
ENSG00000133627	0.261193	5.53457	8.6461	4.85364e-17	2.48402e-16	8.39019	PM DET
ENSG00000133639	-0.37846	1.98023	-3.16751	0.0015837	0.00262228	-3.15889	LIV DET
ENSG00000133640	-0.0994447	3.04485	-1.4837	0.138411	0.171662	-1.48174	Not DE
ENSG00000133641	0.248424	4.36389	8.82649	1.35502e-17	7.20041e-17	8.5389	PM DET
ENSG00000133657	0.117281	6.48552	3.76242	0.000185429	0.000342478	3.73808	PM DET
ENSG00000133661	-0.113305	0.958773	-1.93036	0.0540901	0.0720145	-1.92611	Not DE
ENSG00000133678	-0.0673055	3.40148	-2.21163	0.0273429	0.0381586	-2.20659	LIV DET
ENSG00000133687	0.374986	6.72913	13.5104	2.33447e-36	4.00132e-35	12.5921	PM DET
ENSG00000133703	0.337773	5.36412	10.417	3.34486e-24	2.71038e-23	10.1491	PM DET
ENSG00000133704	0.407307	5.80291	11.8331	2.4814e-30	2.93103e-29	11.4453	PM DET
ENSG00000133706	0.0395357	6.69849	1.6779	0.0938905	0.120025	1.67522	Not DE
ENSG00000133731	-0.0973864	4.84816	-2.74518	0.00623871	0.00956395	-2.73496	LIV DET
ENSG00000133739	-0.130112	3.64115	-3.10849	0.00197598	0.00322914	-3.09382	LIV DET
ENSG00000133740	0.0663344	2.19628	1.57754	0.115197	0.14502	1.57526	Not DE
ENSG00000133773	-0.0478206	4.72998	-1.42572	0.154502	0.189786	-1.42381	Not DE
ENSG00000133789	-0.123393	5.34106	-3.96201	8.34494e-05	0.00015978	-3.93427	LIV DET
ENSG00000133794	-0.368501	5.57069	-9.83019	3.20341e-21	2.14575e-20	-9.45587	LIV DET
ENSG00000133800	-0.755359	3.91813	-8.86036	8.0167e-18	4.32107e-17	-8.59935	LIV DET
ENSG00000133805	-0.103375	4.98444	-3.17892	0.00155925	0.00258264	-3.16342	LIV DET
ENSG00000133812	-0.202368	7.61049	-5.39123	8.72327e-08	2.21931e-07	-5.35149	LIV DET
ENSG00000133816	0.119607	7.00413	3.11143	0.00196687	0.00321552	3.09519	PM DET
ENSG00000133818	-0.156827	4.15165	-4.20892	2.96681e-05	5.96915e-05	-4.176	LIV DET
ENSG00000133835	-0.018131	7.34214	-0.483394	0.628991	0.670649	-0.483148	Not DE
ENSG00000133858	-0.161267	6.25448	-2.70101	0.00702945	0.0107087	-2.69545	LIV DET
ENSG00000133863	-0.48425	2.54859	-10.2482	7.60281e-23	5.69e-22	-9.83958	LIV DET
ENSG00000133872	-0.291807	6.70872	-9.96906	2.1957e-22	1.58475e-21	-9.7323	LIV DET
ENSG00000133874	-0.128181	-0.342055	-1.34172	0.180158	0.218458	-1.34027	Not DE
ENSG00000133878	0.523191	3.93047	13.6287	6.43889e-37	1.14444e-35	12.6933	PM DET
ENSG00000133884	-0.322975	4.15581	-8.47816	1.68288e-16	8.28256e-16	-8.24276	LIV DET
ENSG00000133895	0.27469	2.53625	5.36933	9.82422e-08	2.48503e-07	5.32995	PM DET
ENSG00000133935	0.160825	2.8058	5.00132	6.71337e-07	1.5766e-06	4.96948	PM DET
ENSG00000133943	-0.412776	6.13944	-15.6493	2.91275e-46	9.43721e-45	-14.2801	LIV DET
ENSG00000133958	-0.00247572	7.76211	-0.0694693	0.944638	0.952332	-0.0694413	Not DE
ENSG00000133961	0.0246758	6.00671	0.736405	0.461774	0.512288	0.735928	Not DE
ENSG00000133962	-0.850435	1.01468	-7.92365	1.07608e-14	4.65446e-14	-7.72993	LIV DET
ENSG00000133985	0.464953	3.17765	9.97072	1.3153e-21	9.00579e-21	9.54855	PM DET
ENSG00000133997	0.00906199	4.93661	0.452848	0.65083	0.690586	0.452609	Not DE
ENSG00000134001	0.0931183	5.13192	2.46006	0.0141673	0.0207051	2.45299	PM DET
ENSG00000134007	0.680642	-0.267464	2.8815	0.00404237	0.00635436	2.87484	PM DET
ENSG00000134013	-0.207317	1.93162	-2.37876	0.0176828	0.0254541	-2.37219	LIV DET
ENSG00000134014	-0.0287436	5.73842	-0.803073	0.422124	0.472811	-0.802742	Not DE
ENSG00000134020	-0.166917	2.46612	-2.18803	0.0290766	0.0404198	-2.18245	LIV DET
ENSG00000134030	-1.05576	7.34867	-11.7041	6.34948e-29	6.88254e-28	-11.1607	LIV DET
ENSG00000134042	-0.0966092	3.96988	-2.19729	0.0284233	0.0395889	-2.19139	LIV DET
ENSG00000134046	0.0742728	5.5079	2.525	0.011723	0.0173288	2.52038	PM DET
ENSG00000134049	-0.522796	0.0672821	-1.9711	0.0489798	0.0657203	-1.96877	Not DE
ENSG00000134056	-0.0953174	3.72481	-2.73465	0.00640716	0.0098062	-2.72618	LIV DET
ENSG00000134057	-0.318681	1.58207	-5.66839	2.15351e-08	5.77294e-08	-5.59919	LIV DET
ENSG00000134058	-0.047948	4.27066	-1.40978	0.158915	0.194755	-1.40873	Not DE
ENSG00000134070	0.268661	3.73148	6.26357	7.18222e-10	2.17306e-09	6.16202	PM DET
ENSG00000134072	0.113508	4.14891	2.37687	0.0177999	0.0256048	2.36975	PM DET
ENSG00000134077	-0.125566	3.99485	-3.37664	0.000780707	0.00134405	-3.35955	LIV DET
ENSG00000134086	-0.136365	5.03222	-5.28229	1.75875e-07	4.35233e-07	-5.22318	LIV DET
ENSG00000134107	-0.451675	4.04808	-9.01142	2.96509e-18	1.64232e-17	-8.71278	LIV DET
ENSG00000134108	-0.0138911	6.59146	-0.409613	0.682177	0.71927	-0.409494	Not DE
ENSG00000134109	-0.256111	4.62061	-6.9315	1.03269e-11	3.6193e-11	-6.80187	LIV DET
ENSG00000134115	0.0333101	4.53616	0.76786	0.442919	0.493855	0.767273	Not DE
ENSG00000134121	0.262169	8.53206	9.32542	2.53974e-19	1.50384e-18	8.98704	PM DET
ENSG00000134138	-0.129345	6.29609	-3.91723	0.000100101	0.000189973	-3.89035	LIV DET
ENSG00000134146	-0.073623	5.07914	-2.05844	0.0400046	0.0544574	-2.0537	Not DE
ENSG00000134152	-0.290345	5.55882	-8.93317	5.05627e-18	2.75265e-17	-8.65209	LIV DET
ENSG00000134153	0.127994	3.70389	4.38792	1.26502e-05	2.63547e-05	4.36607	PM DET
ENSG00000134160	-0.608305	-1.20687	-4.38669	1.36179e-05	2.82768e-05	-4.34993	LIV DET
ENSG00000134184	-1.34107	-1.10775	-12.1824	9.22404e-31	1.11373e-29	-11.5308	LIV DET
ENSG00000134186	0.488301	4.26181	12.3208	1.37212e-32	1.83462e-31	11.8877	PM DET
ENSG00000134198	0.0370694	1.2033	0.704537	0.48136	0.531442	0.704117	Not DE
ENSG00000134201	-0.798138	2.65595	-9.13385	1.09795e-18	6.25571e-18	-8.82466	LIV DET
ENSG00000134202	0.0655441	3.79148	1.32667	0.185124	0.223901	1.32514	Not DE
ENSG00000134207	0.158651	2.05925	1.93836	0.0530242	0.0707365	1.93472	Not DE
ENSG00000134215	0.0887428	4.28802	1.8886	0.0594468	0.0786599	1.88487	Not DE
ENSG00000134222	0.254103	4.25873	5.14936	3.55396e-07	8.55225e-07	5.09142	PM DET
ENSG00000134242	-0.276378	0.163249	-4.39368	1.305e-05	2.71505e-05	-4.35926	LIV DET
ENSG00000134243	0.0945505	8.6781	2.24057	0.0254257	0.0356879	2.23487	PM DET
ENSG00000134245	0.472033	3.25907	8.77069	1.64289e-17	8.68768e-17	8.51661	PM DET
ENSG00000134247	-0.198627	4.44697	-2.27294	0.0233696	0.0329923	-2.26734	LIV DET
ENSG00000134248	-0.248541	3.27607	-6.28793	5.87144e-10	1.78772e-09	-6.19384	LIV DET
ENSG00000134250	0.0676892	6.19296	1.43346	0.152254	0.187224	1.43162	Not DE
ENSG00000134253	-0.301159	2.1457	-5.0647	5.40696e-07	1.27968e-06	-5.01128	LIV DET
ENSG00000134255	-0.0104463	5.44957	-0.430371	0.667092	0.705416	-0.430142	Not DE
ENSG00000134256	-0.520339	0.355208	-4.99716	7.45083e-07	1.74207e-06	-4.94923	LIV DET
ENSG00000134259	0.0946683	-0.940223	0.743556	0.457413	0.508043	0.743113	Not DE
ENSG00000134262	-0.103758	4.34877	-3.10821	0.00197964	0.00323487	-3.09327	LIV DET
ENSG00000134265	0.0777789	6.25595	2.14971	0.0319588	0.0441532	2.14493	PM DET
ENSG00000134278	-0.0432373	7.56219	-1.96521	0.0498537	0.0667742	-1.96122	Not DE
ENSG00000134283	-0.121323	6.37914	-3.4277	0.000633336	0.00110116	-3.41692	LIV DET
ENSG00000134287	1.11581	2.66358	5.57393	3.20602e-08	8.47464e-08	5.5298	PM DET
ENSG00000134291	-0.358735	3.16322	-8.7071	2.77636e-17	1.44632e-16	-8.45561	LIV DET
ENSG00000134294	-0.186413	6.49895	-6.95755	9.26093e-12	3.25289e-11	-6.81755	LIV DET
ENSG00000134297	0.0212616	1.01053	0.259744	0.795146	0.822399	0.259634	Not DE
ENSG00000134308	0.0332893	7.02488	1.11458	0.265493	0.311146	1.1135	Not DE
ENSG00000134313	0.0634761	8.12936	3.19894	0.00145396	0.00241637	3.18372	PM DET
ENSG00000134317	-0.191128	2.89005	-5.00322	7.57921e-07	1.77168e-06	-4.9459	LIV DET
ENSG00000134318	0.00470298	7.71731	0.151566	0.879581	0.895789	0.1515	Not DE
ENSG00000134321	-0.459245	3.23909	-7.4154	4.88187e-13	1.8778e-12	-7.22855	LIV DET
ENSG00000134323	0.172674	0.935695	2.23146	0.0260114	0.0364506	2.22604	PM DET
ENSG00000134324	-0.0931697	6.5879	-1.51772	0.129588	0.161641	-1.51573	Not DE
ENSG00000134326	0.933262	2.14669	20.6011	9.24538e-71	1.56648e-68	17.7849	PM DET
ENSG00000134330	0.109864	4.60098	3.66786	0.000257447	0.0004678	3.65474	PM DET
ENSG00000134333	-0.678962	4.77708	-10.1882	1.68016e-22	1.22162e-21	-9.75948	LIV DET
ENSG00000134343	0.429703	5.85045	8.22783	2.77234e-15	1.25125e-14	7.90075	PM DET
ENSG00000134352	0.100621	7.18129	2.39215	0.0169335	0.0244487	2.38815	PM DET
ENSG00000134369	0.352291	7.56652	10.73	1.06404e-24	8.88681e-24	10.2603	PM DET
ENSG00000134371	-0.173748	6.6114	-6.22216	9.2367e-10	2.76994e-09	-6.12207	LIV DET
ENSG00000134375	0.534711	4.331	11.9592	6.49939e-31	7.91684e-30	11.5609	PM DET
ENSG00000134376	0.0338453	5.99459	0.954814	0.34008	0.389312	0.954006	Not DE
ENSG00000134419	-0.555989	4.90784	-13.6339	2.05603e-37	3.78116e-36	-12.7824	LIV DET
ENSG00000134440	-0.123337	5.62229	-2.85656	0.00437082	0.00684412	-2.85008	LIV DET
ENSG00000134443	-0.552599	-2.62917	-3.73656	0.000204058	0.000375307	-3.71394	LIV DET
ENSG00000134444	-0.0765641	7.00666	-2.72212	0.00668482	0.0102145	-2.71215	LIV DET
ENSG00000134452	-0.0249324	5.38404	-0.947426	0.343799	0.393133	-0.946685	Not DE
ENSG00000134453	-0.289809	5.57586	-8.55542	4.34233e-17	2.22896e-16	-8.40326	LIV DET
ENSG00000134461	-0.280072	3.68773	-8.00522	3.27795e-15	1.47141e-14	-7.87984	LIV DET
ENSG00000134463	0.0826954	0.142319	1.01006	0.312868	0.360918	1.00922	Not DE
ENSG00000134470	0.227331	0.365755	2.69739	0.00718184	0.0109263	2.68829	PM DET
ENSG00000134480	-0.20568	6.89182	-8.01552	6.13121e-15	2.70231e-14	-7.80122	LIV DET
ENSG00000134490	0.150012	4.76585	3.7275	0.000213249	0.000391237	3.70278	PM DET
ENSG00000134504	0.144124	6.34555	3.72395	0.000214144	0.00039281	3.70172	PM DET
ENSG00000134508	0.0103326	5.57084	0.224388	0.82254	0.846707	0.22428	Not DE
ENSG00000134516	-0.190707	4.45494	-4.46681	9.53368e-06	2.01072e-05	-4.42749	LIV DET
ENSG00000134531	-1.24452	2.76702	-12.6628	7.06569e-33	9.65333e-32	-11.943	LIV DET
ENSG00000134532	-0.0546736	7.76888	-1.6853	0.0924864	0.11837	-1.68243	Not DE
ENSG00000134533	-0.366098	4.33106	-8.32516	6.74384e-16	3.18415e-15	-8.07507	LIV DET
ENSG00000134539	-0.0834975	2.75538	-1.12281	0.261942	0.307578	-1.12181	Not DE
ENSG00000134545	-0.306715	-2.46255	-2.30271	0.0216258	0.0307172	-2.29688	LIV DET
ENSG00000134548	-0.848144	2.91856	-11.0094	9.59023e-26	8.61912e-25	-10.4901	LIV DET
ENSG00000134551	-0.333967	-4.4384	-1.72832	0.0842366	0.108476	-1.72662	Not DE
ENSG00000134569	-0.0862568	6.17534	-1.9168	0.0557537	0.0740577	-1.91296	Not DE
ENSG00000134574	0.071186	2.89653	1.17897	0.23887	0.28288	1.17782	Not DE
ENSG00000134575	0.059399	2.87163	1.15058	0.250371	0.295266	1.14945	Not DE
ENSG00000134594	-0.163793	3.02262	-3.19856	0.00145007	0.0024103	-3.18449	LIV DET
ENSG00000134597	-0.0893805	3.72608	-2.88347	0.00408305	0.00641391	-2.87167	LIV DET
ENSG00000134602	-0.137538	0.609899	-2.80419	0.00520737	0.00807817	-2.79392	LIV DET
ENSG00000134627	-0.0938701	3.36011	-2.79228	0.005398	0.00835195	-2.78227	LIV DET
ENSG00000134644	0.0754602	7.10169	2.1105	0.0350612	0.0481562	2.10765	PM DET
ENSG00000134668	-0.0891807	-0.94333	-0.701821	0.483054	0.533085	-0.701399	Not DE
ENSG00000134684	0.255865	5.52893	5.29516	1.46011e-07	3.64077e-07	5.25752	PM DET
ENSG00000134686	0.238622	5.70675	7.57986	1.32131e-13	5.29934e-13	7.40401	PM DET
ENSG00000134690	0.159851	-0.913851	1.88346	0.0600877	0.0794063	1.88015	Not DE
ENSG00000134697	-0.122525	3.82052	-4.89929	1.23813e-06	2.83457e-06	-4.84944	LIV DET
ENSG00000134698	0.0670678	5.82626	2.3048	0.0215196	0.0305769	2.29874	PM DET
ENSG00000134709	0.00607587	5.06863	0.104003	0.917227	0.928775	0.103927	Not DE
ENSG00000134716	-0.148099	4.62754	-2.97132	0.00308562	0.00491886	-2.95908	LIV DET
ENSG00000134717	0.148357	5.35172	4.96232	8.17507e-07	1.90536e-06	4.93114	PM DET
ENSG00000134744	-0.0720076	6.69203	-2.24756	0.02482	0.0348898	-2.24419	LIV DET
ENSG00000134748	-0.103321	4.268	-3.43679	0.000628229	0.00109292	-3.41912	LIV DET
ENSG00000134755	0.0375381	2.10635	0.718088	0.472963	0.522957	0.717666	Not DE
ENSG00000134758	-0.352992	4.91395	-10.4113	3.50423e-24	2.83728e-23	-10.1445	LIV DET
ENSG00000134759	-0.463604	6.58717	-22.526	1.79864e-80	5.23657e-78	-18.9972	LIV DET
ENSG00000134765	0.123221	-1.62017	1.21972	0.223075	0.26559	1.21839	Not DE
ENSG00000134769	-0.169933	8.90387	-6.43832	2.50294e-10	7.87133e-10	-6.3268	LIV DET
ENSG00000134775	0.367439	6.17835	11.8574	4.32384e-29	4.71902e-28	11.1948	PM DET
ENSG00000134779	-0.0772654	5.35671	-2.74169	0.00622079	0.00954072	-2.73591	LIV DET
ENSG00000134780	0.312877	4.24164	7.44178	3.68496e-13	1.43045e-12	7.26666	PM DET
ENSG00000134802	-0.215333	1.09231	-3.44583	0.000606661	0.00105772	-3.42862	LIV DET
ENSG00000134809	-0.0527148	1.65764	-1.02995	0.303447	0.351088	-1.02907	Not DE
ENSG00000134815	-0.0459192	3.57295	-1.06218	0.288572	0.335418	-1.06126	Not DE
ENSG00000134817	0.611569	-0.324083	1.23045	0.219011	0.261234	1.22916	Not DE
ENSG00000134824	-0.459994	5.74745	-7.43046	3.97765e-13	1.54089e-12	-7.25632	LIV DET
ENSG00000134825	-0.256634	3.67601	-5.13395	3.40415e-07	8.2099e-07	-5.09958	LIV DET
ENSG00000134830	0.0834383	0.516638	0.751288	0.452787	0.503445	0.750777	Not DE
ENSG00000134851	-0.0464282	6.72653	-1.06939	0.285351	0.331978	-1.06838	Not DE
ENSG00000134852	-0.0604516	6.60527	-2.48635	0.0131842	0.0193545	-2.47876	LIV DET
ENSG00000134853	-0.219612	5.09789	-5.14121	3.70825e-07	8.91005e-07	-5.08336	LIV DET
ENSG00000134864	-0.0391981	1.19338	-0.387507	0.698463	0.734194	-0.387396	Not DE
ENSG00000134871	-0.361658	4.82915	-6.44505	2.40816e-10	7.58595e-10	-6.33276	LIV DET
ENSG00000134873	-0.699351	3.90437	-13.8876	4.50718e-38	8.67486e-37	-12.8999	LIV DET
ENSG00000134874	-0.0688835	6.4253	-1.80037	0.0722696	0.0940379	-1.79742	Not DE
ENSG00000134882	0.260158	5.77968	9.48713	4.72657e-20	2.93932e-19	9.17008	PM DET
ENSG00000134884	-0.5283	6.44625	-17.4078	1.62957e-59	1.2569e-57	-16.2693	LIV DET
ENSG00000134897	-0.237264	5.60106	-8.12414	1.31294e-15	6.0702e-15	-7.99337	LIV DET
ENSG00000134899	0.0887788	5.31583	1.37387	0.169789	0.207039	1.37288	Not DE
ENSG00000134900	-0.0428606	6.48096	-1.93414	0.0535851	0.071425	-1.93018	Not DE
ENSG00000134901	-0.554603	2.08373	-13.4398	3.06748e-36	5.21019e-35	-12.5705	LIV DET
ENSG00000134905	-0.466271	4.95297	-13.0643	1.02004e-34	1.57587e-33	-12.2904	LIV DET
ENSG00000134909	-0.096679	8.54132	-3.0339	0.00251769	0.00405922	-3.02121	LIV DET
ENSG00000134910	0.0162071	4.7344	0.521408	0.602197	0.646314	0.521244	Not DE
ENSG00000134917	0.167194	3.06875	4.44927	1.02889e-05	2.16316e-05	4.41101	PM DET
ENSG00000134940	0.140109	-1.56066	1.09468	0.27392	0.320097	1.09408	Not DE
ENSG00000134954	-0.193831	4.15458	-4.97099	8.78859e-07	2.04352e-06	-4.91699	LIV DET
ENSG00000134955	-0.75167	0.909227	-13.2027	2.00532e-35	3.25114e-34	-12.4212	LIV DET
ENSG00000134982	-0.10383	8.67336	-3.68011	0.000254346	0.000462694	-3.65784	LIV DET
ENSG00000134986	0.144448	5.73259	4.08403	5.07479e-05	9.95549e-05	4.05216	PM DET
ENSG00000134987	0.0970199	5.14776	2.67319	0.00772734	0.0117114	2.66376	PM DET
ENSG00000134996	-0.1093	5.46948	-3.54308	0.000426978	0.000756809	-3.52282	LIV DET
ENSG00000135002	0.257679	3.28962	5.30083	1.61581e-07	4.01253e-07	5.23885	PM DET
ENSG00000135018	0.091789	6.98512	3.92571	9.72359e-05	0.000184892	3.89739	PM DET
ENSG00000135040	-0.0802701	6.08896	-4.22906	2.73696e-05	5.52389e-05	-4.19432	LIV DET
ENSG00000135045	0.274161	2.09998	7.41061	4.06872e-13	1.57499e-12	7.25326	PM DET
ENSG00000135046	-0.456586	2.19677	-7.65495	7.76537e-14	3.16728e-13	-7.47424	LIV DET
ENSG00000135047	-0.0309217	3.79086	-0.532612	0.59442	0.639462	-0.532441	Not DE
ENSG00000135048	0.0444462	5.88615	1.26042	0.208028	0.249169	1.25901	Not DE
ENSG00000135049	-0.27526	8.03364	-9.92472	1.50794e-21	1.02873e-20	-9.53437	LIV DET
ENSG00000135052	0.263665	5.76985	8.89086	6.98555e-18	3.77808e-17	8.61514	PM DET
ENSG00000135063	0.214512	4.66149	3.71906	0.000218186	0.000399834	3.69697	PM DET
ENSG00000135069	-0.42132	5.40791	-10.3826	2.64855e-23	2.04208e-22	-9.94512	LIV DET
ENSG00000135070	-0.0504029	4.93372	-1.45429	0.146181	0.180411	-1.45315	Not DE
ENSG00000135074	-0.171028	4.54683	-5.22504	2.44983e-07	5.98162e-07	-5.1615	LIV DET
ENSG00000135077	-0.61102	4.48612	-11.7175	8.09868e-30	9.22865e-29	-11.3423	LIV DET
ENSG00000135083	0.551732	1.41363	4.54481	6.14944e-06	1.32054e-05	4.52118	PM DET
ENSG00000135090	-0.211271	6.84817	-6.4399	2.62942e-10	8.25779e-10	-6.31919	LIV DET
ENSG00000135093	-0.127663	4.84928	-3.8523	0.000129991	0.000244232	-3.82648	LIV DET
ENSG00000135094	-0.454538	1.08031	-7.28222	1.15977e-12	4.35091e-12	-7.11008	LIV DET
ENSG00000135097	0.205809	1.70373	2.99457	0.00286417	0.00458955	2.98195	PM DET
ENSG00000135108	0.418031	6.44387	13.2806	3.43044e-37	6.22024e-36	12.7425	PM DET
ENSG00000135111	-0.285303	0.0873957	-3.76057	0.000186379	0.0003442	-3.7368	LIV DET
ENSG00000135116	0.44824	2.57672	6.51144	1.65701e-10	5.28175e-10	6.39017	PM DET
ENSG00000135119	0.398581	4.83274	7.5418	1.56081e-13	6.22609e-13	7.38187	PM DET
ENSG00000135124	-0.128858	3.28393	-3.91626	0.000100624	0.000190931	-3.88908	LIV DET
ENSG00000135127	-0.657428	5.27781	-10.4243	2.12901e-23	1.65198e-22	-9.96684	LIV DET
ENSG00000135144	0.268189	3.76396	7.59264	1.24588e-13	5.00363e-13	7.41181	PM DET
ENSG00000135148	0.236771	4.21979	7.80706	2.79621e-14	1.17314e-13	7.60742	PM DET
ENSG00000135164	-0.517893	7.13482	-9.96703	2.21944e-22	1.60077e-21	-9.73121	LIV DET
ENSG00000135185	-0.300646	3.09089	-6.90448	1.26528e-11	4.40834e-11	-6.77255	LIV DET
ENSG00000135205	-0.224303	4.60762	-7.96774	7.99623e-15	3.4945e-14	-7.76764	LIV DET
ENSG00000135211	-0.0294574	1.686	-0.681694	0.495589	0.545008	-0.681447	Not DE
ENSG00000135218	-0.30779	1.98027	-3.60936	0.00033277	0.000596797	-3.58836	LIV DET
ENSG00000135241	-0.178512	6.24052	-6.65697	6.77451e-11	2.22315e-10	-6.52557	LIV DET
ENSG00000135245	0.845093	-1.5294	5.83813	8.31281e-09	2.30712e-08	5.76199	PM DET
ENSG00000135248	0.080615	-1.36658	0.615168	0.538645	0.586696	0.614864	Not DE
ENSG00000135249	0.256107	4.46484	7.68096	6.46781e-14	2.65191e-13	7.49824	PM DET
ENSG00000135250	-0.0559391	8.30444	-1.79438	0.0732567	0.0952622	-1.79123	Not DE
ENSG00000135253	-0.463005	-0.542251	-3.5213	0.000448584	0.00079335	-3.50972	LIV DET
ENSG00000135269	-0.771483	0.86343	-12.6125	1.22888e-32	1.65056e-31	-11.8969	LIV DET
ENSG00000135272	0.230976	4.06324	3.90172	0.000106657	0.000201989	3.87493	PM DET
ENSG00000135297	0.64121	4.66062	15.2405	2.41525e-47	8.32092e-46	14.4526	PM DET
ENSG00000135298	-0.238262	9.88069	-9.53139	3.67841e-20	2.29995e-19	-9.19707	LIV DET
ENSG00000135299	0.11627	5.46142	3.0544	0.00236242	0.00382558	3.04043	PM DET
ENSG00000135314	0.311894	2.92199	7.09561	2.4322e-12	8.90945e-12	7.00715	PM DET
ENSG00000135315	-0.161955	4.74673	-4.89398	1.27907e-06	2.92571e-06	-4.84298	LIV DET
ENSG00000135316	3.18157	2.35397	10.3996	3.70918e-24	2.99853e-23	10.139	PM DET
ENSG00000135317	-0.0614766	6.08216	-1.45008	0.14755	0.181917	-1.44824	Not DE
ENSG00000135318	-0.672483	3.75461	-15.6544	1.97271e-46	6.46242e-45	-14.3072	LIV DET
ENSG00000135324	0.429409	4.47333	7.82274	3.27596e-14	1.37052e-13	7.58692	PM DET
ENSG00000135333	0.0447598	5.76129	1.2135	0.225469	0.268178	1.21211	Not DE
ENSG00000135334	0.196124	4.35298	2.56697	0.0104027	0.0154946	2.56215	PM DET
ENSG00000135336	-0.0926401	5.67482	-2.18509	0.0292934	0.0407047	-2.17952	LIV DET
ENSG00000135338	-0.121731	4.52737	-3.44764	0.000604137	0.00105385	-3.42975	LIV DET
ENSG00000135341	0.105447	6.40715	3.22822	0.00128608	0.00215033	3.21907	PM DET
ENSG00000135362	-0.356938	5.01268	-6.87264	1.74778e-11	6.01638e-11	-6.72568	LIV DET
ENSG00000135363	-0.0685341	3.65311	-1.23703	0.216562	0.258625	-1.23572	Not DE
ENSG00000135365	-0.464749	7.01771	-12.6934	2.36587e-34	3.5671e-33	-12.2222	LIV DET
ENSG00000135372	-0.148927	5.23079	-5.05616	5.07933e-07	1.20545e-06	-5.02329	LIV DET
ENSG00000135378	-0.228068	-0.301973	-2.31996	0.0206845	0.0294449	-2.31369	LIV DET
ENSG00000135387	0.185661	6.82495	7.17173	2.22737e-12	8.18523e-12	7.01945	PM DET
ENSG00000135390	-0.215532	5.37133	-7.35587	3.93229e-13	1.52446e-12	-7.25787	LIV DET
ENSG00000135392	0.552326	3.21396	11.9173	1.0104e-30	1.21926e-29	11.523	PM DET
ENSG00000135404	-0.203556	3.83534	-4.25748	2.41395e-05	4.89779e-05	-4.2227	LIV DET
ENSG00000135407	-0.241604	2.08934	-4.89023	1.29066e-06	2.95092e-06	-4.84119	LIV DET
ENSG00000135414	0.295813	3.34362	6.57069	1.10256e-10	3.55333e-10	6.45218	PM DET
ENSG00000135423	-0.0879678	4.11988	-1.41486	0.157418	0.193046	-1.41381	Not DE
ENSG00000135424	-0.256856	4.55836	-5.7115	1.78486e-08	4.82033e-08	-5.63166	LIV DET
ENSG00000135426	0.0289981	5.59459	0.35113	0.725633	0.758626	0.350941	Not DE
ENSG00000135437	-2.13183	-3.16839	-8.0998	1.58195e-15	7.27326e-15	-7.97037	LIV DET
ENSG00000135439	0.552329	5.25781	10.9996	3.95523e-25	3.4066e-24	10.3554	PM DET
ENSG00000135446	0.846364	2.34408	15.8169	1.71714e-50	7.42571e-49	14.9435	PM DET
ENSG00000135447	0.143845	1.97128	2.34583	0.0192928	0.0275911	2.33982	PM DET
ENSG00000135452	-0.265895	3.19284	-4.87961	1.23073e-06	2.81965e-06	-4.85062	LIV DET
ENSG00000135454	0.139752	4.1127	2.24525	0.0251609	0.0353425	2.23892	PM DET
ENSG00000135457	0.389648	5.85699	15.6993	2.53529e-46	8.24009e-45	14.2897	PM DET
ENSG00000135469	0.0397056	1.85712	0.986324	0.324353	0.372691	0.985551	Not DE
ENSG00000135472	0.598596	6.67379	8.18004	1.51207e-15	6.96591e-15	7.97595	PM DET
ENSG00000135473	-0.397981	4.64997	-6.66054	6.18668e-11	2.03476e-10	-6.53916	LIV DET
ENSG00000135480	-0.338562	-3.07037	-1.84272	0.0658256	0.0863212	-1.83961	Not DE
ENSG00000135482	1.51994	-0.530097	7.3835	3.17227e-13	1.23724e-12	7.28688	PM DET
ENSG00000135486	-0.77327	5.68473	-8.26336	4.42508e-16	2.11249e-15	-8.12632	LIV DET
ENSG00000135502	-0.203531	-1.51275	-0.868777	0.385176	0.435533	-0.868399	Not DE
ENSG00000135503	0.418831	5.22941	13.4763	3.0388e-36	5.16571e-35	12.5713	PM DET
ENSG00000135506	0.475031	5.12781	11.6164	2.30485e-29	2.55324e-28	11.2504	PM DET
ENSG00000135519	-0.318652	4.57532	-4.72776	2.95557e-06	6.53979e-06	-4.67388	LIV DET
ENSG00000135521	-0.133843	4.01367	-6.61563	8.39846e-11	2.73867e-10	-6.49329	LIV DET
ENSG00000135525	-0.351298	8.14612	-13.5	2.78747e-36	4.75018e-35	-12.5781	LIV DET
ENSG00000135535	0.00124841	5.63063	0.0415795	0.966848	0.971265	0.041562	Not DE
ENSG00000135537	-0.469252	5.15443	-11.3255	3.78704e-27	3.70478e-26	-10.7912	LIV DET
ENSG00000135540	-0.0369937	5.31685	-0.701206	0.483457	0.533359	-0.700753	Not DE
ENSG00000135541	-0.156904	8.04826	-4.65121	4.08293e-06	8.9103e-06	-4.60712	LIV DET
ENSG00000135547	-0.976818	1.74283	-17.1682	1.62716e-54	8.99332e-53	-15.5486	LIV DET
ENSG00000135549	0.378784	2.53868	5.2443	2.27635e-07	5.58245e-07	5.17523	PM DET
ENSG00000135577	0.648096	-0.101814	4.73579	2.48692e-06	5.53717e-06	4.7092	PM DET
ENSG00000135587	-0.26641	0.719391	-5.10267	4.49669e-07	1.07247e-06	-5.04663	LIV DET
ENSG00000135596	-0.543231	4.09059	-9.83165	2.53704e-21	1.70769e-20	-9.48024	LIV DET
ENSG00000135597	-0.181942	6.73525	-5.04562	5.36268e-07	1.27007e-06	-5.01286	LIV DET
ENSG00000135604	-1.27801	-1.70102	-6.19238	8.62091e-10	2.59016e-09	-6.13305	LIV DET
ENSG00000135605	-0.0104611	1.96473	-0.111103	0.911572	0.924135	-0.111056	Not DE
ENSG00000135617	-0.15576	2.22825	-4.30438	1.94576e-05	3.97764e-05	-4.27103	LIV DET
ENSG00000135622	0.09513	4.72089	3.19489	0.00147646	0.00245297	3.17927	PM DET
ENSG00000135624	0.0217207	4.93877	0.599171	0.549194	0.596489	0.598969	Not DE
ENSG00000135625	0.258731	-2.5773	1.1201	0.262939	0.308573	1.11947	Not DE
ENSG00000135631	0.710371	4.63435	14.9645	3.80035e-43	9.9063e-42	13.7712	PM DET
ENSG00000135632	0.0264766	3.31843	0.662074	0.508189	0.557164	0.66166	Not DE
ENSG00000135636	0.126386	5.75055	1.65955	0.0975536	0.124362	1.65683	Not DE
ENSG00000135637	-0.219939	3.14325	-3.25116	0.0011873	0.00199583	-3.24191	LIV DET
ENSG00000135638	0.511363	2.55675	7.42484	4.68364e-13	1.80357e-12	7.23418	PM DET
ENSG00000135643	0.25791	6.74983	7.45705	3.22837e-13	1.25817e-12	7.28451	PM DET
ENSG00000135655	0.0330093	6.70555	1.30801	0.191396	0.230812	1.30646	Not DE
ENSG00000135677	-0.0982696	5.54286	-3.77563	0.000169001	0.000313452	-3.76135	LIV DET
ENSG00000135678	-0.239645	4.82644	-6.19461	1.13233e-09	3.37463e-09	-6.08954	LIV DET
ENSG00000135679	-0.280342	6.33112	-5.67754	1.78665e-08	4.82453e-08	-5.63148	LIV DET
ENSG00000135686	0.00736464	4.05284	0.178358	0.858478	0.878488	0.178312	Not DE
ENSG00000135697	0.106438	-0.336599	1.30815	0.191315	0.230741	1.3067	Not DE
ENSG00000135698	-0.554536	4.83368	-20.6194	6.2154e-71	1.07065e-68	-17.8072	LIV DET
ENSG00000135702	-0.960875	-3.43642	-3.21982	0.00132376	0.00221047	-3.21078	LIV DET
ENSG00000135709	0.205715	6.73724	3.98264	7.63089e-05	0.000146651	3.95571	PM DET
ENSG00000135720	-0.736438	7.21901	-19.7463	1.35448e-66	1.64697e-64	-17.239	LIV DET
ENSG00000135722	-0.659217	-1.32882	-4.54873	6.33462e-06	1.35847e-05	-4.5149	LIV DET
ENSG00000135723	0.0266948	0.975898	0.331976	0.740018	0.771985	0.33183	Not DE
ENSG00000135736	-0.25011	-0.63724	-2.50269	0.012581	0.0185255	-2.49542	LIV DET
ENSG00000135740	-0.178869	2.73925	-3.96747	8.18806e-05	0.000157038	-3.93883	LIV DET
ENSG00000135744	-0.704988	4.6748	-13.4712	4.57022e-36	7.6681e-35	-12.5389	LIV DET
ENSG00000135747	-0.810396	-0.150659	-6.05178	2.51832e-09	7.28978e-09	-5.96026	LIV DET
ENSG00000135749	-0.423769	7.61153	-10.8222	6.81418e-26	6.18061e-25	-10.5224	LIV DET
ENSG00000135750	0.193427	5.92399	4.69284	3.415e-06	7.51532e-06	4.64414	PM DET
ENSG00000135763	0.213193	3.50714	7.6245	9.98969e-14	4.03945e-13	7.44104	PM DET
ENSG00000135766	0.0589872	5.8644	1.81565	0.0697229	0.0909932	1.81371	Not DE
ENSG00000135773	-0.177819	0.285075	-3.03485	0.00251796	0.00405933	-3.02117	LIV DET
ENSG00000135775	-0.277078	4.90197	-9.50565	5.30887e-20	3.28267e-19	-9.15755	LIV DET
ENSG00000135776	-0.148448	4.77892	-5.75984	1.11771e-08	3.07482e-08	-5.71182	LIV DET
ENSG00000135778	-0.334689	4.73925	-10.4976	1.45637e-24	1.20515e-23	-10.2299	LIV DET
ENSG00000135801	0.393176	3.98558	14.0307	7.13693e-39	1.44211e-37	13.0412	PM DET
ENSG00000135821	-1.0248	8.27282	-16.008	1.13176e-47	4.02662e-46	-14.5047	LIV DET
ENSG00000135823	0.0438883	6.08295	2.6398	0.00851474	0.0128295	2.63095	PM DET
ENSG00000135824	-0.225578	2.27161	-3.8094	0.000153153	0.000285647	-3.7859	LIV DET
ENSG00000135828	-0.254515	2.52624	-7.89898	1.35759e-14	5.81371e-14	-7.70029	LIV DET
ENSG00000135829	-0.183713	6.87507	-6.95261	9.84776e-12	3.45432e-11	-6.80871	LIV DET
ENSG00000135835	0.00511278	3.14542	0.0946578	0.924618	0.935022	0.0946182	Not DE
ENSG00000135837	-0.00774768	7.49256	-0.197556	0.843433	0.864811	-0.197505	Not DE
ENSG00000135838	-0.430735	4.63706	-12.1568	1.39065e-30	1.66547e-29	-11.4954	LIV DET
ENSG00000135842	-0.264716	2.89765	-3.96328	8.2804e-05	0.000158676	-3.93614	LIV DET
ENSG00000135845	0.190141	3.87446	3.00279	0.00274179	0.00440232	2.9953	PM DET
ENSG00000135862	-0.147006	5.45041	-3.10013	0.00201958	0.00329728	-3.08734	LIV DET
ENSG00000135870	0.446853	6.54837	17.8911	2.33717e-62	2.10051e-60	16.6655	PM DET
ENSG00000135898	-0.986901	-0.916724	-5.4316	7.9293e-08	2.02629e-07	-5.36873	LIV DET
ENSG00000135899	0.132481	2.65047	2.57403	0.0102782	0.0153229	2.56633	PM DET
ENSG00000135900	0.433479	2.99233	12.8891	5.22253e-34	7.66181e-33	12.1577	PM DET
ENSG00000135905	-0.161046	8.00873	-4.53775	6.98281e-06	1.49144e-05	-4.49421	LIV DET
ENSG00000135912	-0.346385	3.89713	-5.8681	7.16812e-09	2.00044e-08	-5.78694	LIV DET
ENSG00000135913	-0.131328	5.75279	-3.25238	0.00118266	0.00198851	-3.24303	LIV DET
ENSG00000135916	-0.327862	5.49689	-8.95039	4.57178e-18	2.49744e-17	-8.66358	LIV DET
ENSG00000135917	0.300842	2.37609	5.24678	2.16084e-07	5.31367e-07	5.18494	PM DET
ENSG00000135919	-0.94517	5.6229	-18.1767	6.46501e-59	4.77279e-57	-16.1847	LIV DET
ENSG00000135924	0.0854023	5.52387	0.87255	0.383116	0.433559	0.87217	Not DE
ENSG00000135925	-0.529369	-1.96683	-3.19842	0.00142396	0.00236842	-3.18975	LIV DET
ENSG00000135926	-0.0919959	4.06626	-1.68342	0.0928353	0.118779	-1.68063	Not DE
ENSG00000135929	-0.0444624	4.4746	-1.20186	0.229911	0.273038	-1.20059	Not DE
ENSG00000135930	-0.238992	5.26923	-5.72136	1.392e-08	3.79605e-08	-5.67437	LIV DET
ENSG00000135931	-0.0702374	5.72613	-1.75158	0.0804152	0.103865	-1.74828	Not DE
ENSG00000135932	-0.0213248	6.91279	-0.78504	0.432616	0.483515	-0.784723	Not DE
ENSG00000135940	-0.268893	4.01922	-7.10555	3.25293e-12	1.17888e-11	-6.96634	LIV DET
ENSG00000135945	-0.201984	6.36013	-4.4857	8.10802e-06	1.72057e-05	-4.46231	LIV DET
ENSG00000135951	-0.337129	5.34099	-10.3226	3.52758e-23	2.69799e-22	-9.91654	LIV DET
ENSG00000135953	0.497117	2.43688	9.42117	9.13958e-20	5.56642e-19	9.09873	PM DET
ENSG00000135956	0.751301	3.97286	15.9393	8.20025e-49	3.17429e-47	14.6837	PM DET
ENSG00000135966	0.28262	4.67323	12.2876	3.10037e-31	3.86304e-30	11.6243	PM DET
ENSG00000135968	0.30028	6.55052	7.73516	4.01844e-14	1.67167e-13	7.5604	PM DET
ENSG00000135972	-0.13049	5.05932	-5.7093	1.81497e-08	4.89718e-08	-5.62877	LIV DET
ENSG00000135974	0.0928357	3.88888	3.12382	0.00183631	0.00301377	3.1155	PM DET
ENSG00000135976	-0.372742	8.45695	-10.1675	1.41093e-22	1.03131e-21	-9.77718	LIV DET
ENSG00000135999	0.0325458	6.43257	0.927871	0.353861	0.403546	0.927126	Not DE
ENSG00000136002	-0.26206	6.98841	-6.73006	4.05938e-11	1.35319e-10	-6.60189	LIV DET
ENSG00000136003	-0.0231683	4.75774	-0.639543	0.522616	0.571194	-0.639319	Not DE
ENSG00000136010	-0.160919	4.13701	-3.46091	0.000576657	0.00100796	-3.44236	LIV DET
ENSG00000136014	0.0942816	1.83209	1.57319	0.116201	0.14615	1.57092	Not DE
ENSG00000136021	0.389884	5.88818	11.7072	7.95524e-29	8.56472e-28	11.1406	PM DET
ENSG00000136026	-0.104788	3.26941	-2.86463	0.00430803	0.00675091	-2.85468	LIV DET
ENSG00000136040	0.0541883	5.47324	1.53519	0.125247	0.156594	1.53312	Not DE
ENSG00000136044	0.323441	5.71078	8.29834	3.28078e-16	1.58266e-15	8.16253	PM DET
ENSG00000136045	-0.0590953	4.82706	-2.20842	0.0275855	0.0384773	-2.20313	LIV DET
ENSG00000136048	0.0388642	1.83661	0.713932	0.47554	0.525579	0.713493	Not DE
ENSG00000136051	-0.0189611	6.49747	-0.645905	0.518592	0.567366	-0.645517	Not DE
ENSG00000136052	-0.371531	5.89794	-8.72571	2.20715e-17	1.15856e-16	-8.48234	LIV DET
ENSG00000136059	-0.62801	2.65618	-9.79185	3.15179e-21	2.11185e-20	-9.45757	LIV DET
ENSG00000136068	-0.331444	6.57878	-7.41831	2.52195e-13	9.9183e-13	-7.31773	LIV DET
ENSG00000136098	-0.287003	3.99887	-5.55729	4.43375e-08	1.15866e-07	-5.47264	LIV DET
ENSG00000136099	-0.200417	1.20067	-1.77825	0.0759052	0.0984401	-1.77496	Not DE
ENSG00000136100	-0.205836	5.86866	-5.70047	1.83044e-08	4.93761e-08	-5.62731	LIV DET
ENSG00000136104	-0.208503	5.42455	-6.53803	1.32683e-10	4.25619e-10	-6.42406	LIV DET
ENSG00000136108	0.166805	3.39198	5.93014	5.17971e-09	1.4619e-08	5.84129	PM DET
ENSG00000136110	-0.172941	0.299173	-3.23475	0.00128447	0.00214782	-3.21943	LIV DET
ENSG00000136111	0.301452	6.13605	8.16165	2.04708e-15	9.34318e-15	7.93846	PM DET
ENSG00000136114	-0.189948	3.20272	-4.46208	9.69902e-06	2.04434e-05	-4.42378	LIV DET
ENSG00000136122	-0.0834529	1.56252	-1.71236	0.087327	0.112176	-1.70967	Not DE
ENSG00000136141	-0.307113	5.44947	-10.8042	6.25569e-25	5.31053e-24	-10.3114	LIV DET
ENSG00000136143	0.151275	6.32724	4.88584	1.32228e-06	3.0212e-06	4.83638	PM DET
ENSG00000136144	0.0526407	5.4451	1.90267	0.0575609	0.0763012	1.89903	Not DE
ENSG00000136146	-0.361035	5.36175	-17.0362	1.94986e-53	1.02039e-51	-15.3887	LIV DET
ENSG00000136147	-0.790743	3.70176	-12.9792	3.18619e-34	4.76913e-33	-12.198	LIV DET
ENSG00000136152	-0.148518	5.63092	-5.10988	4.25804e-07	1.01767e-06	-5.05704	LIV DET
ENSG00000136153	0.165101	6.36973	4.18935	3.24073e-05	6.50002e-05	4.15585	PM DET
ENSG00000136156	-0.210386	7.29539	-4.43927	1.00224e-05	2.11057e-05	-4.41669	LIV DET
ENSG00000136158	-0.183165	3.97107	-4.69459	3.31694e-06	7.30186e-06	-4.65015	LIV DET
ENSG00000136159	-0.186433	1.71259	-4.26172	2.35233e-05	4.7784e-05	-4.22852	LIV DET
ENSG00000136160	-0.133033	4.89062	-3.64267	0.000293857	0.000530138	-3.62066	LIV DET
ENSG00000136161	-0.140741	4.23562	-4.06681	5.39759e-05	0.000105517	-4.03771	LIV DET
ENSG00000136167	-0.153191	3.16092	-2.97539	0.00304357	0.00485595	-2.9633	LIV DET
ENSG00000136169	-0.110455	5.11476	-4.09238	4.87199e-05	9.58585e-05	-4.06168	LIV DET
ENSG00000136193	0.148229	7.49977	6.2626	7.25304e-10	2.19289e-09	6.16047	PM DET
ENSG00000136197	2.12271	-0.374952	8.5786	3.58411e-17	1.85171e-16	8.42576	PM DET
ENSG00000136205	-0.228622	6.11644	-2.40421	0.0165057	0.0238777	-2.39754	LIV DET
ENSG00000136213	0.308281	4.02647	5.5735	3.20801e-08	8.47882e-08	5.52969	PM DET
ENSG00000136231	-0.521751	0.488892	-4.27057	2.13686e-05	4.35355e-05	-4.25009	LIV DET
ENSG00000136235	-0.554086	2.75853	-7.50732	2.21856e-13	8.75355e-13	-7.33492	LIV DET
ENSG00000136237	0.13985	9.07548	4.78092	2.197e-06	4.92029e-06	4.7344	PM DET
ENSG00000136238	0.0233263	6.10062	0.93642	0.349398	0.398874	0.935757	Not DE
ENSG00000136240	0.108318	4.41433	3.41155	0.000671641	0.00116375	3.4009	PM DET
ENSG00000136243	0.10138	4.67832	4.04632	5.93365e-05	0.00011544	4.01543	PM DET
ENSG00000136244	0.547575	-3.59317	3.27078	0.00113232	0.00190821	3.2554	PM DET
ENSG00000136247	0.109211	3.17171	3.24482	0.0012404	0.00207833	3.22942	PM DET
ENSG00000136250	-0.194545	3.96569	-4.42383	1.15992e-05	2.42678e-05	-4.38499	LIV DET
ENSG00000136261	0.0189439	4.59241	0.688855	0.491191	0.540765	0.688415	Not DE
ENSG00000136267	-0.338012	8.11658	-5.70845	1.75453e-08	4.74401e-08	-5.63461	LIV DET
ENSG00000136270	0.562478	4.12126	12.2521	1.97316e-31	2.50074e-30	11.6629	PM DET
ENSG00000136271	-0.234596	3.93306	-5.77127	1.25372e-08	3.43526e-08	-5.69226	LIV DET
ENSG00000136273	0.101022	3.74203	3.17948	0.00155	0.00256875	3.16516	PM DET
ENSG00000136274	0.0452506	4.40125	0.807042	0.419963	0.470611	0.806486	Not DE
ENSG00000136279	-0.721166	5.54771	-17.3949	1.89641e-59	1.45728e-57	-16.26	LIV DET
ENSG00000136280	0.242974	5.45322	5.1974	2.43589e-07	5.9483e-07	5.16256	PM DET
ENSG00000136286	0.171239	-0.987959	1.57773	0.115131	0.144964	1.57554	Not DE
ENSG00000136295	0.0147668	4.27442	0.258242	0.796311	0.823435	0.258125	Not DE
ENSG00000136297	0.571053	3.83556	11.48	1.17375e-27	1.17894e-26	10.8983	PM DET
ENSG00000136305	-0.539069	-1.19229	-4.88175	1.32146e-06	3.01966e-06	-4.8365	LIV DET
ENSG00000136319	-0.160698	5.22211	-4.24321	2.40697e-05	4.88459e-05	-4.22335	LIV DET
ENSG00000136367	-0.355194	3.64329	-4.92074	1.12186e-06	2.57637e-06	-4.86896	LIV DET
ENSG00000136371	-0.288985	2.64895	-4.87164	1.38278e-06	3.15526e-06	-4.82747	LIV DET
ENSG00000136378	-0.0645848	-0.442077	-0.591543	0.554363	0.601598	-0.591234	Not DE
ENSG00000136379	0.351426	3.96071	9.23008	5.07323e-19	2.95072e-18	8.91065	PM DET
ENSG00000136381	0.539701	6.09803	17.8103	7.05148e-62	6.2026e-60	16.5993	PM DET
ENSG00000136383	0.0468827	2.63535	0.822275	0.411245	0.462002	0.821705	Not DE
ENSG00000136404	-0.112998	4.34022	-3.30657	0.00100547	0.00170614	-3.28899	LIV DET
ENSG00000136425	0.581513	0.508898	9.16192	7.32597e-19	4.2206e-18	8.86983	PM DET
ENSG00000136436	-0.247316	5.50196	-7.31246	8.96843e-13	3.38791e-12	-7.14548	LIV DET
ENSG00000136444	-0.18136	3.84625	-5.41694	8.71135e-08	2.21655e-07	-5.35174	LIV DET
ENSG00000136448	0.420392	6.10913	10.2096	2.40228e-23	1.85705e-22	9.95483	PM DET
ENSG00000136449	-0.248737	1.0888	-2.98051	0.00298907	0.00477521	-2.96886	LIV DET
ENSG00000136450	-0.735697	5.56749	-8.99623	1.14429e-18	6.50542e-18	-8.82003	LIV DET
ENSG00000136451	-0.505885	4.98161	-14.8074	1.84686e-42	4.56656e-41	-13.6565	LIV DET
ENSG00000136457	-0.131823	-2.56483	-0.807497	0.4197	0.470376	-0.806942	Not DE
ENSG00000136463	1.42812	0.215561	5.96835	3.29215e-09	9.44248e-09	5.91632	PM DET
ENSG00000136478	0.0781201	6.41493	3.68406	0.000251063	0.000457084	3.66117	PM DET
ENSG00000136485	0.551523	5.24159	14.9687	6.90148e-46	2.16809e-44	14.2198	PM DET
ENSG00000136490	0.806147	-0.557218	4.02607	6.09661e-05	0.000118476	4.00904	PM DET
ENSG00000136492	0.0222385	1.91202	0.407849	0.68353	0.72055	0.40765	Not DE
ENSG00000136504	-0.245591	5.69955	-6.66734	5.73771e-11	1.89403e-10	-6.55042	LIV DET
ENSG00000136514	-0.306501	-1.29081	-2.61152	0.00922802	0.0138407	-2.60349	LIV DET
ENSG00000136518	-0.298028	2.61534	-6.45595	2.18037e-10	6.89678e-10	-6.34807	LIV DET
ENSG00000136521	-0.347328	4.94997	-8.7491	8.90382e-18	4.78427e-17	-8.5873	LIV DET
ENSG00000136522	-0.319783	3.2996	-10.0635	3.1583e-22	2.25666e-21	-9.69526	LIV DET
ENSG00000136527	-0.239353	6.27885	-9.1505	1.03557e-18	5.90679e-18	-8.8312	LIV DET
ENSG00000136531	0.245446	8.1199	5.57947	3.99293e-08	1.0469e-07	5.49116	PM DET
ENSG00000136535	0.399328	4.03985	5.49069	6.08619e-08	1.57083e-07	5.41625	PM DET
ENSG00000136536	-0.291915	6.6226	-12.0441	6.58217e-30	7.54631e-29	-11.3604	LIV DET
ENSG00000136541	0.0526757	6.18461	1.00852	0.313689	0.361804	1.00751	Not DE
ENSG00000136546	0.232213	2.66255	6.88522	1.48546e-11	5.14251e-11	6.74931	PM DET
ENSG00000136560	-0.0699228	5.6127	-1.56698	0.11761	0.147752	-1.56488	Not DE
ENSG00000136603	-0.236254	5.69279	-6.78732	2.83547e-11	9.57867e-11	-6.65487	LIV DET
ENSG00000136628	-0.0217255	6.41392	-1.03093	0.303021	0.350694	-1.02998	Not DE
ENSG00000136631	0.0150657	6.1072	0.720446	0.471536	0.521599	0.719982	Not DE
ENSG00000136634	-0.38377	-3.0903	-2.17943	0.0296842	0.0412201	-2.17428	LIV DET
ENSG00000136636	-0.113921	6.33208	-4.13683	4.07509e-05	8.08486e-05	-4.10318	LIV DET
ENSG00000136643	-0.320578	7.56657	-10.0203	6.24247e-22	4.37714e-21	-9.62546	LIV DET
ENSG00000136682	-0.290682	5.2865	-8.62667	4.83265e-17	2.47389e-16	-8.3907	LIV DET
ENSG00000136698	0.719267	-1.91247	3.87078	0.000115464	0.000217949	3.85556	PM DET
ENSG00000136699	0.0550853	4.69507	0.618346	0.53655	0.584692	0.618038	Not DE
ENSG00000136709	-0.081785	6.76784	-4.39477	1.31926e-05	2.74267e-05	-4.35689	LIV DET
ENSG00000136710	0.285678	3.06326	5.38618	8.95834e-08	2.27547e-07	5.34668	PM DET
ENSG00000136715	0.641018	4.95431	18.0623	2.30812e-63	2.21912e-61	16.8033	PM DET
ENSG00000136717	-0.373097	7.12971	-9.99897	7.64186e-22	5.32227e-21	-9.60465	LIV DET
ENSG00000136718	0.29141	2.787	5.46268	6.69311e-08	1.71996e-07	5.39922	PM DET
ENSG00000136720	0.341501	5.61228	7.10946	3.3519e-12	1.21343e-11	6.96212	PM DET
ENSG00000136731	0.0796775	6.27316	2.63128	0.00871298	0.0131148	2.62312	PM DET
ENSG00000136732	-1.12322	1.86519	-17.0022	3.25705e-54	1.77642e-52	-15.504	LIV DET
ENSG00000136738	0.709724	5.76174	19.1416	1.31655e-63	1.30838e-61	16.8366	PM DET
ENSG00000136750	0.00254933	5.14914	0.038716	0.969131	0.973132	0.0386985	Not DE
ENSG00000136754	-0.121581	6.7375	-7.02307	6.26305e-12	2.22484e-11	-6.87353	LIV DET
ENSG00000136758	0.366277	6.43857	11.9625	6.35776e-31	7.75347e-30	11.5628	PM DET
ENSG00000136770	-0.410428	5.57493	-11.8258	2.65272e-30	3.12803e-29	-11.4395	LIV DET
ENSG00000136783	0.120093	3.25862	3.31835	0.000959176	0.00163186	3.30224	PM DET
ENSG00000136802	0.130585	4.77984	3.22938	0.00130764	0.00218497	3.2143	PM DET
ENSG00000136807	0.43926	3.93667	9.36745	4.72383e-20	2.9385e-19	9.17015	PM DET
ENSG00000136810	-0.339064	4.34853	-8.15093	1.06509e-15	4.95978e-15	-8.01912	LIV DET
ENSG00000136811	-0.157731	4.41269	-4.00884	6.55324e-05	0.000126801	-3.99195	LIV DET
ENSG00000136813	0.0554951	7.67898	2.02224	0.0435686	0.0589518	2.01822	Not DE
ENSG00000136816	-0.093693	3.32664	-2.77828	0.00562161	0.00867973	-2.76907	LIV DET
ENSG00000136819	0.194567	3.39866	5.76111	1.32064e-08	3.61241e-08	5.68337	PM DET
ENSG00000136824	-0.176564	3.97528	-5.33661	1.34105e-07	3.35278e-07	-5.27315	LIV DET
ENSG00000136826	-0.384972	0.098085	-3.88152	0.000114618	0.000216431	-3.85736	LIV DET
ENSG00000136827	-0.174262	3.32308	-4.3663	1.39401e-05	2.88994e-05	-4.3448	LIV DET
ENSG00000136828	-0.245435	6.96641	-9.23447	4.73674e-19	2.76356e-18	-8.91826	LIV DET
ENSG00000136830	-0.407989	3.28309	-8.10681	2.71398e-15	1.22571e-14	-7.9034	LIV DET
ENSG00000136840	-0.385154	1.27062	-7.22464	1.47346e-12	5.48694e-12	-7.07696	LIV DET
ENSG00000136842	-0.129531	5.18369	-3.36583	0.000812814	0.00139618	-3.34839	LIV DET
ENSG00000136848	0.290449	5.781	6.01478	3.13688e-09	9.01089e-09	5.92427	PM DET
ENSG00000136854	0.42535	7.67204	8.66555	4.37056e-17	2.2429e-16	8.4025	PM DET
ENSG00000136856	-0.48151	2.85315	-7.60537	6.48902e-14	2.65982e-13	-7.49782	LIV DET
ENSG00000136859	0.00615788	2.38686	0.117804	0.906265	0.91943	0.117752	Not DE
ENSG00000136861	-0.168359	7.01834	-2.37885	0.0176322	0.0253865	-2.37325	LIV DET
ENSG00000136866	-0.0970942	3.55273	-2.94734	0.00332438	0.00527669	-2.93603	LIV DET
ENSG00000136867	-0.443795	4.96059	-10.3506	6.09847e-23	4.58572e-22	-9.86174	LIV DET
ENSG00000136868	0.00187502	4.34889	0.0526206	0.958053	0.963741	0.0525967	Not DE
ENSG00000136869	-0.846519	3.52198	-4.25174	2.31861e-05	4.71221e-05	-4.23177	LIV DET
ENSG00000136870	0.370536	5.74953	10.2842	6.32958e-23	4.75086e-22	9.858	PM DET
ENSG00000136874	-0.158573	5.43595	-6.11051	1.85925e-09	5.42986e-09	-6.00965	LIV DET
ENSG00000136875	0.148518	3.54553	6.0832	2.08131e-09	6.06125e-09	5.99133	PM DET
ENSG00000136877	-0.326682	3.57851	-8.17211	9.06439e-16	4.24298e-15	-8.03891	LIV DET
ENSG00000136878	0.349129	4.88953	10.0998	2.35441e-22	1.69634e-21	9.7252	PM DET
ENSG00000136881	0.11521	1.2658	1.45955	0.144937	0.179036	1.45765	Not DE
ENSG00000136883	-0.446997	-0.262116	-4.89447	1.29214e-06	2.95397e-06	-4.84096	LIV DET
ENSG00000136888	-0.122322	4.6052	-3.93437	8.91356e-05	0.000170136	-3.91841	LIV DET
ENSG00000136891	0.218121	4.50539	10.1037	3.11379e-22	2.2264e-21	9.69671	PM DET
ENSG00000136895	-0.30517	6.92947	-12.9092	8.78477e-34	1.27075e-32	-12.1151	LIV DET
ENSG00000136897	0.287516	3.80479	8.19223	1.69351e-15	7.77403e-15	7.96195	PM DET
ENSG00000136908	-0.34933	1.62882	-6.52612	1.06718e-10	3.44521e-10	-6.45711	LIV DET
ENSG00000136925	0.00371026	4.87838	0.161576	0.871696	0.889248	0.161504	Not DE
ENSG00000136928	0.514705	7.67642	10.0947	9.01734e-22	6.24866e-21	9.58758	PM DET
ENSG00000136930	-0.139778	5.95114	-3.77017	0.000172715	0.000319909	-3.75591	LIV DET
ENSG00000136932	0.369041	3.43094	9.61101	2.08602e-20	1.32027e-19	9.25784	PM DET
ENSG00000136933	0.3203	4.14564	9.23253	5.63669e-19	3.26376e-18	8.89897	PM DET
ENSG00000136935	0.0747032	5.04542	1.55824	0.119491	0.149951	1.55692	Not DE
ENSG00000136936	-0.386918	4.64431	-7.58225	1.26903e-13	5.0936e-13	-7.40937	LIV DET
ENSG00000136937	0.0447006	5.43571	1.74792	0.081023	0.104592	1.74478	Not DE
ENSG00000136938	-0.227248	4.0114	-6.16109	1.04417e-09	3.11683e-09	-6.10251	LIV DET
ENSG00000136940	-0.10597	4.32277	-3.7019	0.000234654	0.000428644	-3.67845	LIV DET
ENSG00000136942	-0.633911	4.18271	-15.7166	1.39681e-47	4.92723e-46	-14.4902	LIV DET
ENSG00000136943	-1.59065	3.25681	-9.46914	1.85683e-20	1.17919e-19	-9.27027	LIV DET
ENSG00000136950	0.12752	3.61915	3.22995	0.00127813	0.00213774	3.22084	PM DET
ENSG00000136960	-0.36487	7.53971	-8.41756	3.63063e-16	1.74329e-15	-8.15029	LIV DET
ENSG00000136982	0.115211	1.41897	2.95843	0.00321731	0.00511617	2.94617	PM DET
ENSG00000136986	-0.0514749	4.50171	-1.83826	0.0664968	0.0871406	-1.83506	Not DE
ENSG00000136997	0.569943	-0.353458	5.85168	8.01191e-09	2.226e-08	5.76821	PM DET
ENSG00000136999	0.361242	1.25766	4.63714	4.29542e-06	9.35326e-06	4.59655	PM DET
ENSG00000137033	-0.541211	3.60397	-12.2292	1.71238e-30	2.03663e-29	-11.4775	LIV DET
ENSG00000137038	-0.28173	3.43496	-5.24224	2.19253e-07	5.38968e-07	-5.18223	LIV DET
ENSG00000137054	-0.0429828	2.70534	-1.41163	0.158543	0.194333	-1.40999	Not DE
ENSG00000137055	0.238441	4.76621	7.04085	5.04916e-12	1.80573e-11	6.90419	PM DET
ENSG00000137070	-1.01587	-1.6056	-5.72864	1.33791e-08	3.65591e-08	-5.68115	LIV DET
ENSG00000137073	-0.234297	6.01142	-8.11773	2.40188e-15	1.09048e-14	-7.91861	LIV DET
ENSG00000137074	-0.323594	5.52974	-11.1017	3.78697e-26	3.48843e-25	-10.5776	LIV DET
ENSG00000137075	0.580687	6.19361	15.1972	4.05334e-47	1.38262e-45	14.4169	PM DET
ENSG00000137076	0.0723802	5.2397	1.27651	0.202071	0.242624	1.27567	Not DE
ENSG00000137094	-0.342359	2.56258	-7.60296	1.10961e-13	4.46676e-13	-7.42715	LIV DET
ENSG00000137098	-0.255666	1.73007	-4.85549	1.59015e-06	3.60496e-06	-4.79956	LIV DET
ENSG00000137100	-0.113661	3.42787	-2.57902	0.010049	0.0149969	-2.57414	LIV DET
ENSG00000137101	-0.0345793	-0.0824109	-0.387993	0.698139	0.734003	-0.387834	Not DE
ENSG00000137103	0.163148	5.42095	5.04764	6.03193e-07	1.42157e-06	4.99019	PM DET
ENSG00000137106	-0.347084	4.62708	-9.55922	8.76605e-21	5.70179e-20	-9.34998	LIV DET
ENSG00000137124	0.418189	0.0302742	3.93532	8.88101e-05	0.000169541	3.91929	PM DET
ENSG00000137133	0.639184	1.18722	6.18818	8.76947e-10	2.63288e-09	6.13033	PM DET
ENSG00000137135	0.0551397	-2.80524	0.287945	0.773448	0.802447	0.287867	Not DE
ENSG00000137142	0.0730828	0.551813	1.01957	0.308357	0.356251	1.01868	Not DE
ENSG00000137145	-0.00300224	6.59071	-0.0901013	0.928225	0.93821	-0.0900787	Not DE
ENSG00000137154	-0.489038	5.35531	-11.0435	3.31221e-26	3.06065e-25	-10.5901	LIV DET
ENSG00000137161	0.18974	3.44504	6.40991	2.7623e-10	8.6593e-10	6.31156	PM DET
ENSG00000137166	0.111507	2.70607	1.1429	0.253354	0.298358	1.14224	Not DE
ENSG00000137168	0.233933	3.5637	7.01408	4.24806e-12	1.52583e-11	6.92867	PM DET
ENSG00000137171	-0.0469921	4.16828	-1.10096	0.271325	0.317316	-1.10002	Not DE
ENSG00000137177	-0.287609	7.379	-10.0475	6.10878e-22	4.28631e-21	-9.62769	LIV DET
ENSG00000137185	0.0894609	2.60955	2.60023	0.00954981	0.0142912	2.59172	PM DET
ENSG00000137193	0.444102	1.90497	9.16185	7.09429e-19	4.0894e-18	8.8734	PM DET
ENSG00000137198	-0.0285263	2.67214	-0.736332	0.461832	0.512317	-0.735834	Not DE
ENSG00000137200	-0.157661	5.55157	-4.37015	1.45763e-05	3.01612e-05	-4.335	LIV DET
ENSG00000137204	-0.49933	-2.65453	-3.14996	0.00168109	0.00277267	-3.14146	LIV DET
ENSG00000137207	0.240034	2.69784	5.42102	7.4197e-08	1.90006e-07	5.3807	PM DET
ENSG00000137210	-0.680359	5.66585	-13.6344	5.78175e-39	1.17056e-37	-13.0572	LIV DET
ENSG00000137216	0.116583	4.50706	3.3503	0.000859558	0.0014722	3.33287	PM DET
ENSG00000137218	0.244165	2.53036	4.14375	3.86782e-05	7.69432e-05	4.11524	PM DET
ENSG00000137221	-0.393027	4.44578	-9.11273	1.34162e-18	7.58967e-18	-8.8022	LIV DET
ENSG00000137251	-0.422676	-0.394038	-4.14413	3.93491e-05	7.8195e-05	-4.11127	LIV DET
ENSG00000137252	0.292772	1.07498	3.30868	0.000999919	0.00169727	3.29055	PM DET
ENSG00000137261	-0.00989924	5.91434	-0.318135	0.750519	0.781639	-0.317956	Not DE
ENSG00000137266	0.108932	6.39785	2.248	0.0249435	0.0350563	2.24228	PM DET
ENSG00000137267	0.497597	4.47434	7.2416	1.54044e-12	5.72808e-12	7.0708	PM DET
ENSG00000137269	-0.545232	5.18132	-16.7514	1.12597e-51	5.28242e-50	-15.1239	LIV DET
ENSG00000137273	-0.0102416	-0.428487	-0.0837837	0.933254	0.94251	-0.0837518	Not DE
ENSG00000137274	0.0912563	3.73531	1.81193	0.0704963	0.0919098	1.80871	Not DE
ENSG00000137275	-0.299098	4.45431	-6.38849	3.2752e-10	1.01899e-09	-6.28516	LIV DET
ENSG00000137285	-0.685694	4.54981	-9.5002	5.26644e-20	3.25838e-19	-9.15842	LIV DET
ENSG00000137288	-0.3531	4.24774	-9.45062	2.28945e-20	1.4446e-19	-9.2479	LIV DET
ENSG00000137309	0.0966503	2.47623	1.5335	0.125468	0.156833	1.53222	Not DE
ENSG00000137310	-0.00139043	-0.323022	-0.0152568	0.987832	0.989363	-0.0152511	Not DE
ENSG00000137312	-0.278804	5.04969	-5.98564	2.99513e-09	8.61448e-09	-5.93187	LIV DET
ENSG00000137331	0.422891	-2.36367	1.40576	0.160096	0.196121	1.40475	Not DE
ENSG00000137337	0.709808	3.53175	14.3943	1.74463e-40	3.85291e-39	13.3211	PM DET
ENSG00000137338	-0.0372956	4.04625	-1.62766	0.104138	0.132031	-1.62512	Not DE
ENSG00000137343	0.914503	2.98941	20.6102	5.07841e-73	9.63081e-71	18.0743	PM DET
ENSG00000137364	0.0735546	3.90405	2.53335	0.0115415	0.0170716	2.52586	PM DET
ENSG00000137393	-0.65163	4.21202	-15.8854	1.62878e-47	5.69685e-46	-14.4797	LIV DET
ENSG00000137404	0.416836	-2.18828	2.65494	0.00805775	0.0121791	2.64964	PM DET
ENSG00000137409	-0.1472	6.22741	-3.12449	0.00187756	0.00307683	-3.10895	LIV DET
ENSG00000137411	-2.62588	2.44497	-12.9382	1.57531e-35	2.57011e-34	-12.4405	LIV DET
ENSG00000137413	-0.0288376	4.41971	-1.04351	0.297157	0.344351	-1.04255	Not DE
ENSG00000137414	0.0356057	4.56035	1.34768	0.178272	0.21645	1.34609	Not DE
ENSG00000137434	-0.134448	0.13197	-2.00914	0.0450586	0.0608205	-2.00411	Not DE
ENSG00000137449	0.315476	6.7807	8.33217	5.21301e-16	2.47834e-15	8.10643	PM DET
ENSG00000137460	0.364201	1.15466	4.77508	2.28411e-06	5.1054e-06	4.72651	PM DET
ENSG00000137462	-0.604392	2.79198	-6.93362	1.05273e-11	3.68643e-11	-6.7991	LIV DET
ENSG00000137473	-0.016079	0.958173	-0.248252	0.804026	0.830178	-0.24814	Not DE
ENSG00000137474	-0.677366	2.24179	-8.2702	7.64519e-16	3.59576e-15	-8.05975	LIV DET
ENSG00000137478	-0.159905	6.56945	-3.81134	0.000152035	0.000283715	-3.78772	LIV DET
ENSG00000137486	-0.078956	6.96758	-2.12147	0.0343167	0.0471901	-2.11633	LIV DET
ENSG00000137491	-0.490087	5.2237	-8.771	1.9931e-17	1.0494e-16	-8.49419	LIV DET
ENSG00000137492	-0.121779	4.63472	-5.10971	4.41048e-07	1.05252e-06	-5.05033	LIV DET
ENSG00000137494	-0.297015	4.84702	-9.66724	1.46951e-20	9.40729e-20	-9.29518	LIV DET
ENSG00000137496	-0.350409	2.05189	-3.92604	9.52716e-05	0.000181339	-3.90233	LIV DET
ENSG00000137497	-0.139654	7.00668	-6.11631	1.76935e-09	5.17681e-09	-6.01768	LIV DET
ENSG00000137500	-0.477311	4.84574	-14.1364	5.46508e-39	1.10862e-37	-13.0615	LIV DET
ENSG00000137501	0.0192123	6.7991	0.543905	0.586726	0.63227	0.543587	Not DE
ENSG00000137502	0.828263	6.7883	18.7008	3.13927e-67	4.05574e-65	17.3233	PM DET
ENSG00000137504	-0.634101	5.94018	-9.86147	5.91912e-22	4.16029e-21	-9.63093	LIV DET
ENSG00000137507	0.805175	0.451669	5.66188	2.24779e-08	6.01711e-08	5.59176	PM DET
ENSG00000137509	-0.292583	5.64505	-8.72237	2.86004e-17	1.48916e-16	-8.45214	LIV DET
ENSG00000137513	-0.167667	4.84954	-7.23206	1.4261e-12	5.31728e-12	-7.08149	LIV DET
ENSG00000137522	0.211905	4.81233	6.10683	1.87072e-09	5.46183e-09	6.00865	PM DET
ENSG00000137547	0.343569	3.43321	8.82809	1.00936e-17	5.40389e-17	8.57287	PM DET
ENSG00000137558	-0.321804	1.77212	-5.73525	1.52299e-08	4.13907e-08	-5.65895	LIV DET
ENSG00000137561	-0.433805	2.51194	-8.9883	3.36036e-18	1.85281e-17	-8.69859	LIV DET
ENSG00000137563	-0.150626	2.62695	-3.16203	0.00161374	0.00266969	-3.15341	LIV DET
ENSG00000137571	-0.047101	2.61803	-0.927937	0.353807	0.403506	-0.927231	Not DE
ENSG00000137573	0.0691166	4.27876	1.10077	0.271492	0.317478	1.09963	Not DE
ENSG00000137574	-0.420075	4.89658	-12.0323	2.99158e-31	3.73198e-30	-11.6274	LIV DET
ENSG00000137575	-0.290502	5.3977	-9.19561	5.83864e-19	3.37879e-18	-8.89506	LIV DET
ENSG00000137601	-0.358159	6.73051	-15.9453	3.57379e-48	1.33106e-46	-14.5836	LIV DET
ENSG00000137628	-0.367915	3.49468	-9.01108	3.26247e-18	1.80028e-17	-8.70194	LIV DET
ENSG00000137642	0.131113	8.83143	2.61258	0.00921254	0.0138215	2.60406	PM DET
ENSG00000137656	0.143181	3.45416	4.73924	2.70817e-06	6.01295e-06	4.6918	PM DET
ENSG00000137672	-0.233326	3.69724	-4.02484	6.45537e-05	0.000125025	-3.99552	LIV DET
ENSG00000137691	-0.557551	0.573848	-7.07999	3.77999e-12	1.3615e-11	-6.94517	LIV DET
ENSG00000137692	-0.132913	5.92688	-4.61862	4.6667e-06	1.01361e-05	-4.57924	LIV DET
ENSG00000137693	-0.271657	5.12482	-6.5826	1.0341e-10	3.34207e-10	-6.46188	LIV DET
ENSG00000137700	-0.294327	2.21861	-3.43855	0.000608789	0.00106125	-3.42767	LIV DET
ENSG00000137710	-0.156238	6.8713	-4.13222	4.12618e-05	8.18387e-05	-4.1003	LIV DET
ENSG00000137713	-0.447484	5.27198	-11.6286	2.08675e-28	2.18517e-27	-11.0544	LIV DET
ENSG00000137714	-0.253097	4.28016	-8.49095	1.92205e-16	9.41932e-16	-8.22685	LIV DET
ENSG00000137720	-0.391692	2.0398	-8.78227	6.78211e-18	3.66997e-17	-8.61853	LIV DET
ENSG00000137726	0.243225	5.85197	5.86396	7.3385e-09	2.04605e-08	5.78299	PM DET
ENSG00000137727	0.338328	5.58478	11.0909	1.10182e-25	9.85962e-25	10.477	PM DET
ENSG00000137731	-0.940828	-0.53122	-6.36996	3.52073e-10	1.09242e-09	-6.27392	LIV DET
ENSG00000137752	-0.883378	0.73618	-13.9227	1.71171e-38	3.36978e-37	-12.9743	LIV DET
ENSG00000137760	-0.252124	4.24461	-10.2761	8.19472e-23	6.11748e-22	-9.83203	LIV DET
ENSG00000137764	-0.0170158	6.34571	-0.649043	0.516562	0.565474	-0.648655	Not DE
ENSG00000137766	-0.589756	7.11053	-10.5127	1.07553e-23	8.48557e-23	-10.0345	LIV DET
ENSG00000137767	-0.730394	1.71896	-11.401	1.54357e-27	1.54067e-26	-10.8734	LIV DET
ENSG00000137770	0.234958	5.861	6.54564	9.44909e-11	3.06628e-10	6.47551	PM DET
ENSG00000137776	-0.198509	6.63423	-5.82695	7.5979e-09	2.11438e-08	-5.77714	LIV DET
ENSG00000137801	-0.391538	1.5068	-4.53976	6.82621e-06	1.4589e-05	-4.49904	LIV DET
ENSG00000137802	-0.111222	6.06923	-2.36286	0.0183246	0.0263084	-2.35899	LIV DET
ENSG00000137806	-0.0620654	3.30824	-1.87894	0.0605419	0.0799707	-1.87683	Not DE
ENSG00000137807	0.160941	-0.203727	2.37294	0.0179662	0.0258334	2.36631	PM DET
ENSG00000137808	-0.620554	-1.54924	-2.16576	0.0307562	0.0426084	-2.16021	LIV DET
ENSG00000137809	-0.0874533	1.83969	-0.986884	0.324105	0.372447	-0.986058	Not DE
ENSG00000137814	-0.083782	4.04434	-2.75274	0.00601648	0.00924934	-2.74688	LIV DET
ENSG00000137815	-0.456283	5.4073	-6.84844	1.28067e-11	4.4597e-11	-6.77081	LIV DET
ENSG00000137817	0.32255	5.3327	7.06586	2.97605e-12	1.08268e-11	6.97885	PM DET
ENSG00000137818	-0.266963	3.32617	-3.66278	0.000268809	0.000487074	-3.64364	LIV DET
ENSG00000137819	-0.340226	1.83584	-4.73678	2.73252e-06	6.06505e-06	-4.68997	LIV DET
ENSG00000137821	0.0122301	6.02079	0.395565	0.692578	0.728823	0.395359	Not DE
ENSG00000137822	0.553786	4.3952	16.2869	6.36719e-50	2.6376e-48	14.8559	PM DET
ENSG00000137824	-0.40316	5.04526	-14.6639	2.81312e-44	7.94398e-43	-13.958	LIV DET
ENSG00000137825	0.232614	2.83859	4.14053	4.01246e-05	7.9652e-05	4.10676	PM DET
ENSG00000137831	-0.0733986	5.2265	-1.53201	0.126079	0.157577	-1.52975	Not DE
ENSG00000137834	0.62789	2.41967	5.04136	6.05069e-07	1.42583e-06	4.98959	PM DET
ENSG00000137841	-0.0128273	2.47242	-0.230927	0.817447	0.842124	-0.23083	Not DE
ENSG00000137842	-0.0722093	4.92611	-2.83701	0.0047157	0.00734964	-2.82584	LIV DET
ENSG00000137843	0.266016	3.21334	5.4793	6.5483e-08	1.68484e-07	5.40314	PM DET
ENSG00000137845	-0.344984	7.31185	-14.9996	3.17421e-43	8.29508e-42	-13.7842	LIV DET
ENSG00000137857	-0.157387	-0.471151	-1.17475	0.240536	0.284593	-1.17365	Not DE
ENSG00000137868	-0.39974	-2.45122	-2.73306	0.00644009	0.00985441	-2.72449	LIV DET
ENSG00000137871	0.0733535	6.92667	2.22822	0.0262589	0.0367749	2.22236	PM DET
ENSG00000137872	-0.463927	7.09014	-15.3972	2.96856e-45	8.8547e-44	-14.1174	LIV DET
ENSG00000137875	-1.14408	-3.72676	-6.05187	2.01677e-09	5.87911e-09	-5.99645	LIV DET
ENSG00000137876	0.0888707	4.29728	2.36712	0.0181162	0.0260309	2.36323	PM DET
ENSG00000137877	-0.499713	1.68951	-7.37761	5.88822e-13	2.25274e-12	-7.20305	LIV DET
ENSG00000137880	-0.20359	-1.04214	-2.22653	0.0263231	0.0368599	-2.22141	LIV DET
ENSG00000137936	0.299956	4.48844	7.43788	3.54899e-13	1.37923e-12	7.27174	PM DET
ENSG00000137941	0.309432	9.00675	6.44513	2.42881e-10	7.64868e-10	6.33144	PM DET
ENSG00000137942	-0.27236	5.57338	-6.39849	3.26976e-10	1.01751e-09	-6.28542	LIV DET
ENSG00000137944	-0.152374	4.74843	-3.53123	0.00043234	0.00076558	-3.51951	LIV DET
ENSG00000137947	-0.104225	4.74644	-3.85818	0.000121522	0.000229008	-3.84303	LIV DET
ENSG00000137955	-0.441223	5.0436	-15.1921	1.44465e-44	4.15331e-43	-14.0054	LIV DET
ENSG00000137959	-0.211351	3.98223	-3.88312	0.000115537	0.000218067	-3.85541	LIV DET
ENSG00000137960	-0.502105	2.98846	-5.12219	4.1282e-07	9.8835e-07	-5.06295	LIV DET
ENSG00000137962	-0.0652361	5.22471	-1.74078	0.0822481	0.106094	-1.73779	Not DE
ENSG00000137965	-0.114433	3.31756	-2.32361	0.020495	0.0291972	-2.31716	LIV DET
ENSG00000137968	-0.399955	5.70438	-9.16512	1.15793e-18	6.57753e-18	-8.8187	LIV DET
ENSG00000137976	-0.499325	-1.57821	-4.4109	1.13744e-05	2.38072e-05	-4.38925	LIV DET
ENSG00000137992	0.155762	5.38913	7.72125	5.32983e-14	2.19512e-13	7.52358	PM DET
ENSG00000137996	0.363655	4.89284	11.2451	1.42733e-26	1.34846e-25	10.6686	PM DET
ENSG00000138002	-0.0647162	6.02466	-1.40527	0.160425	0.196512	-1.40364	Not DE
ENSG00000138018	0.250563	6.11914	6.88765	9.99518e-12	3.50543e-11	6.80657	PM DET
ENSG00000138028	-0.491213	3.92485	-8.22553	1.54377e-15	7.10243e-15	-7.97339	LIV DET
ENSG00000138029	-0.567087	6.11327	-17.4413	1.00133e-59	7.84037e-58	-16.2991	LIV DET
ENSG00000138030	-0.155698	2.43924	-3.40912	0.000677561	0.00117361	-3.3985	LIV DET
ENSG00000138031	-0.0893903	5.54843	-1.33334	0.182895	0.221387	-1.33189	Not DE
ENSG00000138032	-0.0823578	7.14403	-3.35578	0.000843442	0.00144591	-3.33813	LIV DET
ENSG00000138035	-0.00128209	5.55894	-0.0322365	0.97429	0.9776	-0.0322284	Not DE
ENSG00000138036	-0.109646	5.27307	-4.50643	8.06029e-06	1.71132e-05	-4.46358	LIV DET
ENSG00000138050	-0.118386	4.40712	-3.54482	0.000423412	0.000751275	-3.52504	LIV DET
ENSG00000138061	-0.333294	2.90731	-3.29913	0.00102379	0.00173578	-3.28391	LIV DET
ENSG00000138069	-0.0327663	6.44943	-0.877508	0.380415	0.43088	-0.877131	Not DE
ENSG00000138071	0.270662	6.87111	12.7016	1.63625e-32	2.17651e-31	11.8729	PM DET
ENSG00000138073	0.664943	2.1528	12.1999	5.06308e-32	6.60308e-31	11.7781	PM DET
ENSG00000138074	-0.238575	3.70254	-7.4104	4.26754e-13	1.64712e-12	-7.24679	LIV DET
ENSG00000138075	0.440804	-1.25127	3.92927	9.10176e-05	0.000173611	3.91337	PM DET
ENSG00000138078	0.394284	8.11577	10.1827	3.04232e-23	2.33697e-22	9.93131	PM DET
ENSG00000138080	-0.294879	0.861659	-4.14686	3.82178e-05	7.60859e-05	-4.118	LIV DET
ENSG00000138081	0.513296	7.1963	15.8282	1.49223e-50	6.46666e-49	14.9529	PM DET
ENSG00000138085	-0.322757	3.16667	-7.14936	1.67621e-12	6.21729e-12	-7.05907	LIV DET
ENSG00000138092	0.239633	2.34526	4.37049	1.44244e-05	2.98585e-05	4.3373	PM DET
ENSG00000138095	-0.218882	7.2015	-5.37525	1.11675e-07	2.8114e-07	-5.30662	LIV DET
ENSG00000138100	-0.451469	1.60761	-4.89218	1.34776e-06	3.07704e-06	-4.83258	LIV DET
ENSG00000138101	-0.361945	6.43089	-11.5027	9.80234e-28	9.88893e-27	-10.9147	LIV DET
ENSG00000138107	-0.0213266	5.49002	-0.479355	0.631791	0.673148	-0.479208	Not DE
ENSG00000138111	0.203273	2.80477	2.99244	0.0028708	0.00459942	2.98124	PM DET
ENSG00000138115	-0.587784	1.22583	-10.0384	5.566e-22	3.92277e-21	-9.63725	LIV DET
ENSG00000138119	-0.266573	3.73066	-5.06439	5.46075e-07	1.29182e-06	-5.00937	LIV DET
ENSG00000138131	-0.39717	-0.655544	-4.15585	3.69345e-05	7.36374e-05	-4.12586	LIV DET
ENSG00000138134	-0.0372895	5.71716	-1.31582	0.188789	0.22796	-1.31417	Not DE
ENSG00000138138	0.0621184	6.23935	3.2855	0.00108351	0.00183119	3.26789	PM DET
ENSG00000138152	-0.531946	0.62379	-4.92044	1.11137e-06	2.55371e-06	-4.87082	LIV DET
ENSG00000138160	0.148183	2.14425	4.04136	5.96639e-05	0.000116033	4.01414	PM DET
ENSG00000138162	-0.232883	5.06425	-6.09973	1.99356e-09	5.8147e-09	-5.99833	LIV DET
ENSG00000138166	-0.95864	1.01699	-12.704	4.55942e-33	6.31687e-32	-11.9793	LIV DET
ENSG00000138172	0.215924	0.642374	3.22058	0.00134519	0.00224427	3.20616	PM DET
ENSG00000138175	0.0231471	4.85887	0.822989	0.410709	0.461476	0.822646	Not DE
ENSG00000138182	-0.0578465	2.88767	-1.79438	0.0732564	0.0952622	-1.79123	Not DE
ENSG00000138185	-0.336026	4.90524	-7.95768	1.01539e-14	4.40486e-14	-7.73731	LIV DET
ENSG00000138190	0.0759555	6.39934	2.92013	0.00363467	0.0057401	2.90824	PM DET
ENSG00000138193	0.0256543	5.00574	0.712965	0.476148	0.526194	0.712511	Not DE
ENSG00000138207	-0.176245	1.43136	-3.24929	0.00122452	0.00205404	-3.23311	LIV DET
ENSG00000138231	-0.112631	2.92724	-2.89561	0.00391408	0.00615879	-2.885	LIV DET
ENSG00000138246	0.0685602	6.47872	1.80236	0.0717898	0.0934783	1.80045	Not DE
ENSG00000138279	-0.0738391	6.09486	-2.6721	0.00775337	0.0117491	-2.66263	LIV DET
ENSG00000138286	-0.095604	4.9488	-3.45154	0.000599443	0.0010461	-3.43187	LIV DET
ENSG00000138303	-0.0275513	5.04979	-0.765689	0.444164	0.495012	-0.765181	Not DE
ENSG00000138311	0.345034	6.4259	8.5879	8.34239e-17	4.19372e-16	8.32628	PM DET
ENSG00000138315	-0.697319	-2.69498	-5.74303	1.43782e-08	3.91634e-08	-5.66882	LIV DET
ENSG00000138316	-0.427048	2.73954	-6.60859	9.66684e-11	3.13301e-10	-6.47207	LIV DET
ENSG00000138326	-0.257094	5.86231	-6.58558	9.03328e-11	2.93504e-10	-6.4823	LIV DET
ENSG00000138336	0.369259	4.79213	9.97555	1.3984e-21	9.55897e-21	9.5422	PM DET
ENSG00000138346	-0.712161	3.97247	-14.3672	1.45375e-40	3.22431e-39	-13.3347	LIV DET
ENSG00000138356	-0.307213	1.09032	-4.59994	5.11863e-06	1.10746e-05	-4.55987	LIV DET
ENSG00000138363	0.710428	4.5963	12.6456	5.54959e-33	7.63244e-32	11.963	PM DET
ENSG00000138375	-0.082214	4.40576	-2.31719	0.0208404	0.0296607	-2.31086	LIV DET
ENSG00000138376	-0.398918	4.3236	-9.47533	5.67775e-20	3.50657e-19	-9.1503	LIV DET
ENSG00000138378	-0.311982	5.0719	-5.45337	7.95168e-08	2.0314e-07	-5.36822	LIV DET
ENSG00000138379	-0.801193	-0.604875	-8.17774	1.65346e-15	7.5919e-15	-7.96491	LIV DET
ENSG00000138380	0.0396831	5.21955	1.64124	0.101316	0.128667	1.6385	Not DE
ENSG00000138381	-0.00370471	4.0535	-0.113774	0.909455	0.922169	-0.113727	Not DE
ENSG00000138382	-0.867637	3.72168	-16.1365	2.8953e-52	1.41487e-50	-15.2131	LIV DET
ENSG00000138385	-0.0578766	4.61346	-1.61469	0.106692	0.135096	-1.61324	Not DE
ENSG00000138386	0.0570261	6.03826	1.54731	0.122306	0.153168	1.54517	Not DE
ENSG00000138398	-0.128678	6.50357	-6.05747	2.41176e-09	6.99207e-09	-5.96732	LIV DET
ENSG00000138399	-0.0789073	5.46072	-2.22458	0.0264917	0.0370808	-2.21893	LIV DET
ENSG00000138400	-0.0390631	2.36137	-1.14931	0.250954	0.295852	-1.14804	Not DE
ENSG00000138411	0.0701095	8.13123	2.64485	0.00838611	0.0126486	2.63612	PM DET
ENSG00000138413	-0.50304	4.37678	-18.7517	1.828e-61	1.56143e-59	-16.542	LIV DET
ENSG00000138430	0.129684	6.53018	3.15613	0.00164651	0.0027204	3.14754	PM DET
ENSG00000138433	0.0448512	5.14655	2.08254	0.0377273	0.0515781	2.07781	Not DE
ENSG00000138434	-0.877307	6.56456	-12.647	4.03419e-34	5.99071e-33	-12.1787	LIV DET
ENSG00000138439	0.53234	5.21726	19.3364	4.00563e-65	4.45163e-63	17.042	PM DET
ENSG00000138442	0.317654	4.88662	7.29899	9.76504e-13	3.68076e-12	7.13378	PM DET
ENSG00000138443	0.295303	7.7273	10.9255	1.56487e-25	1.38533e-24	10.4438	PM DET
ENSG00000138448	-0.337065	6.97362	-10.6138	3.92607e-24	3.16644e-23	-10.1334	LIV DET
ENSG00000138449	0.0271387	2.55132	0.527595	0.597959	0.642466	0.527338	Not DE
ENSG00000138459	-0.039635	5.06332	-1.27168	0.204012	0.244727	-1.2702	Not DE
ENSG00000138463	0.113415	4.63064	4.26372	2.36435e-05	4.80092e-05	4.22737	PM DET
ENSG00000138468	-0.574201	6.56662	-18.1769	1.99096e-58	1.43398e-56	-16.1153	LIV DET
ENSG00000138495	-0.628925	3.6679	-14.3648	1.03488e-42	2.61516e-41	-13.6986	LIV DET
ENSG00000138496	-0.608045	3.47255	-16.2356	2.2322e-49	8.90768e-48	-14.7716	LIV DET
ENSG00000138587	-0.313126	2.77083	-10.0481	6.15039e-22	4.31404e-21	-9.62699	LIV DET
ENSG00000138592	-0.101747	6.00814	-3.53201	0.000431151	0.000763694	-3.52024	LIV DET
ENSG00000138593	0.173799	7.69127	5.95145	4.53872e-09	1.2882e-08	5.86326	PM DET
ENSG00000138594	0.28154	5.26464	7.81685	2.27396e-14	9.58699e-14	7.6341	PM DET
ENSG00000138600	0.114427	5.56917	2.67013	0.0077048	0.0116798	2.66474	PM DET
ENSG00000138604	0.158096	5.94505	5.29785	1.65228e-07	4.09818e-07	5.23473	PM DET
ENSG00000138606	-0.378662	3.58389	-7.67286	6.58202e-14	2.6974e-13	-7.49595	LIV DET
ENSG00000138613	0.0766308	4.91765	2.30552	0.0215008	0.0305522	2.29907	PM DET
ENSG00000138614	0.289639	4.2903	8.27934	1.00254e-15	4.67586e-15	8.02655	PM DET
ENSG00000138617	0.366354	2.88664	9.52438	3.61385e-20	2.26164e-19	9.19897	PM DET
ENSG00000138621	-0.720604	3.68634	-14.5401	1.32727e-43	3.5864e-42	-13.847	LIV DET
ENSG00000138622	0.743182	0.36617	8.99829	3.17881e-18	1.7574e-17	8.70489	PM DET
ENSG00000138623	0.502935	4.97055	11.6957	1.11317e-28	1.18366e-27	11.1107	PM DET
ENSG00000138629	-0.241874	3.79723	-6.24253	6.3303e-10	1.92286e-09	-6.18198	LIV DET
ENSG00000138639	-0.179361	5.57388	-4.24675	2.53582e-05	5.13599e-05	-4.21159	LIV DET
ENSG00000138640	-0.0542159	6.55305	-1.58958	0.112479	0.141893	-1.58715	Not DE
ENSG00000138641	-0.33957	6.5695	-8.08069	4.05425e-15	1.80537e-14	-7.85324	LIV DET
ENSG00000138642	0.146911	4.75889	4.41294	1.22068e-05	2.54747e-05	4.37386	PM DET
ENSG00000138646	-0.386525	2.50954	-11.0242	6.85279e-26	6.21289e-25	-10.5218	LIV DET
ENSG00000138650	0.481305	6.50293	14.9656	2.65014e-43	6.98739e-42	13.7972	PM DET
ENSG00000138653	-0.154467	1.44356	-2.60448	0.00944649	0.0141478	-2.59546	LIV DET
ENSG00000138658	-0.415507	4.57431	-12.6833	1.0875e-32	1.46352e-31	-11.9071	LIV DET
ENSG00000138660	-0.255012	4.71602	-8.77347	1.96936e-17	1.03743e-16	-8.49559	LIV DET
ENSG00000138663	0.294223	5.15707	9.24492	3.39004e-19	1.99305e-18	8.95524	PM DET
ENSG00000138668	0.267416	6.26285	6.35977	3.05967e-10	9.54519e-10	6.29572	PM DET
ENSG00000138669	-0.214251	3.86096	-5.1168	4.23691e-07	1.01308e-06	-5.05799	LIV DET
ENSG00000138670	0.0418744	4.8767	1.14089	0.254355	0.299469	1.13983	Not DE
ENSG00000138674	0.120969	6.11084	3.65766	0.000277816	0.00050247	3.63515	PM DET
ENSG00000138675	-0.0217489	1.61438	-0.238345	0.811699	0.83709	-0.238235	Not DE
ENSG00000138678	-0.0969672	2.16254	-1.96388	0.0500454	0.0670049	-1.95958	Not DE
ENSG00000138685	-0.619986	5.35529	-17.105	2.08779e-53	1.08707e-51	-15.3843	LIV DET
ENSG00000138686	-0.089176	5.50574	-1.81399	0.0701814	0.0915396	-1.81074	Not DE
ENSG00000138688	-0.00625149	8.65171	-0.173873	0.862	0.881314	-0.173828	Not DE
ENSG00000138696	-0.207777	6.29433	-6.52886	1.48849e-10	4.7578e-10	-6.40655	LIV DET
ENSG00000138698	0.117857	7.25726	4.38397	1.38359e-05	2.86978e-05	4.34645	PM DET
ENSG00000138709	-0.0853539	6.26742	-2.80449	0.0051366	0.00797258	-2.79834	LIV DET
ENSG00000138722	0.232289	0.92846	3.32911	0.000925498	0.00157794	3.31225	PM DET
ENSG00000138735	-0.184771	3.43356	-2.10924	0.0353221	0.0484887	-2.10465	LIV DET
ENSG00000138738	-0.130016	4.64684	-3.49558	0.000509498	0.000895412	-3.47571	LIV DET
ENSG00000138741	-0.145073	3.1218	-3.74544	0.000198761	0.000366151	-3.72059	LIV DET
ENSG00000138744	-0.283336	3.26571	-6.14422	1.41257e-09	4.17132e-09	-6.05404	LIV DET
ENSG00000138750	-0.150781	4.78921	-3.93358	8.94342e-05	0.00017067	-3.9176	LIV DET
ENSG00000138756	0.109018	6.69683	3.27066	0.00113624	0.00191435	3.25442	PM DET
ENSG00000138757	0.223463	7.08881	5.41849	7.52434e-08	1.9259e-07	5.37818	PM DET
ENSG00000138758	-0.161795	7.66638	-3.95327	8.24682e-05	0.000158071	-3.93711	LIV DET
ENSG00000138759	-0.218842	6.53713	-4.36017	1.56725e-05	3.23481e-05	-4.31902	LIV DET
ENSG00000138760	-0.0495172	7.17374	-1.90853	0.0568112	0.0753751	-1.90476	Not DE
ENSG00000138764	0.133031	5.20986	5.51239	5.33108e-08	1.38319e-07	5.4399	PM DET
ENSG00000138767	0.170496	6.39188	4.92855	9.69147e-07	2.24336e-06	4.8978	PM DET
ENSG00000138768	0.142008	6.38619	7.21595	1.70531e-12	6.32182e-12	7.05668	PM DET
ENSG00000138769	0.218606	5.42129	8.85916	1.05879e-17	5.66269e-17	8.56737	PM DET
ENSG00000138771	0.267095	5.38466	5.06284	5.5197e-07	1.30487e-06	5.00731	PM DET
ENSG00000138772	-0.403873	2.78197	-8.11567	2.9263e-15	1.31757e-14	-7.89401	LIV DET
ENSG00000138777	-0.430331	6.26588	-14.2477	4.3761e-42	1.05552e-40	-13.5935	LIV DET
ENSG00000138778	-0.172179	1.70884	-2.81427	0.00503978	0.00783053	-2.80448	LIV DET
ENSG00000138780	0.0867765	4.65596	2.67064	0.00779288	0.0118044	2.66091	PM DET
ENSG00000138785	0.309047	3.53131	9.57931	2.25027e-20	1.42075e-19	9.24975	PM DET
ENSG00000138792	-0.715864	1.80513	-9.81959	3.36292e-21	2.24967e-20	-9.45079	LIV DET
ENSG00000138794	-0.486784	1.5632	-9.9924	6.34128e-22	4.44341e-21	-9.62385	LIV DET
ENSG00000138795	0.116804	3.06224	1.61542	0.10678	0.13519	1.61284	Not DE
ENSG00000138796	-0.212937	4.46506	-7.96266	8.72531e-15	3.80623e-14	-7.75658	LIV DET
ENSG00000138798	-0.440288	3.05807	-8.17968	1.94404e-15	8.88267e-15	-7.94486	LIV DET
ENSG00000138801	-0.242192	6.75041	-8.56786	9.45156e-17	4.72715e-16	-8.31148	LIV DET
ENSG00000138802	0.277557	6.04746	13.4813	1.81479e-36	3.13921e-35	12.6119	PM DET
ENSG00000138814	0.436822	8.97739	10.222	2.11608e-23	1.64256e-22	9.96744	PM DET
ENSG00000138821	-0.314968	4.06621	-7.23834	1.42692e-12	5.31936e-12	-7.08141	LIV DET
ENSG00000138823	1.07971	0.753109	13.4802	1.36504e-36	2.37715e-35	12.6344	PM DET
ENSG00000138829	-0.233704	2.00575	-3.91925	9.98672e-05	0.000189547	-3.89091	LIV DET
ENSG00000138834	0.0968876	6.75818	1.9937	0.0464548	0.0625866	1.99124	Not DE
ENSG00000138835	0.296718	4.46484	4.97927	8.398e-07	1.95578e-06	4.92588	PM DET
ENSG00000138867	-0.176531	3.60544	-5.95297	4.39113e-09	1.24751e-08	-5.86874	LIV DET
ENSG00000138942	0.234339	4.79612	9.16782	7.3777e-19	4.24922e-18	8.86904	PM DET
ENSG00000138944	0.656507	4.7526	12.8583	3.00712e-32	3.96429e-31	11.8219	PM DET
ENSG00000138964	-0.541753	1.99457	-8.09489	2.87748e-15	1.29643e-14	-7.89611	LIV DET
ENSG00000139044	-0.417772	4.1876	-7.11196	3.73617e-12	1.34689e-11	-6.94682	LIV DET
ENSG00000139053	-0.0901497	-2.56295	-0.669582	0.503396	0.552525	-0.669156	Not DE
ENSG00000139083	0.221524	5.23816	4.93242	1.05358e-06	2.42874e-06	4.88136	PM DET
ENSG00000139112	0.108996	6.34481	2.0602	0.0396368	0.0539744	2.05751	Not DE
ENSG00000139116	0.0870903	7.71012	4.02265	6.52312e-05	0.000126266	3.99304	PM DET
ENSG00000139117	0.0623673	5.94577	1.9793	0.0482557	0.0648228	1.97511	Not DE
ENSG00000139131	0.0100357	4.33968	0.342943	0.731751	0.764327	0.342797	Not DE
ENSG00000139132	-0.314523	6.82941	-12.7047	7.13365e-33	9.73975e-32	-11.9422	LIV DET
ENSG00000139133	-0.1504	2.59249	-3.4039	0.000704979	0.00121926	-3.38764	LIV DET
ENSG00000139146	-0.432276	1.27523	-8.56068	8.65259e-17	4.34332e-16	-8.32195	LIV DET
ENSG00000139154	-0.015178	7.13829	-0.646387	0.518259	0.567032	-0.646031	Not DE
ENSG00000139155	-0.360561	5.1384	-8.69675	3.65956e-17	1.88975e-16	-8.42332	LIV DET
ENSG00000139160	-0.0595354	1.9704	-1.37567	0.169472	0.206676	-1.3739	Not DE
ENSG00000139163	0.633776	7.08916	21.4882	4.43024e-76	9.95407e-74	18.4588	PM DET
ENSG00000139168	-0.379339	3.87129	-10.2951	3.68762e-23	2.81799e-22	-9.91211	LIV DET
ENSG00000139173	-0.154624	5.79825	-5.22351	2.42372e-07	5.92137e-07	-5.1635	LIV DET
ENSG00000139174	0.356109	5.95696	7.28123	1.12136e-12	4.21064e-12	7.11473	PM DET
ENSG00000139178	0.149026	2.61919	2.84805	0.00454728	0.0071059	2.83747	PM DET
ENSG00000139180	0.0456118	5.12626	1.17883	0.238991	0.283008	1.17751	Not DE
ENSG00000139182	0.102384	6.2546	1.46428	0.143698	0.177643	1.46216	Not DE
ENSG00000139187	-0.254224	2.89971	-7.61553	1.0228e-13	4.13016e-13	-7.43792	LIV DET
ENSG00000139190	0.00990121	4.08178	0.131267	0.895607	0.909913	0.131213	Not DE
ENSG00000139192	-0.56489	2.1564	-10.3251	3.20854e-23	2.45917e-22	-9.926	LIV DET
ENSG00000139194	-0.760915	-2.42583	-5.13798	3.33522e-07	8.04931e-07	-5.10345	LIV DET
ENSG00000139197	-0.786507	5.44712	-16.1723	1.77461e-52	8.71331e-51	-15.2451	LIV DET
ENSG00000139200	0.82955	1.91522	12.6367	7.42013e-32	9.59233e-31	11.7458	PM DET
ENSG00000139211	-0.542897	0.288905	-3.15962	0.00162671	0.00268942	-3.15107	LIV DET
ENSG00000139218	-0.0339917	6.55164	-1.10621	0.268899	0.314853	-1.1056	Not DE
ENSG00000139220	-0.0183085	8.50934	-0.634933	0.525726	0.574319	-0.634544	Not DE
ENSG00000139233	-0.833789	1.96636	-5.5353	3.94029e-08	1.0335e-07	-5.49351	LIV DET
ENSG00000139263	-0.352241	3.51707	-7.75398	3.86435e-14	1.60821e-13	-7.56548	LIV DET
ENSG00000139266	0.338867	1.34252	5.83294	7.33243e-09	2.04463e-08	5.78313	PM DET
ENSG00000139278	-0.313191	3.30314	-7.98539	8.5929e-15	3.7505e-14	-7.75852	LIV DET
ENSG00000139287	-0.279516	0.465637	-3.59867	0.000349517	0.000625529	-3.57553	LIV DET
ENSG00000139289	-0.0949788	2.91567	-1.06817	0.285693	0.332295	-1.06762	Not DE
ENSG00000139291	0.510007	3.4688	10.5348	6.64339e-24	5.3001e-23	10.0819	PM DET
ENSG00000139292	-0.0618968	3.79123	-1.13582	0.256541	0.301802	-1.1346	Not DE
ENSG00000139304	-0.3638	2.41123	-5.44918	7.63749e-08	1.95413e-07	-5.37549	LIV DET
ENSG00000139318	-0.0337834	2.28614	-0.458031	0.647094	0.687081	-0.457803	Not DE
ENSG00000139323	-0.238874	5.51443	-5.73523	1.48472e-08	4.03931e-08	-5.66332	LIV DET
ENSG00000139324	0.461307	5.8438	14.2557	4.05371e-42	9.82347e-41	13.5991	PM DET
ENSG00000139343	-0.638582	3.82207	-12.006	3.92937e-31	4.85499e-30	-11.6041	LIV DET
ENSG00000139344	0.906776	-1.04307	8.1445	1.09361e-15	5.08686e-15	8.01587	PM DET
ENSG00000139350	-0.0190001	3.55089	-0.541717	0.588216	0.633545	-0.541424	Not DE
ENSG00000139351	0.292107	-1.10162	2.13573	0.0329423	0.0454209	2.13279	PM DET
ENSG00000139352	0.690065	0.195061	5.26568	1.70662e-07	4.22587e-07	5.22875	PM DET
ENSG00000139354	-0.109376	1.33775	-1.39973	0.162099	0.198363	-1.39805	Not DE
ENSG00000139364	0.311251	8.65577	9.51587	4.94987e-20	3.07171e-19	9.16511	PM DET
ENSG00000139370	-0.0412507	4.63549	-1.40538	0.160442	0.196521	-1.40359	Not DE
ENSG00000139372	0.10138	4.0523	3.45526	0.000592494	0.00103467	3.43503	PM DET
ENSG00000139405	0.565437	2.32428	13.6644	3.98188e-39	8.13333e-38	13.0856	PM DET
ENSG00000139410	-0.421276	0.841354	-7.06457	4.41602e-12	1.58423e-11	-6.92318	LIV DET
ENSG00000139428	-0.389226	3.85526	-9.74477	5.64432e-21	3.71454e-20	-9.39643	LIV DET
ENSG00000139433	-0.621916	5.1118	-10.6243	4.67224e-25	3.99917e-24	-10.3394	LIV DET
ENSG00000139436	-0.0899904	5.94759	-2.64058	0.00840521	0.0126746	-2.63534	LIV DET
ENSG00000139437	-0.171991	4.4285	-3.61821	0.000311361	0.000560347	-3.60566	LIV DET
ENSG00000139438	1.05675	3.51212	13.3308	1.32675e-35	2.17316e-34	12.4542	PM DET
ENSG00000139496	0.0630206	6.00334	2.17696	0.0298473	0.041441	2.17211	PM DET
ENSG00000139505	0.0939233	5.58227	2.98987	0.00290159	0.00464388	2.97798	PM DET
ENSG00000139508	-0.123224	3.47686	-4.3922	1.34649e-05	2.79788e-05	-4.35241	LIV DET
ENSG00000139514	-0.18208	5.65833	-4.77743	2.24904e-06	5.0303e-06	-4.72965	LIV DET
ENSG00000139517	0.258096	3.73275	11.2081	1.55422e-26	1.465e-25	10.6607	PM DET
ENSG00000139531	-0.148495	3.09894	-3.66549	0.000267787	0.00048535	-3.64462	LIV DET
ENSG00000139537	0.214757	0.506029	3.6804	0.000253166	0.000460669	3.65904	PM DET
ENSG00000139540	-0.194158	-3.90475	-1.0884	0.276679	0.32308	-1.08781	Not DE
ENSG00000139546	0.0129901	1.72189	0.249123	0.803316	0.829521	0.249058	Not DE
ENSG00000139547	0.112311	0.245301	1.35607	0.175383	0.213281	1.35511	Not DE
ENSG00000139549	-0.949505	-3.18427	-4.30819	1.80327e-05	3.69978e-05	-4.28795	LIV DET
ENSG00000139567	-0.173665	1.39673	-1.51272	0.130824	0.163036	-1.51086	Not DE
ENSG00000139579	0.432192	2.72139	13.4459	5.07815e-38	9.73752e-37	12.8907	PM DET
ENSG00000139597	-0.168222	5.50107	-6.98626	7.92532e-12	2.79373e-11	-6.83989	LIV DET
ENSG00000139613	-0.439457	4.96482	-8.05177	2.2939e-15	1.04237e-14	-7.92432	LIV DET
ENSG00000139620	0.264306	4.45146	8.83385	9.85705e-18	5.28e-17	8.5756	PM DET
ENSG00000139624	-0.160554	5.35919	-4.75166	2.5085e-06	5.58463e-06	-4.70744	LIV DET
ENSG00000139625	-0.212577	4.87041	-5.10875	4.26585e-07	1.01941e-06	-5.05669	LIV DET
ENSG00000139626	-0.541097	-1.20794	-4.11043	4.43382e-05	8.75623e-05	-4.08363	LIV DET
ENSG00000139629	0.146354	3.40625	2.41717	0.0159692	0.0231583	2.40962	PM DET
ENSG00000139631	-0.585092	4.72652	-17.0959	8.8602e-54	4.67217e-52	-15.4396	LIV DET
ENSG00000139636	-0.606486	4.2039	-15.1322	1.63869e-43	4.39342e-42	-13.8318	LIV DET
ENSG00000139637	0.301651	-1.19889	2.1102	0.0350868	0.0481882	2.10735	PM DET
ENSG00000139641	0.0162	4.50906	0.420359	0.674367	0.712161	0.420163	Not DE
ENSG00000139644	0.0463956	6.71441	0.907358	0.364434	0.414345	0.906949	Not DE
ENSG00000139645	0.428997	5.04139	11.9936	6.66677e-30	7.63906e-29	11.3593	PM DET
ENSG00000139651	-0.667651	4.87513	-18.9968	5.37601e-69	7.82588e-67	-17.5557	LIV DET
ENSG00000139656	-1.06645	-2.47236	-6.85009	1.26723e-11	4.41438e-11	-6.77233	LIV DET
ENSG00000139668	-0.195039	6.23924	-4.48788	8.02214e-06	1.7034e-05	-4.46459	LIV DET
ENSG00000139679	-0.0157385	2.9327	-0.147375	0.882877	0.898703	-0.147323	Not DE
ENSG00000139684	0.0667367	5.22965	2.4569	0.014303	0.0208945	2.44956	PM DET
ENSG00000139687	-0.593046	6.31127	-21.7982	1.33064e-78	3.57215e-76	-18.7699	LIV DET
ENSG00000139697	0.613462	6.40504	20.0097	1.61673e-75	3.48118e-73	18.3887	PM DET
ENSG00000139714	0.763411	1.80251	12.1823	2.49109e-30	2.94079e-29	11.445	PM DET
ENSG00000139718	0.455659	3.05122	10.5148	9.2106e-24	7.29473e-23	10.0497	PM DET
ENSG00000139719	0.386186	4.41663	7.39084	3.06066e-13	1.19529e-12	7.2917	PM DET
ENSG00000139722	0.0414726	3.81256	0.783098	0.433754	0.484655	0.782785	Not DE
ENSG00000139725	0.265555	2.05164	4.07172	5.24262e-05	0.000102682	4.04454	PM DET
ENSG00000139726	0.245455	5.05211	8.444	1.06262e-16	5.29798e-16	8.29757	PM DET
ENSG00000139734	-0.521999	2.23528	-10.2633	9.07306e-23	6.74152e-22	-9.82178	LIV DET
ENSG00000139737	-0.597594	7.87596	-17.2603	5.26447e-54	2.82654e-52	-15.4732	LIV DET
ENSG00000139746	0.225829	7.40257	7.8275	1.25574e-14	5.40104e-14	7.71025	PM DET
ENSG00000139767	0.0719635	6.53395	1.30802	0.191538	0.230956	1.30604	Not DE
ENSG00000139780	0.0453278	-2.37692	0.331666	0.740261	0.772124	0.331507	Not DE
ENSG00000139793	-0.252802	8.49195	-11.0157	9.05883e-26	8.15216e-25	-10.4955	LIV DET
ENSG00000139800	-0.53828	1.24423	-8.22839	1.09828e-15	5.10627e-15	-8.01535	LIV DET
ENSG00000139826	-0.0765964	4.44944	-2.24037	0.0254348	0.0356958	-2.23473	LIV DET
ENSG00000139832	-1.07796	1.10894	-16.6539	5.368e-52	2.58051e-50	-15.1726	LIV DET
ENSG00000139835	-0.649394	-0.00230772	-7.82304	2.21403e-14	9.33814e-14	-7.63754	LIV DET
ENSG00000139842	-0.0273473	5.7891	-0.954328	0.340147	0.389366	-0.953876	Not DE
ENSG00000139865	-0.180994	2.08767	-1.67959	0.0935598	0.119669	-1.67691	Not DE
ENSG00000139874	0.192024	1.41169	1.54359	0.123002	0.153955	1.5423	Not DE
ENSG00000139880	0.13834	0.899086	2.35482	0.0188555	0.0270068	2.34838	PM DET
ENSG00000139890	0.639536	-1.95135	4.78411	2.09988e-06	4.70992e-06	4.74357	PM DET
ENSG00000139899	0.369162	-1.0823	2.61082	0.00922697	0.0138401	2.60353	PM DET
ENSG00000139908	-1.26773	-3.98866	-7.98918	3.70736e-15	1.65625e-14	-7.86445	LIV DET
ENSG00000139910	0.228722	7.41127	6.36342	2.99178e-10	9.34326e-10	6.2992	PM DET
ENSG00000139914	-1.6293	-3.638	-9.2696	1.0601e-19	6.42811e-19	-9.0826	LIV DET
ENSG00000139915	0.234207	7.59266	6.44922	2.63031e-10	8.25808e-10	6.31914	PM DET
ENSG00000139921	-0.525126	4.29686	-20.3294	5.89804e-70	9.52487e-68	-17.6808	LIV DET
ENSG00000139926	-0.0545773	4.99384	-1.48116	0.139097	0.17242	-1.47916	Not DE
ENSG00000139946	-0.233372	5.60241	-10.0398	5.91654e-22	4.15989e-21	-9.63097	LIV DET
ENSG00000139970	0.134693	8.44597	2.8403	0.00464727	0.00725064	2.83052	PM DET
ENSG00000139971	-0.356878	6.22033	-8.0945	3.37476e-15	1.51224e-14	-7.8762	LIV DET
ENSG00000139973	0.365775	7.67277	8.03025	6.78338e-15	2.97832e-14	7.78845	PM DET
ENSG00000139974	-0.50783	5.85274	-14.6038	9.39883e-42	2.22038e-40	-13.5375	LIV DET
ENSG00000139977	0.34257	5.08095	10.0842	7.65002e-23	5.72325e-22	9.83896	PM DET
ENSG00000139985	0.82465	-1.24774	4.83799	1.5165e-06	3.44707e-06	4.80905	PM DET
ENSG00000139988	0.266864	-1.0597	2.57056	0.0102928	0.015342	2.56583	PM DET
ENSG00000139990	-0.207003	5.99017	-7.10517	3.79621e-12	1.36686e-11	-6.94457	LIV DET
ENSG00000139998	0.524755	5.07405	11.4512	5.53162e-27	5.34818e-26	10.7564	PM DET
ENSG00000140006	-0.168081	4.04245	-5.67102	1.85575e-08	5.00262e-08	-5.62494	LIV DET
ENSG00000140009	-0.00552217	1.95982	-0.0816577	0.934935	0.943977	-0.0816378	Not DE
ENSG00000140015	0.327609	6.17354	7.48959	3.10814e-13	1.21269e-12	7.28963	PM DET
ENSG00000140022	-0.0249103	6.67912	-0.675547	0.499599	0.548864	-0.675121	Not DE
ENSG00000140025	-0.279603	4.21435	-6.24044	8.4214e-10	2.53242e-09	-6.13677	LIV DET
ENSG00000140030	-0.833178	-0.740587	-6.50562	1.59976e-10	5.10239e-10	-6.39554	LIV DET
ENSG00000140043	0.448996	3.44474	5.90402	4.85134e-09	1.37316e-08	5.85219	PM DET
ENSG00000140044	-0.62673	4.39594	-16.9032	8.49383e-53	4.27192e-51	-15.2932	LIV DET
ENSG00000140057	0.0716814	1.78186	1.16244	0.245507	0.290026	1.16133	Not DE
ENSG00000140067	1.48514	-0.58106	7.27908	6.76129e-13	2.57674e-12	7.18418	PM DET
ENSG00000140090	-0.0710169	5.59708	-1.96661	0.0497126	0.0666067	-1.96243	Not DE
ENSG00000140092	-0.768266	2.7763	-9.85332	2.22708e-21	1.50346e-20	-9.49383	LIV DET
ENSG00000140104	-0.0343036	2.32873	-0.780129	0.435622	0.486506	-0.779608	Not DE
ENSG00000140105	0.273821	4.98825	5.3001	1.62754e-07	4.0407e-07	5.23751	PM DET
ENSG00000140153	0.0833476	5.8506	2.94567	0.00334633	0.00530867	2.93399	PM DET
ENSG00000140157	0.246129	4.59016	6.88052	1.04783e-11	3.66989e-11	6.79977	PM DET
ENSG00000140199	0.276464	6.04934	10.3133	3.96516e-23	3.02404e-22	9.90486	PM DET
ENSG00000140254	-1.33043	-1.11883	-8.84905	6.29595e-18	3.41226e-17	-8.62704	LIV DET
ENSG00000140259	0.0964599	3.82413	3.08222	0.00214203	0.00348425	3.0698	PM DET
ENSG00000140262	-0.269806	7.94624	-7.75881	3.84237e-14	1.59939e-13	-7.56622	LIV DET
ENSG00000140263	0.100223	3.65493	2.27521	0.0232442	0.0328309	2.2694	PM DET
ENSG00000140264	-0.96739	4.22587	-15.1893	4.47376e-47	1.51932e-45	-14.4101	LIV DET
ENSG00000140265	-0.0531592	3.95898	-0.722998	0.469849	0.519955	-0.722725	Not DE
ENSG00000140280	0.387746	3.51715	10.0614	9.31802e-23	6.91111e-22	9.81909	PM DET
ENSG00000140284	0.130826	1.14439	1.82703	0.0682221	0.0892092	1.82354	Not DE
ENSG00000140299	-0.147602	5.21047	-3.50486	0.000477048	0.000841028	-3.49332	LIV DET
ENSG00000140307	-0.214893	3.7713	-4.33847	1.57932e-05	3.2581e-05	-4.31732	LIV DET
ENSG00000140319	0.275858	4.08217	6.61757	8.31468e-11	2.71221e-10	6.49479	PM DET
ENSG00000140320	0.405796	3.75661	10.3011	4.56682e-23	3.46298e-22	9.89073	PM DET
ENSG00000140323	-0.548978	4.03667	-6.82922	2.20874e-11	7.52794e-11	-6.69151	LIV DET
ENSG00000140326	-0.239758	3.15748	-6.17278	1.1901e-09	3.5376e-09	-6.08157	LIV DET
ENSG00000140332	0.248206	4.22531	5.21784	2.51329e-07	6.12643e-07	5.15671	PM DET
ENSG00000140350	-0.873805	6.14787	-19.5025	3.99367e-72	7.17854e-70	-17.9602	LIV DET
ENSG00000140365	-0.43417	3.01392	-10.134	1.47476e-22	1.07644e-21	-9.7727	LIV DET
ENSG00000140367	0.00124691	5.03934	0.0447257	0.964341	0.969076	0.0447071	Not DE
ENSG00000140368	-0.410001	0.476408	-5.02539	6.53344e-07	1.53591e-06	-4.97474	LIV DET
ENSG00000140374	-0.00532929	5.5262	-0.179653	0.857491	0.877789	-0.179569	Not DE
ENSG00000140382	-0.22133	5.98412	-5.33337	1.45934e-07	3.63928e-07	-5.25762	LIV DET
ENSG00000140386	-0.218799	7.43591	-6.98436	7.80585e-12	2.75255e-11	-6.84207	LIV DET
ENSG00000140391	-0.411525	6.60692	-10.9006	2.91674e-26	2.70489e-25	-10.602	LIV DET
ENSG00000140395	-0.226412	4.99998	-9.75455	7.50655e-21	4.89952e-20	-9.36638	LIV DET
ENSG00000140396	0.513817	7.42946	10.8864	2.79693e-25	2.43536e-24	10.3885	PM DET
ENSG00000140398	-0.328432	4.08109	-6.63404	7.02054e-11	2.30169e-10	-6.52022	LIV DET
ENSG00000140400	-0.303798	5.24279	-6.44997	2.26226e-10	7.14705e-10	-6.34239	LIV DET
ENSG00000140403	-0.000967829	5.29258	-0.0184169	0.985312	0.987079	-0.0184095	Not DE
ENSG00000140416	-0.431844	5.56554	-9.3263	1.80392e-19	1.07522e-18	-9.02458	LIV DET
ENSG00000140443	0.495195	7.64576	12.9105	1.04717e-33	1.50424e-32	12.1007	PM DET
ENSG00000140450	-0.249485	3.71255	-4.84046	1.63268e-06	3.69611e-06	-4.79427	LIV DET
ENSG00000140451	-0.122694	-0.592417	-1.19465	0.232642	0.276042	-1.19358	Not DE
ENSG00000140455	-0.0211099	4.72157	-0.601133	0.54799	0.595432	-0.600774	Not DE
ENSG00000140459	-0.298682	-0.147728	-4.54483	6.70108e-06	1.43389e-05	-4.50297	LIV DET
ENSG00000140463	-0.0282655	4.46203	-0.557871	0.577123	0.623417	-0.557593	Not DE
ENSG00000140464	0.540657	2.86898	8.13342	2.1798e-15	9.92261e-15	7.93066	PM DET
ENSG00000140470	-0.591845	4.54396	-12.654	1.06746e-32	1.43749e-31	-11.9086	LIV DET
ENSG00000140471	-0.171851	4.48493	-4.91632	1.13175e-06	2.59851e-06	-4.86723	LIV DET
ENSG00000140474	-0.451309	3.70218	-8.32491	5.79857e-16	2.74851e-15	-8.09348	LIV DET
ENSG00000140479	-0.368118	6.35373	-9.2357	5.19565e-19	3.01768e-18	-8.90801	LIV DET
ENSG00000140497	-0.116678	3.76736	-2.53763	0.0113868	0.0168644	-2.5306	LIV DET
ENSG00000140506	-0.893887	-1.48379	-4.66281	3.74024e-06	8.19616e-06	-4.62532	LIV DET
ENSG00000140511	-0.0887695	-0.799806	-0.719654	0.472014	0.522044	-0.719205	Not DE
ENSG00000140519	-0.0583406	1.50783	-1.08086	0.280239	0.32678	-1.07978	Not DE
ENSG00000140521	-0.0966998	5.07686	-1.65843	0.0977709	0.124608	-1.65576	Not DE
ENSG00000140522	-0.559154	1.02063	-6.61159	8.42944e-11	2.74787e-10	-6.49273	LIV DET
ENSG00000140525	-0.30946	3.12172	-5.72824	1.59196e-08	4.31743e-08	-5.65135	LIV DET
ENSG00000140526	-0.0253167	7.28612	-0.93783	0.348725	0.398216	-0.937065	Not DE
ENSG00000140538	0.227146	8.52993	5.70712	1.80811e-08	4.87993e-08	5.62943	PM DET
ENSG00000140543	0.318596	3.07753	7.49715	2.5224e-13	9.9183e-13	7.31771	PM DET
ENSG00000140545	-0.362071	3.22919	-4.88436	1.33988e-06	3.05972e-06	-4.83375	LIV DET
ENSG00000140548	0.189143	3.84609	1.85775	0.0636822	0.0837282	1.8544	Not DE
ENSG00000140553	0.0569842	4.11771	1.2988	0.194461	0.234194	1.29749	Not DE
ENSG00000140557	0.110928	-1.40801	0.719418	0.472135	0.522149	0.71901	Not DE
ENSG00000140563	-0.404478	3.11031	-4.64713	4.28552e-06	9.33269e-06	-4.59703	LIV DET
ENSG00000140564	0.489356	3.07632	10.6553	2.15022e-24	1.75819e-23	10.1921	PM DET
ENSG00000140575	0.132347	6.96508	2.59762	0.00962551	0.0143982	2.589	PM DET
ENSG00000140577	0.133776	5.85333	3.65564	0.000276343	0.000500201	3.63652	PM DET
ENSG00000140598	0.298788	4.68366	8.12935	2.37497e-15	1.07849e-14	7.92001	PM DET
ENSG00000140600	-0.558452	7.7341	-17.6314	5.10845e-56	3.08762e-54	-15.7687	LIV DET
ENSG00000140612	-0.100325	4.67033	-3.95218	8.28485e-05	0.000158717	-3.93601	LIV DET
ENSG00000140632	-0.124252	6.02933	-4.57786	5.28573e-06	1.14218e-05	-4.55312	LIV DET
ENSG00000140650	-0.48892	4.18621	-10.7522	9.49692e-25	7.97039e-24	-10.2712	LIV DET
ENSG00000140675	-0.427106	-4.27732	-2.06632	0.0390536	0.0532259	-2.06362	Not DE
ENSG00000140678	-0.0529754	2.25131	-0.993997	0.320631	0.368905	-0.993163	Not DE
ENSG00000140682	-0.0775382	-2.57658	-0.461806	0.644368	0.684663	-0.461601	Not DE
ENSG00000140688	-0.0339421	4.21219	-1.06627	0.286752	0.333434	-1.06527	Not DE
ENSG00000140691	0.477307	0.927599	7.17853	1.3674e-12	5.10391e-12	7.08731	PM DET
ENSG00000140694	-0.189501	5.94333	-7.0462	5.59586e-12	1.99538e-11	-6.88958	LIV DET
ENSG00000140718	0.125334	8.00456	5.39726	9.66808e-08	2.44673e-07	5.33285	PM DET
ENSG00000140740	-0.160027	6.68273	-7.1739	2.18477e-12	8.03441e-12	-7.02215	LIV DET
ENSG00000140743	0.243516	5.08895	6.64395	4.98905e-11	1.65244e-10	6.57126	PM DET
ENSG00000140749	0.117634	1.18893	1.81485	0.0701235	0.0914699	1.81111	Not DE
ENSG00000140750	-0.129707	5.00524	-2.95859	0.00321085	0.00510708	-2.9468	LIV DET
ENSG00000140795	0.557928	0.83618	5.85545	7.60281e-09	2.11546e-08	5.77704	PM DET
ENSG00000140798	-0.438545	0.790838	-4.99452	7.97649e-07	1.86097e-06	-4.93594	LIV DET
ENSG00000140807	0.40957	4.23592	7.58505	1.32561e-13	5.31451e-13	7.40358	PM DET
ENSG00000140829	0.0179041	4.47306	0.465853	0.64147	0.68195	0.465644	Not DE
ENSG00000140830	0.063669	3.75346	1.77969	0.0755876	0.0980589	1.77688	Not DE
ENSG00000140836	-0.0582082	5.78003	-1.15295	0.249393	0.29418	-1.15182	Not DE
ENSG00000140839	-1.54866	0.970811	-13.1628	2.75976e-35	4.43256e-34	-12.3956	LIV DET
ENSG00000140848	-0.00246129	4.81913	-0.0496329	0.960432	0.965711	-0.0496114	Not DE
ENSG00000140853	-0.406625	2.41305	-5.75324	1.38429e-08	3.77653e-08	-5.67532	LIV DET
ENSG00000140854	0.171333	3.56509	3.80922	0.000153913	0.000286961	3.78467	PM DET
ENSG00000140859	-0.0838851	4.30877	-1.54494	0.122903	0.15385	-1.5427	Not DE
ENSG00000140873	-0.0739741	2.12689	-0.944252	0.34545	0.39489	-0.943452	Not DE
ENSG00000140876	-0.0945343	1.7905	-1.74634	0.08127	0.104897	-1.74336	Not DE
ENSG00000140905	0.947706	0.145259	4.45027	9.50892e-06	2.0057e-05	4.42805	PM DET
ENSG00000140931	-0.308732	0.66408	-5.60165	3.14562e-08	8.3235e-08	-5.53313	LIV DET
ENSG00000140932	-0.284832	-1.60112	-2.40866	0.0161899	0.023452	-2.40461	LIV DET
ENSG00000140937	-0.0668363	6.7857	-2.01367	0.0445168	0.0601522	-2.00919	Not DE
ENSG00000140939	-0.0855174	3.15346	-1.68165	0.0931155	0.119123	-1.67919	Not DE
ENSG00000140941	0.123429	4.9861	3.8908	0.000110295	0.000208553	3.86675	PM DET
ENSG00000140943	-0.0683819	6.17845	-2.60895	0.00931688	0.0139689	-2.6002	LIV DET
ENSG00000140945	0.125579	7.23797	2.48685	0.0131771	0.0193454	2.47895	PM DET
ENSG00000140948	0.387631	5.5349	13.5017	2.60743e-36	4.44705e-35	12.5833	PM DET
ENSG00000140950	0.0572433	4.00911	1.98737	0.047368	0.0637505	1.98299	Not DE
ENSG00000140955	-0.186339	-3.22377	-0.96903	0.332888	0.381755	-0.968313	Not DE
ENSG00000140961	0.0034437	0.365831	0.0465215	0.96291	0.96792	0.0465025	Not DE
ENSG00000140968	-1.52658	2.57661	-25.3555	5.14077e-96	3.93574e-93	-20.7917	LIV DET
ENSG00000140983	-0.950935	3.15149	-11.1224	1.59339e-26	1.49987e-25	-10.6584	LIV DET
ENSG00000140987	-0.263256	3.21984	-7.69858	3.27749e-14	1.37088e-13	-7.58686	LIV DET
ENSG00000140988	0.158977	4.08682	2.48423	0.013145	0.0193039	2.47982	PM DET
ENSG00000140990	0.0520359	2.42155	0.91522	0.360295	0.410136	0.914804	Not DE
ENSG00000140992	0.354323	6.13611	7.3759	5.24915e-13	2.0142e-12	7.21869	PM DET
ENSG00000140993	-0.275998	3.22002	-6.10809	1.43992e-09	4.24602e-09	-6.05095	LIV DET
ENSG00000140995	-0.280809	5.16244	-6.75125	3.49626e-11	1.1719e-10	-6.62399	LIV DET
ENSG00000141002	-0.614196	5.93058	-11.0478	7.46903e-27	7.16106e-26	-10.7286	LIV DET
ENSG00000141012	0.00671309	3.31679	0.126449	0.89942	0.913338	0.126394	Not DE
ENSG00000141013	-0.39405	4.79295	-7.85735	1.70364e-14	7.23862e-14	-7.67122	LIV DET
ENSG00000141026	0.28123	3.41385	7.68474	3.63377e-14	1.51622e-13	7.57347	PM DET
ENSG00000141027	0.505534	7.55109	15.1538	6.91172e-47	2.31935e-45	14.38	PM DET
ENSG00000141030	0.045635	4.70368	1.06372	0.287706	0.334505	1.06317	Not DE
ENSG00000141034	-0.538053	3.38151	-6.1256	1.29389e-09	3.83675e-09	-6.06815	LIV DET
ENSG00000141040	0.21747	4.09819	3.24726	0.00120368	0.00202123	3.23801	PM DET
ENSG00000141052	0.308169	-0.412718	1.80869	0.0709237	0.092432	1.80597	Not DE
ENSG00000141068	-1.06598	5.79863	-20.0598	4.41513e-68	6.04405e-66	-17.4358	LIV DET
ENSG00000141076	0.0643379	4.50028	2.0848	0.037524	0.0513273	2.08002	Not DE
ENSG00000141084	0.361431	4.66105	9.36871	1.47617e-19	8.84719e-19	9.04651	PM DET
ENSG00000141086	-0.00131611	-1.04796	-0.0129175	0.989698	0.990944	-0.012912	Not DE
ENSG00000141098	0.35244	4.56268	8.56405	4.03119e-17	2.07286e-16	8.41199	PM DET
ENSG00000141101	0.245418	2.5582	7.43524	3.64738e-13	1.4164e-12	7.26804	PM DET
ENSG00000141127	-0.101446	5.29728	-2.66175	0.00797666	0.0120636	-2.65306	LIV DET
ENSG00000141179	-0.139484	3.59103	-4.6554	4.00424e-06	8.74686e-06	-4.61116	LIV DET
ENSG00000141198	-0.165	4.25546	-3.0984	0.00204558	0.00333813	-3.08353	LIV DET
ENSG00000141219	-0.0772417	4.12149	-3.35642	0.000819102	0.00140687	-3.34626	LIV DET
ENSG00000141232	0.0677362	3.43357	0.990678	0.322081	0.370395	0.99019	Not DE
ENSG00000141252	-0.414488	6.94489	-13.1624	4.50561e-35	7.13135e-34	-12.3563	LIV DET
ENSG00000141255	-0.230017	1.19939	-2.97018	0.00309751	0.00493629	-2.95789	LIV DET
ENSG00000141258	-0.476201	5.60241	-10.2648	6.17021e-23	4.6363e-22	-9.86056	LIV DET
ENSG00000141279	0.116077	6.9464	2.86732	0.00428618	0.0067177	2.85629	PM DET
ENSG00000141295	-0.462272	2.3762	-9.0506	1.51846e-18	8.55259e-18	-8.7883	LIV DET
ENSG00000141298	0.00835313	7.40468	0.178488	0.858404	0.878463	0.178406	Not DE
ENSG00000141314	0.129547	5.37934	3.23265	0.00129636	0.00216664	3.21679	PM DET
ENSG00000141337	0.651602	4.07514	13.2565	3.95425e-35	6.28757e-34	12.3668	PM DET
ENSG00000141338	-0.569092	6.19623	-11.9663	2.79142e-29	3.08034e-28	-11.2335	LIV DET
ENSG00000141349	-0.0520485	2.08179	-0.857592	0.391322	0.441902	-0.857222	Not DE
ENSG00000141367	0.386868	8.02619	9.18076	5.16173e-19	3.00051e-18	8.90874	PM DET
ENSG00000141376	-0.0207058	7.48134	-0.542638	0.587573	0.632977	-0.542356	Not DE
ENSG00000141378	-0.190506	3.68267	-4.72036	2.68634e-06	5.96897e-06	-4.69345	LIV DET
ENSG00000141380	-0.267783	6.1956	-9.78664	1.1632e-21	8.00416e-21	-9.56127	LIV DET
ENSG00000141384	0.393563	4.67099	15.5972	1.36832e-45	4.19031e-44	14.1719	PM DET
ENSG00000141385	0.102187	5.66822	3.18597	0.00148722	0.00246966	3.17717	PM DET
ENSG00000141391	-0.256668	3.15571	-6.40494	3.02098e-10	9.42877e-10	-6.2977	LIV DET
ENSG00000141401	-0.583407	1.38471	-10.8413	3.68789e-25	3.18564e-24	-10.3621	LIV DET
ENSG00000141404	0.216606	5.55662	4.63632	4.36014e-06	9.49121e-06	4.59343	PM DET
ENSG00000141424	-0.142149	4.55957	-5.38523	1.06383e-07	2.68242e-07	-5.31547	LIV DET
ENSG00000141425	0.151792	7.13881	8.35693	4.4584e-16	2.12769e-15	8.12541	PM DET
ENSG00000141428	0.355324	2.41785	11.6412	1.51192e-28	1.59373e-27	11.0833	PM DET
ENSG00000141429	-0.0876115	6.06572	-3.2644	0.00115744	0.00194817	-3.24917	LIV DET
ENSG00000141431	0.042517	6.22899	0.951308	0.341677	0.390836	0.950857	Not DE
ENSG00000141433	-0.825428	1.36784	-9.18639	6.26092e-19	3.61911e-18	-8.8873	LIV DET
ENSG00000141434	-0.427011	-1.63061	-3.76866	0.000180127	0.000333072	-3.74537	LIV DET
ENSG00000141441	0.308852	6.44746	8.69749	3.3446e-17	1.73057e-16	8.43386	PM DET
ENSG00000141446	-0.134605	5.48728	-5.75897	1.12412e-08	3.09166e-08	-5.71085	LIV DET
ENSG00000141447	-0.0417802	7.98694	-1.32696	0.185031	0.223802	-1.32542	Not DE
ENSG00000141449	-0.13122	4.93881	-3.18027	0.00155036	0.00256915	-3.16509	LIV DET
ENSG00000141452	0.320093	4.22617	9.8951	1.60869e-21	1.09386e-20	9.52766	PM DET
ENSG00000141456	0.517861	4.38398	10.5183	1.28042e-24	1.06466e-23	10.2424	PM DET
ENSG00000141458	0.281329	6.16763	7.47458	2.83151e-13	1.10894e-12	7.30218	PM DET
ENSG00000141469	0.250694	4.85576	3.92867	9.58351e-05	0.000182363	3.9009	PM DET
ENSG00000141480	-0.380308	4.166	-10.5237	7.31623e-24	5.83464e-23	-10.0724	LIV DET
ENSG00000141485	-0.469095	0.876727	-5.55944	4.12077e-08	1.08001e-07	-5.4856	LIV DET
ENSG00000141497	-0.49305	-1.46177	-4.71696	3.01248e-06	6.65928e-06	-4.66997	LIV DET
ENSG00000141499	0.542431	1.609	10.9176	2.68965e-26	2.4999e-25	10.6096	PM DET
ENSG00000141503	0.424472	6.05454	8.3873	3.77101e-16	1.8086e-15	8.1457	PM DET
ENSG00000141504	0.324054	2.35686	1.60965	0.107787	0.136332	1.60822	Not DE
ENSG00000141505	-0.226802	-0.339321	-2.19027	0.0288607	0.0401466	-2.18538	LIV DET
ENSG00000141506	0.111833	1.94373	1.46469	0.143529	0.177446	1.46277	Not DE
ENSG00000141510	0.675912	1.74407	11.681	9.55562e-29	1.02397e-27	11.1243	PM DET
ENSG00000141519	-0.157809	2.7741	-2.3277	0.0202367	0.0288511	-2.32193	LIV DET
ENSG00000141522	0.412254	2.21122	5.12434	4.00278e-07	9.59321e-07	5.06883	PM DET
ENSG00000141524	-0.132516	4.13092	-1.97774	0.0484739	0.0650948	-1.97319	Not DE
ENSG00000141526	-0.884913	1.63883	-14.2367	4.63822e-40	1.00817e-38	-13.2479	LIV DET
ENSG00000141527	-0.807382	-0.161914	-8.95293	4.0656e-18	2.22799e-17	-8.67694	LIV DET
ENSG00000141540	-0.577156	5.4262	-12.7596	9.47618e-33	1.28111e-31	-11.9185	LIV DET
ENSG00000141542	-0.0986208	5.37208	-1.97181	0.049076	0.0658358	-1.96793	Not DE
ENSG00000141543	-0.207847	3.30791	-5.05067	5.78202e-07	1.3647e-06	-4.99836	LIV DET
ENSG00000141551	0.195857	5.41013	4.52587	6.73449e-06	1.44049e-05	4.50191	PM DET
ENSG00000141552	-0.334194	2.91888	-7.4575	2.62334e-13	1.03054e-12	-7.31244	LIV DET
ENSG00000141556	0.0167171	6.5591	0.361256	0.718037	0.751712	0.361083	Not DE
ENSG00000141560	-0.331106	3.94084	-8.85955	3.58673e-18	1.97394e-17	-8.69119	LIV DET
ENSG00000141562	0.0354115	4.85827	1.35141	0.177089	0.215178	1.34977	Not DE
ENSG00000141564	-0.0662237	6.09983	-2.17631	0.029951	0.0415766	-2.17074	LIV DET
ENSG00000141568	0.156792	5.94776	4.38716	1.35958e-05	2.82338e-05	4.35029	PM DET
ENSG00000141569	-0.490917	3.27386	-9.74617	5.19838e-21	3.43199e-20	-9.40509	LIV DET
ENSG00000141570	1.1242	-0.206323	11.8052	3.24009e-30	3.80113e-29	11.4222	PM DET
ENSG00000141576	0.0210473	6.54238	0.267522	0.789153	0.816977	0.267411	Not DE
ENSG00000141577	-0.36212	2.16824	-6.3099	5.2805e-10	1.61231e-09	-6.21053	LIV DET
ENSG00000141580	-0.0529773	5.40121	-1.81145	0.0703685	0.0917663	-1.80953	Not DE
ENSG00000141582	0.482513	2.29441	9.19409	4.28336e-19	2.50258e-18	8.9294	PM DET
ENSG00000141622	0.13662	4.70284	2.55276	0.0109777	0.0162959	2.54341	PM DET
ENSG00000141627	0.0694563	7.18551	2.38533	0.0172474	0.0248811	2.38139	PM DET
ENSG00000141639	0.283174	5.97655	7.22725	1.5397e-12	5.72637e-12	7.07087	PM DET
ENSG00000141642	1.38772	0.721544	5.92047	4.36697e-09	1.24082e-08	5.86966	PM DET
ENSG00000141644	-0.460368	4.85118	-15.3083	8.60142e-45	2.50776e-43	-14.0422	LIV DET
ENSG00000141646	0.0697607	6.05143	1.3297	0.184097	0.222724	1.32825	Not DE
ENSG00000141655	0.239984	2.34671	4.29751	2.02465e-05	4.13389e-05	4.26216	PM DET
ENSG00000141664	-0.39976	5.32657	-12.2999	4.00371e-31	4.93798e-30	-11.6025	LIV DET
ENSG00000141665	-0.0996352	2.72904	-2.28566	0.0226238	0.0320324	-2.27973	LIV DET
ENSG00000141668	-0.358693	6.46846	-5.68355	2.13696e-08	5.73007e-08	-5.60053	LIV DET
ENSG00000141682	-0.22485	-0.581597	-1.88752	0.0595772	0.0788021	-1.88391	Not DE
ENSG00000141696	-0.103054	2.08855	-2.16127	0.0310764	0.0430088	-2.15609	LIV DET
ENSG00000141698	0.323727	3.80134	9.98925	1.82413e-22	1.32397e-21	9.75114	PM DET
ENSG00000141699	0.0909502	5.01265	3.14228	0.00172546	0.00284154	3.13382	PM DET
ENSG00000141736	0.355913	2.36478	5.4469	7.39368e-08	1.89363e-07	5.38133	PM DET
ENSG00000141738	0.193143	-2.62532	1.37538	0.169515	0.206716	1.37376	Not DE
ENSG00000141741	1.24204	-0.664264	11.2914	6.36745e-28	6.48063e-27	10.9539	PM DET
ENSG00000141744	0.424618	-1.473	3.73102	0.000208228	0.000382467	3.70882	PM DET
ENSG00000141748	-0.336284	-1.77783	-2.27813	0.0230677	0.0326018	-2.27231	LIV DET
ENSG00000141750	0.1043	2.97536	1.9325	0.0538277	0.0717112	1.92822	Not DE
ENSG00000141753	-0.149432	1.42514	-2.29765	0.0219329	0.031117	-2.29153	LIV DET
ENSG00000141756	-0.674359	1.70342	-9.35678	1.58389e-19	9.46535e-19	-9.03881	LIV DET
ENSG00000141759	-0.469679	5.4395	-11.7582	4.83307e-30	5.60002e-29	-11.3874	LIV DET
ENSG00000141837	-0.13947	7.21809	-3.42492	0.000661211	0.00114712	-3.40518	LIV DET
ENSG00000141854	-0.749178	-0.0568059	-4.02739	6.06075e-05	0.00011779	-4.01043	LIV DET
ENSG00000141858	1.10965	0.359237	8.96072	3.21624e-18	1.77667e-17	8.70356	PM DET
ENSG00000141867	-0.0262409	5.93494	-0.623718	0.533056	0.581345	-0.623347	Not DE
ENSG00000141905	0.420626	5.50223	8.73894	2.5198e-17	1.31865e-16	8.46691	PM DET
ENSG00000141933	-0.9223	1.13923	-6.58729	7.21158e-11	2.36133e-10	-6.51619	LIV DET
ENSG00000141934	-0.0886731	3.2629	-1.67068	0.0954001	0.121812	-1.66758	Not DE
ENSG00000141956	-0.109467	3.87032	-3.262	0.00116791	0.00196466	-3.2466	LIV DET
ENSG00000141959	-0.182932	5.4155	-3.95154	8.60502e-05	0.00016447	-3.92689	LIV DET
ENSG00000141968	-0.701927	2.12577	-11.9438	8.99906e-30	1.02152e-28	-11.3331	LIV DET
ENSG00000141971	-0.388154	1.14408	-6.54042	1.22995e-10	3.95189e-10	-6.43559	LIV DET
ENSG00000141985	-0.227998	3.99245	-5.69675	1.92631e-08	5.18743e-08	-5.61849	LIV DET
ENSG00000141994	-0.240122	1.74968	-3.59711	0.000347442	0.000622031	-3.57709	LIV DET
ENSG00000142002	0.198605	3.88672	4.74012	2.68822e-06	5.97251e-06	4.69331	PM DET
ENSG00000142039	0.233785	2.07993	4.63288	4.39754e-06	9.57059e-06	4.59165	PM DET
ENSG00000142046	0.11573	3.07345	2.36984	0.0179842	0.0258556	2.36594	PM DET
ENSG00000142065	0.124202	5.43068	4.83077	1.76326e-06	3.98081e-06	4.77882	PM DET
ENSG00000142082	-0.302223	4.09651	-10.5962	3.85079e-24	3.10815e-23	-10.1353	LIV DET
ENSG00000142089	-0.585113	2.26798	-7.00956	6.27747e-12	2.22958e-11	-6.87321	LIV DET
ENSG00000142102	-0.782653	0.21931	-7.38808	4.80134e-13	1.84786e-12	-7.23081	LIV DET
ENSG00000142149	0.00388256	4.16716	0.0755907	0.939772	0.948171	0.0755561	Not DE
ENSG00000142156	-0.449932	3.22243	-8.84108	1.08238e-17	5.78737e-17	-8.56483	LIV DET
ENSG00000142166	0.329716	5.55666	13.1895	2.84728e-35	4.56958e-34	12.3931	PM DET
ENSG00000142168	-0.429567	5.8891	-9.77247	6.40187e-21	4.20105e-20	-9.38317	LIV DET
ENSG00000142173	-0.729749	1.24703	-7.99247	6.44377e-15	2.83523e-14	-7.79494	LIV DET
ENSG00000142178	-1.30537	-1.5176	-4.04599	5.87151e-05	0.000114317	-4.01792	LIV DET
ENSG00000142185	-0.323164	5.50843	-6.41997	2.99585e-10	9.35457e-10	-6.29899	LIV DET
ENSG00000142186	0.16722	4.24756	4.40982	1.22052e-05	2.5474e-05	4.37389	PM DET
ENSG00000142188	-0.0886829	5.54349	-3.03193	0.00253347	0.0040837	-3.01931	LIV DET
ENSG00000142192	-0.0686309	9.74688	-1.93769	0.053142	0.0708846	-1.93376	Not DE
ENSG00000142197	0.293999	5.36061	11.4416	2.54286e-27	2.5078e-26	10.8278	PM DET
ENSG00000142207	-0.0643309	5.57283	-1.49339	0.135874	0.168799	-1.49134	Not DE
ENSG00000142208	-0.0323152	4.64176	-0.805486	0.42073	0.471351	-0.805156	Not DE
ENSG00000142227	-0.336759	0.269762	-4.86762	1.42639e-06	3.24989e-06	-4.82128	LIV DET
ENSG00000142230	0.0876924	5.66291	2.20814	0.0274591	0.038313	2.20493	PM DET
ENSG00000142233	-0.657265	-0.549747	-5.747	1.42283e-08	3.87755e-08	-5.67062	LIV DET
ENSG00000142235	-0.611763	4.62465	-9.41836	3.05444e-20	1.91561e-19	-9.21703	LIV DET
ENSG00000142252	-0.0468585	1.78335	-0.57585	0.564955	0.611488	-0.575497	Not DE
ENSG00000142279	0.255479	2.37542	2.26377	0.0239303	0.0337446	2.25825	PM DET
ENSG00000142303	-0.517738	4.11976	-8.55219	9.35339e-17	4.68032e-16	-8.31272	LIV DET
ENSG00000142327	0.102188	2.53945	1.87893	0.0607182	0.0801831	1.87554	Not DE
ENSG00000142330	-0.146094	3.65498	-2.39995	0.0167042	0.024148	-2.39315	LIV DET
ENSG00000142347	-0.167676	1.95342	-2.12719	0.0337869	0.0465203	-2.12261	LIV DET
ENSG00000142396	-0.119187	3.9133	-1.8865	0.0595156	0.078738	-1.88437	Not DE
ENSG00000142408	0.363637	5.40232	6.40631	3.36847e-10	1.04675e-09	6.28079	PM DET
ENSG00000142409	-0.318521	2.92474	-6.05712	2.32865e-09	6.76251e-09	-5.97305	LIV DET
ENSG00000142444	-0.0293241	3.20969	-0.78077	0.435244	0.486216	-0.780249	Not DE
ENSG00000142449	-0.47443	0.169687	-4.06781	5.31727e-05	0.000104006	-4.04123	LIV DET
ENSG00000142453	0.385613	4.11033	6.43683	2.47662e-10	7.79212e-10	6.32843	PM DET
ENSG00000142459	0.331619	4.68138	6.55631	1.1842e-10	3.8087e-10	6.44134	PM DET
ENSG00000142494	-0.326571	2.73304	-5.02187	6.64431e-07	1.56073e-06	-4.97148	LIV DET
ENSG00000142507	0.0966843	3.03405	2.36724	0.0182368	0.0261931	2.36077	PM DET
ENSG00000142512	-0.608028	0.632375	-6.8431	1.8785e-11	6.44167e-11	-6.71517	LIV DET
ENSG00000142528	0.0995026	2.90824	2.56795	0.0104522	0.0155627	2.5605	PM DET
ENSG00000142530	0.0142077	-0.0837883	0.166768	0.867606	0.88595	0.1667	Not DE
ENSG00000142534	-0.275502	5.004	-6.23361	8.11332e-10	2.4412e-09	-6.14269	LIV DET
ENSG00000142541	-0.118282	5.44668	-3.71496	0.000220242	0.00040328	-3.69459	LIV DET
ENSG00000142544	0.345835	0.311136	2.61236	0.00912275	0.0136927	2.60742	PM DET
ENSG00000142546	-0.425175	3.52386	-7.64434	4.8824e-14	2.01808e-13	-7.53503	LIV DET
ENSG00000142549	0.5407	1.99605	9.17478	7.24394e-19	4.1745e-18	8.87108	PM DET
ENSG00000142552	0.150828	0.24651	1.9463	0.052048	0.0695151	1.94274	Not DE
ENSG00000142556	-0.238194	3.54144	-9.3772	1.35035e-19	8.13554e-19	-9.05623	LIV DET
ENSG00000142583	-1.00204	3.01132	-16.0684	1.46634e-48	5.55106e-47	-14.6442	LIV DET
ENSG00000142599	-1.64058	8.53534	-27.5174	8.95379e-125	3.08473e-121	-23.7586	LIV DET
ENSG00000142606	-0.430609	-1.92462	-2.71856	0.00673795	0.0102911	-2.70953	LIV DET
ENSG00000142609	-0.151915	2.7307	-2.22085	0.0268031	0.0374837	-2.21437	LIV DET
ENSG00000142611	-0.234954	4.03346	-2.78851	0.0054694	0.008458	-2.778	LIV DET
ENSG00000142621	-0.179834	1.57925	-2.56945	0.0104327	0.0155359	-2.56115	LIV DET
ENSG00000142627	0.523098	-0.286499	5.67786	2.09991e-08	5.63584e-08	5.60356	PM DET
ENSG00000142632	-0.567157	-1.46007	-4.65157	4.01332e-06	8.76405e-06	-4.61069	LIV DET
ENSG00000142634	-0.164484	3.17069	-2.77379	0.00572824	0.00883513	-2.76295	LIV DET
ENSG00000142655	0.392989	4.23676	10.0247	1.32201e-22	9.6768e-22	9.78376	PM DET
ENSG00000142657	0.199648	4.63046	6.32961	4.80928e-10	1.47497e-09	6.2252	PM DET
ENSG00000142669	-0.0706271	0.0399576	-0.572318	0.567235	0.613698	-0.572129	Not DE
ENSG00000142675	-0.947672	0.993129	-13.5922	6.91856e-37	1.22443e-35	-12.6877	LIV DET
ENSG00000142676	-0.368814	4.87457	-11.8494	2.75058e-29	3.03887e-28	-11.2348	LIV DET
ENSG00000142684	-0.324343	-0.511084	-3.25754	0.00116124	0.00195392	-3.24823	LIV DET
ENSG00000142686	0.435578	4.27358	10.0671	3.90536e-22	2.77129e-21	9.67356	PM DET
ENSG00000142687	0.59801	6.49657	15.3808	4.1811e-48	1.54888e-46	14.5728	PM DET
ENSG00000142694	-0.178541	-3.06452	-0.96882	0.332868	0.381753	-0.968353	Not DE
ENSG00000142698	0.143008	-1.35919	1.15018	0.250516	0.295403	1.1491	Not DE
ENSG00000142700	-0.082157	-3.5221	-0.449915	0.652868	0.692393	-0.449782	Not DE
ENSG00000142731	0.256153	0.604309	3.97373	8.02645e-05	0.000154081	3.94361	PM DET
ENSG00000142733	0.0773688	1.58987	0.773214	0.439696	0.490605	0.772707	Not DE
ENSG00000142751	0.411368	4.11748	10.9915	7.61973e-26	6.89914e-25	10.5118	PM DET
ENSG00000142765	-0.155165	-1.98184	-1.23917	0.215674	0.257655	-1.23811	Not DE
ENSG00000142784	0.871909	5.1335	21.0909	4.96149e-82	1.60248e-79	19.1848	PM DET
ENSG00000142794	-0.498597	3.78935	-13.9717	1.45542e-38	2.88171e-37	-12.9867	LIV DET
ENSG00000142798	-0.140205	2.2483	-1.55011	0.121621	0.152394	-1.548	Not DE
ENSG00000142856	-0.29245	3.84188	-9.48753	5.04677e-20	3.12903e-19	-9.16301	LIV DET
ENSG00000142864	0.0211259	5.88834	0.751414	0.452579	0.503269	0.751122	Not DE
ENSG00000142867	0.314964	2.49875	8.67393	3.43465e-17	1.77539e-16	8.43075	PM DET
ENSG00000142871	-1.49222	0.0425103	-8.90761	4.68628e-18	2.55931e-17	-8.66076	LIV DET
ENSG00000142875	0.187664	8.76081	7.27933	1.09792e-12	4.12637e-12	7.11764	PM DET
ENSG00000142892	-0.275866	5.73274	-8.51842	1.33524e-16	6.61413e-16	-8.27039	LIV DET
ENSG00000142910	0.0570486	1.08797	0.597325	0.550513	0.597797	0.596991	Not DE
ENSG00000142920	-0.426067	5.18521	-10.9665	1.38443e-25	1.23086e-24	-10.4554	LIV DET
ENSG00000142937	-0.464182	4.98259	-9.52415	1.19206e-20	7.68112e-20	-9.31742	LIV DET
ENSG00000142949	0.246214	6.68695	3.86519	0.000118136	0.00022281	3.84996	PM DET
ENSG00000142959	-0.653371	-2.01615	-4.44874	1.02156e-05	2.14971e-05	-4.41256	LIV DET
ENSG00000142961	0.741952	0.601343	3.32928	0.000901531	0.00154038	3.31958	PM DET
ENSG00000142973	-0.716907	-1.58912	-4.97818	8.33375e-07	1.94104e-06	-4.92738	LIV DET
ENSG00000143001	-0.140662	-2.99036	-0.924101	0.355655	0.40539	-0.923675	Not DE
ENSG00000143013	-0.00147946	6.56209	-0.0357325	0.971503	0.975041	-0.0357235	Not DE
ENSG00000143028	0.713763	-1.05499	4.31752	1.7336e-05	3.56248e-05	4.2967	PM DET
ENSG00000143033	-0.186036	5.67257	-5.63697	2.75413e-08	7.33074e-08	-5.55639	LIV DET
ENSG00000143036	-0.275788	2.56889	-5.16201	3.26604e-07	7.88788e-07	-5.10741	LIV DET
ENSG00000143061	0.370123	3.85757	9.63114	1.97933e-20	1.25505e-19	9.26345	PM DET
ENSG00000143067	0.405487	4.04544	10.0362	8.16239e-22	5.67333e-21	9.59786	PM DET
ENSG00000143079	-0.10575	5.10117	-3.54184	0.000426815	0.000756663	-3.52292	LIV DET
ENSG00000143093	-0.114014	4.97898	-3.4376	0.000611023	0.00106487	-3.42667	LIV DET
ENSG00000143106	0.0498281	5.05162	1.64859	0.0998171	0.126974	1.64574	Not DE
ENSG00000143107	-0.10181	-1.08959	-1.10159	0.271093	0.317098	-1.10055	Not DE
ENSG00000143110	-0.546922	1.59406	-7.90191	1.19686e-14	5.15853e-14	-7.71637	LIV DET
ENSG00000143119	-0.194903	3.29592	-3.87123	0.000121663	0.000229211	-3.84275	LIV DET
ENSG00000143126	0.638006	6.19819	13.6072	6.68054e-37	1.18433e-35	12.6904	PM DET
ENSG00000143127	-0.427609	1.73957	-5.41603	8.58233e-08	2.18587e-07	-5.35444	LIV DET
ENSG00000143147	0.02125	4.04086	0.610496	0.541764	0.589558	0.610147	Not DE
ENSG00000143149	-0.354432	4.56973	-10.8484	3.58796e-25	3.10321e-24	-10.3647	LIV DET
ENSG00000143153	-0.0250903	7.94214	-0.457805	0.647189	0.687146	-0.457671	Not DE
ENSG00000143155	0.021163	5.00077	0.910033	0.363191	0.413046	0.909301	Not DE
ENSG00000143156	-0.169334	5.49588	-5.50429	5.46167e-08	1.41601e-07	-5.43559	LIV DET
ENSG00000143157	0.134801	5.26828	4.79808	2.01866e-06	4.53464e-06	4.75155	PM DET
ENSG00000143158	-0.100804	4.72274	-3.42172	0.00066463	0.00115285	-3.40377	LIV DET
ENSG00000143162	-0.416672	4.61706	-10.9651	1.677e-26	1.57713e-25	-10.6536	LIV DET
ENSG00000143164	0.393037	7.1177	12.1346	1.59928e-30	1.9065e-29	11.4834	PM DET
ENSG00000143171	0.21607	1.36522	3.28394	0.00108017	0.00182584	3.26877	PM DET
ENSG00000143178	-0.199921	-0.123503	-1.76863	0.0772575	0.100106	-1.76683	Not DE
ENSG00000143179	-0.237112	5.13062	-7.96819	8.43823e-15	3.68455e-14	-7.76082	LIV DET
ENSG00000143183	0.00127709	5.17337	0.0455554	0.963679	0.968599	0.045537	Not DE
ENSG00000143190	0.03317	7.08565	0.849378	0.39603	0.446731	0.848732	Not DE
ENSG00000143194	0.0271789	1.90421	0.627424	0.530629	0.579002	0.627047	Not DE
ENSG00000143195	-0.195178	6.02452	-3.42607	0.000652772	0.00113362	-3.40868	LIV DET
ENSG00000143198	-0.679317	5.96523	-17.9775	7.43791e-63	6.92564e-61	-16.7338	LIV DET
ENSG00000143199	-0.920461	1.55489	-17.1402	3.93819e-54	2.12549e-52	-15.4918	LIV DET
ENSG00000143207	0.0900713	6.94338	3.64678	0.000289274	0.000522279	3.62472	PM DET
ENSG00000143222	-0.111017	3.54353	-3.75165	0.000193207	0.000356365	-3.72774	LIV DET
ENSG00000143224	-0.0846416	3.07304	-2.10505	0.0357126	0.0489922	-2.10019	LIV DET
ENSG00000143226	-1.31708	2.28797	-18.0915	6.00969e-59	4.45256e-57	-16.1892	LIV DET
ENSG00000143228	-0.300153	0.150022	-4.76245	2.41868e-06	5.39222e-06	-4.71487	LIV DET
ENSG00000143248	-0.172746	5.7148	-4.42222	1.16517e-05	2.43729e-05	-4.384	LIV DET
ENSG00000143252	-0.383019	5.14345	-12.0922	1.57806e-31	2.0111e-30	-11.6819	LIV DET
ENSG00000143256	-0.0886743	3.85699	-3.15677	0.00166986	0.00275546	-3.14342	LIV DET
ENSG00000143257	-0.663058	-4.18512	-3.46072	0.000561325	0.00098182	-3.44964	LIV DET
ENSG00000143258	0.0757229	3.2996	1.60776	0.108394	0.137049	1.60545	Not DE
ENSG00000143294	0.653249	4.34418	14.3061	2.14906e-42	5.27592e-41	13.6454	PM DET
ENSG00000143303	-0.109787	2.97866	-2.56511	0.0105543	0.0157046	-2.55712	LIV DET
ENSG00000143314	-0.199904	3.39667	-5.25531	2.03504e-07	5.01446e-07	-5.19611	LIV DET
ENSG00000143318	-0.223636	0.792687	-2.44577	0.0147338	0.0214875	-2.43886	LIV DET
ENSG00000143319	0.0426716	3.03197	0.922331	0.356578	0.406352	0.921906	Not DE
ENSG00000143320	-0.199583	-0.849524	-2.11766	0.0345865	0.0475515	-2.11317	LIV DET
ENSG00000143321	-0.0429304	4.55443	-1.50886	0.13188	0.164242	-1.50673	Not DE
ENSG00000143322	0.540677	6.69429	22.3365	4.60244e-90	2.37842e-87	20.1234	PM DET
ENSG00000143324	0.128155	6.65891	3.62704	0.000301075	0.000542591	3.61437	PM DET
ENSG00000143333	-0.953572	0.422535	-6.55548	1.09795e-10	3.54011e-10	-6.45281	LIV DET
ENSG00000143337	0.179445	5.31977	4.36961	1.37441e-05	2.85159e-05	4.34791	PM DET
ENSG00000143340	0.678908	0.97048	4.64331	4.17543e-06	9.10349e-06	4.60245	PM DET
ENSG00000143344	0.355283	7.25406	9.39727	3.62951e-20	2.27007e-19	9.19851	PM DET
ENSG00000143353	-0.206488	5.74815	-6.95551	9.61071e-12	3.37289e-11	-6.81222	LIV DET
ENSG00000143363	0.492384	3.42514	14.5588	1.0307e-43	2.79968e-42	13.8651	PM DET
ENSG00000143367	0.494234	3.06132	15.3667	2.98804e-45	8.89995e-44	14.1169	PM DET
ENSG00000143368	1.56227	1.69191	32.3034	8.34021e-137	5.74668e-133	24.8954	PM DET
ENSG00000143369	0.361565	0.945077	4.41277	1.18915e-05	2.48543e-05	4.37957	PM DET
ENSG00000143373	0.55915	2.68614	12.3133	2.05451e-31	2.60225e-30	11.6594	PM DET
ENSG00000143374	0.633431	4.14127	12.4188	6.87714e-32	8.89596e-31	11.7522	PM DET
ENSG00000143375	-0.176437	2.46503	-2.7416	0.00628308	0.00962984	-2.73263	LIV DET
ENSG00000143376	0.39054	6.4423	17.1545	8.45996e-54	4.48399e-52	15.4426	PM DET
ENSG00000143379	0.340628	4.58458	7.00347	6.56973e-12	2.32738e-11	6.86671	PM DET
ENSG00000143382	-0.309197	-2.17169	-2.04007	0.0417509	0.0566778	-2.03599	Not DE
ENSG00000143384	-0.192775	5.54179	-5.48026	6.30135e-08	1.62474e-07	-5.41003	LIV DET
ENSG00000143387	-0.413029	2.36108	-7.73905	3.57289e-14	1.49172e-13	-7.57567	LIV DET
ENSG00000143390	-0.29704	3.15712	-6.3963	3.19729e-10	9.96099e-10	-6.2889	LIV DET
ENSG00000143393	0.222266	5.13658	5.42508	7.25804e-08	1.86027e-07	5.38466	PM DET
ENSG00000143398	0.100703	6.16807	3.03646	0.00248929	0.00401844	3.02464	PM DET
ENSG00000143401	-0.49309	4.06359	-13.9466	3.09284e-38	6.01997e-37	-12.9289	LIV DET
ENSG00000143409	0.0132799	3.33081	0.402871	0.687192	0.723798	0.402668	Not DE
ENSG00000143412	-0.339672	-1.86982	-2.37234	0.0179792	0.0258501	-2.36605	LIV DET
ENSG00000143416	-0.513242	1.71532	-7.47357	2.94887e-13	1.15425e-12	-7.29671	LIV DET
ENSG00000143418	-0.391047	4.62329	-8.59416	3.15586e-17	1.63783e-16	-8.44065	LIV DET
ENSG00000143420	-0.503868	6.69903	-15.4716	1.35596e-48	5.16187e-47	-14.6496	LIV DET
ENSG00000143429	-0.131796	3.29025	-1.87482	0.0613007	0.0809007	-1.87132	Not DE
ENSG00000143434	0.00284619	3.0448	0.0565573	0.954917	0.961007	0.056533	Not DE
ENSG00000143436	0.172004	2.58571	3.91987	9.46009e-05	0.000180164	3.90404	PM DET
ENSG00000143437	-0.282687	5.65843	-5.27326	1.64145e-07	4.07266e-07	-5.23594	LIV DET
ENSG00000143442	0.126745	7.18685	3.22949	0.00128028	0.00214116	3.22036	PM DET
ENSG00000143443	-0.659361	-1.10338	-4.39479	1.22348e-05	2.5528e-05	-4.37336	LIV DET
ENSG00000143450	-0.410399	-1.5976	-3.61707	0.000312389	0.000562099	-3.6048	LIV DET
ENSG00000143452	-0.314878	-0.408573	-3.21369	0.00137866	0.00229787	-3.19908	LIV DET
ENSG00000143457	0.473559	4.1502	14.8714	1.64573e-42	4.08881e-41	13.6649	PM DET
ENSG00000143458	0.388172	5.38218	9.66337	3.52189e-21	2.35449e-20	9.44595	PM DET
ENSG00000143469	0.334276	7.07809	10.3588	4.62096e-23	3.50274e-22	9.88955	PM DET
ENSG00000143473	-0.155926	7.45852	-3.45615	0.00058783	0.0010267	-3.43717	LIV DET
ENSG00000143479	-0.350487	2.38038	-6.63397	7.17754e-11	2.35093e-10	-6.5169	LIV DET
ENSG00000143486	-0.754628	4.43683	-24.7623	3.52286e-106	4.55131e-103	-21.8861	LIV DET
ENSG00000143493	-0.0989688	4.8737	-3.73449	0.000205819	0.000378345	-3.71176	LIV DET
ENSG00000143494	-0.289494	1.08838	-3.02027	0.00262841	0.00422916	-3.00815	LIV DET
ENSG00000143498	0.0683635	2.88603	2.44941	0.0145955	0.0212947	2.44226	PM DET
ENSG00000143499	-0.41113	5.14791	-8.87259	8.52597e-18	4.5884e-17	-8.59228	LIV DET
ENSG00000143502	0.0979209	5.6792	2.13576	0.0331719	0.045707	2.13	PM DET
ENSG00000143507	-0.155922	4.12054	-4.44609	1.0575e-05	2.22015e-05	-4.40507	LIV DET
ENSG00000143512	-0.811896	-2.29078	-4.79834	1.97408e-06	4.43834e-06	-4.75606	LIV DET
ENSG00000143514	0.0230668	5.72523	0.486693	0.626582	0.668632	0.486544	Not DE
ENSG00000143515	-0.265762	5.03037	-6.33775	4.59306e-10	1.40991e-09	-6.23241	LIV DET
ENSG00000143537	-0.352694	3.32987	-7.90704	1.22029e-14	5.25841e-14	-7.7139	LIV DET
ENSG00000143543	0.282907	3.11281	6.04783	2.06829e-09	6.02503e-09	5.99235	PM DET
ENSG00000143546	0.750444	-1.08343	5.72113	1.68398e-08	4.561e-08	5.64168	PM DET
ENSG00000143549	-0.215564	6.11803	-8.15581	2.13078e-15	9.70805e-15	-7.93349	LIV DET
ENSG00000143553	0.178173	1.92251	3.8888	0.000107355	0.0002032	3.87334	PM DET
ENSG00000143554	-0.0686211	0.993689	-0.41853	0.675647	0.713367	-0.418411	Not DE
ENSG00000143556	-0.802569	-4.72367	-5.18617	2.91352e-07	7.06373e-07	-5.12896	LIV DET
ENSG00000143569	-0.0593426	5.90149	-2.02313	0.0434872	0.0588455	-2.019	Not DE
ENSG00000143570	2.09812	0.79231	10.3794	4.5016e-24	3.61791e-23	10.1201	PM DET
ENSG00000143575	0.408943	3.73114	12.4442	6.47925e-32	8.39176e-31	11.7573	PM DET
ENSG00000143578	-0.461787	0.792487	-7.11678	2.92604e-12	1.06524e-11	-6.98123	LIV DET
ENSG00000143590	2.08517	0.0307122	11.6909	1.0836e-29	1.22533e-28	11.3168	PM DET
ENSG00000143603	-0.358437	6.29894	-8.96962	3.68283e-18	2.02575e-17	-8.68818	LIV DET
ENSG00000143612	0.0417768	4.95323	1.36142	0.173686	0.211403	1.36045	Not DE
ENSG00000143614	0.487727	6.71541	9.7756	3.69278e-21	2.46555e-20	9.44099	PM DET
ENSG00000143621	0.190775	4.28692	6.25482	7.33162e-10	2.21535e-09	6.15876	PM DET
ENSG00000143622	-0.22033	3.54873	-6.53394	1.35469e-10	4.3422e-10	-6.4209	LIV DET
ENSG00000143624	-0.590762	5.73005	-15.0955	7.39855e-44	2.02563e-42	-13.8889	LIV DET
ENSG00000143630	-0.308336	1.93038	-3.99765	7.10165e-05	0.000136939	-3.97285	LIV DET
ENSG00000143632	0.0768808	-3.18501	0.471676	0.63726	0.678276	0.471533	Not DE
ENSG00000143633	-0.33288	2.68878	-8.40574	3.13533e-16	1.51639e-15	-8.168	LIV DET
ENSG00000143641	-0.184337	6.2602	-4.7585	2.43455e-06	5.42701e-06	-4.71354	LIV DET
ENSG00000143643	-0.186536	5.40382	-6.58248	1.04046e-10	3.36156e-10	-6.46095	LIV DET
ENSG00000143653	-0.0996809	5.45439	-3.7286	0.000210666	0.000386842	-3.70587	LIV DET
ENSG00000143669	0.0189293	7.36354	0.813896	0.416031	0.466846	0.813327	Not DE
ENSG00000143674	0.0500941	3.76087	0.982875	0.326087	0.374557	0.982027	Not DE
ENSG00000143702	0.423067	7.88196	12.2854	4.33923e-31	5.33589e-30	11.5956	PM DET
ENSG00000143727	-0.331774	4.87409	-8.85271	3.80906e-18	2.0924e-17	-8.68435	LIV DET
ENSG00000143740	0.170581	4.85222	4.56684	5.56304e-06	1.1996e-05	4.54235	PM DET
ENSG00000143742	0.0198806	6.13005	0.600609	0.548235	0.59564	0.600407	Not DE
ENSG00000143748	-0.0689685	5.15081	-2.79504	0.00535837	0.00829311	-2.78466	LIV DET
ENSG00000143751	0.171484	3.75303	6.86287	1.70634e-11	5.87763e-11	6.72917	PM DET
ENSG00000143753	0.12968	4.31186	4.08374	4.78442e-05	9.42072e-05	4.06592	PM DET
ENSG00000143756	0.244328	5.72955	8.48156	1.58615e-16	7.81953e-16	8.24983	PM DET
ENSG00000143761	0.124621	5.28462	3.45217	0.000579254	0.00101232	3.44115	PM DET
ENSG00000143771	-0.105316	4.38274	-3.60782	0.000323983	0.000581796	-3.59533	LIV DET
ENSG00000143772	0.277712	7.05512	6.1587	1.37401e-09	4.06501e-09	6.05849	PM DET
ENSG00000143774	-0.365781	5.39069	-8.72829	2.29877e-17	1.20573e-16	-8.47761	LIV DET
ENSG00000143776	0.0408929	8.69562	1.37557	0.169428	0.206647	1.37404	Not DE
ENSG00000143786	-0.0335066	5.30337	-0.813807	0.416088	0.466885	-0.813227	Not DE
ENSG00000143793	0.166657	1.47774	2.57861	0.0101207	0.0151007	2.57168	PM DET
ENSG00000143797	-0.010302	7.44433	-0.284088	0.776445	0.805152	-0.283954	Not DE
ENSG00000143799	-0.249721	6.03191	-6.41038	2.2301e-10	7.04762e-10	-6.3446	LIV DET
ENSG00000143801	-1.8442	2.07294	-9.23932	1.37941e-19	8.30094e-19	-9.05391	LIV DET
ENSG00000143811	-0.154753	3.0538	-1.61001	0.10771	0.136259	-1.60857	Not DE
ENSG00000143815	-0.29982	4.58114	-9.77852	5.58943e-21	3.68068e-20	-9.39746	LIV DET
ENSG00000143816	0.797131	-0.375546	4.47769	8.41067e-06	1.78242e-05	4.45445	PM DET
ENSG00000143819	0.518053	3.82715	10.6306	2.57922e-24	2.10233e-23	10.1744	PM DET
ENSG00000143842	-0.374072	3.33061	-5.38413	1.05227e-07	2.65455e-07	-5.31746	LIV DET
ENSG00000143845	-0.0188941	1.47655	-0.358454	0.720129	0.753558	-0.358286	Not DE
ENSG00000143847	-0.665219	6.03037	-13.6607	1.3727e-36	2.38847e-35	-12.6339	LIV DET
ENSG00000143850	0.0534704	6.94795	1.83693	0.0667426	0.0874294	1.8334	Not DE
ENSG00000143858	0.331315	3.1298	2.92441	0.00359166	0.00567695	2.91196	PM DET
ENSG00000143862	0.354181	4.00608	9.64354	1.08293e-20	6.99755e-20	9.3276	PM DET
ENSG00000143867	0.117426	-2.10653	0.640649	0.521973	0.570581	0.640308	Not DE
ENSG00000143869	0.387739	1.6152	3.7201	0.000217101	0.000397916	3.69824	PM DET
ENSG00000143870	-0.475138	5.62134	-13.3848	7.42224e-36	1.2403e-34	-12.5005	LIV DET
ENSG00000143882	0.101128	0.0334522	1.21018	0.226672	0.269501	1.20898	Not DE
ENSG00000143889	-0.097605	5.87893	-4.34866	1.62033e-05	3.33937e-05	-4.31166	LIV DET
ENSG00000143891	-0.239451	1.8798	-4.83371	1.69301e-06	3.82681e-06	-4.78699	LIV DET
ENSG00000143919	0.332246	4.76457	6.95554	6.33047e-12	2.24647e-11	6.87201	PM DET
ENSG00000143921	0.167953	1.36286	2.54497	0.0112162	0.0166296	2.53589	PM DET
ENSG00000143924	-0.0863412	5.47753	-2.15884	0.0312908	0.043282	-2.15335	LIV DET
ENSG00000143933	0.0439705	8.33177	1.23456	0.217283	0.259352	1.23378	Not DE
ENSG00000143942	-0.460199	-0.408026	-6.0047	3.47226e-09	9.94254e-09	-5.90755	LIV DET
ENSG00000143947	-0.464499	4.72575	-10.9608	1.10512e-25	9.88486e-25	-10.4767	LIV DET
ENSG00000143951	0.0736068	6.75507	2.30944	0.0212854	0.0302616	2.30288	PM DET
ENSG00000143952	-0.165087	6.17386	-7.292	6.18448e-13	2.36259e-12	-7.19635	LIV DET
ENSG00000143970	0.537123	6.13957	11.5612	4.09252e-29	4.47363e-28	11.1997	PM DET
ENSG00000143971	-0.0554406	3.60156	-1.96111	0.050331	0.0673698	-1.95714	Not DE
ENSG00000143977	-0.476702	3.33523	-13.1897	9.31124e-37	1.63528e-35	-12.6644	LIV DET
ENSG00000143994	-0.00887558	-1.16589	-0.0763379	0.939165	0.947785	-0.0763193	Not DE
ENSG00000143995	-0.237019	4.88843	-6.1883	1.17803e-09	3.50576e-09	-6.08321	LIV DET
ENSG00000144021	0.213768	4.90994	9.46189	2.06196e-20	1.30584e-19	9.25908	PM DET
ENSG00000144026	-0.36532	5.14912	-9.62489	1.5545e-20	9.93599e-20	-9.2892	LIV DET
ENSG00000144028	0.0460159	5.75994	1.61905	0.10597	0.134255	1.61658	Not DE
ENSG00000144029	-0.204155	5.3432	-6.1115	1.41098e-09	4.16841e-09	-6.05422	LIV DET
ENSG00000144031	-0.322119	-3.54003	-1.99538	0.0462707	0.0623549	-1.99292	Not DE
ENSG00000144034	-0.417587	3.09988	-10.1977	1.00819e-22	7.46698e-22	-9.81114	LIV DET
ENSG00000144036	-0.277056	8.57141	-11.8923	2.19529e-29	2.4358e-28	-11.2547	LIV DET
ENSG00000144040	-0.634084	7.15281	-14.177	2.39252e-39	4.93571e-38	-13.1242	LIV DET
ENSG00000144043	-0.382745	3.21019	-5.45209	6.25811e-08	1.61379e-07	-5.41127	LIV DET
ENSG00000144045	0.0246326	-1.69677	0.193773	0.846393	0.867588	0.193723	Not DE
ENSG00000144048	-0.00627442	4.11952	-0.25996	0.794984	0.822313	-0.259845	Not DE
ENSG00000144057	0.00241735	5.63056	0.0524653	0.958176	0.963818	0.0524424	Not DE
ENSG00000144061	-0.714737	4.42365	-15.4575	1.98062e-45	5.96698e-44	-14.1459	LIV DET
ENSG00000144115	0.0970657	2.16019	1.35531	0.175936	0.213903	1.35337	Not DE
ENSG00000144118	-0.204929	4.80746	-5.32391	1.25321e-07	3.14114e-07	-5.28556	LIV DET
ENSG00000144119	0.0729174	-1.74088	0.513665	0.607659	0.651264	0.513417	Not DE
ENSG00000144120	-0.782948	2.37999	-13.3584	1.17092e-37	2.17859e-36	-12.8261	LIV DET
ENSG00000144134	-0.197024	3.77497	-6.22325	9.17739e-10	2.75255e-09	-6.1231	LIV DET
ENSG00000144136	-0.0500971	5.31753	-1.8303	0.0677123	0.088572	-1.82692	Not DE
ENSG00000144152	-0.245292	2.47259	-3.52138	0.000461126	0.000814471	-3.50238	LIV DET
ENSG00000144161	-0.0109327	5.25195	-0.329952	0.741554	0.773237	-0.329796	Not DE
ENSG00000144191	0.0818858	0.402826	0.736772	0.461552	0.512117	0.736294	Not DE
ENSG00000144199	-0.254595	4.01466	-7.77313	3.65031e-14	1.52281e-13	-7.57288	LIV DET
ENSG00000144214	-0.481631	0.820201	-10.1971	1.24228e-22	9.12549e-22	-9.79006	LIV DET
ENSG00000144218	0.187675	7.48122	3.4127	0.000686536	0.00118856	3.3949	PM DET
ENSG00000144224	-0.14509	6.57728	-7.06168	4.74594e-12	1.69964e-11	-6.91297	LIV DET
ENSG00000144227	-0.150475	2.84648	-1.60083	0.109728	0.138625	-1.59942	Not DE
ENSG00000144228	-0.316925	5.50729	-9.04632	2.11845e-18	1.18129e-17	-8.7508	LIV DET
ENSG00000144229	-0.34311	3.66185	-7.7737	3.68209e-14	1.53577e-13	-7.57176	LIV DET
ENSG00000144230	-0.077164	0.0821965	-0.830806	0.406421	0.457061	-0.830208	Not DE
ENSG00000144231	0.339132	3.96862	12.3451	1.48361e-31	1.89658e-30	11.6871	PM DET
ENSG00000144233	0.260704	3.62699	9.81735	2.70482e-21	1.81825e-20	9.47355	PM DET
ENSG00000144278	-0.00625758	6.81412	-0.200124	0.841455	0.86334	-0.200033	Not DE
ENSG00000144283	-0.264797	8.53022	-6.61662	8.25649e-11	2.69408e-10	-6.49585	LIV DET
ENSG00000144285	0.186364	7.66569	4.23103	2.71944e-05	5.49176e-05	4.19577	PM DET
ENSG00000144290	0.148458	8.32022	3.5216	0.000469193	0.000827886	3.49775	PM DET
ENSG00000144306	-0.110052	4.71286	-3.39457	0.000732969	0.00126555	-3.37694	LIV DET
ENSG00000144320	0.161036	6.35497	5.25348	2.049e-07	5.04706e-07	5.19484	PM DET
ENSG00000144331	0.334678	6.24204	5.51491	5.4845e-08	1.42139e-07	5.43484	PM DET
ENSG00000144339	0.330804	7.20127	9.25308	4.50722e-19	2.63189e-18	8.92376	PM DET
ENSG00000144354	-0.149321	-0.775635	-1.61021	0.107666	0.13622	-1.60877	Not DE
ENSG00000144355	-0.39866	0.559511	-5.01031	7.21514e-07	1.68887e-06	-4.95548	LIV DET
ENSG00000144357	0.619184	8.31169	13.2518	4.70746e-37	8.43223e-36	12.7178	PM DET
ENSG00000144362	0.397109	0.85112	2.38743	0.0171508	0.0247503	2.38346	PM DET
ENSG00000144366	-0.0673895	5.5726	-1.11677	0.264535	0.310221	-1.11574	Not DE
ENSG00000144369	0.0551576	7.95433	2.16291	0.0309698	0.0428785	2.15746	PM DET
ENSG00000144381	-0.291415	5.8432	-6.26571	7.00079e-10	2.12003e-09	-6.16607	LIV DET
ENSG00000144395	-0.297633	2.03898	-4.84166	1.65305e-06	3.74057e-06	-4.79178	LIV DET
ENSG00000144401	-0.415936	3.8509	-13.1086	8.59788e-35	1.3383e-33	-12.3042	LIV DET
ENSG00000144406	-0.0348325	8.03412	-0.765616	0.444239	0.495045	-0.765055	Not DE
ENSG00000144407	0.125641	3.86293	2.30243	0.0216989	0.0308082	2.2956	PM DET
ENSG00000144410	-0.526087	1.22957	-9.42981	1.05789e-19	6.41655e-19	-9.08283	LIV DET
ENSG00000144426	-0.287921	6.47184	-9.27167	2.65694e-19	1.57279e-18	-8.98208	LIV DET
ENSG00000144445	-0.0443425	6.17916	-1.54673	0.12247	0.153364	-1.54449	Not DE
ENSG00000144451	-0.564959	6.38756	-16.8132	4.38706e-56	2.6672e-54	-15.7783	LIV DET
ENSG00000144455	-0.0827739	6.12314	-3.18785	0.00151131	0.00250744	-3.1725	LIV DET
ENSG00000144460	0.347033	5.22525	6.61173	1.06165e-10	3.42844e-10	6.4579	PM DET
ENSG00000144468	-0.386245	5.61214	-11.7529	5.65703e-30	6.5182e-29	-11.3737	LIV DET
ENSG00000144476	-0.536993	2.04731	-11.6954	1.07248e-28	1.14333e-27	-11.114	LIV DET
ENSG00000144485	0.0260009	-0.763165	0.174921	0.861194	0.880795	0.174854	Not DE
ENSG00000144504	0.000676848	4.21902	0.0162714	0.987024	0.98865	0.0162642	Not DE
ENSG00000144524	0.0979089	4.33247	2.61669	0.00901157	0.0135357	2.61161	PM DET
ENSG00000144535	-0.368042	6.26502	-8.88994	7.42212e-18	4.0121e-17	-8.60819	LIV DET
ENSG00000144550	0.0571555	2.81046	0.839802	0.401393	0.452163	0.839136	Not DE
ENSG00000144554	-0.251379	1.70213	-4.65873	3.88778e-06	8.50686e-06	-4.61729	LIV DET
ENSG00000144559	-0.174616	4.59738	-6.37177	3.7229e-10	1.15221e-09	-6.26522	LIV DET
ENSG00000144560	-0.129	6.27347	-5.86744	7.43966e-09	2.07258e-08	-5.78069	LIV DET
ENSG00000144566	0.00980784	6.10204	0.484351	0.628325	0.670077	0.484085	Not DE
ENSG00000144567	0.766273	4.56039	13.8678	3.85295e-40	8.41017e-39	13.2618	PM DET
ENSG00000144579	0.0600781	2.25307	1.14825	0.251304	0.296231	1.14719	Not DE
ENSG00000144580	-0.0956876	5.12754	-3.7061	0.000229509	0.000419467	-3.6841	LIV DET
ENSG00000144583	0.502627	3.56639	6.66741	6.56493e-11	2.15608e-10	6.53027	PM DET
ENSG00000144589	0.480603	3.76562	5.96277	3.42997e-09	9.82552e-09	5.90957	PM DET
ENSG00000144591	0.117753	1.77363	1.46579	0.143018	0.176888	1.46464	Not DE
ENSG00000144596	0.080582	3.28872	1.35776	0.175039	0.212924	1.35619	Not DE
ENSG00000144597	0.212369	3.96075	8.52138	1.25558e-16	6.22998e-16	8.27772	PM DET
ENSG00000144619	-0.00424522	7.22991	-0.0831677	0.933752	0.942875	-0.0831249	Not DE
ENSG00000144635	0.205224	5.58257	6.15406	1.36487e-09	4.03911e-09	6.05957	PM DET
ENSG00000144642	-0.370459	6.22694	-10.6308	2.62262e-24	2.13686e-23	-10.1728	LIV DET
ENSG00000144645	0.091805	5.37233	1.76527	0.0780839	0.101113	1.76191	Not DE
ENSG00000144647	0.423233	4.0761	11.422	1.69946e-28	1.78686e-27	11.0728	PM DET
ENSG00000144648	-0.103851	-0.322548	-0.894512	0.371257	0.421477	-0.894121	Not DE
ENSG00000144649	-0.559799	4.17013	-12.7957	2.51818e-33	3.54345e-32	-12.0285	LIV DET
ENSG00000144655	-0.326878	2.78339	-7.0946	3.43675e-12	1.24285e-11	-6.9586	LIV DET
ENSG00000144659	0.433412	3.53225	19.4971	2.39065e-66	2.87309e-64	17.2061	PM DET
ENSG00000144668	-0.287034	5.84756	-7.83924	2.31198e-14	9.74132e-14	-7.63197	LIV DET
ENSG00000144671	-0.791394	1.61432	-9.68174	1.31789e-20	8.46556e-20	-9.30676	LIV DET
ENSG00000144674	0.122656	7.69706	3.86546	0.000117993	0.000222559	3.85026	PM DET
ENSG00000144677	0.0214345	6.02943	0.737982	0.460808	0.511428	0.737518	Not DE
ENSG00000144711	0.437354	7.97006	9.71994	2.10762e-21	1.42421e-20	9.49957	PM DET
ENSG00000144712	-0.135711	4.43925	-3.69435	0.000239599	0.000437213	-3.67313	LIV DET
ENSG00000144713	-0.529449	5.24329	-14.4915	2.49432e-41	5.76734e-40	-13.4656	LIV DET
ENSG00000144724	-0.0911147	7.94683	-3.26481	0.00116252	0.00195593	-3.24792	LIV DET
ENSG00000144730	-0.292774	3.26467	-8.36099	4.02187e-16	1.92534e-15	-8.1379	LIV DET
ENSG00000144736	-0.273873	4.34795	-5.21673	2.21019e-07	5.43051e-07	-5.18073	LIV DET
ENSG00000144741	-0.133969	5.77049	-4.31116	1.89107e-05	3.87147e-05	-4.27738	LIV DET
ENSG00000144744	-0.405375	5.60775	-16.8779	1.32419e-52	6.53279e-51	-15.2642	LIV DET
ENSG00000144746	-0.0402166	5.92854	-0.95354	0.340546	0.389701	-0.953087	Not DE
ENSG00000144747	-0.108795	5.58865	-3.09302	0.0020705	0.00337508	-3.07993	LIV DET
ENSG00000144749	-0.0904446	7.26223	-2.6437	0.00842381	0.0126999	-2.63459	LIV DET
ENSG00000144785	0.310803	1.5466	1.77225	0.0766493	0.0993552	1.77047	Not DE
ENSG00000144791	0.00392882	3.66692	0.0891346	0.929003	0.938859	0.0890987	Not DE
ENSG00000144792	-1.76517	-0.955069	-8.67059	1.64477e-17	8.69539e-17	-8.51648	LIV DET
ENSG00000144802	-0.0530385	4.11484	-0.800777	0.423561	0.474318	-0.800259	Not DE
ENSG00000144810	0.534281	1.18221	4.25881	2.36191e-05	4.79644e-05	4.22761	PM DET
ENSG00000144815	0.235182	6.27267	6.1365	1.55697e-09	4.57786e-09	6.03835	PM DET
ENSG00000144821	-0.204623	3.01576	-5.30083	1.6543e-07	4.1027e-07	-5.2345	LIV DET
ENSG00000144824	-0.181636	4.01493	-2.6955	0.00722701	0.0109902	-2.6862	LIV DET
ENSG00000144827	0.343965	4.48118	11.4419	1.30658e-27	1.30791e-26	10.8886	PM DET
ENSG00000144834	-0.174563	5.86946	-2.91036	0.00368979	0.00582226	-2.90353	LIV DET
ENSG00000144837	-0.606955	0.203852	-7.7913	2.9174e-14	1.222e-13	-7.60193	LIV DET
ENSG00000144840	0.36864	4.22621	14.8464	2.45837e-42	6.00675e-41	13.6356	PM DET
ENSG00000144843	-0.0381353	0.0326721	-0.50884	0.611039	0.654411	-0.508591	Not DE
ENSG00000144847	0.0372075	6.98672	1.23542	0.217166	0.259227	1.2341	Not DE
ENSG00000144848	-0.105661	4.67281	-4.0463	5.92588e-05	0.000115299	-4.01574	LIV DET
ENSG00000144857	-0.52105	3.9327	-10.9474	1.3627e-25	1.21259e-24	-10.4569	LIV DET
ENSG00000144867	-0.103827	4.48096	-2.30689	0.0213875	0.0303996	-2.30107	LIV DET
ENSG00000144868	-0.276704	6.1203	-5.40538	9.26858e-08	2.35167e-07	-5.34051	LIV DET
ENSG00000144893	-0.18695	7.16978	-4.79254	2.08761e-06	4.6829e-06	-4.74475	LIV DET
ENSG00000144895	0.0849533	5.1124	3.33555	0.000904315	0.00154476	3.31872	PM DET
ENSG00000144908	-0.599193	5.53184	-13.4325	4.35361e-36	7.3225e-35	-12.5428	LIV DET
ENSG00000144909	0.259563	5.21847	9.09939	1.29057e-18	7.30688e-18	8.80655	PM DET
ENSG00000144935	-0.104929	6.53546	-3.69023	0.000246411	0.00044897	-3.66596	LIV DET
ENSG00000144959	0.247246	5.78353	5.03373	6.38149e-07	1.5019e-06	4.9793	PM DET
ENSG00000145002	-0.554547	-1.94447	-3.26687	0.00114216	0.00192388	-3.25294	LIV DET
ENSG00000145012	0.0264024	7.52686	0.624992	0.532212	0.580485	0.624634	Not DE
ENSG00000145014	-0.158135	3.21695	-2.66668	0.00786304	0.0119049	-2.65789	LIV DET
ENSG00000145016	-0.024217	5.97138	-0.535256	0.592591	0.637693	-0.535085	Not DE
ENSG00000145022	-0.1071	3.37044	-3.32305	0.000922453	0.00157353	-3.31317	LIV DET
ENSG00000145029	-0.114059	1.72226	-0.493844	0.621521	0.664089	-0.493696	Not DE
ENSG00000145040	-0.725529	-4.79987	-3.51395	0.000461196	0.000814471	-3.50234	LIV DET
ENSG00000145041	0.518169	5.10719	24.7853	2.88743e-106	3.97907e-103	21.8952	PM DET
ENSG00000145050	-0.187104	2.1489	-4.57242	5.82351e-06	1.25393e-05	-4.5327	LIV DET
ENSG00000145063	-0.417209	2.80721	-5.30808	1.81711e-07	4.49192e-07	-5.21714	LIV DET
ENSG00000145087	-0.0833245	8.88775	-2.05302	0.0405756	0.0551838	-2.04784	Not DE
ENSG00000145088	-0.269649	3.40831	-8.37269	4.15679e-16	1.98808e-15	-8.1339	LIV DET
ENSG00000145147	0.256399	6.76934	7.70017	6.40042e-14	2.6261e-13	7.49962	PM DET
ENSG00000145191	-0.169382	4.29855	-4.1537	3.7199e-05	7.4129e-05	-4.12422	LIV DET
ENSG00000145194	-0.0269145	2.77069	-0.588096	0.556683	0.60383	-0.587775	Not DE
ENSG00000145198	-0.718776	3.55514	-8.28239	7.28281e-16	3.43001e-15	-8.06568	LIV DET
ENSG00000145214	-0.121249	3.40415	-3.12892	0.00184618	0.00302851	-3.11392	LIV DET
ENSG00000145216	-0.181842	6.20485	-6.34873	3.28148e-10	1.02064e-09	-6.28486	LIV DET
ENSG00000145217	-0.85148	-1.89041	-6.31461	4.05427e-10	1.25102e-09	-6.25192	LIV DET
ENSG00000145220	-0.12627	2.55591	-4.21851	2.83826e-05	5.71886e-05	-4.18607	LIV DET
ENSG00000145241	-0.2819	6.45806	-8.88243	9.72605e-18	5.21118e-17	-8.57714	LIV DET
ENSG00000145242	0.415632	6.21878	9.92068	3.55015e-21	2.37262e-20	9.44511	PM DET
ENSG00000145244	-0.809415	1.67926	-12.4238	8.59345e-32	1.10814e-30	-11.7334	LIV DET
ENSG00000145246	-0.160611	5.13997	-3.60724	0.000333713	0.000598437	-3.58762	LIV DET
ENSG00000145247	-0.253709	2.38509	-4.83681	1.64202e-06	3.71603e-06	-4.79313	LIV DET
ENSG00000145248	0.242463	-0.568353	2.23718	0.0254877	0.0357642	2.23393	PM DET
ENSG00000145283	-0.0895506	-0.510406	-1.12536	0.260876	0.30648	-1.12432	Not DE
ENSG00000145284	0.0109871	8.44768	0.310461	0.756314	0.786967	0.310324	Not DE
ENSG00000145287	0.221294	-0.491988	2.54185	0.0112574	0.016686	2.5346	PM DET
ENSG00000145293	-0.0829931	4.92654	-2.48723	0.0130358	0.0191557	-2.48279	LIV DET
ENSG00000145331	0.0791219	2.51769	1.52607	0.127514	0.159208	1.52398	Not DE
ENSG00000145332	0.243078	5.3848	10.532	9.05636e-24	7.17532e-23	10.0514	PM DET
ENSG00000145335	0.099572	7.38428	2.22392	0.0265101	0.0371041	2.21866	PM DET
ENSG00000145337	0.144315	2.67542	3.13497	0.00176872	0.00290907	3.12655	PM DET
ENSG00000145348	-0.250851	7.10953	-6.11809	1.35754e-09	4.01856e-09	-6.06044	LIV DET
ENSG00000145349	0.276397	7.5011	6.22311	9.16909e-10	2.75046e-09	6.12324	PM DET
ENSG00000145354	-0.127529	4.12368	-4.04638	5.60215e-05	0.000109361	-4.02897	LIV DET
ENSG00000145358	-0.150351	0.0714436	-1.34496	0.179129	0.217362	-1.34344	Not DE
ENSG00000145362	0.355829	10.7347	10.4886	1.73282e-24	1.42649e-23	10.2131	PM DET
ENSG00000145365	0.530225	0.857436	8.31755	5.92681e-16	2.80736e-15	8.09081	PM DET
ENSG00000145375	-0.216102	5.79549	-8.75503	2.19258e-17	1.1512e-16	-8.48311	LIV DET
ENSG00000145386	0.0163482	1.1612	0.30244	0.762415	0.792512	0.30231	Not DE
ENSG00000145388	-0.0194602	5.03513	-0.396171	0.692063	0.728356	-0.396057	Not DE
ENSG00000145390	-0.184691	5.82647	-5.43397	8.04309e-08	2.05359e-07	-5.36616	LIV DET
ENSG00000145391	0.041401	6.00287	1.47108	0.141791	0.175465	1.46915	Not DE
ENSG00000145414	-0.0309701	4.23694	-0.858771	0.390782	0.441341	-0.8582	Not DE
ENSG00000145416	-0.323368	7.84318	-8.61847	6.4571e-17	3.27224e-16	-8.35656	LIV DET
ENSG00000145423	-0.0430771	-0.123469	-0.300827	0.763647	0.793633	-0.300695	Not DE
ENSG00000145425	-0.270194	5.58674	-8.49661	1.51422e-16	7.4774e-16	-8.25538	LIV DET
ENSG00000145428	0.304913	4.57381	5.5388	4.7692e-08	1.24287e-07	5.45971	PM DET
ENSG00000145431	0.152454	5.08474	2.9834	0.0029695	0.00474583	2.97088	PM DET
ENSG00000145439	-0.155664	6.05086	-5.72045	1.64953e-08	4.46888e-08	-5.64524	LIV DET
ENSG00000145451	0.0557913	4.75274	0.808029	0.419403	0.470094	0.807457	Not DE
ENSG00000145476	-0.692068	5.22514	-15.8826	4.86423e-48	1.78912e-46	-14.5625	LIV DET
ENSG00000145491	0.155681	0.238708	2.02391	0.0434132	0.0587607	2.01971	Not DE
ENSG00000145494	-0.335237	3.90214	-8.21891	6.27626e-16	2.9688e-15	-8.08383	LIV DET
ENSG00000145495	-0.119128	7.89214	-4.04796	5.81189e-05	0.000113241	-4.02032	LIV DET
ENSG00000145506	0.041783	1.06475	0.514855	0.606857	0.650471	0.514565	Not DE
ENSG00000145526	-0.100097	7.52649	-1.9539	0.0512614	0.0685264	-1.94929	Not DE
ENSG00000145536	0.179142	3.02542	2.60589	0.00943127	0.0141281	2.59601	PM DET
ENSG00000145545	-0.121849	4.42261	-3.48028	0.000536126	0.000939972	-3.46203	LIV DET
ENSG00000145555	0.0927193	6.37097	2.97538	0.00304693	0.00486056	2.96296	PM DET
ENSG00000145569	-0.504265	3.87474	-11.3486	5.72036e-27	5.52291e-26	-10.7533	LIV DET
ENSG00000145592	-0.358983	4.97519	-7.59908	1.12508e-13	4.52814e-13	-7.42532	LIV DET
ENSG00000145604	-0.276294	4.98405	-8.90197	6.92704e-18	3.74742e-17	-8.6161	LIV DET
ENSG00000145623	0.587541	3.00095	10.5778	4.35024e-24	3.49898e-23	10.1234	PM DET
ENSG00000145632	0.511954	4.4705	9.19474	6.86864e-19	3.96265e-18	8.877	PM DET
ENSG00000145675	0.340903	8.20519	7.82711	1.26279e-14	5.43024e-14	7.70953	PM DET
ENSG00000145681	-0.00956882	1.53873	-0.146053	0.883936	0.899726	-0.145982	Not DE
ENSG00000145685	-0.417322	5.52204	-10.1122	2.85547e-22	2.04665e-21	-9.70554	LIV DET
ENSG00000145687	-0.0398101	7.68386	-1.34729	0.17841	0.216579	-1.34567	Not DE
ENSG00000145700	-0.202507	2.18823	-5.0678	5.43783e-07	1.28669e-06	-5.01018	LIV DET
ENSG00000145703	-0.649305	2.46324	-9.70378	8.77093e-21	5.70317e-20	-9.34993	LIV DET
ENSG00000145708	-0.163211	2.34318	-3.05086	0.00238714	0.00386198	-3.03729	LIV DET
ENSG00000145715	0.137063	7.20577	5.71659	1.7528e-08	4.73995e-08	5.63478	PM DET
ENSG00000145721	-0.257511	3.48598	-5.47302	6.6539e-08	1.71094e-07	-5.40027	LIV DET
ENSG00000145723	0.111224	3.97543	2.99968	0.00280683	0.00450152	2.98814	PM DET
ENSG00000145725	0.112936	6.56951	3.2419	0.00125731	0.00210496	3.22555	PM DET
ENSG00000145730	0.437894	7.18125	12.2786	7.09514e-31	8.6222e-30	11.5534	PM DET
ENSG00000145734	-0.340989	7.41284	-10.3267	7.86593e-24	6.25131e-23	-10.0653	LIV DET
ENSG00000145736	-0.476005	4.14192	-12.5759	3.25634e-32	4.28738e-31	-11.8152	LIV DET
ENSG00000145740	0.329261	4.79325	7.94325	5.25986e-15	2.32322e-14	7.82054	PM DET
ENSG00000145741	0.0333446	4.41878	1.16473	0.244572	0.288954	1.16364	Not DE
ENSG00000145743	0.0992085	7.64323	3.17848	0.00155302	0.00257313	3.16459	PM DET
ENSG00000145757	-0.269708	-0.449315	-2.28416	0.022569	0.0319625	-2.28065	LIV DET
ENSG00000145779	-0.611828	1.96207	-8.55349	9.44151e-17	4.72327e-16	-8.31161	LIV DET
ENSG00000145780	-0.0536717	5.37352	-2.09364	0.0367091	0.0502753	-2.08898	Not DE
ENSG00000145781	-0.148553	5.81807	-6.60873	8.49887e-11	2.76836e-10	-6.4915	LIV DET
ENSG00000145782	-0.0127592	5.28287	-0.315197	0.752716	0.783651	-0.315061	Not DE
ENSG00000145794	-0.170335	7.07866	-5.62767	2.87698e-08	7.64103e-08	-5.54876	LIV DET
ENSG00000145808	-0.212741	4.78897	-3.83684	0.000137704	0.000258114	-3.81226	LIV DET
ENSG00000145817	0.162964	4.03586	5.16262	3.3674e-07	8.12507e-07	5.10163	PM DET
ENSG00000145819	-0.234161	8.60817	-8.03993	5.07069e-15	2.24254e-14	-7.82515	LIV DET
ENSG00000145824	-0.775041	2.14711	-10.6213	3.80427e-24	3.0718e-23	-10.1365	LIV DET
ENSG00000145832	-0.512654	4.38374	-7.95939	8.92531e-15	3.8923e-14	-7.7537	LIV DET
ENSG00000145833	0.00923059	6.20049	0.273307	0.7847	0.812774	0.273199	Not DE
ENSG00000145860	0.0991522	6.01864	3.13177	0.00182249	0.00299203	3.11773	PM DET
ENSG00000145861	0.265705	0.569855	2.59234	0.00967079	0.0144628	2.58738	PM DET
ENSG00000145863	-0.144989	1.39849	-1.5559	0.120321	0.150883	-1.55343	Not DE
ENSG00000145864	0.278092	8.26375	6.3976	3.69113e-10	1.14323e-09	6.26656	PM DET
ENSG00000145868	0.334148	5.94759	10.2325	1.18332e-22	8.70789e-22	9.79497	PM DET
ENSG00000145882	0.199817	3.4871	5.2258	2.48949e-07	6.07273e-07	5.15849	PM DET
ENSG00000145901	0.0345045	4.26718	0.852997	0.394008	0.444692	0.852371	Not DE
ENSG00000145907	-0.224632	6.18926	-5.07756	5.01596e-07	1.19164e-06	-5.0257	LIV DET
ENSG00000145908	0.00807365	1.42374	0.160314	0.872689	0.890129	0.160244	Not DE
ENSG00000145911	0.984778	1.75547	12.8119	6.35251e-35	9.98576e-34	12.3286	PM DET
ENSG00000145912	0.134493	2.68691	3.59362	0.000350723	0.000627579	3.57463	PM DET
ENSG00000145916	0.3442	4.39306	10.3199	8.35793e-24	6.63722e-23	10.0593	PM DET
ENSG00000145919	0.128662	4.0986	5.09233	4.7292e-07	1.12611e-06	5.03699	PM DET
ENSG00000145920	-0.179627	6.4656	-3.18616	0.00154705	0.00256408	-3.16571	LIV DET
ENSG00000145934	0.219487	7.94478	5.47351	6.93588e-08	1.77969e-07	5.39282	PM DET
ENSG00000145936	-0.330947	-1.73203	-2.31682	0.0208346	0.0296544	-2.31097	LIV DET
ENSG00000145945	-0.246203	-0.539691	-1.05848	0.29009	0.336993	-1.05792	Not DE
ENSG00000145949	0.102891	2.5595	2.10946	0.0353036	0.0484665	2.10486	PM DET
ENSG00000145979	0.00875738	4.04115	0.269999	0.787249	0.81521	0.269884	Not DE
ENSG00000145982	-0.222588	6.14572	-8.86756	8.31095e-18	4.47618e-17	-8.59521	LIV DET
ENSG00000145990	0.672627	7.52651	13.1049	2.40591e-36	4.11694e-35	12.5897	PM DET
ENSG00000145996	0.0340742	6.39522	1.19537	0.232421	0.275813	1.19414	Not DE
ENSG00000146005	-0.241685	5.81552	-5.85019	8.16211e-09	2.26621e-08	-5.76508	LIV DET
ENSG00000146006	0.245877	4.30645	3.41724	0.000672586	0.00116529	3.40052	PM DET
ENSG00000146007	-0.0632197	4.29045	-1.98415	0.0476812	0.0641385	-1.9802	Not DE
ENSG00000146021	-0.353027	6.56669	-10.98	1.28927e-25	1.14824e-24	-10.4621	LIV DET
ENSG00000146038	-0.0572163	2.63721	-1.12095	0.262748	0.308384	-1.11992	Not DE
ENSG00000146054	-0.186576	-0.632488	-1.3485	0.177933	0.216064	-1.34715	Not DE
ENSG00000146063	-0.366218	4.01425	-7.79386	1.61802e-14	6.89043e-14	-7.67783	LIV DET
ENSG00000146066	0.492803	1.51162	3.38556	0.000737691	0.00127339	3.37517	PM DET
ENSG00000146067	-0.670492	4.6373	-12.1327	1.41514e-30	1.69382e-29	-11.4939	LIV DET
ENSG00000146070	-0.0877049	2.52749	-2.29093	0.0223242	0.031638	-2.28481	LIV DET
ENSG00000146072	0.5092	5.44306	16.6553	1.81583e-51	8.41594e-50	15.0924	PM DET
ENSG00000146083	-0.235568	3.07471	-4.72362	2.89337e-06	6.409e-06	-4.67825	LIV DET
ENSG00000146085	0.205674	4.99132	8.54517	1.09684e-16	5.46331e-16	8.2938	PM DET
ENSG00000146090	0.379973	3.56851	6.17665	1.21314e-09	3.60402e-09	6.0785	PM DET
ENSG00000146094	-0.201573	0.67946	-2.38652	0.0173075	0.0249573	-2.38011	LIV DET
ENSG00000146109	0.487417	1.79259	10.9825	1.39242e-26	1.31608e-25	10.6709	PM DET
ENSG00000146112	0.173809	1.06444	3.07254	0.0022184	0.00360282	3.05932	PM DET
ENSG00000146122	-0.393044	7.17131	-8.67147	4.70906e-17	2.41242e-16	-8.39374	LIV DET
ENSG00000146143	-0.116182	4.47828	-3.74382	0.000199427	0.000367216	-3.71974	LIV DET
ENSG00000146147	-0.266404	6.30796	-3.39527	0.000730955	0.00126218	-3.3777	LIV DET
ENSG00000146151	-0.291506	5.57673	-7.87828	1.64265e-14	6.991e-14	-7.6759	LIV DET
ENSG00000146192	0.296427	1.9287	3.92934	9.51173e-05	0.000181064	3.90272	PM DET
ENSG00000146197	-0.238192	-0.491552	-2.44683	0.0146691	0.0213945	-2.44045	LIV DET
ENSG00000146205	-0.462114	0.487412	-3.92215	9.64219e-05	0.000183429	-3.89942	LIV DET
ENSG00000146215	-1.14263	0.549117	-10.1672	3.52798e-23	2.69799e-22	-9.91653	LIV DET
ENSG00000146216	0.355982	5.25911	8.11365	3.0204e-15	1.35875e-14	7.89006	PM DET
ENSG00000146221	0.310084	0.498538	3.08192	0.00211251	0.00343867	3.07394	PM DET
ENSG00000146223	0.366644	5.39042	8.68492	1.51588e-17	8.03248e-17	8.52593	PM DET
ENSG00000146232	0.0341965	1.04608	0.510164	0.610118	0.653492	0.509905	Not DE
ENSG00000146233	-0.886035	1.29603	-13.7548	7.79559e-38	1.47297e-36	-12.8576	LIV DET
ENSG00000146242	0.345019	0.245428	2.6037	0.00945316	0.0141558	2.59522	PM DET
ENSG00000146243	-0.302152	4.8099	-11.8523	3.55513e-29	3.89857e-28	-11.2121	LIV DET
ENSG00000146247	-0.169636	7.63752	-6.37216	3.82277e-10	1.18276e-09	-6.2611	LIV DET
ENSG00000146263	-0.0204773	3.96932	-0.440436	0.659786	0.698619	-0.440209	Not DE
ENSG00000146267	0.815989	5.94279	15.5437	4.45092e-45	1.31624e-43	14.0888	PM DET
ENSG00000146278	-0.0625527	4.29183	-1.01617	0.309937	0.357837	-1.01535	Not DE
ENSG00000146281	0.280015	3.84244	9.45016	7.24997e-20	4.44437e-19	9.12385	PM DET
ENSG00000146282	-0.496814	5.55556	-19.4848	3.76455e-65	4.22919e-63	-17.0457	LIV DET
ENSG00000146285	-0.00495446	-0.27989	-0.0389136	0.968972	0.97302	-0.038898	Not DE
ENSG00000146350	-0.149344	6.16429	-5.06038	5.57487e-07	1.31701e-06	-5.00539	LIV DET
ENSG00000146352	0.787876	6.48232	17.9989	1.1708e-56	7.46964e-55	15.8615	PM DET
ENSG00000146360	1.34287	-2.88217	5.55115	3.60928e-08	9.50293e-08	5.50898	PM DET
ENSG00000146373	-0.113959	5.65596	-3.15343	0.0016888	0.0027845	-3.14012	LIV DET
ENSG00000146374	0.0253056	2.21938	0.413169	0.67965	0.717081	0.41294	Not DE
ENSG00000146376	-0.586917	4.0254	-16.0175	3.50301e-48	1.30705e-46	-14.5849	LIV DET
ENSG00000146386	0.120942	1.94242	2.43688	0.0151001	0.021989	2.42997	PM DET
ENSG00000146409	-0.748182	4.98746	-19.339	1.51183e-64	1.60262e-62	-16.9642	LIV DET
ENSG00000146410	-0.118854	-2.13357	-0.840387	0.401026	0.451799	-0.83979	Not DE
ENSG00000146411	-0.150562	4.01655	-4.34029	1.6851e-05	3.46697e-05	-4.30299	LIV DET
ENSG00000146414	-0.389878	6.88295	-15.0365	2.13676e-43	5.68454e-42	-13.8127	LIV DET
ENSG00000146416	-0.333527	6.66404	-12.0643	2.11969e-31	2.68153e-30	-11.6568	LIV DET
ENSG00000146425	-0.706068	3.10569	-15.8522	1.03686e-50	4.51218e-49	-14.9771	LIV DET
ENSG00000146426	0.340673	6.58959	5.54983	3.63586e-08	9.56559e-08	5.50768	PM DET
ENSG00000146433	-0.097167	6.41618	-3.32335	0.000921434	0.00157218	-3.31348	LIV DET
ENSG00000146453	-0.807777	0.998388	-8.31317	5.71953e-16	2.71166e-15	-8.09515	LIV DET
ENSG00000146457	0.143342	5.74198	6.79689	2.70147e-11	9.14335e-11	6.66199	PM DET
ENSG00000146463	-0.394464	7.01466	-12.848	4.3419e-35	6.8775e-34	-12.3592	LIV DET
ENSG00000146469	-0.364578	0.738155	-4.67965	3.57719e-06	7.85457e-06	-4.63455	LIV DET
ENSG00000146476	0.332419	3.7028	9.55836	8.86406e-21	5.76011e-20	9.34881	PM DET
ENSG00000146477	-0.476952	1.81971	-6.80009	2.63418e-11	8.92494e-11	-6.66569	LIV DET
ENSG00000146530	0.0465136	2.02226	0.485059	0.627808	0.669664	0.484814	Not DE
ENSG00000146535	0.208025	5.4847	4.69567	3.02617e-06	6.68669e-06	4.66904	PM DET
ENSG00000146540	-0.925938	4.7454	-12.9816	9.58246e-36	1.5859e-34	-12.4801	LIV DET
ENSG00000146555	0.026458	5.54821	0.585084	0.558709	0.605615	0.58476	Not DE
ENSG00000146556	-0.52285	3.80015	-12.4039	5.64462e-33	7.75797e-32	-11.9616	LIV DET
ENSG00000146574	-0.148841	4.94381	-4.23085	2.67267e-05	5.40047e-05	-4.1997	LIV DET
ENSG00000146576	0.0786807	3.98991	2.12457	0.0340192	0.0468027	2.11984	PM DET
ENSG00000146587	0.464564	3.65224	3.45055	0.000582803	0.00101818	3.43949	PM DET
ENSG00000146592	0.074396	6.4216	1.41687	0.157096	0.192698	1.4149	Not DE
ENSG00000146648	-0.0361044	5.8027	-0.834692	0.40423	0.454987	-0.834091	Not DE
ENSG00000146670	0.970467	-0.65312	9.58328	6.76201e-21	4.43175e-20	9.3774	PM DET
ENSG00000146674	0.254041	1.62324	3.80096	0.000158394	0.000294571	3.77753	PM DET
ENSG00000146700	-0.334079	-1.41996	-1.62677	0.104092	0.131981	-1.62533	Not DE
ENSG00000146701	0.483418	4.58474	9.65523	3.76998e-21	2.51385e-20	9.43882	PM DET
ENSG00000146707	0.429071	2.36778	8.06643	3.74719e-15	1.67296e-14	7.86311	PM DET
ENSG00000146729	-0.02575	5.48646	-0.869176	0.38514	0.435516	-0.868464	Not DE
ENSG00000146731	0.574638	5.23401	12.0323	4.06349e-30	4.7402e-29	11.4025	PM DET
ENSG00000146733	0.156155	3.59551	4.61048	4.93573e-06	1.06991e-05	4.5675	PM DET
ENSG00000146757	-0.114462	3.91647	-4.17259	3.43608e-05	6.87117e-05	-4.14245	LIV DET
ENSG00000146776	-0.173924	5.55417	-5.19653	2.79993e-07	6.80189e-07	-5.13644	LIV DET
ENSG00000146802	0.0284433	5.03428	1.05174	0.293383	0.340341	1.05073	Not DE
ENSG00000146826	0.0111716	1.87955	0.218647	0.826969	0.850451	0.21859	Not DE
ENSG00000146828	-0.145203	3.42277	-2.5521	0.0108545	0.0161292	-2.54735	LIV DET
ENSG00000146830	-0.501262	4.27031	-12.3534	2.96721e-31	3.70605e-30	-11.6281	LIV DET
ENSG00000146833	0.371822	4.30396	8.60277	2.94589e-17	1.53271e-16	8.44869	PM DET
ENSG00000146834	0.320388	3.55697	7.66832	4.09524e-14	1.70259e-13	7.55793	PM DET
ENSG00000146842	0.0758024	3.72055	2.30187	0.0216745	0.0307779	2.29602	PM DET
ENSG00000146856	0.0459125	3.49157	0.675719	0.499488	0.548789	0.675296	Not DE
ENSG00000146858	0.739658	0.708842	10.6682	2.82517e-25	2.45891e-24	10.3875	PM DET
ENSG00000146859	-0.785564	2.66338	-16.3868	3.8814e-50	1.62743e-48	-14.8891	LIV DET
ENSG00000146872	-0.0655169	6.16845	-2.0712	0.0387589	0.0528451	-2.06674	Not DE
ENSG00000146909	-0.131697	4.17887	-2.45277	0.0143451	0.0209486	-2.4485	LIV DET
ENSG00000146918	-0.239087	3.94967	-10.8695	3.13339e-25	2.71573e-24	-10.3777	LIV DET
ENSG00000146938	-0.0232463	6.44827	-0.776717	0.437649	0.488612	-0.776169	Not DE
ENSG00000146950	0.402191	4.20764	9.88711	1.95961e-21	1.32636e-20	9.50715	PM DET
ENSG00000146963	0.00663441	7.22391	0.167619	0.866945	0.885494	0.16754	Not DE
ENSG00000146966	0.683849	4.65278	13.2411	3.19549e-35	5.11254e-34	12.3839	PM DET
ENSG00000147010	0.0853767	6.30342	3.24802	0.00122808	0.00205952	3.23228	PM DET
ENSG00000147027	-0.250826	4.53836	-6.9137	1.25307e-11	4.36725e-11	-6.77396	LIV DET
ENSG00000147036	-1.11143	1.68747	-5.75666	1.26853e-08	3.47493e-08	-5.69025	LIV DET
ENSG00000147041	-0.17353	1.31139	-0.812846	0.416498	0.467234	-0.812512	Not DE
ENSG00000147044	0.235965	6.63764	9.49764	5.06047e-20	3.13658e-19	9.16272	PM DET
ENSG00000147050	-0.114293	6.63387	-4.9249	1.09645e-06	2.52167e-06	-4.87349	LIV DET
ENSG00000147065	-0.155579	4.64974	-3.51327	0.000475297	0.000838013	-3.49431	LIV DET
ENSG00000147082	0.098369	1.39176	1.40421	0.160867	0.196983	1.40216	Not DE
ENSG00000147099	-0.23013	6.15876	-9.51261	1.32021e-20	8.47781e-20	-9.30657	LIV DET
ENSG00000147100	0.243228	4.31053	8.5572	9.63274e-17	4.81544e-16	8.30923	PM DET
ENSG00000147113	-0.18296	3.06138	-3.20143	0.00143989	0.00239376	-3.18653	LIV DET
ENSG00000147117	0.301584	1.86718	7.09161	2.49882e-12	9.14538e-12	7.00337	PM DET
ENSG00000147118	-0.054752	3.32692	-1.63936	0.101451	0.12883	-1.63786	Not DE
ENSG00000147119	-0.537903	1.88356	-8.49005	1.61801e-16	7.9709e-16	-8.24746	LIV DET
ENSG00000147121	0.188811	4.80491	6.29781	4.50533e-10	1.38462e-09	6.23543	PM DET
ENSG00000147123	0.0591402	1.90679	0.764628	0.444672	0.495409	0.764328	Not DE
ENSG00000147124	0.278236	4.28427	8.42671	1.22041e-16	6.05984e-16	8.2811	PM DET
ENSG00000147130	0.336879	4.1655	10.2766	5.96893e-23	4.48994e-22	9.86389	PM DET
ENSG00000147133	0.000890062	6.41508	0.0227609	0.981846	0.984083	0.0227552	Not DE
ENSG00000147140	0.843328	4.62151	21.4047	4.53881e-84	1.61762e-81	19.4273	PM DET
ENSG00000147144	0.384173	1.37098	5.93594	4.88177e-09	1.3814e-08	5.85115	PM DET
ENSG00000147145	0.221063	0.228606	1.75313	0.0801054	0.103485	1.75007	Not DE
ENSG00000147155	1.1482	1.7915	9.13177	3.58986e-19	2.10693e-18	8.94892	PM DET
ENSG00000147162	0.0191388	7.43756	0.585204	0.558656	0.605589	0.584838	Not DE
ENSG00000147164	-0.56619	4.7208	-20.6405	3.14744e-79	8.56062e-77	-18.8464	LIV DET
ENSG00000147166	-0.605973	-1.31045	-5.53323	4.88038e-08	1.27008e-07	-5.45561	LIV DET
ENSG00000147174	-0.541414	3.39689	-14.5635	2.02535e-41	4.71465e-40	-13.4809	LIV DET
ENSG00000147180	0.194536	4.3171	10.0695	4.80143e-22	3.39202e-21	9.65241	PM DET
ENSG00000147202	-0.124001	6.1785	-4.05496	5.68327e-05	0.000110881	-4.02559	LIV DET
ENSG00000147224	-0.172935	3.62338	-3.61559	0.000314511	0.000565622	-3.60304	LIV DET
ENSG00000147231	-0.083284	2.96439	-0.68554	0.493214	0.542732	-0.685206	Not DE
ENSG00000147234	0.429398	3.57767	9.92238	1.2956e-21	8.87979e-21	9.55011	PM DET
ENSG00000147246	0.211702	3.10766	3.10395	0.00201871	0.00329612	3.08747	PM DET
ENSG00000147251	-0.370119	4.84111	-10.1044	2.97336e-22	2.12967e-21	-9.70142	LIV DET
ENSG00000147255	-0.126684	2.54863	-1.06231	0.288463	0.33531	-1.0615	Not DE
ENSG00000147274	-0.0687625	6.11932	-2.79277	0.00532496	0.00824719	-2.78669	LIV DET
ENSG00000147316	-0.358882	6.07773	-15.122	2.94941e-44	8.2836e-43	-13.9546	LIV DET
ENSG00000147324	0.427733	5.45581	11.2263	1.38023e-26	1.30516e-25	10.6717	PM DET
ENSG00000147364	0.155966	5.60186	4.47501	8.51262e-06	1.8031e-05	4.45187	PM DET
ENSG00000147383	0.00379258	3.26957	0.107698	0.914269	0.926369	0.107655	Not DE
ENSG00000147394	0.295623	1.64516	6.454	2.30165e-10	7.26815e-10	6.33973	PM DET
ENSG00000147400	-0.339251	1.4846	-5.1106	3.84141e-07	9.21715e-07	-5.07665	LIV DET
ENSG00000147403	-0.21711	4.34294	-4.57325	5.76816e-06	1.24253e-05	-4.53471	LIV DET
ENSG00000147408	-0.0514912	6.83791	-1.45457	0.146321	0.180563	-1.45265	Not DE
ENSG00000147416	0.217119	6.44574	4.75293	2.28914e-06	5.11514e-06	4.72606	PM DET
ENSG00000147419	-0.279496	5.28201	-8.35116	4.38162e-16	2.09271e-15	-8.12752	LIV DET
ENSG00000147421	-0.378223	6.35147	-12.6464	9.02102e-33	1.22198e-31	-11.9226	LIV DET
ENSG00000147432	0.228591	-0.0375603	2.34526	0.019361	0.027681	2.33851	PM DET
ENSG00000147434	-0.0624693	-0.81919	-0.542613	0.587596	0.632977	-0.542324	Not DE
ENSG00000147437	0.0989687	0.052142	1.48643	0.137647	0.17079	1.48461	Not DE
ENSG00000147439	-0.374559	3.94801	-13.235	4.2556e-35	6.75115e-34	-12.3609	LIV DET
ENSG00000147454	-0.308747	4.93087	-7.93792	1.00914e-14	4.37957e-14	-7.7381	LIV DET
ENSG00000147457	-0.0231078	3.96301	-0.592179	0.553863	0.601151	-0.591981	Not DE
ENSG00000147459	0.251585	7.31533	5.16554	3.42087e-07	8.24832e-07	5.09865	PM DET
ENSG00000147465	0.682333	0.145672	7.37665	5.06888e-13	1.94829e-12	7.22344	PM DET
ENSG00000147471	0.174894	4.3787	5.48276	6.16316e-08	1.5905e-07	5.414	PM DET
ENSG00000147475	0.100017	4.32024	2.97616	0.00304093	0.00485286	2.96357	PM DET
ENSG00000147481	-0.570902	7.88979	-9.96611	8.80743e-22	6.10934e-21	-9.59001	LIV DET
ENSG00000147485	-0.352038	2.67404	-6.41939	2.76096e-10	8.65643e-10	-6.31164	LIV DET
ENSG00000147488	-0.231953	7.90206	-4.6904	3.47238e-06	7.63754e-06	-4.6407	LIV DET
ENSG00000147509	-0.731505	4.41921	-16.6005	7.28726e-51	3.21183e-49	-15.0005	LIV DET
ENSG00000147526	-0.0742403	7.92701	-2.37829	0.0177206	0.0255032	-2.37141	LIV DET
ENSG00000147533	-0.50133	5.004	-12.1214	1.62589e-30	1.93487e-29	-11.4819	LIV DET
ENSG00000147535	-0.36583	2.7765	-7.84675	1.84696e-14	7.82828e-14	-7.66086	LIV DET
ENSG00000147536	-0.363597	-0.030734	-3.94108	9.00578e-05	0.000171828	-3.91593	LIV DET
ENSG00000147548	0.216089	7.67544	5.43383	6.92967e-08	1.77832e-07	5.39298	PM DET
ENSG00000147576	-0.0185934	3.81138	-0.35491	0.722824	0.755995	-0.354688	Not DE
ENSG00000147586	-0.140026	5.51042	-4.53015	7.29492e-06	1.55553e-05	-4.4849	LIV DET
ENSG00000147588	-0.576957	5.6757	-9.04952	2.32324e-18	1.29302e-17	-8.74038	LIV DET
ENSG00000147592	-0.483979	2.79417	-13.247	2.01201e-35	3.25687e-34	-12.4209	LIV DET
ENSG00000147601	0.140093	5.15119	5.26576	1.9595e-07	4.83697e-07	5.20314	PM DET
ENSG00000147604	-0.132374	4.99839	-4.51037	7.76342e-06	1.65083e-05	-4.47161	LIV DET
ENSG00000147606	-0.605612	0.620466	-6.06911	2.18149e-09	6.34407e-09	-5.98368	LIV DET
ENSG00000147642	0.331516	6.47479	6.80922	2.73481e-11	9.2477e-11	6.66019	PM DET
ENSG00000147647	0.0417351	2.04097	0.512057	0.608835	0.652287	0.511738	Not DE
ENSG00000147649	0.157672	6.75881	4.47192	9.09142e-06	1.92117e-05	4.43773	PM DET
ENSG00000147650	0.41175	5.76086	13.8317	6.44256e-38	1.22741e-36	12.8723	PM DET
ENSG00000147654	-0.0530015	4.14077	-2.35137	0.0190467	0.0272598	-2.34462	LIV DET
ENSG00000147655	0.090346	5.25331	1.89008	0.059239	0.0784	1.88642	Not DE
ENSG00000147669	0.273911	2.93571	5.06425	5.3994e-07	1.27804e-06	5.01155	PM DET
ENSG00000147676	-0.0536636	4.63991	-0.83676	0.402926	0.453668	-0.836407	Not DE
ENSG00000147677	-0.2191	6.1227	-8.68326	1.53262e-17	8.11704e-17	-8.52466	LIV DET
ENSG00000147679	-0.265621	5.11831	-7.054	5.00376e-12	1.79011e-11	-6.90547	LIV DET
ENSG00000147684	-0.377766	4.9015	-9.23326	1.51398e-19	9.06593e-19	-9.04374	LIV DET
ENSG00000147687	-0.393828	4.83989	-12.761	3.3597e-33	4.68928e-32	-12.0046	LIV DET
ENSG00000147724	-0.0180391	6.70462	-0.55918	0.576257	0.622646	-0.558861	Not DE
ENSG00000147789	0.0974614	3.71758	2.66815	0.00782051	0.0118448	2.65972	PM DET
ENSG00000147799	0.12232	4.80392	2.33908	0.0196746	0.0280943	2.3325	PM DET
ENSG00000147804	-0.618798	-1.48601	-4.42437	1.13192e-05	2.36989e-05	-4.3903	LIV DET
ENSG00000147813	-0.330186	0.530064	-3.7316	0.000207817	0.000381864	-3.70932	LIV DET
ENSG00000147852	0.41427	4.58459	10.0726	4.26807e-22	3.02245e-21	9.66447	PM DET
ENSG00000147853	-0.415994	5.90728	-12.1124	2.47478e-30	2.92488e-29	-11.4456	LIV DET
ENSG00000147854	-0.234609	5.94776	-5.23907	2.23791e-07	5.49599e-07	-5.17841	LIV DET
ENSG00000147862	0.224425	7.72135	5.78425	9.71954e-09	2.68456e-08	5.73555	PM DET
ENSG00000147872	-0.057505	2.96039	-1.64558	0.100363	0.127565	-1.64309	Not DE
ENSG00000147874	-0.200359	4.72026	-6.54786	9.2943e-11	3.01747e-10	-6.47801	LIV DET
ENSG00000147883	-0.757824	0.00152515	-4.52104	6.88668e-06	1.47137e-05	-4.49716	LIV DET
ENSG00000147889	-1.0961	-0.065743	-10.1659	1.18184e-22	8.7001e-22	-9.7951	LIV DET
ENSG00000147894	-0.30779	5.69707	-10.7546	7.91125e-25	6.67484e-24	-10.2889	LIV DET
ENSG00000147905	-0.231162	6.76789	-7.34775	4.16515e-13	1.61141e-12	-7.25008	LIV DET
ENSG00000147912	-0.592103	2.62732	-2.95405	0.00320938	0.00510512	-2.94694	LIV DET
ENSG00000147955	0.120473	2.63766	3.12358	0.00183767	0.00301551	3.11529	PM DET
ENSG00000147996	-0.505991	6.18877	-15.5027	8.84291e-46	2.75289e-44	-14.2025	LIV DET
ENSG00000148019	-0.280381	5.20477	-7.83461	2.13239e-14	9.00665e-14	-7.64238	LIV DET
ENSG00000148053	-0.0110689	9.96135	-0.356644	0.721491	0.754754	-0.356467	Not DE
ENSG00000148057	0.133363	2.95176	2.75571	0.00605937	0.00931112	2.74455	PM DET
ENSG00000148082	0.353571	7.59793	7.38572	5.59057e-13	2.14203e-12	7.21011	PM DET
ENSG00000148090	-0.0239165	5.97759	-0.846859	0.397416	0.448123	-0.846245	Not DE
ENSG00000148110	-0.0639495	5.22155	-2.15625	0.031301	0.0432907	-2.15323	LIV DET
ENSG00000148120	-0.352342	6.94511	-11.8682	3.20547e-29	3.52823e-28	-11.2213	LIV DET
ENSG00000148123	-0.195836	5.5119	-4.86186	1.51013e-06	3.43334e-06	-4.80989	LIV DET
ENSG00000148143	0.552142	6.3285	11.5689	3.73963e-29	4.09221e-28	11.2077	PM DET
ENSG00000148153	-0.421628	5.05107	-12.6091	1.16218e-32	1.56199e-31	-11.9015	LIV DET
ENSG00000148154	-0.101855	5.10302	-2.19954	0.0282323	0.0393414	-2.19404	LIV DET
ENSG00000148158	0.0828641	6.8412	2.42309	0.0156945	0.0227936	2.41594	PM DET
ENSG00000148175	-1.09822	4.81046	-24.7576	4.48446e-93	2.89682e-90	-20.4643	LIV DET
ENSG00000148180	-0.0866641	7.03788	-1.46019	0.144794	0.178902	-1.45817	Not DE
ENSG00000148187	-0.00498554	4.62306	-0.189885	0.849464	0.870607	-0.189802	Not DE
ENSG00000148200	0.0806605	4.64275	1.98604	0.0472998	0.0636628	1.98361	Not DE
ENSG00000148204	-0.198951	3.75781	-4.07245	5.29184e-05	0.000103557	-4.04235	LIV DET
ENSG00000148218	-0.446002	4.63661	-10.6933	2.38048e-25	2.08681e-24	-10.4039	LIV DET
ENSG00000148219	0.0305895	7.70849	1.29196	0.196911	0.236827	1.2904	Not DE
ENSG00000148225	0.394833	2.88153	12.0749	6.12274e-30	7.0352e-29	11.3667	PM DET
ENSG00000148229	0.375523	1.67452	5.19435	2.48728e-07	6.06806e-07	5.15866	PM DET
ENSG00000148248	-0.375726	4.81127	-10.4005	3.91567e-24	3.15928e-23	-10.1337	LIV DET
ENSG00000148288	-2.54844	-0.872573	-8.87011	3.29139e-18	1.81575e-17	-8.70094	LIV DET
ENSG00000148290	-0.463786	2.42789	-9.5742	2.07683e-20	1.31486e-19	-9.25832	LIV DET
ENSG00000148291	0.351225	1.49075	8.25898	8.4486e-16	3.96461e-15	8.04752	PM DET
ENSG00000148296	-0.0411183	3.46885	-1.12111	0.262652	0.308307	-1.12014	Not DE
ENSG00000148297	0.0206824	3.22696	0.500401	0.616902	0.660075	0.500246	Not DE
ENSG00000148300	0.437205	3.35006	11.7429	4.25567e-29	4.64952e-28	11.1962	PM DET
ENSG00000148303	-0.297474	5.13576	-5.07917	4.51493e-07	1.0767e-06	-5.04586	LIV DET
ENSG00000148308	-0.347067	4.55307	-9.76749	3.82657e-21	2.55076e-20	-9.43726	LIV DET
ENSG00000148331	0.189226	2.92069	4.10222	4.42276e-05	8.73691e-05	4.08421	PM DET
ENSG00000148334	0.0674069	2.97201	1.67345	0.0947387	0.12102	1.67091	Not DE
ENSG00000148335	0.107565	2.53794	2.44062	0.0148339	0.0216227	2.43641	PM DET
ENSG00000148337	-0.230585	4.79596	-5.1528	3.50567e-07	8.44097e-07	-5.09401	LIV DET
ENSG00000148339	-0.00752516	4.88329	-0.187933	0.850997	0.872012	-0.187847	Not DE
ENSG00000148341	-0.561609	5.42943	-13.0511	9.44649e-35	1.46268e-33	-12.2966	LIV DET
ENSG00000148343	-0.156849	4.31843	-3.70374	0.000232258	0.000424418	-3.68107	LIV DET
ENSG00000148344	0.0413363	-0.435427	0.484606	0.628131	0.669904	0.48436	Not DE
ENSG00000148356	-0.502138	4.94993	-10.7417	1.40313e-24	1.16296e-23	-10.2335	LIV DET
ENSG00000148358	0.157515	6.11271	6.57222	1.02752e-10	3.32237e-10	6.46285	PM DET
ENSG00000148362	-0.160193	0.479489	-1.47631	0.140172	0.173575	-1.47515	Not DE
ENSG00000148384	-0.129564	2.80204	-2.77332	0.00572668	0.00883339	-2.76303	LIV DET
ENSG00000148396	0.424705	5.38309	10.0155	5.6265e-22	3.96405e-21	9.63614	PM DET
ENSG00000148399	-0.147203	4.18387	-4.43197	1.10457e-05	2.31496e-05	-4.39562	LIV DET
ENSG00000148400	0.203863	4.05094	3.62249	0.000316827	0.00056949	3.60114	PM DET
ENSG00000148408	0.00154005	7.60163	0.0383859	0.969396	0.973257	0.0383653	Not DE
ENSG00000148411	-0.244921	5.5868	-6.47774	1.98754e-10	6.3013e-10	-6.3623	LIV DET
ENSG00000148426	0.574194	-1.59553	3.81468	0.000148769	0.000277971	3.79312	PM DET
ENSG00000148429	0.0513657	4.84213	1.33426	0.182644	0.221122	1.33266	Not DE
ENSG00000148444	0.107263	1.8277	0.525684	0.59922	0.643621	0.525522	Not DE
ENSG00000148450	-0.220407	3.98892	-8.13438	1.21576e-15	5.63603e-15	-8.00285	LIV DET
ENSG00000148459	-0.453136	3.19743	-12.0916	3.16423e-30	3.71424e-29	-11.4242	LIV DET
ENSG00000148468	0.412295	7.01856	11.5828	3.67151e-28	3.79279e-27	11.0036	PM DET
ENSG00000148481	-0.340813	6.29264	-11.9536	9.88005e-30	1.11969e-28	-11.3249	LIV DET
ENSG00000148482	-0.625178	4.62648	-16.7203	2.72062e-51	1.24696e-49	-15.0657	LIV DET
ENSG00000148484	-0.25414	5.38193	-9.58439	2.22551e-20	1.40597e-19	-9.25093	LIV DET
ENSG00000148488	-0.0983207	3.00185	-1.69081	0.0913984	0.117071	-1.68807	Not DE
ENSG00000148498	-0.342543	6.35199	-10.0135	7.22604e-22	5.04456e-21	-9.61041	LIV DET
ENSG00000148516	-0.0872556	7.5532	-2.8783	0.00414101	0.00650051	-2.86722	LIV DET
ENSG00000148541	-0.172507	6.97106	-5.80382	1.0833e-08	2.98334e-08	-5.71714	LIV DET
ENSG00000148572	0.429928	3.00264	13.0257	5.82365e-36	9.74742e-35	12.5197	PM DET
ENSG00000148600	0.0904859	2.90518	1.61691	0.10641	0.13478	1.61454	Not DE
ENSG00000148604	-1.34372	0.715794	-14.3865	1.63065e-40	3.6089e-39	-13.3262	LIV DET
ENSG00000148606	0.194775	5.63122	9.2412	4.60877e-19	2.68967e-18	8.92129	PM DET
ENSG00000148634	-0.290754	7.40648	-10.8274	5.19765e-25	4.43054e-24	-10.3292	LIV DET
ENSG00000148655	-0.268829	4.93369	-2.70543	0.00700709	0.0106762	-2.69651	LIV DET
ENSG00000148660	0.235287	6.94178	5.4301	8.19643e-08	2.09145e-07	5.36275	PM DET
ENSG00000148671	-0.602316	2.70338	-8.10036	2.9983e-15	1.34911e-14	-7.89098	LIV DET
ENSG00000148672	-0.280737	7.15859	-9.48135	7.00121e-20	4.3008e-19	-9.12763	LIV DET
ENSG00000148680	0.418668	1.66739	5.53321	4.84715e-08	1.26223e-07	5.45683	PM DET
ENSG00000148688	-0.19895	4.37983	-8.0866	3.49304e-15	1.56348e-14	-7.8719	LIV DET
ENSG00000148690	-0.455956	5.3447	-11.8227	3.40846e-29	3.74369e-28	-11.2159	LIV DET
ENSG00000148700	-0.0958466	8.18025	-2.39957	0.0167603	0.0242189	-2.39192	LIV DET
ENSG00000148702	-0.236797	-0.104603	-3.27378	0.00112664	0.00189896	-3.25683	LIV DET
ENSG00000148704	-0.396978	-0.0355619	-3.40353	0.000691459	0.00119668	-3.39294	LIV DET
ENSG00000148719	0.133388	4.36305	5.10491	4.38925e-07	1.04769e-06	5.05125	PM DET
ENSG00000148730	0.519686	5.16064	18.6905	5.33512e-62	4.71292e-60	16.616	PM DET
ENSG00000148734	-0.0326405	1.83655	-0.663282	0.507412	0.556371	-0.662874	Not DE
ENSG00000148737	-0.0338892	5.0664	-0.611547	0.541066	0.58893	-0.611202	Not DE
ENSG00000148798	0.0208517	4.52604	0.329639	0.741808	0.773425	0.32946	Not DE
ENSG00000148803	-0.929734	-0.924525	-10.0161	5.52853e-22	3.89769e-21	-9.63794	LIV DET
ENSG00000148814	0.263703	3.96193	7.03683	5.75391e-12	2.05067e-11	6.88561	PM DET
ENSG00000148824	-0.494603	4.57154	-9.2785	1.02429e-19	6.2237e-19	-9.08634	LIV DET
ENSG00000148826	-1.15249	1.20177	-6.54201	1.30853e-10	4.19945e-10	-6.42618	LIV DET
ENSG00000148832	0.512948	-0.357121	2.51244	0.0121453	0.0179159	2.50789	PM DET
ENSG00000148834	-0.250798	4.64716	-6.29551	4.57003e-10	1.40305e-09	-6.2332	LIV DET
ENSG00000148835	0.351475	2.69717	9.16136	2.80287e-19	1.65774e-18	8.9762	PM DET
ENSG00000148840	0.297595	3.10574	6.76192	3.34927e-11	1.12482e-10	6.63033	PM DET
ENSG00000148841	0.75119	1.29311	6.2983	4.48806e-10	1.37952e-09	6.23603	PM DET
ENSG00000148842	0.422259	6.31249	9.57497	7.61221e-21	4.96378e-20	9.3649	PM DET
ENSG00000148843	0.0796562	4.58022	3.03813	0.00248136	0.0040069	3.0256	PM DET
ENSG00000148848	-0.170519	3.48434	-2.14003	0.0327523	0.0451952	-2.13511	LIV DET
ENSG00000148908	-1.60257	2.73898	-28.9142	7.24501e-114	1.15201e-110	-22.6789	LIV DET
ENSG00000148925	0.149774	6.77989	5.43363	7.9353e-08	2.02757e-07	5.36859	PM DET
ENSG00000148926	-1.54296	-0.661345	-11.6474	1.32859e-28	1.41055e-27	-11.0949	LIV DET
ENSG00000148935	-0.0525963	4.67792	-1.2294	0.219384	0.261663	-1.22817	Not DE
ENSG00000148943	0.0643752	4.93692	2.3701	0.0181058	0.0260195	2.36345	PM DET
ENSG00000148948	-0.0427504	8.02962	-1.31585	0.188526	0.227696	-1.31495	Not DE
ENSG00000148950	0.207738	4.55512	4.0136	6.42636e-05	0.000124498	3.99658	PM DET
ENSG00000148985	0.297038	3.74844	5.74611	1.2106e-08	3.32153e-08	5.69823	PM DET
ENSG00000149016	2.1308	0.77048	8.49677	6.74304e-17	3.41129e-16	8.35145	PM DET
ENSG00000149021	-0.594012	-3.1587	-4.63184	4.09906e-06	8.94455e-06	-4.6063	LIV DET
ENSG00000149050	0.115174	2.99544	2.46373	0.0140491	0.0205483	2.456	PM DET
ENSG00000149054	-0.177277	1.64272	-3.22792	0.00132122	0.0022064	-3.21133	LIV DET
ENSG00000149084	-0.454813	6.82319	-13.2139	5.11805e-35	8.0945e-34	-12.346	LIV DET
ENSG00000149089	-0.310031	4.99078	-7.37376	5.23869e-13	2.01056e-12	-7.21896	LIV DET
ENSG00000149090	-0.0519992	4.95542	-1.4592	0.145075	0.179185	-1.45715	Not DE
ENSG00000149091	-0.291957	6.38885	-6.03343	2.9641e-09	8.5288e-09	-5.93357	LIV DET
ENSG00000149100	-0.346328	5.05636	-10.0686	8.85155e-23	6.58641e-22	-9.82427	LIV DET
ENSG00000149115	0.0253481	4.49061	0.552447	0.580836	0.626963	0.552164	Not DE
ENSG00000149124	-1.0271	-2.06533	-7.70407	5.01963e-14	2.07231e-13	-7.53141	LIV DET
ENSG00000149131	0.301644	2.69015	6.05264	2.44541e-09	7.08466e-09	5.96506	PM DET
ENSG00000149136	0.311421	3.74649	9.52176	1.22735e-20	7.90359e-20	9.31432	PM DET
ENSG00000149150	-0.841925	1.68495	-15.0956	6.10172e-44	1.68396e-42	-13.9027	LIV DET
ENSG00000149177	-0.0696263	7.14415	-2.33217	0.0200241	0.0285677	-2.3259	LIV DET
ENSG00000149179	-0.0700077	6.67161	-1.81705	0.0695078	0.090724	-1.81511	Not DE
ENSG00000149182	-0.324937	5.49437	-10.5457	9.78804e-25	8.20473e-24	-10.2683	LIV DET
ENSG00000149187	-0.493385	7.31785	-11.0135	1.02147e-26	9.71735e-26	-10.6997	LIV DET
ENSG00000149196	-0.0503951	4.67051	-0.973484	0.330547	0.379323	-0.973012	Not DE
ENSG00000149201	-0.687943	1.03234	-11.3127	3.41915e-27	3.35281e-26	-10.8006	LIV DET
ENSG00000149212	0.272896	7.26397	9.01901	2.57518e-18	1.43095e-17	8.72874	PM DET
ENSG00000149218	-0.362021	6.17808	-9.95119	1.06364e-21	7.33371e-21	-9.57053	LIV DET
ENSG00000149231	0.130012	6.0218	1.62621	0.104219	0.132126	1.62474	Not DE
ENSG00000149243	-0.0933102	1.06794	-1.75874	0.0791546	0.102352	-1.75561	Not DE
ENSG00000149256	-0.579441	7.6022	-11.0912	5.35293e-26	4.88522e-25	-10.5451	LIV DET
ENSG00000149257	-0.515488	2.40938	-3.29837	0.00102555	0.00173864	-3.28342	LIV DET
ENSG00000149260	0.149282	3.098	2.82535	0.00488332	0.00759942	2.81463	PM DET
ENSG00000149262	-0.281571	5.14908	-8.75732	1.71677e-17	9.06447e-17	-8.51151	LIV DET
ENSG00000149269	0.172256	7.50015	4.44225	1.07711e-05	2.25971e-05	4.40109	PM DET
ENSG00000149273	-0.631352	5.76515	-15.7821	2.63174e-50	1.12398e-48	-14.915	LIV DET
ENSG00000149289	0.255965	5.79971	9.72345	8.47682e-21	5.52061e-20	9.35353	PM DET
ENSG00000149292	-0.408095	3.55227	-9.46033	8.34634e-20	5.09832e-19	-9.10859	LIV DET
ENSG00000149294	0.152717	9.50514	4.00157	7.0419e-05	0.000135825	3.97487	PM DET
ENSG00000149295	-0.515285	-0.247544	-3.86832	0.000116611	0.000220013	-3.85314	LIV DET
ENSG00000149305	0.124989	2.48927	1.89933	0.0580114	0.0768491	1.89561	Not DE
ENSG00000149308	-0.134289	5.5316	-6.76864	3.17765e-11	1.06979e-10	-6.63809	LIV DET
ENSG00000149311	-0.116386	7.44162	-2.55232	0.0109709	0.0162881	-2.54362	LIV DET
ENSG00000149313	0.0336562	5.80086	0.771103	0.440829	0.49163	0.770795	Not DE
ENSG00000149328	0.137781	1.15643	2.53649	0.0114533	0.0169556	2.52856	PM DET
ENSG00000149346	0.0836472	4.85861	2.85715	0.00442606	0.00692589	2.84608	PM DET
ENSG00000149357	-0.371278	4.56908	-11.7197	7.90818e-30	9.02152e-29	-11.3444	LIV DET
ENSG00000149380	-0.435834	-1.31688	-3.72115	0.000209293	0.000384354	-3.70753	LIV DET
ENSG00000149403	-0.0438209	5.94466	-1.05838	0.290314	0.337196	-1.05743	Not DE
ENSG00000149418	0.334716	-0.592883	3.81666	0.000149496	0.000279306	3.7919	PM DET
ENSG00000149428	0.622407	4.4454	11.1569	2.46663e-27	2.43611e-26	10.8306	PM DET
ENSG00000149451	-0.555819	0.98456	-7.76163	3.58795e-14	1.49771e-13	-7.57512	LIV DET
ENSG00000149452	0.0312978	-3.64841	0.155876	0.876178	0.8931	0.155816	Not DE
ENSG00000149474	0.41838	4.99175	15.3034	1.41193e-44	4.06489e-43	14.007	PM DET
ENSG00000149476	-0.209823	2.15248	-2.57538	0.0102324	0.0152597	-2.56787	LIV DET
ENSG00000149480	-0.0410635	3.95286	-1.219	0.223327	0.265844	-1.21773	Not DE
ENSG00000149483	-0.0723025	3.73651	-2.6219	0.00887652	0.0133464	-2.61677	LIV DET
ENSG00000149485	-0.601203	5.86424	-14.49	5.22241e-41	1.18369e-39	-13.4109	LIV DET
ENSG00000149488	-0.0255606	0.45676	-0.333814	0.738635	0.770777	-0.333662	Not DE
ENSG00000149489	0.0819398	1.64628	1.38618	0.166208	0.202982	1.38449	Not DE
ENSG00000149499	-0.288418	2.36754	-5.95577	4.40116e-09	1.25019e-08	-5.86836	LIV DET
ENSG00000149503	-0.598198	3.7317	-5.30586	1.56183e-07	3.88315e-07	-5.24512	LIV DET
ENSG00000149527	0.0362754	4.37684	0.662477	0.507923	0.556903	0.662075	Not DE
ENSG00000149531	0.0948073	2.85859	2.54127	0.0113203	0.0167719	2.53265	PM DET
ENSG00000149532	0.369865	4.88619	8.62611	4.75241e-17	2.43402e-16	8.39267	PM DET
ENSG00000149541	0.419679	3.27472	8.81796	5.04006e-18	2.74455e-17	8.65246	PM DET
ENSG00000149547	0.0959101	4.37873	4.03146	6.25649e-05	0.000121435	4.00292	PM DET
ENSG00000149548	-0.205152	2.05494	-5.08411	4.94493e-07	1.17585e-06	-5.02844	LIV DET
ENSG00000149554	0.105101	1.42252	2.22155	0.0266757	0.0373156	2.21623	PM DET
ENSG00000149557	-0.318595	7.34332	-12.2784	5.75186e-31	7.03531e-30	-11.5714	LIV DET
ENSG00000149564	0.00505508	2.06344	0.110374	0.912148	0.924537	0.110329	Not DE
ENSG00000149571	-0.0115033	7.38018	-0.327513	0.743401	0.775007	-0.327353	Not DE
ENSG00000149573	-0.333289	-0.631718	-2.76633	0.00584592	0.00900589	-2.7563	LIV DET
ENSG00000149575	0.299553	4.0318	4.62024	4.73205e-06	1.02683e-05	4.57633	PM DET
ENSG00000149577	0.182586	4.02749	3.69208	0.000242768	0.000442682	3.66977	PM DET
ENSG00000149582	0.812976	4.02272	18.4353	1.22992e-65	1.39691e-63	17.1109	PM DET
ENSG00000149591	-0.404733	3.02075	-3.92259	9.68924e-05	0.000184256	-3.89824	LIV DET
ENSG00000149599	-0.213519	0.96288	-3.71852	0.000219166	0.000401488	-3.69583	LIV DET
ENSG00000149633	-0.743951	4.94404	-10.6728	3.6711e-24	2.97007e-23	-10.14	LIV DET
ENSG00000149634	-0.0730301	-1.86018	-0.431701	0.666051	0.70453	-0.431575	Not DE
ENSG00000149636	-0.159482	2.4943	-5.30233	1.60151e-07	3.97846e-07	-5.24049	LIV DET
ENSG00000149639	0.33821	6.27684	8.02303	4.88298e-15	2.1623e-14	7.82989	PM DET
ENSG00000149646	0.839091	0.259042	10.5446	9.90304e-25	8.29776e-24	10.2672	PM DET
ENSG00000149654	0.318383	4.39869	4.93652	1.05395e-06	2.42932e-06	4.88129	PM DET
ENSG00000149656	-0.72075	-2.59404	-5.00782	6.49811e-07	1.52795e-06	-4.97579	LIV DET
ENSG00000149657	0.137459	4.20983	3.51046	0.000467208	0.000824736	3.49889	PM DET
ENSG00000149658	-0.162879	4.59391	-6.40537	3.04452e-10	9.5008e-10	-6.29649	LIV DET
ENSG00000149679	0.691156	2.17002	13.5151	5.35786e-37	9.5641e-36	12.7077	PM DET
ENSG00000149716	-0.219638	4.02196	-5.40217	9.46756e-08	2.39892e-07	-5.33666	LIV DET
ENSG00000149742	-0.00932376	1.61719	-0.13653	0.891466	0.906107	-0.136449	Not DE
ENSG00000149743	-0.0951504	1.08994	-1.56817	0.117387	0.147491	-1.56583	Not DE
ENSG00000149761	-0.348885	2.27624	-6.08325	2.01898e-09	5.8847e-09	-5.99627	LIV DET
ENSG00000149781	-0.789881	0.98421	-10.4165	1.20236e-23	9.46458e-23	-10.0234	LIV DET
ENSG00000149782	-0.258343	1.05201	-5.07454	5.16991e-07	1.22596e-06	-5.0199	LIV DET
ENSG00000149792	0.649968	2.77835	18.3486	4.22639e-65	4.67186e-63	17.0389	PM DET
ENSG00000149806	-0.00691934	2.96883	-0.0764275	0.939094	0.94776	-0.0764085	Not DE
ENSG00000149809	-0.559194	3.17812	-10.7287	1.24491e-24	1.03597e-23	-10.2451	LIV DET
ENSG00000149823	0.101277	4.7517	2.29011	0.0222207	0.0314994	2.28657	PM DET
ENSG00000149922	-0.0259371	-1.41866	-0.229335	0.818681	0.843281	-0.229241	Not DE
ENSG00000149923	-0.293617	3.16234	-8.91798	5.02132e-18	2.73651e-17	-8.65289	LIV DET
ENSG00000149925	0.025572	5.65603	0.333354	0.738936	0.770998	0.333262	Not DE
ENSG00000149926	0.59149	1.18179	8.20546	1.47749e-15	6.81117e-15	7.97881	PM DET
ENSG00000149927	0.421571	3.67486	7.89271	1.91815e-14	8.12168e-14	7.656	PM DET
ENSG00000149929	0.0232574	2.25006	0.455306	0.649036	0.688966	0.455102	Not DE
ENSG00000149930	-0.309992	4.87154	-9.51638	1.2801e-20	8.22789e-20	-9.30985	LIV DET
ENSG00000149932	0.013285	3.61438	0.520697	0.60275	0.646807	0.52045	Not DE
ENSG00000149970	0.315677	8.02819	10.5075	1.29076e-23	1.01412e-22	10.0164	PM DET
ENSG00000149972	-0.229484	6.47849	-3.84249	0.000135984	0.000254959	-3.81536	LIV DET
ENSG00000150045	-0.695823	-2.53871	-5.15045	3.4989e-07	8.42565e-07	-5.09438	LIV DET
ENSG00000150048	-0.897519	0.437817	-10.8529	3.00299e-25	2.60818e-24	-10.3817	LIV DET
ENSG00000150051	0.241459	3.61601	5.22057	2.51955e-07	6.14097e-07	5.15624	PM DET
ENSG00000150054	0.197333	4.80806	4.85298	1.59194e-06	3.60861e-06	4.79933	PM DET
ENSG00000150093	-0.447172	6.35898	-10.7825	1.00138e-25	8.99587e-25	-10.486	LIV DET
ENSG00000150175	-0.431906	1.92628	-4.87547	1.38865e-06	3.1669e-06	-4.82663	LIV DET
ENSG00000150201	-0.127556	-3.12387	-0.893863	0.371744	0.421984	-0.893211	Not DE
ENSG00000150275	-0.287384	6.27591	-8.00596	6.60761e-15	2.90546e-14	-7.79177	LIV DET
ENSG00000150281	-0.266141	-2.0799	-1.78796	0.0740837	0.0962586	-1.7861	Not DE
ENSG00000150316	-0.166574	3.98353	-5.79744	9.01349e-09	2.49689e-08	-5.74832	LIV DET
ENSG00000150337	0.284573	1.53278	4.4071	1.25304e-05	2.61184e-05	4.36815	PM DET
ENSG00000150347	0.17288	6.97878	5.12453	4.03744e-07	9.67069e-07	5.06718	PM DET
ENSG00000150361	0.396566	2.46214	8.09087	3.77458e-15	1.68446e-14	7.8622	PM DET
ENSG00000150394	0.0458344	6.57399	1.27608	0.202438	0.243008	1.27463	Not DE
ENSG00000150401	-0.0288301	5.19512	-0.938467	0.348362	0.397845	-0.937771	Not DE
ENSG00000150403	-0.255156	5.48292	-7.8025	1.51328e-14	6.463e-14	-7.6864	LIV DET
ENSG00000150433	-0.704033	2.96605	-13.584	1.01065e-38	2.02042e-37	-13.0146	LIV DET
ENSG00000150455	0.609821	1.68588	7.24433	8.65875e-13	3.27691e-12	7.1503	PM DET
ENSG00000150456	-0.137822	2.994	-3.92113	9.40914e-05	0.000179243	-3.90534	LIV DET
ENSG00000150457	0.0972481	2.66127	2.23636	0.0256961	0.0360379	2.23077	PM DET
ENSG00000150459	0.320304	4.4007	7.08809	2.55221e-12	9.33582e-12	7.00041	PM DET
ENSG00000150471	-0.186663	9.29027	-5.57894	3.68698e-08	9.69268e-08	-5.50522	LIV DET
ENSG00000150477	-0.159974	5.99899	-5.02749	6.62602e-07	1.55661e-06	-4.97202	LIV DET
ENSG00000150510	0.663053	4.97609	9.28303	2.29967e-19	1.36442e-18	8.99795	PM DET
ENSG00000150527	-0.104365	5.77915	-3.55525	0.000395257	0.000703735	-3.54323	LIV DET
ENSG00000150540	-0.334698	4.23791	-7.60191	1.06612e-13	4.29668e-13	-7.43244	LIV DET
ENSG00000150551	-0.338525	2.08129	-5.14692	3.55774e-07	8.56036e-07	-5.09122	LIV DET
ENSG00000150556	-0.173618	1.75103	-2.20671	0.0277437	0.0386859	-2.20089	LIV DET
ENSG00000150593	0.17463	5.96138	5.39863	1.00075e-07	2.52923e-07	5.32659	PM DET
ENSG00000150625	-0.0554268	10.0511	-1.82449	0.0686356	0.0896818	-1.82081	Not DE
ENSG00000150627	-0.0342106	6.87813	-1.16883	0.243013	0.287285	-1.16749	Not DE
ENSG00000150628	-0.527653	-0.899096	-6.36213	3.01279e-10	9.40463e-10	-6.29812	LIV DET
ENSG00000150630	-0.254264	1.39766	-4.07555	5.23128e-05	0.000102489	-4.04505	LIV DET
ENSG00000150636	-0.679561	4.9536	-17.4964	7.62381e-56	4.50262e-54	-15.7434	LIV DET
ENSG00000150637	-0.358277	3.21597	-4.6026	5.09185e-06	1.10205e-05	-4.56097	LIV DET
ENSG00000150656	-0.459443	6.15053	-7.8418	2.68292e-14	1.12629e-13	-7.61277	LIV DET
ENSG00000150667	-0.339841	4.08397	-4.79711	2.02923e-06	4.55739e-06	-4.75049	LIV DET
ENSG00000150672	-0.13854	10.2444	-5.98643	3.79019e-09	1.08259e-08	-5.8931	LIV DET
ENSG00000150681	-0.0957591	0.758111	-1.50101	0.133969	0.166663	-1.49863	Not DE
ENSG00000150687	0.0572483	3.71802	1.23309	0.218001	0.260119	1.23186	Not DE
ENSG00000150712	0.112678	5.9687	5.52458	4.85604e-08	1.26422e-07	5.4565	PM DET
ENSG00000150722	-0.403961	1.18398	-4.77624	2.25035e-06	5.03267e-06	-4.72953	LIV DET
ENSG00000150753	-0.500041	5.15813	-10.0572	4.3668e-22	3.09025e-21	-9.66213	LIV DET
ENSG00000150756	-0.203877	4.75748	-8.29268	7.1107e-16	3.35124e-15	-8.0686	LIV DET
ENSG00000150760	-0.0630495	7.1349	-2.01357	0.0445316	0.0601642	-2.00905	Not DE
ENSG00000150764	-0.233235	6.6757	-7.7271	4.71593e-14	1.952e-13	-7.53955	LIV DET
ENSG00000150768	0.18602	4.67087	6.03275	2.26066e-09	6.57059e-09	5.97788	PM DET
ENSG00000150773	-0.166978	0.430598	-2.71322	0.00686488	0.0104718	-2.70333	LIV DET
ENSG00000150776	0.0398944	3.54203	1.34262	0.179906	0.218177	1.34105	Not DE
ENSG00000150779	-0.0709218	2.01685	-1.38004	0.168028	0.205046	-1.37857	Not DE
ENSG00000150782	-0.779595	1.52376	-14.0378	1.07657e-38	2.1439e-37	-13.0098	LIV DET
ENSG00000150787	-0.00980576	4.38347	-0.280941	0.778857	0.80741	-0.280809	Not DE
ENSG00000150867	-0.0145258	8.63527	-0.380484	0.703732	0.738906	-0.380287	Not DE
ENSG00000150873	0.936725	2.12384	13.2258	1.71153e-35	2.78356e-34	12.4339	PM DET
ENSG00000150893	-0.128402	3.91453	-3.60902	0.000333923	0.000598761	-3.58745	LIV DET
ENSG00000150907	0.0732504	5.55432	1.97065	0.0492489	0.0660454	1.96643	Not DE
ENSG00000150938	-0.301343	6.9666	-10.9982	1.2613e-25	1.12381e-24	-10.4642	LIV DET
ENSG00000150961	0.343833	4.63943	7.93049	1.23134e-14	5.30271e-14	7.71275	PM DET
ENSG00000150967	0.173705	4.35693	4.56909	5.92331e-06	1.27423e-05	4.52911	PM DET
ENSG00000150977	0.123426	2.67643	3.9748	7.90461e-05	0.000151799	3.94727	PM DET
ENSG00000150990	-0.126285	3.05267	-2.98417	0.00295401	0.00472437	-2.97248	LIV DET
ENSG00000150991	-1.66283	6.46093	-22.1335	1.00976e-88	4.85415e-86	-19.9697	LIV DET
ENSG00000150995	-0.286353	8.26475	-6.88425	1.59071e-11	5.49582e-11	-6.73937	LIV DET
ENSG00000151012	-0.555309	6.7915	-12.6375	1.34353e-32	1.79961e-31	-11.8894	LIV DET
ENSG00000151014	0.357564	2.74738	7.38477	5.40658e-13	2.07346e-12	7.21467	PM DET
ENSG00000151023	-0.520498	2.58004	-13.0156	3.75372e-34	5.58625e-33	-12.1846	LIV DET
ENSG00000151025	0.39582	7.0779	9.07691	2.27532e-18	1.26672e-17	8.74274	PM DET
ENSG00000151062	-0.320663	-0.0665049	-2.19829	0.0282837	0.0394077	-2.19333	LIV DET
ENSG00000151065	0.118844	3.7602	3.32221	0.000925154	0.00157749	3.31235	PM DET
ENSG00000151067	-0.157316	8.13054	-3.88164	0.000116517	0.000219856	-3.85334	LIV DET
ENSG00000151090	0.184097	7.82915	5.20019	2.78446e-07	6.76511e-07	5.13748	PM DET
ENSG00000151092	-0.214755	5.32994	-7.40352	4.58702e-13	1.76768e-12	-7.237	LIV DET
ENSG00000151093	-0.173307	2.00225	-4.7788	2.02593e-06	4.55047e-06	-4.75082	LIV DET
ENSG00000151116	0.122995	4.60045	3.99152	7.46394e-05	0.00014355	3.96099	PM DET
ENSG00000151117	0.4096	1.36974	6.76975	2.19325e-11	7.47759e-11	6.69254	PM DET
ENSG00000151131	0.24364	5.03855	4.5774	5.61282e-06	1.20983e-05	4.54047	PM DET
ENSG00000151135	0.0459549	4.42587	2.03133	0.0426733	0.0578161	2.02689	Not DE
ENSG00000151136	-0.274592	4.55654	-4.97126	8.86221e-07	2.06017e-06	-4.91535	LIV DET
ENSG00000151148	0.0485401	5.46311	1.41435	0.15757	0.193209	1.41329	Not DE
ENSG00000151150	0.480147	10.0094	9.60269	1.7589e-20	1.11906e-19	9.27604	PM DET
ENSG00000151151	0.0176436	4.59642	0.691538	0.489388	0.539039	0.691282	Not DE
ENSG00000151164	0.0571113	0.629617	0.772975	0.43982	0.490717	0.772497	Not DE
ENSG00000151176	0.354697	4.66296	6.83722	1.93955e-11	6.64333e-11	6.7105	PM DET
ENSG00000151208	-0.226317	5.46185	-6.51781	1.55573e-10	4.96656e-10	-6.39981	LIV DET
ENSG00000151229	0.342445	7.41181	8.42282	3.35614e-16	1.61713e-15	8.15979	PM DET
ENSG00000151233	0.153606	4.51024	4.86216	1.45995e-06	3.32327e-06	4.81664	PM DET
ENSG00000151239	0.148972	4.40718	4.22846	2.5674e-05	5.19638e-05	4.20879	PM DET
ENSG00000151240	-0.0906743	8.13013	-3.55413	0.0004101	0.000729031	-3.5335	LIV DET
ENSG00000151247	-0.325959	6.08665	-11.7477	5.91565e-30	6.80481e-29	-11.3698	LIV DET
ENSG00000151276	0.160273	8.00192	5.75978	1.36599e-08	3.72855e-08	5.6776	PM DET
ENSG00000151287	-0.0681629	1.68117	-1.37277	0.17029	0.2076	-1.37127	Not DE
ENSG00000151292	-0.180158	6.12281	-6.01704	2.9523e-09	8.4972e-09	-5.93423	LIV DET
ENSG00000151304	-0.33623	5.17151	-12.1988	6.47053e-31	7.88634e-30	-11.5613	LIV DET
ENSG00000151320	-0.0933623	9.30278	-3.62677	0.000312668	0.000562552	-3.60457	LIV DET
ENSG00000151322	-0.223979	7.74034	-6.66436	6.54201e-11	2.14889e-10	-6.5308	LIV DET
ENSG00000151327	0.00264275	5.45055	0.0754037	0.939918	0.948267	0.0753727	Not DE
ENSG00000151332	-0.0668028	3.98899	-1.92367	0.0548355	0.072927	-1.92018	Not DE
ENSG00000151338	-0.210968	5.78248	-4.41704	1.10901e-05	2.32404e-05	-4.39475	LIV DET
ENSG00000151348	-0.120142	6.48733	-4.27183	2.2319e-05	4.54181e-05	-4.24033	LIV DET
ENSG00000151353	-0.147674	3.14288	-1.97101	0.0492306	0.0660251	-1.96659	Not DE
ENSG00000151360	-0.596481	-1.42471	-5.09396	4.59856e-07	1.09588e-06	-5.04235	LIV DET
ENSG00000151366	0.878261	3.7433	9.149	3.11484e-19	1.83543e-18	8.96457	PM DET
ENSG00000151376	-0.381975	6.21928	-8.67481	5.16106e-17	2.63548e-16	-8.38297	LIV DET
ENSG00000151388	-0.107594	1.26343	-0.866877	0.386338	0.436751	-0.866278	Not DE
ENSG00000151413	-0.222225	5.5236	-5.23388	2.34491e-07	5.73902e-07	-5.16968	LIV DET
ENSG00000151414	-0.418809	6.49405	-13.1324	1.57171e-34	2.40124e-33	-12.2554	LIV DET
ENSG00000151422	-0.23836	7.7063	-8.9609	4.21347e-18	2.30658e-17	-8.67287	LIV DET
ENSG00000151445	-0.111256	4.36376	-4.08046	5.11284e-05	0.000100273	-4.05041	LIV DET
ENSG00000151458	0.337411	4.99813	13.1086	1.28111e-34	1.96599e-33	12.272	PM DET
ENSG00000151461	0.395363	5.95723	17.1863	3.08734e-58	2.18556e-56	16.0882	PM DET
ENSG00000151465	0.0500211	5.16375	2.03882	0.0419126	0.0568748	2.03439	Not DE
ENSG00000151466	-0.308554	6.10175	-12.6921	8.39101e-33	1.14112e-31	-11.9287	LIV DET
ENSG00000151468	0.68832	5.74845	16.2989	1.58778e-49	6.42288e-48	14.7946	PM DET
ENSG00000151470	-0.22939	3.4615	-6.2687	6.98552e-10	2.11572e-09	-6.16642	LIV DET
ENSG00000151474	-0.405444	8.17421	-6.32001	3.9179e-10	1.21093e-09	-6.25726	LIV DET
ENSG00000151490	0.0198178	6.1876	0.555906	0.578502	0.624809	0.555574	Not DE
ENSG00000151491	-0.110756	5.34748	-2.07779	0.0381547	0.0521107	-2.07319	Not DE
ENSG00000151498	-0.078585	4.01579	-1.73574	0.0829143	0.106926	-1.73402	Not DE
ENSG00000151500	-0.159593	4.05283	-4.25326	2.4096e-05	4.88946e-05	-4.2231	LIV DET
ENSG00000151502	0.299693	5.37641	10.0095	1.49979e-22	1.0924e-21	9.77099	PM DET
ENSG00000151503	0.000514599	4.65226	0.0156439	0.987522	0.989101	0.01564	Not DE
ENSG00000151532	-0.192627	6.89199	-7.08192	2.66282e-12	9.72837e-12	-6.99446	LIV DET
ENSG00000151552	-0.177276	7.17851	-4.97751	8.5283e-07	1.98501e-06	-4.92287	LIV DET
ENSG00000151553	0.186686	5.02761	6.37899	2.7175e-10	8.52405e-10	6.31409	PM DET
ENSG00000151572	-0.301382	7.09448	-10.3254	4.71821e-23	3.57393e-22	-9.88747	LIV DET
ENSG00000151575	-0.347197	3.52913	-9.10282	1.31405e-18	7.43778e-18	-8.80453	LIV DET
ENSG00000151576	-0.0185157	3.75259	-0.42704	0.669509	0.707609	-0.426823	Not DE
ENSG00000151611	0.365572	3.10824	8.86891	3.31455e-18	1.82805e-17	8.70015	PM DET
ENSG00000151612	-0.0302774	5.9714	-0.638595	0.523232	0.571716	-0.638372	Not DE
ENSG00000151617	0.0196859	2.31113	0.449834	0.652999	0.692497	0.4496	Not DE
ENSG00000151623	0.326533	6.9443	12.4592	8.71843e-32	1.12356e-30	11.7322	PM DET
ENSG00000151632	-0.237918	1.90024	-3.93522	9.2653e-05	0.000176649	-3.90907	LIV DET
ENSG00000151640	-0.39181	4.06983	-9.6348	1.66401e-20	1.06032e-19	-9.28195	LIV DET
ENSG00000151650	-0.374503	-3.69933	-1.68707	0.0920527	0.117866	-1.68467	Not DE
ENSG00000151651	-0.457445	0.743597	-5.1784	2.96588e-07	7.18646e-07	-5.1256	LIV DET
ENSG00000151657	-0.0932468	4.31058	-2.23142	0.0259965	0.0364321	-2.22626	LIV DET
ENSG00000151665	-0.00555812	4.32443	-0.155185	0.876729	0.893501	-0.155117	Not DE
ENSG00000151687	-0.257746	5.0451	-5.7893	9.44111e-09	2.61045e-08	-5.74048	LIV DET
ENSG00000151689	-0.352695	4.90962	-8.66774	4.21143e-17	2.16231e-16	-8.40686	LIV DET
ENSG00000151690	0.193198	6.80606	6.82305	2.17247e-11	7.40802e-11	6.69394	PM DET
ENSG00000151692	-0.152815	7.22124	-5.33972	1.33033e-07	3.3272e-07	-5.27462	LIV DET
ENSG00000151693	0.0232736	6.07764	0.580111	0.562062	0.608674	0.579782	Not DE
ENSG00000151694	-0.277279	5.8517	-8.08402	3.47853e-15	1.55739e-14	-7.87242	LIV DET
ENSG00000151702	-0.311233	4.03995	-5.75861	1.39423e-08	3.80112e-08	-5.6741	LIV DET
ENSG00000151704	-0.0724654	-2.18708	-0.394446	0.693335	0.729472	-0.394333	Not DE
ENSG00000151715	-0.144554	-0.815125	-1.37365	0.170074	0.207361	-1.37197	Not DE
ENSG00000151718	-0.0347993	5.97681	-0.792198	0.428432	0.479318	-0.791878	Not DE
ENSG00000151725	0.191541	-0.0350324	2.2178	0.0269221	0.0376399	2.21265	PM DET
ENSG00000151726	-0.713656	6.06866	-17.0582	2.70599e-53	1.39143e-51	-15.3675	LIV DET
ENSG00000151729	0.0770641	4.37027	2.5298	0.011677	0.0172632	2.52176	PM DET
ENSG00000151743	-0.317746	5.55495	-9.64129	4.22999e-21	2.8079e-20	-9.42675	LIV DET
ENSG00000151746	-0.0383211	7.16401	-0.701587	0.483194	0.533182	-0.701175	Not DE
ENSG00000151748	0.325872	4.35033	13.262	1.91029e-35	3.09951e-34	12.4251	PM DET
ENSG00000151773	-0.00843656	2.92438	-0.10557	0.915961	0.927765	-0.105523	Not DE
ENSG00000151778	-0.104652	4.21799	-2.81315	0.00500101	0.00777552	-2.80697	LIV DET
ENSG00000151779	-0.232205	7.96814	-9.36005	1.519e-19	9.09072e-19	-9.04338	LIV DET
ENSG00000151789	0.468374	6.53395	8.80466	1.7656e-17	9.31512e-17	8.50826	PM DET
ENSG00000151790	-0.0646046	1.74756	-0.771813	0.440579	0.491431	-0.771216	Not DE
ENSG00000151806	0.162135	4.94669	5.07214	5.15031e-07	1.22174e-06	5.02063	PM DET
ENSG00000151812	0.0847567	1.70247	1.0142	0.310937	0.358831	1.01326	Not DE
ENSG00000151834	0.0586607	7.07391	1.969	0.0494421	0.066283	1.96476	Not DE
ENSG00000151835	0.0323926	7.5368	1.64387	0.100742	0.127993	1.64127	Not DE
ENSG00000151838	-0.418129	2.4142	-7.48512	2.54973e-13	1.00201e-12	-7.31626	LIV DET
ENSG00000151849	-0.647824	4.25114	-15.9145	6.28943e-48	2.27686e-46	-14.5449	LIV DET
ENSG00000151876	-0.046696	2.94242	-1.44474	0.149076	0.183611	-1.4428	Not DE
ENSG00000151881	-0.0446396	3.81704	-1.43053	0.152876	0.187944	-1.42945	Not DE
ENSG00000151882	0.382476	0.147806	5.88768	6.41477e-09	1.7965e-08	5.80557	PM DET
ENSG00000151883	-0.366051	6.4707	-9.90965	1.34901e-21	9.23053e-21	-9.54592	LIV DET
ENSG00000151892	-0.0455901	4.83753	-1.2374	0.216455	0.258512	-1.23601	Not DE
ENSG00000151893	-0.34951	6.45437	-11.2985	5.95385e-28	6.07163e-27	-10.9599	LIV DET
ENSG00000151914	-0.188528	10.5266	-6.08648	2.06928e-09	6.02708e-09	-5.99227	LIV DET
ENSG00000151917	0.0918616	5.37086	3.17717	0.00155906	0.00258252	3.16346	PM DET
ENSG00000151923	0.349483	5.25851	8.51506	1.32842e-16	6.58349e-16	8.271	PM DET
ENSG00000151929	-0.945814	2.62386	-12.8352	9.69616e-34	1.39769e-32	-12.107	LIV DET
ENSG00000151948	0.180108	4.78149	4.65307	4.22483e-06	9.2083e-06	4.6	PM DET
ENSG00000151952	0.207175	7.01329	5.1732	3.27742e-07	7.91444e-07	5.10675	PM DET
ENSG00000151967	0.660324	2.84065	2.09588	0.0363366	0.0497901	2.09314	PM DET
ENSG00000152034	0.929703	4.16686	13.3822	3.48625e-35	5.56051e-34	12.3769	PM DET
ENSG00000152049	-1.04124	2.13366	-7.06067	4.34652e-12	1.55958e-11	-6.92543	LIV DET
ENSG00000152056	-0.107506	2.89184	-1.56485	0.118256	0.148501	-1.56213	Not DE
ENSG00000152061	0.192652	8.27718	7.30141	9.39421e-13	3.54616e-12	7.1391	PM DET
ENSG00000152076	-0.328614	-0.420507	-2.70214	0.00700261	0.0106701	-2.69672	LIV DET
ENSG00000152078	-0.125859	5.56412	-2.62574	0.00877789	0.0132077	-2.62059	LIV DET
ENSG00000152082	-0.605789	3.54858	-12.0489	2.48774e-31	3.13179e-30	-11.6431	LIV DET
ENSG00000152092	0.405799	7.70674	15.0508	1.71867e-43	4.59594e-42	13.8284	PM DET
ENSG00000152102	0.490638	6.74676	18.5536	2.51279e-66	3.00242e-64	17.2032	PM DET
ENSG00000152104	0.310071	5.31836	10.9947	9.43345e-26	8.48559e-25	10.4917	PM DET
ENSG00000152117	-0.223326	4.54319	-5.72897	1.60089e-08	4.33994e-08	-5.65038	LIV DET
ENSG00000152127	0.255658	7.66654	7.4553	1.93137e-13	7.6555e-13	7.35346	PM DET
ENSG00000152128	0.167751	4.45699	3.7776	0.000174865	0.000323833	3.75281	PM DET
ENSG00000152133	0.0562065	3.77242	2.28704	0.0225428	0.0319296	2.2811	PM DET
ENSG00000152137	-0.560764	4.62753	-10.6171	3.03128e-24	2.46498e-23	-10.1587	LIV DET
ENSG00000152147	-0.160017	2.43851	-3.97155	8.05166e-05	0.000154537	-3.94286	LIV DET
ENSG00000152154	-0.385355	6.04431	-11.1379	6.98747e-26	6.33222e-25	-10.52	LIV DET
ENSG00000152193	0.121762	4.61937	4.34129	1.56046e-05	3.22208e-05	4.31998	PM DET
ENSG00000152207	-0.662474	1.97627	-10.6926	1.9204e-24	1.57401e-23	-10.2031	LIV DET
ENSG00000152208	-0.114484	7.02651	-2.48015	0.0134145	0.0196794	-2.47257	LIV DET
ENSG00000152213	-1.07537	-1.64873	-5.34998	1.08353e-07	2.72977e-07	-5.31213	LIV DET
ENSG00000152214	0.0698697	4.86321	1.22046	0.22284	0.265357	1.21901	Not DE
ENSG00000152217	-0.249999	7.16883	-6.16145	1.3186e-09	3.90777e-09	-6.06511	LIV DET
ENSG00000152219	-0.135972	4.61289	-3.65731	0.000277772	0.000502435	-3.63519	LIV DET
ENSG00000152223	0.0678089	6.45721	2.23131	0.0260326	0.0364778	2.22572	PM DET
ENSG00000152229	-0.168306	0.846174	-2.55324	0.0109033	0.0161947	-2.54578	LIV DET
ENSG00000152234	-0.146767	6.70627	-3.94298	8.60442e-05	0.00016447	-3.92691	LIV DET
ENSG00000152240	-0.0813773	2.83367	-2.40581	0.0164334	0.0237849	-2.39914	LIV DET
ENSG00000152242	0.214347	5.87735	8.04132	4.95617e-15	2.19377e-14	7.82802	PM DET
ENSG00000152253	-0.0450004	0.418496	-0.658145	0.510696	0.559695	-0.657755	Not DE
ENSG00000152256	-0.244096	4.4198	-5.96786	4.10747e-09	1.16966e-08	-5.87981	LIV DET
ENSG00000152270	-0.522257	5.84764	-13.594	1.71367e-36	2.96926e-35	-12.6165	LIV DET
ENSG00000152284	-0.12376	1.42051	-1.02643	0.305115	0.352841	-1.02553	Not DE
ENSG00000152291	0.0989034	5.33917	2.36044	0.0185419	0.0265852	2.35462	PM DET
ENSG00000152292	-0.772192	-0.374068	-6.19351	1.03349e-09	3.0863e-09	-6.10415	LIV DET
ENSG00000152315	0.467916	1.10952	2.37817	0.0175804	0.0253173	2.37434	PM DET
ENSG00000152332	0.520073	5.99806	16.4182	2.11605e-50	9.09372e-49	14.9296	PM DET
ENSG00000152348	0.0067986	5.048	0.24056	0.809977	0.835605	0.240456	Not DE
ENSG00000152359	-0.0722886	3.88432	-1.87208	0.0617062	0.0813942	-1.8684	Not DE
ENSG00000152377	0.435264	9.15915	8.25771	9.4489e-16	4.41298e-15	8.03381	PM DET
ENSG00000152380	-0.213178	3.06871	-5.7959	1.11451e-08	3.06683e-08	-5.71231	LIV DET
ENSG00000152382	0.0317697	4.09085	1.04598	0.295824	0.342941	1.04543	Not DE
ENSG00000152402	0.263212	7.63588	8.2883	9.41672e-16	4.39993e-15	8.03423	PM DET
ENSG00000152404	-0.0193298	5.9038	-0.918641	0.358669	0.408532	-0.917905	Not DE
ENSG00000152409	0.268264	6.11626	12.3036	4.13851e-31	5.1012e-30	11.5996	PM DET
ENSG00000152413	-0.481963	6.90126	-8.26519	8.1607e-16	3.83386e-15	-8.05177	LIV DET
ENSG00000152422	-0.110559	4.07579	-3.76608	0.000183324	0.00033877	-3.74095	LIV DET
ENSG00000152433	-0.0570839	2.51883	-1.03755	0.299728	0.347155	-1.03702	Not DE
ENSG00000152439	-0.0427086	2.76515	-0.730189	0.465444	0.515744	-0.729912	Not DE
ENSG00000152443	0.357835	4.08665	10.6892	2.47733e-25	2.16776e-24	10.4001	PM DET
ENSG00000152454	0.393599	2.52501	11.3721	2.81583e-28	2.92199e-27	11.0275	PM DET
ENSG00000152455	-0.463397	3.11674	-10.3179	4.53407e-23	3.44067e-22	-9.89145	LIV DET
ENSG00000152457	-0.0254265	3.77707	-0.967271	0.333786	0.382679	-0.966516	Not DE
ENSG00000152464	0.343847	2.86524	8.87185	9.68621e-18	5.19118e-17	8.57761	PM DET
ENSG00000152465	-0.257134	5.35698	-10.5395	6.60136e-24	5.27063e-23	-10.0825	LIV DET
ENSG00000152467	0.0849585	-0.118355	0.743533	0.457516	0.508103	0.742943	Not DE
ENSG00000152475	-0.492938	-1.47062	-4.13266	3.88403e-05	7.72508e-05	-4.11427	LIV DET
ENSG00000152484	-0.0323344	6.05366	-1.02949	0.303659	0.351294	-1.02862	Not DE
ENSG00000152492	-0.285472	6.02734	-13.3938	8.07514e-36	1.34397e-34	-12.4938	LIV DET
ENSG00000152495	-0.0213401	7.08256	-0.433211	0.665021	0.70355	-0.432991	Not DE
ENSG00000152503	0.49451	5.33665	14.076	1.10077e-38	2.18789e-37	13.0081	PM DET
ENSG00000152518	0.519995	2.08841	4.47769	8.80586e-06	1.86349e-05	4.44459	PM DET
ENSG00000152520	-0.170023	6.54414	-6.4655	1.57541e-10	5.02628e-10	-6.39789	LIV DET
ENSG00000152527	-0.3406	3.94274	-6.44558	2.33894e-10	7.37802e-10	-6.33726	LIV DET
ENSG00000152556	-0.531713	5.81656	-10.3568	5.89192e-24	4.71878e-23	-10.0937	LIV DET
ENSG00000152558	0.340959	5.86277	6.9363	7.20484e-12	2.5467e-11	6.85353	PM DET
ENSG00000152578	-0.0342284	7.90622	-1.2012	0.230175	0.273319	-1.19991	Not DE
ENSG00000152580	0.489256	0.896792	6.82191	2.13038e-11	7.27044e-11	6.6968	PM DET
ENSG00000152582	0.0133245	4.90218	0.29005	0.771887	0.801108	0.289908	Not DE
ENSG00000152583	-0.152587	9.4558	-5.22101	2.50763e-07	6.11337e-07	-5.15713	LIV DET
ENSG00000152595	-0.367832	1.01048	-3.79876	0.000162315	0.000301619	-3.77143	LIV DET
ENSG00000152601	-0.114006	7.95465	-3.8035	0.000158452	0.000294652	-3.77744	LIV DET
ENSG00000152620	-0.0206931	6.12514	-0.927172	0.354232	0.403902	-0.926411	Not DE
ENSG00000152642	0.093484	5.67379	2.98696	0.00288598	0.00462199	2.97963	PM DET
ENSG00000152661	-0.305462	6.09071	-6.37977	3.65053e-10	1.13127e-09	-6.26828	LIV DET
ENSG00000152669	0.613919	-2.56246	3.34067	0.000886354	0.00151571	3.32432	PM DET
ENSG00000152670	0.0653919	0.384916	0.735945	0.462071	0.512528	0.735441	Not DE
ENSG00000152672	0.0255791	-3.62168	0.139142	0.889384	0.904658	0.139084	Not DE
ENSG00000152683	-0.168574	5.0261	-6.49273	1.83775e-10	5.83983e-10	-6.37432	LIV DET
ENSG00000152689	-0.0318687	4.63152	-0.640923	0.521844	0.570471	-0.640505	Not DE
ENSG00000152700	-0.271391	5.44883	-6.86175	1.17212e-11	4.09134e-11	-6.78361	LIV DET
ENSG00000152705	-0.654891	0.344843	-4.75711	2.48374e-06	5.53069e-06	-4.70946	LIV DET
ENSG00000152749	0.162229	5.21021	6.7158	4.41899e-11	1.4688e-10	6.5893	PM DET
ENSG00000152760	0.162012	1.77794	2.80974	0.00513816	0.0079744	2.79824	PM DET
ENSG00000152763	-0.698878	4.60258	-14.9021	1.55779e-45	4.74941e-44	-14.1627	LIV DET
ENSG00000152767	-0.862968	7.54182	-10.8258	3.19007e-25	2.7637e-24	-10.376	LIV DET
ENSG00000152778	0.0242928	3.2053	0.227039	0.82044	0.844797	0.22698	Not DE
ENSG00000152779	-0.131187	0.44814	-0.928452	0.353534	0.403283	-0.927756	Not DE
ENSG00000152782	0.184622	4.04265	5.27934	1.85338e-07	4.57995e-07	5.21347	PM DET
ENSG00000152784	0.739998	3.45946	12.852	1.17282e-33	1.68124e-32	12.0914	PM DET
ENSG00000152785	-0.0620112	0.182325	-0.589074	0.556041	0.603261	-0.588732	Not DE
ENSG00000152795	-0.390779	6.06368	-13.8061	6.37395e-38	1.21546e-36	-12.8732	LIV DET
ENSG00000152804	0.820452	-0.518183	7.59612	1.04724e-13	4.22475e-13	7.4348	PM DET
ENSG00000152818	-0.338449	7.33483	-11.474	1.268e-27	1.26991e-26	-10.8913	LIV DET
ENSG00000152822	0.0944827	6.13253	2.21038	0.0275348	0.0384109	2.20385	PM DET
ENSG00000152894	-0.0654102	8.86481	-2.88034	0.0041189	0.00646826	-2.86891	LIV DET
ENSG00000152904	-0.361638	4.3311	-8.0004	6.75003e-15	2.96431e-14	-7.78908	LIV DET
ENSG00000152910	0.0449164	7.60196	1.45228	0.14699	0.181323	1.45025	Not DE
ENSG00000152926	-0.235676	4.2998	-5.70623	1.758e-08	4.75213e-08	-5.63427	LIV DET
ENSG00000152931	-0.0650063	5.01584	-0.98799	0.323625	0.371978	-0.987036	Not DE
ENSG00000152932	0.318578	7.28967	5.43167	8.74167e-08	2.22344e-07	5.35111	PM DET
ENSG00000152936	0.0992408	1.52757	1.36865	0.171634	0.209066	1.36697	Not DE
ENSG00000152939	-0.398762	0.563008	-5.79879	1.03083e-08	2.84147e-08	-5.72558	LIV DET
ENSG00000152942	-0.0570848	4.61143	-1.15795	0.247347	0.292083	-1.15682	Not DE
ENSG00000152944	0.0963967	5.22318	3.4483	0.00060444	0.00105421	3.42961	PM DET
ENSG00000152952	-0.707684	5.27577	-14.9831	5.06824e-43	1.30468e-41	-13.7504	LIV DET
ENSG00000152953	0.0630163	2.78284	1.26664	0.205774	0.246654	1.26527	Not DE
ENSG00000152954	-0.288269	5.68849	-6.38224	3.95533e-10	1.22195e-09	-6.25578	LIV DET
ENSG00000152969	-0.504654	5.77814	-10.2894	5.36951e-23	4.0538e-22	-9.87451	LIV DET
ENSG00000152977	-0.427873	4.55289	-6.52084	1.47683e-10	4.7227e-10	-6.40775	LIV DET
ENSG00000152990	-0.172182	6.13857	-5.47453	6.54938e-08	1.68491e-07	-5.40311	LIV DET
ENSG00000153002	-0.430682	0.492714	-4.54358	6.83976e-06	1.46164e-05	-4.49861	LIV DET
ENSG00000153006	0.165797	4.84106	5.43754	6.79353e-08	1.74478e-07	5.39655	PM DET
ENSG00000153012	0.053347	2.29924	0.826063	0.409095	0.459862	0.825487	Not DE
ENSG00000153015	-0.360717	6.27244	-13.7847	1.40068e-37	2.5944e-36	-12.8122	LIV DET
ENSG00000153029	-0.000241991	2.36635	-0.00550078	0.995613	0.996288	-0.00549838	Not DE
ENSG00000153037	-0.382647	4.86858	-7.10885	2.21151e-12	8.12986e-12	-7.02045	LIV DET
ENSG00000153044	-0.159437	0.199129	-2.55552	0.0108832	0.0161672	-2.54643	LIV DET
ENSG00000153046	-0.224677	6.05995	-6.10713	1.44717e-09	4.26622e-09	-6.05014	LIV DET
ENSG00000153048	-0.271915	3.71434	-5.97834	3.8751e-09	1.10562e-08	-5.88944	LIV DET
ENSG00000153060	-0.519668	-1.0248	-5.06877	5.27809e-07	1.25075e-06	-5.01592	LIV DET
ENSG00000153064	0.153812	1.66319	2.5888	0.0098737	0.0147492	2.58022	PM DET
ENSG00000153066	0.382486	4.42031	12.9518	1.17937e-35	1.94254e-34	12.4636	PM DET
ENSG00000153071	-0.113917	3.62072	-2.30565	0.0214681	0.03051	-2.29965	LIV DET
ENSG00000153094	-0.12509	2.90458	-3.08672	0.00211654	0.00344496	-3.07337	LIV DET
ENSG00000153107	-0.122023	6.29192	-4.32291	1.80781e-05	3.70837e-05	-4.28739	LIV DET
ENSG00000153113	-0.291824	6.50657	-10.3948	2.49989e-23	1.93106e-22	-9.95087	LIV DET
ENSG00000153130	-0.217222	5.10937	-5.79879	8.94015e-09	2.47724e-08	-5.7497	LIV DET
ENSG00000153132	-0.443293	1.99808	-8.21046	1.20992e-15	5.61144e-15	-8.00344	LIV DET
ENSG00000153140	-0.32795	4.04068	-9.2463	5.38068e-19	3.11989e-18	-8.90413	LIV DET
ENSG00000153147	-0.161914	6.7009	-5.04901	5.85081e-07	1.37999e-06	-4.99608	LIV DET
ENSG00000153157	-0.138243	3.89411	-2.64593	0.00836979	0.0126268	-2.63678	LIV DET
ENSG00000153162	-0.34215	2.58546	-4.78698	2.14772e-06	4.81357e-06	-4.739	LIV DET
ENSG00000153165	-0.346013	1.82607	-6.52668	1.32304e-10	4.24469e-10	-6.4245	LIV DET
ENSG00000153179	0.700201	3.66136	12.9585	3.32648e-34	4.96474e-33	12.1945	PM DET
ENSG00000153187	-0.272005	7.49751	-6.99749	4.74973e-12	1.7007e-11	-6.91286	LIV DET
ENSG00000153201	-0.29958	7.59924	-9.44371	8.88354e-20	5.42006e-19	-9.10181	LIV DET
ENSG00000153207	-0.03632	6.85521	-1.82285	0.0688554	0.089935	-1.81937	Not DE
ENSG00000153208	-0.395508	5.23958	-8.52047	1.36021e-16	6.73298e-16	-8.26818	LIV DET
ENSG00000153214	-0.0222142	4.29718	-0.683862	0.494324	0.543809	-0.683448	Not DE
ENSG00000153233	0.177476	5.60499	3.91013	0.000105971	0.000200744	3.8765	PM DET
ENSG00000153234	0.493549	2.61148	4.34543	1.60846e-05	3.31656e-05	4.31329	PM DET
ENSG00000153237	-0.48847	4.3273	-13.2647	3.06184e-35	4.9063e-34	-12.3873	LIV DET
ENSG00000153246	-0.199101	4.05495	-3.04207	0.00245093	0.00395961	-3.02933	LIV DET
ENSG00000153250	-0.288425	5.33533	-8.26103	9.83292e-16	4.58818e-15	-8.02893	LIV DET
ENSG00000153253	-0.115824	6.71614	-3.13749	0.00180022	0.00295806	-3.12135	LIV DET
ENSG00000153266	0.640175	0.593603	8.12423	3.32757e-15	1.49304e-14	7.87796	PM DET
ENSG00000153283	-0.283828	-0.248083	-2.25238	0.0246002	0.0346162	-2.24762	LIV DET
ENSG00000153291	-0.132986	6.01297	-4.31362	1.89019e-05	3.87006e-05	-4.27748	LIV DET
ENSG00000153310	-0.195971	7.38744	-8.13608	2.42894e-15	1.10252e-14	-7.91721	LIV DET
ENSG00000153317	-0.0133449	7.38043	-0.431245	0.666383	0.704809	-0.431118	Not DE
ENSG00000153339	-0.226033	6.63723	-9.44017	8.97863e-20	5.47161e-19	-9.10066	LIV DET
ENSG00000153363	0.204357	2.64914	2.94043	0.00342059	0.00542066	2.92717	PM DET
ENSG00000153391	0.0447215	3.18769	1.28082	0.200796	0.241177	1.27929	Not DE
ENSG00000153395	0.192408	4.20025	4.31752	1.84e-05	3.77253e-05	4.28347	PM DET
ENSG00000153404	-0.385164	-0.642508	-2.92509	0.00356248	0.00563514	-2.91451	LIV DET
ENSG00000153406	-0.0580608	3.91493	-1.63401	0.10281	0.13042	-1.63138	Not DE
ENSG00000153443	-0.289439	1.13354	-2.46503	0.0139313	0.0203991	-2.45903	LIV DET
ENSG00000153446	-0.799513	2.09817	-11.2015	1.25494e-26	1.18832e-25	-10.6806	LIV DET
ENSG00000153487	0.0378481	2.49345	0.914157	0.360986	0.410786	0.913489	Not DE
ENSG00000153495	-0.739378	1.95009	-11.3911	2.24225e-27	2.223e-26	-10.8393	LIV DET
ENSG00000153531	0.232247	2.54425	3.74367	0.000198354	0.000365467	3.7211	PM DET
ENSG00000153551	-0.546543	1.1859	-7.56123	1.42706e-13	5.70684e-13	-7.39379	LIV DET
ENSG00000153558	0.229268	5.81959	5.95121	4.70064e-09	1.33215e-08	5.85744	PM DET
ENSG00000153560	0.190815	5.7295	6.41205	2.76762e-10	8.67336e-10	6.31127	PM DET
ENSG00000153561	0.14373	6.50116	6.16231	1.33521e-09	3.95419e-09	6.0631	PM DET
ENSG00000153563	-0.115075	0.977285	-1.56423	0.118078	0.148286	-1.56289	Not DE
ENSG00000153574	-0.325521	3.27586	-10.8941	3.04199e-25	2.64095e-24	-10.3805	LIV DET
ENSG00000153707	0.31773	10.373	7.60895	1.16952e-13	4.70242e-13	7.42019	PM DET
ENSG00000153714	0.00500495	3.42617	0.112405	0.910543	0.923137	0.112354	Not DE
ENSG00000153721	-0.413061	4.88064	-10.5794	5.51512e-24	4.42215e-23	-10.1002	LIV DET
ENSG00000153767	-0.269596	3.29252	-6.70642	4.88606e-11	1.61988e-10	-6.57437	LIV DET
ENSG00000153774	-0.000216962	5.97791	-0.00845629	0.993255	0.994265	-0.00845419	Not DE
ENSG00000153786	-0.164739	4.72688	-5.63199	2.31177e-08	6.18277e-08	-5.58689	LIV DET
ENSG00000153790	0.241321	0.460208	3.46778	0.000558606	0.000977313	3.45096	PM DET
ENSG00000153814	0.39254	6.96329	10.5856	6.68692e-25	5.67195e-24	10.305	PM DET
ENSG00000153815	0.272204	6.69228	5.84969	8.15322e-09	2.26404e-08	5.76526	PM DET
ENSG00000153820	0.298198	5.16694	6.06323	2.45675e-09	7.11653e-09	5.96431	PM DET
ENSG00000153822	-0.359466	2.69929	-6.13138	1.61243e-09	4.73378e-09	-6.0327	LIV DET
ENSG00000153823	0.606743	5.775	18.0696	5.54638e-58	3.84729e-56	16.0519	PM DET
ENSG00000153827	-0.0692428	8.09794	-2.20635	0.0275862	0.0384773	-2.20312	LIV DET
ENSG00000153832	-0.134843	3.85562	-3.30097	0.000997431	0.00169332	-3.29125	LIV DET
ENSG00000153879	0.390912	4.03949	14.9352	3.09248e-43	8.09173e-42	13.786	PM DET
ENSG00000153885	-0.190396	3.35342	-3.59517	0.000350219	0.000626731	-3.57501	LIV DET
ENSG00000153896	-0.400863	1.48559	-7.56902	8.32625e-14	3.38536e-13	-7.46506	LIV DET
ENSG00000153902	-0.566143	4.79192	-12.2714	3.94733e-31	4.87427e-30	-11.6037	LIV DET
ENSG00000153904	0.0338344	7.35411	0.953877	0.340521	0.389701	0.953137	Not DE
ENSG00000153914	0.0274333	6.32	0.879418	0.379385	0.429878	0.87903	Not DE
ENSG00000153922	-0.117191	5.93493	-3.54178	0.000428878	0.000759995	-3.52164	LIV DET
ENSG00000153930	0.329484	4.08528	5.08874	4.85743e-07	1.15584e-06	5.03186	PM DET
ENSG00000153933	0.182781	5.43908	6.54055	1.40224e-10	4.48836e-10	6.41565	PM DET
ENSG00000153936	0.0925286	6.58501	4.5941	5.3777e-06	1.16133e-05	4.54949	PM DET
ENSG00000153944	-0.349987	7.76148	-10.754	1.07409e-24	8.96343e-24	-10.2594	LIV DET
ENSG00000153956	0.133517	8.27608	3.35099	0.0008572	0.0014684	3.33363	PM DET
ENSG00000153975	-0.139688	4.23867	-5.97577	3.98799e-09	1.13657e-08	-5.88469	LIV DET
ENSG00000153976	-0.150632	-1.35871	-0.762529	0.446005	0.496707	-0.762092	Not DE
ENSG00000153982	0.0133025	5.23087	0.511814	0.608973	0.652367	0.51154	Not DE
ENSG00000153989	0.609558	5.25229	19.2907	9.77749e-71	1.64317e-68	17.7818	PM DET
ENSG00000153993	-0.148117	3.38343	-2.59661	0.00965012	0.014434	-2.58812	LIV DET
ENSG00000154001	0.737192	6.43831	18.607	1.15818e-66	1.42505e-64	17.248	PM DET
ENSG00000154016	-0.422426	1.13913	-5.51956	5.00242e-08	1.30037e-07	-5.45122	LIV DET
ENSG00000154027	0.256083	8.54098	5.22134	2.45518e-07	5.99326e-07	5.16109	PM DET
ENSG00000154040	0.0329484	3.25718	0.895913	0.370653	0.420838	0.89525	Not DE
ENSG00000154059	-0.286049	4.14763	-8.42413	2.7545e-16	1.33689e-15	-8.18362	LIV DET
ENSG00000154065	0.64791	4.00227	12.2455	6.26133e-31	7.64489e-30	11.5641	PM DET
ENSG00000154079	-0.0113314	3.45988	-0.166057	0.868145	0.886412	-0.166016	Not DE
ENSG00000154080	0.0259148	2.91086	0.366295	0.714265	0.748521	0.366134	Not DE
ENSG00000154096	-0.128866	4.4276	-1.65808	0.0979073	0.124774	-1.65508	Not DE
ENSG00000154099	-0.260176	1.96275	-3.75808	0.000188266	0.000347562	-3.73426	LIV DET
ENSG00000154102	-1.03109	0.0503214	-7.10719	2.24454e-12	8.24393e-12	-7.01838	LIV DET
ENSG00000154114	0.437536	5.0265	7.33931	4.43415e-13	1.71004e-12	7.2416	PM DET
ENSG00000154118	0.281684	5.55106	4.95317	9.95383e-07	2.301e-06	4.89255	PM DET
ENSG00000154122	0.0425863	7.4178	0.727322	0.467198	0.517352	0.727046	Not DE
ENSG00000154124	-0.150865	4.56481	-4.81093	1.90699e-06	4.29186e-06	-4.76304	LIV DET
ENSG00000154127	-0.480461	4.65707	-7.56854	1.37931e-13	5.52124e-13	-7.39831	LIV DET
ENSG00000154133	0.192431	0.724207	2.34125	0.019539	0.0279161	2.33509	PM DET
ENSG00000154134	-0.106204	2.2349	-1.17783	0.239263	0.283281	-1.17683	Not DE
ENSG00000154144	0.0358706	5.64201	1.73348	0.0835365	0.107655	1.73053	Not DE
ENSG00000154146	-0.399262	4.41892	-5.30344	1.66575e-07	4.12961e-07	-5.23323	LIV DET
ENSG00000154153	-0.0670596	6.96426	-1.76237	0.0785277	0.101631	-1.75929	Not DE
ENSG00000154162	0.200034	6.59293	4.09793	4.90958e-05	9.65246e-05	4.05989	PM DET
ENSG00000154174	0.201696	5.68369	7.34672	4.21002e-13	1.62694e-12	7.24863	PM DET
ENSG00000154175	0.105035	3.36277	1.31955	0.187488	0.226557	1.31805	Not DE
ENSG00000154188	-0.335633	3.69075	-6.15119	1.39363e-09	4.11834e-09	-6.05621	LIV DET
ENSG00000154217	-0.23854	7.22669	-7.71897	5.07781e-14	2.09508e-13	-7.5299	LIV DET
ENSG00000154222	-0.0880813	3.67695	-1.7222	0.0855258	0.110006	-1.71949	Not DE
ENSG00000154227	-0.116254	0.262949	-1.39006	0.165012	0.201654	-1.38841	Not DE
ENSG00000154229	0.135685	8.50172	3.681	0.000254198	0.000462465	3.65799	PM DET
ENSG00000154237	0.303533	5.6279	5.41629	9.0498e-08	2.29814e-07	5.34484	PM DET
ENSG00000154240	-0.293878	5.79324	-6.81774	2.23646e-11	7.61864e-11	-6.68969	LIV DET
ENSG00000154252	-0.646455	-1.87359	-4.04383	5.8794e-05	0.00011446	-4.0176	LIV DET
ENSG00000154258	-0.453382	5.2148	-7.63942	9.11791e-14	3.69924e-13	-7.45309	LIV DET
ENSG00000154262	-0.313243	5.22461	-6.31899	5.25787e-10	1.60587e-09	-6.21121	LIV DET
ENSG00000154263	-0.0289294	5.29761	-0.491814	0.623025	0.665523	-0.491568	Not DE
ENSG00000154265	-0.088517	7.04029	-2.84889	0.00454101	0.00709664	-2.83791	LIV DET
ENSG00000154269	-0.0262498	1.29105	-0.490806	0.623756	0.666133	-0.490534	Not DE
ENSG00000154274	-0.395552	2.97029	-6.23534	8.44288e-10	2.53814e-09	-6.13637	LIV DET
ENSG00000154277	-0.0636831	6.77929	-1.49664	0.13507	0.167889	-1.4944	Not DE
ENSG00000154305	-0.388775	6.30847	-10.6091	4.30752e-24	3.46597e-23	-10.1244	LIV DET
ENSG00000154309	-0.66624	4.74214	-17.0804	1.90211e-53	9.97933e-52	-15.3903	LIV DET
ENSG00000154310	-0.394383	8.14851	-10.6879	1.78321e-24	1.46447e-23	-10.2103	LIV DET
ENSG00000154316	-0.042244	0.456394	-0.680797	0.496264	0.545595	-0.68038	Not DE
ENSG00000154319	-0.514747	3.90965	-11.0187	7.78452e-26	7.03602e-25	-10.5098	LIV DET
ENSG00000154328	-0.47035	3.92738	-12.2117	4.48797e-32	5.87158e-31	-11.7882	LIV DET
ENSG00000154330	-0.197609	3.37181	-2.75334	0.00607989	0.00934057	-2.74344	LIV DET
ENSG00000154358	-0.25491	3.99616	-2.80498	0.00519237	0.00805671	-2.79485	LIV DET
ENSG00000154359	-0.105278	5.14369	-4.38512	1.37497e-05	2.85247e-05	-4.34782	LIV DET
ENSG00000154370	0.0583803	3.23248	1.47944	0.139529	0.172882	1.47755	Not DE
ENSG00000154380	0.466569	6.98751	9.39061	3.84979e-20	2.40202e-19	9.19217	PM DET
ENSG00000154429	0.0429718	6.07838	1.22345	0.221448	0.263942	1.22269	Not DE
ENSG00000154447	0.358263	5.76603	7.94751	9.07359e-15	3.95446e-14	7.75161	PM DET
ENSG00000154451	-0.659301	-0.669396	-6.01358	3.03806e-09	8.7331e-09	-5.92953	LIV DET
ENSG00000154473	0.0899741	4.28362	2.78369	0.00554185	0.00856683	2.77372	PM DET
ENSG00000154478	0.526472	2.77733	6.03613	2.89454e-09	8.33445e-09	5.93747	PM DET
ENSG00000154479	-0.179004	2.39244	-2.6051	0.00939999	0.0140863	-2.59715	LIV DET
ENSG00000154485	0.25827	-1.85115	1.9775	0.0482518	0.0648228	1.97514	Not DE
ENSG00000154493	-0.167625	6.3659	-3.71323	0.000226714	0.000414579	-3.68722	LIV DET
ENSG00000154511	-0.0592286	6.63734	-1.90965	0.0564622	0.0749314	-1.90745	Not DE
ENSG00000154518	0.411377	3.60256	10.0732	3.83399e-22	2.72251e-21	9.67545	PM DET
ENSG00000154529	-0.0483838	5.71484	-0.940597	0.347314	0.39678	-0.939811	Not DE
ENSG00000154545	0.727816	0.773887	3.17846	0.00152466	0.00252817	3.16995	PM DET
ENSG00000154548	0.420794	3.5381	11.314	8.97761e-27	8.57164e-26	10.7116	PM DET
ENSG00000154553	-0.472768	2.97127	-8.72538	2.70692e-17	1.41122e-16	-8.45856	LIV DET
ENSG00000154556	0.0295103	7.00403	0.681851	0.495624	0.545008	0.68139	Not DE
ENSG00000154582	-0.0663295	4.82133	-2.27855	0.0229024	0.0323992	-2.27506	LIV DET
ENSG00000154589	-1.02201	1.4147	-18.3414	2.15416e-60	1.7394e-58	-16.3928	LIV DET
ENSG00000154608	0.33293	0.473255	3.96657	8.10431e-05	0.000155489	3.94129	PM DET
ENSG00000154620	0.123275	-1.819	0.706463	0.480064	0.530238	0.7062	Not DE
ENSG00000154639	-0.0536414	5.43416	-1.59355	0.111573	0.14081	-1.59116	Not DE
ENSG00000154640	0.216204	2.4249	6.88037	1.48236e-11	5.13265e-11	6.74962	PM DET
ENSG00000154642	-0.195969	4.87373	-4.36415	1.52915e-05	3.15933e-05	-4.32445	LIV DET
ENSG00000154645	0.111237	1.78895	1.27405	0.203144	0.243812	1.27265	Not DE
ENSG00000154654	0.19682	9.20529	7.25177	1.2875e-12	4.81698e-12	7.09564	PM DET
ENSG00000154655	-0.381044	6.30604	-11.6246	2.39732e-28	2.50531e-27	-11.042	LIV DET
ENSG00000154678	-0.25819	8.21857	-9.27983	3.47724e-19	2.04257e-18	-8.95244	LIV DET
ENSG00000154710	0.17921	6.6919	6.52937	1.40576e-10	4.49892e-10	6.41527	PM DET
ENSG00000154719	-0.1162	4.09229	-5.62587	2.85203e-08	7.57573e-08	-5.55029	LIV DET
ENSG00000154721	0.290317	4.91987	6.96079	8.91447e-12	3.13386e-11	6.82302	PM DET
ENSG00000154723	-0.464808	4.47185	-11.7772	4.33313e-30	5.04336e-29	-11.3969	LIV DET
ENSG00000154727	-0.268363	5.05033	-11.3546	4.06012e-27	3.95881e-26	-10.7848	LIV DET
ENSG00000154734	0.103062	3.84705	2.42006	0.0158232	0.0229628	2.41297	PM DET
ENSG00000154736	-0.022462	0.920686	-0.395381	0.692703	0.728918	-0.395189	Not DE
ENSG00000154743	-0.115602	5.19112	-5.44229	7.62915e-08	1.95224e-07	-5.37569	LIV DET
ENSG00000154760	0.85223	-0.655868	5.01048	6.41139e-07	1.50825e-06	4.97839	PM DET
ENSG00000154764	0.0881903	2.98358	1.74892	0.0808323	0.104366	1.74588	Not DE
ENSG00000154767	0.12182	5.22588	3.00865	0.00275526	0.00442361	2.9938	PM DET
ENSG00000154781	0.1137	3.87761	3.35313	0.000828793	0.0014228	3.343	PM DET
ENSG00000154783	0.172053	2.6742	3.48945	0.000520289	0.000913832	3.47009	PM DET
ENSG00000154803	0.14155	4.57697	0.771454	0.44062	0.49145	0.771147	Not DE
ENSG00000154813	0.0776228	3.29884	2.23023	0.026115	0.0365858	2.2245	PM DET
ENSG00000154814	-0.297743	5.42641	-15.3934	4.68943e-45	1.38281e-43	-14.0851	LIV DET
ENSG00000154822	0.0626616	6.5312	2.07705	0.0382627	0.052234	2.07203	Not DE
ENSG00000154832	0.394925	2.99622	6.35149	3.22361e-10	1.00384e-09	6.28762	PM DET
ENSG00000154845	-0.234275	6.05045	-6.83033	1.46878e-11	5.08903e-11	-6.75095	LIV DET
ENSG00000154856	0.403275	4.32616	6.52642	1.46705e-10	4.69215e-10	6.40876	PM DET
ENSG00000154864	-0.148935	6.01452	-2.36785	0.018261	0.0262243	-2.36028	LIV DET
ENSG00000154874	-0.606127	6.03405	-11.7288	9.88488e-29	1.05761e-27	-11.1213	LIV DET
ENSG00000154889	-0.262088	4.71141	-6.20947	9.71545e-10	2.90802e-09	-6.11402	LIV DET
ENSG00000154898	-0.281205	6.04785	-6.21812	9.43026e-10	2.82552e-09	-6.11877	LIV DET
ENSG00000154914	0.0770485	4.03797	1.44218	0.149873	0.184473	1.43998	Not DE
ENSG00000154917	0.403849	7.24626	7.72799	2.64705e-14	1.11214e-13	7.6145	PM DET
ENSG00000154920	-0.123662	-1.59465	-0.938327	0.348302	0.397798	-0.937888	Not DE
ENSG00000154928	0.268958	5.25909	7.02632	5.8831e-12	2.09383e-11	6.88245	PM DET
ENSG00000154930	-0.190453	5.84165	-5.26309	2.00891e-07	4.95303e-07	-5.19851	LIV DET
ENSG00000154945	0.482125	4.84142	9.75497	1.52891e-21	1.04235e-20	9.53294	PM DET
ENSG00000154957	-0.144047	3.47579	-5.47119	6.79391e-08	1.74478e-07	-5.39654	LIV DET
ENSG00000154975	0.243013	6.77354	6.13877	1.52511e-09	4.48699e-09	6.04169	PM DET
ENSG00000154978	-0.174587	5.90371	-7.84181	2.06092e-14	8.71369e-14	-7.64677	LIV DET
ENSG00000155008	0.26723	5.19386	8.37588	3.16388e-16	1.52948e-15	8.16691	PM DET
ENSG00000155011	0.167749	2.56769	1.94572	0.0522076	0.0697056	1.94142	Not DE
ENSG00000155016	-0.253636	4.28308	-6.12987	1.26177e-09	3.74365e-09	-6.07219	LIV DET
ENSG00000155026	-0.261335	0.628007	-2.49891	0.012708	0.0186953	-2.49185	LIV DET
ENSG00000155034	0.928473	4.318	16.4059	3.38501e-50	1.42799e-48	14.8982	PM DET
ENSG00000155052	-0.313043	7.91858	-5.40717	9.39323e-08	2.38096e-07	-5.33809	LIV DET
ENSG00000155066	-0.841914	1.58675	-11.7029	1.10986e-28	1.18075e-27	-11.1109	LIV DET
ENSG00000155085	-0.579568	4.90987	-15.9816	7.54393e-48	2.72148e-46	-14.5325	LIV DET
ENSG00000155090	0.755341	0.772827	9.71941	7.10758e-21	4.64792e-20	9.37214	PM DET
ENSG00000155093	0.175153	8.01368	3.82198	0.000146871	0.000274648	3.7963	PM DET
ENSG00000155096	-0.324019	6.39841	-10.3963	3.76735e-23	2.87573e-22	-9.90998	LIV DET
ENSG00000155097	0.242692	6.7687	5.58015	3.08947e-08	8.18119e-08	5.53629	PM DET
ENSG00000155099	-0.0629452	5.1752	-2.44968	0.0145895	0.0212875	-2.44241	LIV DET
ENSG00000155100	-0.238657	4.17615	-9.70513	8.25524e-21	5.38139e-20	-9.35633	LIV DET
ENSG00000155111	-0.0282959	7.20996	-0.718133	0.472966	0.522957	-0.717661	Not DE
ENSG00000155115	0.0380655	2.77629	1.09202	0.275217	0.321486	1.09113	Not DE
ENSG00000155158	0.0153205	5.86013	0.486467	0.626843	0.668876	0.486175	Not DE
ENSG00000155189	-0.314396	5.63501	-13.584	1.53265e-36	2.65784e-35	-12.6252	LIV DET
ENSG00000155229	0.0522237	5.70848	1.41591	0.157112	0.192705	1.41485	Not DE
ENSG00000155252	0.243094	3.88168	2.21031	0.0273029	0.038113	2.20716	PM DET
ENSG00000155254	-0.32061	-0.181268	-2.24966	0.0246862	0.0347182	-2.24628	LIV DET
ENSG00000155256	-0.173675	5.37453	-7.12347	2.00047e-12	7.375e-12	-7.03445	LIV DET
ENSG00000155265	0.200271	5.04424	4.87329	1.42513e-06	3.24758e-06	4.82146	PM DET
ENSG00000155269	-0.0397477	-1.92711	-0.187619	0.851213	0.872184	-0.18757	Not DE
ENSG00000155275	-0.501249	4.58689	-12.8907	4.55945e-34	6.73684e-33	-12.1688	LIV DET
ENSG00000155287	-0.60415	4.68319	-16.1057	4.23323e-52	2.0493e-50	-15.1882	LIV DET
ENSG00000155304	0.421907	4.54099	14.7476	4.86567e-42	1.16951e-40	13.5857	PM DET
ENSG00000155307	-1.2322	3.17318	-24.0806	7.8214e-89	3.94332e-86	-19.9825	LIV DET
ENSG00000155313	0.085157	6.93122	3.34049	0.000889768	0.00152104	3.32324	PM DET
ENSG00000155324	-0.163916	6.47239	-5.56796	3.8978e-08	1.02287e-07	-5.49542	LIV DET
ENSG00000155329	0.400502	3.37432	12.647	6.9025e-33	9.44285e-32	11.9449	PM DET
ENSG00000155330	-0.143991	4.13483	-4.01816	6.61662e-05	0.000127972	-3.98967	LIV DET
ENSG00000155363	-0.18904	3.21462	-3.58935	0.000357768	0.000639554	-3.56942	LIV DET
ENSG00000155366	-0.508187	2.93116	-10.0598	3.95343e-22	2.80444e-21	-9.67231	LIV DET
ENSG00000155367	0.06888	-0.0958101	0.856783	0.391899	0.442481	0.856178	Not DE
ENSG00000155368	-1.02231	4.36533	-18.8979	1.83585e-62	1.65715e-60	-16.6799	LIV DET
ENSG00000155380	0.0716598	4.99195	1.80842	0.0710492	0.0925721	1.80516	Not DE
ENSG00000155393	-0.333397	4.6001	-10.4212	1.48109e-23	1.15968e-22	-10.0028	LIV DET
ENSG00000155428	-1.10107	-0.956557	-6.23191	6.76191e-10	2.04949e-09	-6.17156	LIV DET
ENSG00000155438	-0.0228395	3.33703	-0.584167	0.559325	0.606219	-0.583844	Not DE
ENSG00000155463	0.0633782	3.72939	2.57575	0.010246	0.0152788	2.56741	PM DET
ENSG00000155465	-0.538743	1.533	-9.47008	5.87843e-20	3.62725e-19	-9.14654	LIV DET
ENSG00000155506	0.212571	7.27326	4.9295	9.64157e-07	2.23306e-06	4.89882	PM DET
ENSG00000155508	0.138788	4.87523	5.49099	6.03332e-08	1.55815e-07	5.41781	PM DET
ENSG00000155511	0.0416553	7.76984	0.943954	0.345675	0.395059	0.943012	Not DE
ENSG00000155530	-0.449921	2.97276	-10.2101	1.16664e-22	8.59429e-22	-9.79641	LIV DET
ENSG00000155542	-0.510905	1.34408	-9.37782	1.30666e-19	7.88153e-19	-9.05982	LIV DET
ENSG00000155545	-0.153422	4.73879	-3.67269	0.000260787	0.000473619	-3.65143	LIV DET
ENSG00000155561	0.0129745	5.82117	0.424786	0.671148	0.709124	0.424573	Not DE
ENSG00000155592	0.676049	3.09664	19.8709	1.03868e-68	1.49101e-66	17.5183	PM DET
ENSG00000155621	-0.00590549	4.78921	-0.225626	0.821573	0.845838	-0.225523	Not DE
ENSG00000155629	-0.886497	3.11827	-17.752	3.30018e-57	2.17949e-55	-15.9408	LIV DET
ENSG00000155636	-0.142163	4.28436	-4.52745	7.29864e-06	1.55617e-05	-4.48479	LIV DET
ENSG00000155657	-0.346455	5.39706	-3.97894	7.79672e-05	0.000149755	-3.95056	LIV DET
ENSG00000155659	-0.907619	1.88765	-11.094	3.60612e-26	3.3248e-25	-10.5821	LIV DET
ENSG00000155660	-0.28261	3.70391	-7.56024	1.44445e-13	5.77307e-13	-7.39218	LIV DET
ENSG00000155666	-0.0203442	2.38914	-0.393318	0.694211	0.730245	-0.393147	Not DE
ENSG00000155719	0.0121267	0.677917	0.17547	0.860772	0.880451	0.175391	Not DE
ENSG00000155729	-0.287706	3.83842	-9.37481	4.45719e-20	2.77514e-19	-9.17641	LIV DET
ENSG00000155744	0.0907956	6.89498	3.01532	0.00263175	0.0042342	3.00777	PM DET
ENSG00000155749	-0.414432	3.32283	-4.77157	2.34982e-06	5.24718e-06	-4.72075	LIV DET
ENSG00000155754	-0.55821	2.40779	-10.4421	1.22587e-23	9.64594e-23	-10.0215	LIV DET
ENSG00000155755	0.267056	4.44929	8.42951	2.71014e-16	1.31598e-15	8.18557	PM DET
ENSG00000155792	0.0295883	5.59859	1.00778	0.313986	0.362086	1.00689	Not DE
ENSG00000155816	0.469083	7.91438	12.0798	3.31987e-30	3.89252e-29	11.4201	PM DET
ENSG00000155827	0.0511048	5.30353	1.9618	0.0502669	0.0672883	1.95769	Not DE
ENSG00000155846	0.219906	5.05584	5.92412	5.78788e-09	1.62645e-08	5.82277	PM DET
ENSG00000155849	0.312497	8.33854	5.62949	2.34317e-08	6.2635e-08	5.58454	PM DET
ENSG00000155850	0.327164	2.92966	5.13345	3.79116e-07	9.10186e-07	5.07916	PM DET
ENSG00000155858	-0.0206884	3.88461	-0.522756	0.601338	0.645493	-0.522477	Not DE
ENSG00000155875	0.0892542	-0.46902	0.602728	0.546915	0.594482	0.60239	Not DE
ENSG00000155886	0.61476	9.453	9.05278	1.88551e-18	1.05567e-17	8.76393	PM DET
ENSG00000155893	0.0307214	5.099	0.883533	0.377294	0.427649	0.882894	Not DE
ENSG00000155897	-0.0782275	5.47558	-2.92399	0.00359026	0.00567517	-2.91208	LIV DET
ENSG00000155903	-0.0853712	6.45808	-2.46404	0.0140195	0.0205109	-2.45676	LIV DET
ENSG00000155906	0.240422	4.13922	8.25602	9.41629e-16	4.39993e-15	8.03424	PM DET
ENSG00000155926	-1.06103	3.09115	-19.0065	1.49342e-63	1.46305e-61	-16.8291	LIV DET
ENSG00000155957	-0.584372	5.02136	-16.847	1.86005e-51	8.60159e-50	-15.0909	LIV DET
ENSG00000155959	-0.144424	4.598	-4.18513	3.10018e-05	6.22779e-05	-4.16598	LIV DET
ENSG00000155961	0.753477	2.85167	13.8483	4.99257e-40	1.08291e-38	13.2424	PM DET
ENSG00000155962	-0.0652921	3.1328	-1.45811	0.145312	0.179435	-1.45629	Not DE
ENSG00000155966	-0.189217	5.48216	-3.90415	0.000105867	0.000200598	-3.87674	LIV DET
ENSG00000155970	0.372532	6.90496	10.4261	1.42341e-23	1.11536e-22	10.0068	PM DET
ENSG00000155974	-0.305844	6.81331	-6.59095	9.9978e-11	3.2357e-10	-6.46698	LIV DET
ENSG00000155975	-0.205594	5.62664	-7.42387	2.42882e-13	9.56489e-13	-7.32278	LIV DET
ENSG00000155980	0.10655	7.24644	1.38114	0.167781	0.204783	1.37937	Not DE
ENSG00000156011	0.670324	9.0091	9.94104	2.81128e-22	2.01568e-21	9.70713	PM DET
ENSG00000156017	-0.126572	5.0109	-3.67114	0.00026312	0.000477521	-3.64914	LIV DET
ENSG00000156026	-0.0753437	4.92277	-2.43613	0.0151394	0.02204	-2.42903	LIV DET
ENSG00000156030	0.661455	4.97103	12.1205	1.04285e-30	1.25695e-29	11.5203	PM DET
ENSG00000156042	-0.389858	4.42419	-8.08659	3.38868e-15	1.51815e-14	-7.87569	LIV DET
ENSG00000156049	-0.312807	4.02669	-5.34533	1.28836e-07	3.22574e-07	-5.28049	LIV DET
ENSG00000156050	0.400578	3.02665	10.7628	1.19586e-25	1.06734e-24	10.4693	PM DET
ENSG00000156052	0.100562	8.78377	4.70233	3.18415e-06	7.01925e-06	4.65857	PM DET
ENSG00000156076	-0.589585	3.11741	-8.12861	2.71287e-15	1.22548e-14	-7.90345	LIV DET
ENSG00000156097	-0.710721	3.35909	-9.06727	6.23928e-19	3.60761e-18	-8.88769	LIV DET
ENSG00000156103	0.0286192	7.62871	0.768695	0.442415	0.493356	0.768122	Not DE
ENSG00000156110	0.0487621	6.44861	1.57039	0.116864	0.146904	1.56807	Not DE
ENSG00000156113	0.237578	9.2365	7.66896	8.08834e-14	3.29446e-13	7.46887	PM DET
ENSG00000156136	0.10363	4.09634	3.24461	0.001215	0.00203941	3.23533	PM DET
ENSG00000156140	0.120797	4.26417	2.66014	0.00802795	0.0121359	2.65089	PM DET
ENSG00000156150	-0.217909	-3.21544	-1.28425	0.199503	0.239763	-1.28297	Not DE
ENSG00000156162	-0.189412	5.25189	-4.89098	1.16799e-06	2.67964e-06	-4.86099	LIV DET
ENSG00000156170	-0.000377779	5.11812	-0.0126213	0.989934	0.991133	-0.0126159	Not DE
ENSG00000156171	-0.0991528	4.45454	-4.08042	5.1157e-05	0.000100319	-4.05028	LIV DET
ENSG00000156172	-0.348364	2.78534	-10.9954	7.91714e-26	7.15277e-25	-10.5082	LIV DET
ENSG00000156194	-0.822279	-1.55725	-5.91942	5.32622e-09	1.501e-08	-5.83665	LIV DET
ENSG00000156206	-0.537584	3.09485	-9.06622	1.73016e-18	9.70535e-18	-8.77362	LIV DET
ENSG00000156218	-0.29451	5.36598	-5.53111	4.7771e-08	1.24477e-07	-5.45941	LIV DET
ENSG00000156219	0.178041	3.68487	2.51582	0.0121386	0.0179098	2.50809	PM DET
ENSG00000156232	0.518669	3.6221	11.1141	3.80286e-27	3.7185e-26	10.7908	PM DET
ENSG00000156234	-1.11063	-1.64233	-9.19452	5.054e-19	2.94037e-18	-8.91108	LIV DET
ENSG00000156239	-0.067667	3.16653	-1.96565	0.0498049	0.0667131	-1.96164	Not DE
ENSG00000156253	0.580288	2.01069	12.4174	1.46444e-31	1.87556e-30	11.6882	PM DET
ENSG00000156256	-0.287476	5.42822	-9.56336	2.57148e-20	1.61861e-19	-9.23547	LIV DET
ENSG00000156261	-0.310567	5.36822	-6.45082	1.72954e-10	5.50784e-10	-6.38362	LIV DET
ENSG00000156265	-0.731424	1.8704	-10.131	2.16416e-22	1.56254e-21	-9.73377	LIV DET
ENSG00000156273	0.0464469	6.10314	1.14352	0.253095	0.29807	1.14286	Not DE
ENSG00000156298	0.455558	7.48428	9.71217	7.41303e-21	4.84154e-20	9.3677	PM DET
ENSG00000156299	0.0016554	7.26917	0.0588571	0.953087	0.959492	0.0588309	Not DE
ENSG00000156304	0.0255762	4.69463	0.548831	0.583243	0.629075	0.548654	Not DE
ENSG00000156313	-0.20841	4.14401	-6.70111	4.72807e-11	1.56952e-10	-6.57926	LIV DET
ENSG00000156345	0.0974757	2.64874	2.14969	0.0319304	0.0441169	2.14528	PM DET
ENSG00000156374	-0.119725	3.75905	-3.03177	0.00254711	0.0041044	-3.01769	LIV DET
ENSG00000156381	-0.321305	3.26071	-5.07951	5.00277e-07	1.18892e-06	-5.02621	LIV DET
ENSG00000156384	-0.264188	1.67473	-5.73113	1.5924e-08	4.31804e-08	-5.6513	LIV DET
ENSG00000156395	0.14538	6.41578	4.57101	6.10114e-06	1.31085e-05	4.52285	PM DET
ENSG00000156398	-0.254557	2.91725	-6.59653	9.47412e-11	3.07344e-10	-6.47511	LIV DET
ENSG00000156411	-0.241446	4.42737	-5.15879	2.99281e-07	7.24916e-07	-5.1239	LIV DET
ENSG00000156414	-0.445404	2.57096	-4.29474	2.03604e-05	4.1555e-05	-4.2609	LIV DET
ENSG00000156427	0.447649	-1.30458	3.82873	0.000140334	0.000262877	3.80758	PM DET
ENSG00000156453	0.551271	5.27669	11.967	8.0226e-30	9.147e-29	11.3431	PM DET
ENSG00000156463	-0.208429	1.96012	-2.55232	0.0109686	0.0162859	-2.5437	LIV DET
ENSG00000156466	-0.712415	-1.91095	-3.01211	0.00265771	0.0042733	-3.00478	LIV DET
ENSG00000156467	-0.513651	4.82208	-9.1928	5.33306e-19	3.09314e-18	-8.90512	LIV DET
ENSG00000156469	0.447312	3.40987	11.2117	2.11151e-26	1.97319e-25	10.6322	PM DET
ENSG00000156471	0.118518	5.23345	2.72247	0.00659222	0.010079	2.71677	PM DET
ENSG00000156475	0.020572	9.42641	0.818236	0.413555	0.464421	0.817653	Not DE
ENSG00000156482	-0.50149	5.91035	-11.3276	4.40478e-28	4.53217e-27	-10.9872	LIV DET
ENSG00000156486	1.00336	0.111306	4.76005	2.21775e-06	4.96461e-06	4.7325	PM DET
ENSG00000156500	-0.339519	2.28558	-6.20615	9.74307e-10	2.91587e-09	-6.11356	LIV DET
ENSG00000156502	-0.09626	4.72881	-3.63375	0.000303364	0.000546527	-3.61241	LIV DET
ENSG00000156504	0.318652	4.0104	6.51648	1.13508e-10	3.65584e-10	6.44777	PM DET
ENSG00000156508	-0.31419	7.19524	-4.44057	9.9653e-06	2.09897e-05	-4.41792	LIV DET
ENSG00000156509	0.866228	-2.63099	4.88336	1.20826e-06	2.76926e-06	4.85428	PM DET
ENSG00000156510	0.0762789	0.269395	0.960086	0.33741	0.38649	0.959296	Not DE
ENSG00000156515	0.344583	6.35905	8.37384	3.52726e-16	1.69563e-15	8.15378	PM DET
ENSG00000156521	-0.16119	2.96515	-3.1833	0.0015007	0.00249044	-3.17455	LIV DET
ENSG00000156531	0.0598901	5.26517	3.03718	0.00249444	0.00402549	3.02402	PM DET
ENSG00000156535	-0.0271404	3.70924	-0.689429	0.490817	0.540412	-0.689009	Not DE
ENSG00000156564	0.225547	5.47659	3.7041	0.000235593	0.000430207	3.67743	PM DET
ENSG00000156587	0.0954727	2.79434	3.10774	0.00197402	0.0032262	3.09411	PM DET
ENSG00000156599	0.329619	4.77971	9.99255	1.76153e-22	1.27943e-21	9.75468	PM DET
ENSG00000156603	0.831638	2.11253	22.0369	3.56086e-88	1.6357e-85	19.9067	PM DET
ENSG00000156639	-0.422738	6.99253	-9.77981	5.72758e-21	3.76694e-20	-9.39489	LIV DET
ENSG00000156642	0.339371	7.2661	8.55754	4.13324e-17	2.12374e-16	8.40906	PM DET
ENSG00000156650	0.203876	7.0531	5.14588	3.20118e-07	7.73574e-07	5.1112	PM DET
ENSG00000156671	0.329305	6.46517	12.9381	1.58405e-35	2.58232e-34	12.4401	PM DET
ENSG00000156675	0.0533003	2.98436	1.08068	0.28027	0.326798	1.07971	Not DE
ENSG00000156687	0.165189	7.21872	5.15115	3.69372e-07	8.87721e-07	5.0841	PM DET
ENSG00000156689	-0.346686	1.64332	-4.54369	6.19647e-06	1.33008e-05	-4.51957	LIV DET
ENSG00000156697	-0.201267	3.27189	-7.66709	6.84525e-14	2.80417e-13	-7.4908	LIV DET
ENSG00000156709	0.0256117	4.28121	0.720064	0.471652	0.521695	0.719794	Not DE
ENSG00000156711	0.351443	2.98394	8.08511	3.89061e-15	1.734e-14	7.8584	PM DET
ENSG00000156735	0.843794	5.04925	20.93	4.72824e-81	1.43732e-78	19.0672	PM DET
ENSG00000156787	-0.0527022	4.64145	-1.23772	0.21611	0.258145	-1.23694	Not DE
ENSG00000156795	0.623567	3.75237	12.8706	4.58295e-34	6.76189e-33	12.1683	PM DET
ENSG00000156802	-0.10905	4.71125	-2.45516	0.0143693	0.0209809	-2.4479	LIV DET
ENSG00000156804	0.279072	5.58341	7.03842	5.54498e-12	1.97826e-11	6.89088	PM DET
ENSG00000156831	0.16039	5.94355	5.93344	5.10644e-09	1.44221e-08	5.84367	PM DET
ENSG00000156853	0.623198	1.95981	15.098	1.34901e-46	4.46165e-45	14.3336	PM DET
ENSG00000156858	-0.334166	2.09333	-5.86916	7.095e-09	1.98137e-08	-5.78866	LIV DET
ENSG00000156860	0.160835	3.60334	2.12985	0.0334264	0.0460485	2.12692	PM DET
ENSG00000156869	-0.387787	0.501081	-5.4294	8.06361e-08	2.05858e-07	-5.3657	LIV DET
ENSG00000156873	-0.320674	3.14095	-7.72673	2.65948e-14	1.11713e-13	-7.6139	LIV DET
ENSG00000156875	-0.574434	5.13515	-15.5323	4.78887e-49	1.87128e-47	-14.7201	LIV DET
ENSG00000156876	-0.0585487	2.98826	-1.87545	0.0611943	0.0807808	-1.87209	Not DE
ENSG00000156925	-0.168132	-0.743481	-1.03805	0.299497	0.346907	-1.03751	Not DE
ENSG00000156928	-0.202354	3.81463	-3.30428	0.000985871	0.00167477	-3.29453	LIV DET
ENSG00000156931	-0.348731	7.17698	-11.9324	1.76079e-29	1.96742e-28	-11.2741	LIV DET
ENSG00000156958	-0.317312	6.41225	-11.8491	3.31833e-29	3.64858e-28	-11.2182	LIV DET
ENSG00000156959	0.290681	5.12018	4.95044	9.69534e-07	2.24401e-06	4.89772	PM DET
ENSG00000156966	0.560081	-0.735418	3.18397	0.00149714	0.00248513	3.17524	PM DET
ENSG00000156968	0.448326	3.69125	6.22286	7.08767e-10	2.14603e-09	6.16412	PM DET
ENSG00000156973	-0.247519	4.0778	-7.05497	3.21032e-12	1.16442e-11	-6.9682	LIV DET
ENSG00000156976	0.677385	7.1629	12.0997	1.48083e-31	1.8942e-30	11.6873	PM DET
ENSG00000156983	0.407203	2.90816	10.8892	2.42625e-25	2.12512e-24	10.4021	PM DET
ENSG00000156990	-0.0558619	3.28217	-1.45704	0.145591	0.179747	-1.45528	Not DE
ENSG00000157005	-0.522911	-0.588778	-4.50712	8.06499e-06	1.71214e-05	-4.46345	LIV DET
ENSG00000157014	-0.995399	3.2479	-6.86679	1.13318e-11	3.96211e-11	-6.78848	LIV DET
ENSG00000157017	-0.513225	-2.0273	-3.69744	0.000236438	0.000431635	-3.67652	LIV DET
ENSG00000157020	-0.275754	4.54836	-8.52213	5.50284e-17	2.8024e-16	-8.37542	LIV DET
ENSG00000157036	0.0221072	4.89811	0.861484	0.389328	0.439794	0.860837	Not DE
ENSG00000157045	-0.088435	3.33457	-2.95655	0.00323029	0.00513642	-2.94493	LIV DET
ENSG00000157064	0.360713	7.12323	6.62629	8.41568e-11	2.74386e-10	6.49298	PM DET
ENSG00000157077	0.290911	7.08599	10.746	7.89712e-25	6.66564e-24	10.289	PM DET
ENSG00000157087	0.343856	8.33487	6.52078	1.56586e-10	4.99812e-10	6.39882	PM DET
ENSG00000157093	0.301983	-1.60458	3.06582	0.00227714	0.00369385	3.05148	PM DET
ENSG00000157103	0.094136	7.32345	1.90547	0.0572447	0.0758936	1.90144	Not DE
ENSG00000157106	-0.122209	7.32711	-2.6852	0.00736776	0.0111968	-2.67975	LIV DET
ENSG00000157107	-0.140245	5.92484	-4.51612	7.5329e-06	1.60429e-05	-4.47805	LIV DET
ENSG00000157110	-0.340959	2.73482	-3.14099	0.00177488	0.00291873	-3.12553	LIV DET
ENSG00000157111	-0.300034	-0.0492184	-3.54587	0.000421793	0.000748724	-3.52606	LIV DET
ENSG00000157150	0.309457	-1.18808	3.33328	0.000908274	0.00155101	3.3175	PM DET
ENSG00000157152	0.429722	8.00905	8.43444	3.83451e-16	1.83692e-15	8.14368	PM DET
ENSG00000157168	0.0748582	6.7146	1.10119	0.271292	0.317296	1.10009	Not DE
ENSG00000157181	-0.361667	5.44865	-7.45792	1.89797e-13	7.52888e-13	-7.35579	LIV DET
ENSG00000157184	0.116179	2.4096	2.75957	0.00600983	0.00924188	2.74724	PM DET
ENSG00000157191	0.127302	3.38851	2.68357	0.00740349	0.011247	2.67813	PM DET
ENSG00000157193	-0.11113	5.73473	-2.66888	0.00783311	0.0118621	-2.65918	LIV DET
ENSG00000157212	-0.118146	4.18448	-3.59391	0.000353275	0.000631872	-3.57273	LIV DET
ENSG00000157214	0.63371	5.18743	16.0748	8.83277e-48	3.17534e-46	14.5217	PM DET
ENSG00000157216	0.403267	6.53579	7.84531	1.10144e-14	4.76017e-14	7.72696	PM DET
ENSG00000157219	0.597826	2.32102	8.07534	3.86374e-15	1.72351e-14	7.85927	PM DET
ENSG00000157224	0.00862017	5.21483	0.301246	0.76334	0.793353	0.301098	Not DE
ENSG00000157227	-0.484369	0.839361	-5.85762	7.58774e-09	2.11241e-08	-5.77737	LIV DET
ENSG00000157259	-0.2271	4.91172	-7.19557	1.95354e-12	7.21101e-12	-7.03776	LIV DET
ENSG00000157303	-1.28503	0.653293	-15.3167	3.06363e-44	8.59272e-43	-13.9519	LIV DET
ENSG00000157306	0.835971	3.23712	7.92968	5.83555e-15	2.57254e-14	7.80745	PM DET
ENSG00000157322	-0.648467	0.274313	-5.91676	5.74114e-09	1.61375e-08	-5.82413	LIV DET
ENSG00000157326	-0.506585	2.37663	-11.7255	1.58319e-28	1.668e-27	-11.0792	LIV DET
ENSG00000157335	-0.0869099	-1.70523	-0.404359	0.686086	0.722838	-0.404172	Not DE
ENSG00000157343	-0.680308	-0.980689	-5.05074	5.79795e-07	1.3683e-06	-4.99783	LIV DET
ENSG00000157349	2.15714	2.26476	15.2134	2.62765e-47	9.02261e-46	14.4468	PM DET
ENSG00000157350	0.470607	4.66955	6.8038	1.75332e-11	6.03443e-11	6.72522	PM DET
ENSG00000157353	-0.24191	3.14332	-5.47099	5.64839e-08	1.46203e-07	-5.42959	LIV DET
ENSG00000157368	-0.118548	2.44098	-2.04757	0.0410393	0.0557778	-2.04313	Not DE
ENSG00000157379	-0.547602	1.98778	-10.5852	3.33478e-24	2.70326e-23	-10.1494	LIV DET
ENSG00000157388	-0.264183	7.1251	-6.48094	1.98731e-10	6.3013e-10	-6.36232	LIV DET
ENSG00000157399	-0.152641	0.310375	-2.22759	0.0262484	0.0367626	-2.22252	LIV DET
ENSG00000157404	0.231899	4.23531	4.60133	5.17147e-06	1.11866e-05	4.55771	PM DET
ENSG00000157423	0.0591559	5.12962	0.786549	0.431731	0.482603	0.786234	Not DE
ENSG00000157426	-0.0551848	4.88617	-2.52216	0.0119256	0.0176182	-2.51434	LIV DET
ENSG00000157429	1.10542	2.19963	10.461	9.97467e-24	7.87873e-23	10.0419	PM DET
ENSG00000157445	0.0208896	8.16108	0.783688	0.43357	0.484529	0.783097	Not DE
ENSG00000157450	0.190842	6.11391	4.34045	1.56576e-05	3.23238e-05	4.31923	PM DET
ENSG00000157456	0.607841	-1.47511	5.88511	6.96836e-09	1.94679e-08	5.79169	PM DET
ENSG00000157470	0.520859	5.85357	12.9251	1.57604e-33	2.2406e-32	12.0671	PM DET
ENSG00000157483	-0.191659	5.951	-2.38275	0.0174941	0.0252053	-2.37616	LIV DET
ENSG00000157500	-0.0651936	6.29514	-3.28503	0.0010822	0.00182913	-3.26824	LIV DET
ENSG00000157502	0.102643	4.02346	1.94009	0.0528351	0.0705025	1.93627	Not DE
ENSG00000157510	-0.430509	2.11064	-6.24582	7.77982e-10	2.34392e-09	-6.14936	LIV DET
ENSG00000157514	-0.031408	5.01782	-0.497313	0.619153	0.661901	-0.49705	Not DE
ENSG00000157538	-0.211295	4.98651	-6.11366	1.39202e-09	4.11415e-09	-6.0564	LIV DET
ENSG00000157540	0.0424473	7.75162	1.6385	0.101631	0.129026	1.637	Not DE
ENSG00000157542	0.367691	6.58933	7.12175	3.51844e-12	1.27083e-11	6.95529	PM DET
ENSG00000157554	-0.0232818	2.90246	-0.379517	0.704441	0.739575	-0.379333	Not DE
ENSG00000157557	-0.0481498	5.46055	-1.01909	0.308581	0.35647	-1.0182	Not DE
ENSG00000157570	0.141626	2.21022	2.04691	0.041102	0.0558556	2.0425	Not DE
ENSG00000157578	-0.14011	-0.395281	-1.13386	0.257283	0.302622	-1.13284	Not DE
ENSG00000157593	0.287607	2.74466	6.59747	1.02975e-10	3.32907e-10	6.46252	PM DET
ENSG00000157600	0.00510081	5.07583	0.136793	0.891241	0.905936	0.136734	Not DE
ENSG00000157601	-0.142908	4.24264	-2.83152	0.00478535	0.00745145	-2.82114	LIV DET
ENSG00000157613	0.164389	0.3008	1.70522	0.088706	0.113834	1.70226	Not DE
ENSG00000157617	0.140485	4.88598	3.92036	9.88892e-05	0.000187811	3.8933	PM DET
ENSG00000157625	0.00857361	4.7475	0.251764	0.801275	0.827744	0.251697	Not DE
ENSG00000157637	-0.478777	4.33373	-8.36941	4.00758e-16	1.91894e-15	-8.13833	LIV DET
ENSG00000157653	-0.074902	0.750898	-1.40132	0.16161	0.197823	-1.39968	Not DE
ENSG00000157654	0.330736	8.13789	5.8432	6.90777e-09	1.93091e-08	5.79315	PM DET
ENSG00000157657	0.366368	3.84432	6.35001	4.22399e-10	1.30009e-09	6.24552	PM DET
ENSG00000157680	-0.066645	8.32031	-1.83552	0.0669654	0.0876935	-1.83191	Not DE
ENSG00000157693	1.37117	5.3269	19.5141	4.0965e-67	5.25955e-65	17.308	PM DET
ENSG00000157734	-1.16528	3.0726	-8.42896	1.19181e-16	5.9221e-16	-8.28392	LIV DET
ENSG00000157741	0.0398152	6.76487	1.06629	0.286549	0.333216	1.06572	Not DE
ENSG00000157764	0.144411	7.58459	5.62487	2.40423e-08	6.42256e-08	5.58007	PM DET
ENSG00000157766	-0.0756154	0.901464	-1.02068	0.307818	0.355669	-1.01981	Not DE
ENSG00000157778	0.407169	1.62272	6.83288	2.00844e-11	6.86905e-11	6.70541	PM DET
ENSG00000157782	0.0768779	6.50039	1.36524	0.172898	0.210518	1.36295	Not DE
ENSG00000157796	-0.638335	5.68018	-14.7545	3.33086e-42	8.1098e-41	-13.6135	LIV DET
ENSG00000157800	-0.304918	5.2057	-8.12672	2.28353e-15	1.03788e-14	-7.92489	LIV DET
ENSG00000157823	0.104712	4.78581	1.32884	0.184203	0.22284	1.32792	Not DE
ENSG00000157827	-0.131912	9.21361	-3.71733	0.00021965	0.000402267	-3.69527	LIV DET
ENSG00000157833	0.102753	2.78284	2.48817	0.0131148	0.0192635	2.48064	PM DET
ENSG00000157837	0.0909524	6.25654	2.60387	0.00945033	0.0141526	2.59532	PM DET
ENSG00000157851	0.367346	5.65661	8.85122	1.01091e-17	5.41079e-17	8.5727	PM DET
ENSG00000157856	-0.238331	1.93395	-3.03287	0.00253454	0.0040851	-3.01919	LIV DET
ENSG00000157869	-0.252682	5.86791	-10.6731	1.75979e-24	1.44639e-23	-10.2116	LIV DET
ENSG00000157870	0.695528	1.64655	7.91572	6.46308e-15	2.84312e-14	7.79456	PM DET
ENSG00000157873	-0.683885	1.27501	-8.43067	2.21154e-16	1.07996e-15	-8.21002	LIV DET
ENSG00000157881	-0.46293	3.39042	-8.74199	2.24721e-17	1.17899e-16	-8.48024	LIV DET
ENSG00000157884	-0.985574	-2.59465	-7.84109	1.14031e-14	4.92197e-14	-7.72254	LIV DET
ENSG00000157890	-0.0563441	4.27736	-0.9006	0.368169	0.418247	-0.899908	Not DE
ENSG00000157895	-0.0581835	3.21424	-1.4818	0.138706	0.171976	-1.48063	Not DE
ENSG00000157911	-0.0420975	2.53185	-0.893137	0.372127	0.422372	-0.892497	Not DE
ENSG00000157916	-0.254731	4.72065	-8.26468	4.38949e-16	2.09598e-15	-8.1273	LIV DET
ENSG00000157927	-0.0847285	1.89709	-1.00456	0.315492	0.3636	-1.00377	Not DE
ENSG00000157933	0.335034	5.8263	7.13035	2.94729e-12	1.07278e-11	6.98021	PM DET
ENSG00000157954	0.080716	5.12114	2.21328	0.027103	0.0378775	2.21003	PM DET
ENSG00000157978	-0.619832	3.56193	-13.4591	4.53484e-36	7.62111e-35	-12.5396	LIV DET
ENSG00000157985	0.530528	8.72549	15.4928	1.26933e-45	3.90452e-44	14.1771	PM DET
ENSG00000157992	-0.18917	-2.11477	-1.44642	0.148363	0.182832	-1.44534	Not DE
ENSG00000158006	-0.297226	3.05414	-7.801	2.71081e-14	1.13777e-13	-7.61143	LIV DET
ENSG00000158008	-0.41783	3.84879	-7.35672	7.60398e-13	2.88937e-12	-7.16811	LIV DET
ENSG00000158019	0.0115092	6.36148	0.515049	0.606719	0.650357	0.514763	Not DE
ENSG00000158023	-0.322153	3.01404	-6.18025	1.17965e-09	3.51009e-09	-6.08299	LIV DET
ENSG00000158042	-0.245117	2.21597	-3.56374	0.000382822	0.000682712	-3.55165	LIV DET
ENSG00000158050	0.727707	-0.648748	5.60217	2.72982e-08	7.26699e-08	5.55794	PM DET
ENSG00000158062	-0.00364271	2.82941	-0.095335	0.924082	0.934525	-0.0952937	Not DE
ENSG00000158079	-0.195135	5.77786	-6.88905	1.46805e-11	5.08735e-11	-6.75102	LIV DET
ENSG00000158089	-0.298167	4.17899	-4.96023	9.58894e-07	2.22187e-06	-4.89989	LIV DET
ENSG00000158092	0.0617443	4.8934	2.13846	0.0328756	0.045338	2.1336	PM DET
ENSG00000158106	-0.443267	3.24333	-8.53187	1.17902e-16	5.85997e-16	-8.28521	LIV DET
ENSG00000158109	0.933703	3.69166	15.5687	3.82262e-49	1.50223e-47	14.7353	PM DET
ENSG00000158113	-0.434148	1.21636	-6.55434	1.16664e-10	3.75397e-10	-6.44361	LIV DET
ENSG00000158122	0.139439	2.15667	3.55674	0.000407185	0.000723974	3.53538	PM DET
ENSG00000158156	1.17164	0.944293	10.1562	3.87353e-23	2.95569e-22	9.9072	PM DET
ENSG00000158158	0.59045	3.3979	14.4604	9.97494e-41	2.23393e-39	13.3628	PM DET
ENSG00000158161	0.11083	5.6181	4.18012	3.16681e-05	6.35668e-05	4.16113	PM DET
ENSG00000158163	-0.390995	2.17446	-5.84527	8.01145e-09	2.226e-08	-5.76822	LIV DET
ENSG00000158169	-0.148035	3.76592	-3.02758	0.00257107	0.00414042	-3.01485	LIV DET
ENSG00000158186	0.0322594	6.08577	0.626865	0.530986	0.579331	0.626502	Not DE
ENSG00000158195	0.455987	5.48153	9.2368	2.91566e-19	1.72248e-18	8.97185	PM DET
ENSG00000158201	-0.796826	3.79538	-20.4677	3.38766e-71	5.93444e-69	-17.8411	LIV DET
ENSG00000158220	-0.904672	3.87918	-14.8507	8.93953e-43	2.2618e-41	-13.7092	LIV DET
ENSG00000158234	-0.0414077	3.65864	-1.25599	0.20963	0.250889	-1.25458	Not DE
ENSG00000158258	0.781393	8.49756	14.1774	9.675e-39	1.93603e-37	13.0179	PM DET
ENSG00000158270	-0.690783	4.92934	-13.715	3.30979e-37	6.00674e-36	-12.7453	LIV DET
ENSG00000158286	-0.552562	3.04836	-8.0966	3.56916e-15	1.59624e-14	-7.8692	LIV DET
ENSG00000158290	0.604595	5.3569	17.8798	2.87839e-62	2.57572e-60	16.653	PM DET
ENSG00000158292	0.425061	1.29403	5.77781	1.21615e-08	3.33543e-08	5.69745	PM DET
ENSG00000158296	-0.17896	5.67568	-3.86647	0.000122969	0.000231586	-3.84013	LIV DET
ENSG00000158301	1.45829	1.17078	5.85416	6.48184e-09	1.81455e-08	5.80383	PM DET
ENSG00000158315	-0.0864589	3.07409	-1.70733	0.0884279	0.113512	-1.70375	Not DE
ENSG00000158321	-0.111365	7.97917	-2.18878	0.0288366	0.0401186	-2.18571	LIV DET
ENSG00000158352	0.142579	6.24093	3.60213	0.00034509	0.000617981	3.57886	PM DET
ENSG00000158373	-1.18186	2.23553	-15.3354	1.59916e-45	4.85406e-44	-14.1609	LIV DET
ENSG00000158402	0.478366	-1.69326	3.37152	0.000775289	0.00133506	3.36147	PM DET
ENSG00000158406	-0.376974	2.85828	-4.84108	1.49367e-06	3.39741e-06	-4.81208	LIV DET
ENSG00000158411	-0.388382	3.57944	-12.3722	1.73701e-31	2.20823e-30	-11.6737	LIV DET
ENSG00000158417	0.0910096	5.29624	3.16018	0.00162388	0.00268517	3.15158	PM DET
ENSG00000158423	-0.320858	-0.929929	-3.24521	0.00123337	0.00206721	-3.23105	LIV DET
ENSG00000158427	-0.202548	1.41915	-2.4625	0.0139601	0.0204369	-2.45829	LIV DET
ENSG00000158428	-0.582867	-2.31293	-4.08845	4.6804e-05	9.22821e-05	-4.07104	LIV DET
ENSG00000158435	0.403783	3.66022	11.0423	6.57671e-26	5.96783e-25	10.5257	PM DET
ENSG00000158445	0.476544	7.05408	8.35736	5.68643e-16	2.69721e-15	8.09585	PM DET
ENSG00000158457	-0.176381	2.61324	-1.90361	0.057246	0.0758936	-1.90143	Not DE
ENSG00000158458	-0.244166	4.50776	-4.91673	1.02773e-06	2.37339e-06	-4.88625	LIV DET
ENSG00000158467	0.0812324	7.23279	3.65314	0.000282779	0.00051109	3.63059	PM DET
ENSG00000158470	0.115226	6.00654	2.91372	0.00365054	0.0057643	2.90688	PM DET
ENSG00000158473	0.0991058	-2.85263	0.552364	0.580822	0.626963	0.552185	Not DE
ENSG00000158480	1.18528	3.49776	20.4694	4.45276e-78	1.1651e-75	18.7056	PM DET
ENSG00000158483	-0.249916	0.0653668	-3.91615	0.000101246	0.000192058	-3.88759	LIV DET
ENSG00000158516	-0.479563	-1.94163	-4.56045	6.19237e-06	1.32934e-05	-4.51971	LIV DET
ENSG00000158517	-0.509862	-0.513246	-5.02002	6.8088e-07	1.5981e-06	-4.96674	LIV DET
ENSG00000158526	-0.0950548	3.88292	-3.5674	0.000389285	0.00069352	-3.54724	LIV DET
ENSG00000158528	0.238658	8.26523	10.7113	1.49122e-24	1.233e-23	10.2276	PM DET
ENSG00000158545	0.0603603	4.18824	1.54777	0.122207	0.153053	1.54557	Not DE
ENSG00000158552	-0.274863	2.44507	-2.942	0.0033339	0.00528977	-2.93515	LIV DET
ENSG00000158555	-0.00581568	2.98327	-0.104775	0.916592	0.928223	-0.104727	Not DE
ENSG00000158560	0.28011	7.80591	9.29034	3.41948e-19	2.00978e-18	8.95428	PM DET
ENSG00000158571	-0.106433	0.154303	-1.23313	0.218116	0.260241	-1.23155	Not DE
ENSG00000158604	-0.521726	4.45861	-14.5659	7.60549e-44	2.07679e-42	-13.8869	LIV DET
ENSG00000158615	0.0892937	4.86873	3.4387	0.000624445	0.00108689	3.42077	PM DET
ENSG00000158623	0.0120094	5.36269	0.310468	0.756319	0.786967	0.310318	Not DE
ENSG00000158636	-0.209083	5.77716	-5.95971	4.34584e-09	1.23516e-08	-5.87046	LIV DET
ENSG00000158669	0.245346	5.47752	6.48391	1.75803e-10	5.59513e-10	6.38111	PM DET
ENSG00000158683	-0.279267	3.39248	-5.90121	6.04362e-09	1.69669e-08	-5.81555	LIV DET
ENSG00000158691	0.386471	3.69756	13.078	3.30441e-36	5.59423e-35	12.5646	PM DET
ENSG00000158710	0.130811	1.33167	2.11476	0.0348583	0.0479061	2.11	PM DET
ENSG00000158711	0.348279	4.96926	8.50101	6.69689e-17	3.38877e-16	8.35226	PM DET
ENSG00000158715	-0.636222	3.22054	-10.4884	1.98248e-23	1.54175e-22	-9.97392	LIV DET
ENSG00000158716	0.383954	0.0936567	4.88005	1.232e-06	2.8218e-06	4.85042	PM DET
ENSG00000158717	-0.794787	1.78564	-13.8233	4.04035e-38	7.82005e-37	-12.9083	LIV DET
ENSG00000158747	-0.351096	4.34714	-5.96529	4.17983e-09	1.18928e-08	-5.87691	LIV DET
ENSG00000158748	0.00859917	0.0464164	0.0570727	0.954498	0.960633	0.0570588	Not DE
ENSG00000158773	0.244385	4.07191	5.19299	2.50372e-07	6.10528e-07	5.15742	PM DET
ENSG00000158792	-0.467284	0.414872	-3.70383	0.000223916	0.000409716	-3.69038	LIV DET
ENSG00000158793	-0.118009	3.25149	-2.77292	0.00565563	0.00873162	-2.76711	LIV DET
ENSG00000158796	0.563928	2.86914	13.7942	9.08075e-40	1.92127e-38	13.1974	PM DET
ENSG00000158805	-0.211246	4.81038	-3.96608	8.11941e-05	0.000155765	-3.94085	LIV DET
ENSG00000158806	-0.106249	3.86415	-1.8657	0.0626139	0.0824495	-1.86192	Not DE
ENSG00000158813	0.617097	3.12455	7.02145	5.80542e-12	2.06725e-11	6.88434	PM DET
ENSG00000158815	-0.377241	1.12668	-5.30012	1.63051e-07	4.04759e-07	-5.23718	LIV DET
ENSG00000158825	-0.190143	-1.82116	-1.59769	0.110629	0.139701	-1.59537	Not DE
ENSG00000158828	-0.0647879	5.88087	-1.78189	0.0750671	0.0974571	-1.78005	Not DE
ENSG00000158850	0.727222	2.29454	15.3867	3.9048e-48	1.45173e-46	14.5775	PM DET
ENSG00000158856	-0.02342	5.30171	-0.443748	0.65741	0.696495	-0.443492	Not DE
ENSG00000158859	0.0431678	3.37017	0.515853	0.606186	0.649921	0.515525	Not DE
ENSG00000158863	-0.7825	3.70387	-16.3486	3.68587e-50	1.55174e-48	-14.8925	LIV DET
ENSG00000158864	0.256969	4.68816	6.9773	5.44798e-12	1.94466e-11	6.89339	PM DET
ENSG00000158865	0.116491	5.30219	2.03012	0.0428789	0.0580756	2.02489	Not DE
ENSG00000158869	-0.987297	1.20718	-15.3189	6.10059e-45	1.78619e-43	-14.0665	LIV DET
ENSG00000158882	0.0916115	3.25354	2.70438	0.00703417	0.0107151	2.69522	PM DET
ENSG00000158887	-0.360662	-0.0384669	-2.77581	0.00560868	0.00866236	-2.76982	LIV DET
ENSG00000158941	0.395836	4.5832	10.9187	1.94643e-25	1.71284e-24	10.423	PM DET
ENSG00000158955	0.765629	-0.157732	5.54231	3.79004e-08	9.95477e-08	5.50037	PM DET
ENSG00000158966	-0.157326	5.75505	-5.20075	2.7371e-07	6.65239e-07	-5.1407	LIV DET
ENSG00000158985	0.11318	7.01389	3.81449	0.000144808	0.000270938	3.79981	PM DET
ENSG00000158987	0.133547	7.3472	2.84713	0.00456723	0.00713384	2.83607	PM DET
ENSG00000159023	-0.159534	5.76465	-3.83839	0.000137257	0.000257299	-3.81306	LIV DET
ENSG00000159055	-0.11875	1.18393	-3.04567	0.0024223	0.0039158	-3.03288	LIV DET
ENSG00000159063	-0.178634	4.38667	-5.04159	6.07729e-07	1.43177e-06	-4.98874	LIV DET
ENSG00000159069	-0.0289537	2.78572	-0.471159	0.637688	0.678662	-0.470933	Not DE
ENSG00000159079	0.237615	1.9943	1.07312	0.283467	0.330115	1.07256	Not DE
ENSG00000159082	0.671942	6.8734	15.7313	5.01944e-50	2.08347e-48	14.8719	PM DET
ENSG00000159086	-0.209005	5.82941	-5.27401	1.63514e-07	4.05811e-07	-5.23665	LIV DET
ENSG00000159110	-0.267844	4.40998	-8.11797	2.8683e-15	1.29258e-14	-7.89651	LIV DET
ENSG00000159111	0.265959	2.40616	5.5042	4.70426e-08	1.22687e-07	5.46214	PM DET
ENSG00000159128	0.227866	4.4287	7.28682	1.04492e-12	3.93077e-12	7.12446	PM DET
ENSG00000159131	0.39046	4.74131	6.87084	2.03086e-11	6.94435e-11	6.70379	PM DET
ENSG00000159140	0.289826	7.39684	6.78631	1.96184e-11	6.71522e-11	6.70884	PM DET
ENSG00000159147	0.111077	3.19807	3.35578	0.000840435	0.00144111	3.33912	PM DET
ENSG00000159164	0.746886	5.28368	15.7771	2.41503e-47	8.32092e-46	14.4526	PM DET
ENSG00000159167	0.443271	-2.37041	2.46649	0.0139024	0.020361	2.45978	PM DET
ENSG00000159176	-0.192455	6.79391	-4.93154	1.08995e-06	2.50727e-06	-4.87466	LIV DET
ENSG00000159189	0.505241	1.12538	6.7937	2.70841e-11	9.16294e-11	6.66161	PM DET
ENSG00000159197	0.340689	-2.43726	2.07969	0.0378009	0.0516754	2.07701	Not DE
ENSG00000159199	-0.466939	2.83505	-6.08678	1.6352e-09	4.7979e-09	-6.03043	LIV DET
ENSG00000159200	-0.15266	5.39889	-1.38756	0.165578	0.202284	-1.38655	Not DE
ENSG00000159202	0.194847	5.02564	4.38338	1.36663e-05	2.83631e-05	4.34915	PM DET
ENSG00000159208	0.140999	1.62894	2.79644	0.00533612	0.00826159	2.78601	PM DET
ENSG00000159210	-0.21317	4.28715	-7.49563	1.44295e-13	5.76816e-13	-7.39231	LIV DET
ENSG00000159214	0.0382931	2.28106	0.949679	0.342668	0.391927	0.948906	Not DE
ENSG00000159216	-0.501581	3.36825	-5.50998	5.32789e-08	1.38254e-07	-5.44001	LIV DET
ENSG00000159228	-0.543576	4.07295	-10.8225	5.098e-25	4.34919e-24	-10.3311	LIV DET
ENSG00000159231	0.620908	0.785501	11.8457	3.62171e-29	3.96948e-28	11.2105	PM DET
ENSG00000159247	0.132306	0.678723	1.12926	0.25922	0.304659	1.12824	Not DE
ENSG00000159248	0.299699	-1.29046	2.13576	0.0329383	0.0454184	2.13283	PM DET
ENSG00000159251	0.22623	-2.21103	1.90559	0.0571836	0.0758302	1.90191	Not DE
ENSG00000159256	0.0397676	6.0993	1.49617	0.135118	0.167931	1.49422	Not DE
ENSG00000159259	0.336095	2.21643	8.34334	4.89328e-16	2.32901e-15	8.11412	PM DET
ENSG00000159263	-0.256678	-1.30223	-1.76164	0.0786096	0.101718	-1.75881	Not DE
ENSG00000159267	-0.187822	6.31812	-8.34173	4.71883e-16	2.24909e-15	-8.11853	LIV DET
ENSG00000159314	-0.192829	2.71824	-3.72027	0.000217421	0.000398467	-3.69786	LIV DET
ENSG00000159322	-0.0741947	4.72343	-2.58476	0.0099865	0.014908	-2.5763	LIV DET
ENSG00000159335	0.198616	2.4509	3.35604	0.000840181	0.0014408	3.33921	PM DET
ENSG00000159339	0.546306	-1.48369	3.64119	0.000294422	0.00053111	3.62016	PM DET
ENSG00000159346	0.336108	4.88451	13.2889	3.17625e-37	5.77452e-36	12.7485	PM DET
ENSG00000159348	-0.409549	3.08108	-8.43741	2.25736e-16	1.10207e-15	-8.20756	LIV DET
ENSG00000159352	-0.0752204	5.35424	-1.92542	0.0544591	0.072477	-1.92317	Not DE
ENSG00000159363	0.179729	4.91268	3.66764	0.000265503	0.00048138	3.64682	PM DET
ENSG00000159374	0.356577	0.742066	5.2988	1.64159e-07	4.07266e-07	5.23593	PM DET
ENSG00000159377	-0.426833	3.73228	-4.29536	1.90884e-05	3.90592e-05	-4.2753	LIV DET
ENSG00000159388	-0.579256	1.71848	-7.40526	4.05578e-13	1.57028e-12	-7.25369	LIV DET
ENSG00000159398	-0.401254	-0.0788464	-4.87634	1.38863e-06	3.1669e-06	-4.82663	LIV DET
ENSG00000159399	-0.67182	2.97083	-14.5404	2.60092e-41	6.00041e-40	-13.4625	LIV DET
ENSG00000159403	-0.211177	0.607209	-1.56985	0.116955	0.147001	-1.56768	Not DE
ENSG00000159409	-0.0914898	3.34033	-1.581	0.114518	0.144253	-1.57821	Not DE
ENSG00000159423	-0.664748	3.92744	-15.5874	4.37322e-46	1.39936e-44	-14.2517	LIV DET
ENSG00000159433	-0.370454	6.49368	-8.49157	1.68078e-16	8.27422e-16	-8.24291	LIV DET
ENSG00000159445	0.120805	3.69811	4.30302	1.96611e-05	4.01833e-05	4.26871	PM DET
ENSG00000159459	-0.243893	6.9544	-8.10485	3.08693e-15	1.38778e-14	-7.88734	LIV DET
ENSG00000159461	0.126804	6.19663	3.18537	0.00149008	0.00247361	3.17661	PM DET
ENSG00000159479	0.101587	3.72108	4.31744	1.83586e-05	3.76441e-05	4.28397	PM DET
ENSG00000159579	-0.188875	5.21413	-5.7814	9.87532e-09	2.72613e-08	-5.73286	LIV DET
ENSG00000159588	0.105455	-1.18532	0.834315	0.404297	0.455038	0.833972	Not DE
ENSG00000159592	0.159518	5.98807	4.93053	1.0403e-06	2.39975e-06	4.88386	PM DET
ENSG00000159593	-0.243603	5.5347	-9.71998	8.55943e-21	5.57266e-20	-9.35251	LIV DET
ENSG00000159596	-0.1861	3.08356	-5.3914	9.98399e-08	2.52451e-07	-5.32702	LIV DET
ENSG00000159618	-0.500876	-1.32973	-3.78822	0.00016674	0.000309479	-3.76471	LIV DET
ENSG00000159625	0.146815	-1.07866	1.12671	0.260127	0.305638	1.12609	Not DE
ENSG00000159640	-0.0960634	1.49992	-1.38185	0.167547	0.204534	-1.38013	Not DE
ENSG00000159648	-0.366726	-3.19151	-1.72427	0.0849664	0.109341	-1.72257	Not DE
ENSG00000159650	-0.79194	-1.76363	-6.94398	9.61752e-12	3.3747e-11	-6.81211	LIV DET
ENSG00000159658	0.0617385	5.5631	1.95865	0.0504286	0.0674961	1.95631	Not DE
ENSG00000159674	-0.144879	1.22924	-1.36071	0.174127	0.211878	-1.35906	Not DE
ENSG00000159685	-0.269878	5.32996	-7.18751	1.29405e-12	4.83977e-12	-7.09494	LIV DET
ENSG00000159692	-0.13661	5.82391	-2.84332	0.00455485	0.00711611	-2.83694	LIV DET
ENSG00000159708	-0.212016	-0.589794	-2.1128	0.0349964	0.0480767	-2.1084	LIV DET
ENSG00000159712	-0.146492	3.94695	-2.78345	0.00554509	0.0085712	-2.77353	LIV DET
ENSG00000159713	0.304483	2.56875	5.08227	5.05807e-07	1.20123e-06	5.0241	PM DET
ENSG00000159714	-0.254951	1.62556	-4.10279	4.63259e-05	9.13917e-05	-4.07343	LIV DET
ENSG00000159720	0.0159932	5.78868	0.330021	0.741452	0.773171	0.329931	Not DE
ENSG00000159723	-0.23552	-5.01683	-1.52813	0.126794	0.158372	-1.52687	Not DE
ENSG00000159733	-0.502278	5.29799	-7.00269	6.83639e-12	2.42019e-11	-6.86103	LIV DET
ENSG00000159753	0.909763	1.33832	10.6312	4.06922e-24	3.27934e-23	10.1299	PM DET
ENSG00000159761	-0.624129	-0.338316	-4.08005	4.85787e-05	9.55897e-05	-4.06236	LIV DET
ENSG00000159784	0.719485	4.67217	15.4591	4.95691e-46	1.5788e-44	14.243	PM DET
ENSG00000159788	-0.62079	5.84525	-15.4289	1.99426e-45	5.99178e-44	-14.1454	LIV DET
ENSG00000159792	-0.492537	3.6991	-9.90707	3.87044e-22	2.74746e-21	-9.67448	LIV DET
ENSG00000159840	-0.56347	3.68549	-9.1016	1.11739e-18	6.3612e-18	-8.82269	LIV DET
ENSG00000159842	0.082956	7.63208	1.49732	0.134816	0.167656	1.49538	Not DE
ENSG00000159860	0.624063	-1.76872	3.14008	0.00176853	0.00290899	3.12658	PM DET
ENSG00000159871	0.244612	3.25582	5.47962	6.20419e-08	1.60068e-07	5.41281	PM DET
ENSG00000159873	0.153642	3.75268	5.31081	1.52944e-07	3.80583e-07	5.24898	PM DET
ENSG00000159882	-0.0811846	2.08942	-1.9651	0.0498603	0.0667787	-1.96116	Not DE
ENSG00000159884	0.241606	1.43787	5.13241	3.76266e-07	9.03555e-07	5.08059	PM DET
ENSG00000159885	0.201329	0.758463	0.998707	0.318171	0.366361	0.998224	Not DE
ENSG00000159899	-0.177816	3.33376	-4.92801	1.06533e-06	2.4542e-06	-4.87917	LIV DET
ENSG00000159904	0.0112196	2.33871	0.153084	0.878384	0.89479	0.153017	Not DE
ENSG00000159905	-0.166154	3.12581	-5.34333	1.27871e-07	3.20273e-07	-5.28187	LIV DET
ENSG00000159915	0.123352	2.44861	2.88163	0.00411766	0.0064673	2.869	PM DET
ENSG00000159917	-0.179413	4.93824	-5.29291	1.67888e-07	4.15968e-07	-5.23178	LIV DET
ENSG00000159921	0.518627	4.95319	20.0065	5.22157e-69	7.65497e-67	17.5574	PM DET
ENSG00000159958	-0.118	-2.15057	-0.428683	0.668243	0.706538	-0.42856	Not DE
ENSG00000160007	0.355436	7.71326	10.1408	4.51157e-23	3.42485e-22	9.89195	PM DET
ENSG00000160013	-1.08146	-4.0624	-5.4393	6.67979e-08	1.71675e-07	-5.39958	LIV DET
ENSG00000160014	-0.247853	5.58665	-4.73958	2.4509e-06	5.46285e-06	-4.71217	LIV DET
ENSG00000160049	-0.198662	4.69201	-8.63132	5.87813e-17	2.98616e-16	-8.36764	LIV DET
ENSG00000160050	-0.200003	0.646499	-2.10023	0.0359561	0.0493034	-2.09742	LIV DET
ENSG00000160051	0.251237	0.856731	3.87534	0.000113364	0.000214142	3.86005	PM DET
ENSG00000160055	-0.468182	2.91463	-11.0946	4.62694e-27	4.49664e-26	-10.7728	LIV DET
ENSG00000160058	0.121351	5.62112	4.35801	1.44779e-05	2.99663e-05	4.33649	PM DET
ENSG00000160062	1.78939	2.87646	14.0602	3.2818e-41	7.53756e-40	13.4453	PM DET
ENSG00000160072	-0.650482	4.13389	-11.6478	9.28922e-29	9.96458e-28	-11.1268	LIV DET
ENSG00000160075	0.342786	4.62649	9.31942	7.18715e-20	4.40979e-19	9.1248	PM DET
ENSG00000160087	-0.207858	3.87476	-4.00697	6.90148e-05	0.000133216	-3.97966	LIV DET
ENSG00000160094	0.051383	4.45634	1.50905	0.13183	0.164189	1.50693	Not DE
ENSG00000160097	0.133799	2.78448	1.94617	0.0521041	0.0695809	1.94227	Not DE
ENSG00000160111	-0.0861457	1.96815	-0.52466	0.599993	0.644384	-0.52441	Not DE
ENSG00000160113	0.0165729	2.29454	0.295901	0.767367	0.797058	0.295821	Not DE
ENSG00000160117	-0.280411	-0.919475	-2.41128	0.0161582	0.0234094	-2.40532	LIV DET
ENSG00000160124	-0.393243	3.22675	-10.091	3.50845e-22	2.49735e-21	-9.68452	LIV DET
ENSG00000160131	-0.0420964	4.06161	-1.08069	0.280096	0.32665	-1.0801	Not DE
ENSG00000160145	-0.128808	9.33002	-3.49262	0.000519242	0.000912148	-3.47063	LIV DET
ENSG00000160161	-0.319529	-3.22011	-1.64807	0.0996426	0.126759	-1.64659	Not DE
ENSG00000160172	0.0882462	-0.942265	0.727687	0.466974	0.517162	0.727411	Not DE
ENSG00000160179	0.0478431	5.07827	1.33457	0.182544	0.221039	1.33296	Not DE
ENSG00000160183	-0.807704	-1.64669	-6.12886	1.60251e-09	4.70599e-09	-6.0337	LIV DET
ENSG00000160188	-0.118975	2.44419	-2.50822	0.0124031	0.0182701	-2.50046	LIV DET
ENSG00000160190	-0.198949	3.80197	-4.59981	5.16017e-06	1.11634e-05	-4.55817	LIV DET
ENSG00000160191	-0.46604	3.66076	-11.3375	4.55928e-27	4.43296e-26	-10.7742	LIV DET
ENSG00000160193	-0.0485241	3.32827	-1.50065	0.133969	0.166663	-1.49863	Not DE
ENSG00000160194	-0.380835	5.3437	-13.2089	2.00797e-35	3.25287e-34	-12.4211	LIV DET
ENSG00000160199	-0.0343538	5.10863	-0.926573	0.354525	0.404169	-0.925847	Not DE
ENSG00000160200	-0.654919	3.93321	-9.08052	1.60961e-18	9.04135e-18	-8.78174	LIV DET
ENSG00000160201	-0.351373	3.75498	-2.3595	0.0184894	0.0265229	-2.35567	LIV DET
ENSG00000160207	-0.331834	1.91481	-7.11092	3.4515e-12	1.24796e-11	-6.95799	LIV DET
ENSG00000160208	0.17639	4.16641	6.54466	1.23029e-10	3.95203e-10	6.43555	PM DET
ENSG00000160209	-0.0221639	6.74816	-0.528614	0.597267	0.641889	-0.528335	Not DE
ENSG00000160211	0.262313	3.33873	6.55792	1.15904e-10	3.7307e-10	6.4446	PM DET
ENSG00000160213	0.335175	2.34289	5.39496	8.54406e-08	2.17666e-07	5.35524	PM DET
ENSG00000160214	-0.150519	3.47176	-3.6996	0.000235318	0.000429742	-3.67773	LIV DET
ENSG00000160216	0.136007	6.2147	3.7634	0.000182641	0.000337569	3.74189	PM DET
ENSG00000160218	0.163063	6.56312	5.72408	1.66476e-08	4.50954e-08	5.64366	PM DET
ENSG00000160219	-0.356326	2.13826	-7.07511	4.25793e-12	1.52911e-11	-6.92834	LIV DET
ENSG00000160221	-0.333347	3.46477	-3.72133	0.000215752	0.000395584	-3.69982	LIV DET
ENSG00000160223	-0.129538	2.37122	-1.2686	0.205061	0.245862	-1.26727	Not DE
ENSG00000160224	-0.210231	-1.39555	-1.62115	0.105505	0.133699	-1.61873	Not DE
ENSG00000160226	-0.601389	2.74494	-8.20651	6.89981e-16	3.25481e-15	-8.07228	LIV DET
ENSG00000160229	-0.078116	3.72381	-2.00695	0.0450223	0.0607796	-2.00445	Not DE
ENSG00000160255	-0.630101	2.76034	-9.61314	1.80102e-20	1.14445e-19	-9.27352	LIV DET
ENSG00000160256	-0.551562	2.48172	-10.476	8.90941e-24	7.0643e-23	-10.053	LIV DET
ENSG00000160271	-0.0495829	5.85168	-0.653806	0.513468	0.562386	-0.653447	Not DE
ENSG00000160282	-0.920614	2.29405	-12.4334	1.80337e-31	2.28977e-30	-11.6705	LIV DET
ENSG00000160284	-0.0619535	1.28983	-0.995845	0.319766	0.368054	-0.99494	Not DE
ENSG00000160285	-0.33092	6.51675	-8.45329	2.19266e-16	1.07099e-15	-8.21105	LIV DET
ENSG00000160293	-0.0506391	4.51322	-1.43317	0.152341	0.18732	-1.43131	Not DE
ENSG00000160294	0.527425	5.88491	11.5986	2.79259e-29	3.08034e-28	11.2335	PM DET
ENSG00000160298	-0.55977	0.93128	-8.26743	4.30963e-16	2.05928e-15	-8.12953	LIV DET
ENSG00000160299	-0.707325	6.49756	-11.6538	1.50243e-28	1.58453e-27	-11.0839	LIV DET
ENSG00000160305	-0.298486	6.19524	-10.7317	1.40063e-24	1.16135e-23	-10.2337	LIV DET
ENSG00000160307	-0.508318	5.56407	-9.0766	2.08067e-18	1.16148e-17	-8.75283	LIV DET
ENSG00000160310	-0.292493	6.16566	-11.2904	7.69354e-27	7.36606e-26	-10.7259	LIV DET
ENSG00000160318	-1.06042	-2.35906	-5.28884	1.50984e-07	3.75977e-07	-5.25136	LIV DET
ENSG00000160321	-0.188892	4.21363	-4.22547	2.77188e-05	5.59163e-05	-4.19144	LIV DET
ENSG00000160323	-0.285646	3.48539	-5.22913	2.32266e-07	5.68725e-07	-5.17146	LIV DET
ENSG00000160325	-0.31115	2.73261	-6.87476	1.53001e-11	5.29231e-11	-6.74502	LIV DET
ENSG00000160326	-0.119271	2.91623	-2.75347	0.00608394	0.00934402	-2.74322	LIV DET
ENSG00000160336	0.173742	3.6966	4.76189	2.39529e-06	5.34352e-06	4.71685	PM DET
ENSG00000160345	0.503124	-0.511457	6.67189	4.15748e-11	1.38411e-10	6.59835	PM DET
ENSG00000160352	0.194281	5.08597	6.50196	1.67474e-10	5.33579e-10	6.38854	PM DET
ENSG00000160360	0.0254651	4.10823	0.614264	0.53928	0.587233	0.613903	Not DE
ENSG00000160392	0.401125	2.66814	7.48786	1.53038e-13	6.10939e-13	7.38449	PM DET
ENSG00000160401	-0.372134	-2.8558	-2.15731	0.0312123	0.0431824	-2.15436	LIV DET
ENSG00000160404	0.950416	-1.45006	3.6677	0.000257238	0.000467461	3.65494	PM DET
ENSG00000160408	-0.679894	4.16225	-10.4849	1.75069e-24	1.44062e-23	-10.2121	LIV DET
ENSG00000160410	-0.817348	2.01883	-11.5775	2.68997e-28	2.79419e-27	-11.0316	LIV DET
ENSG00000160439	-0.111215	3.28392	-2.07581	0.0381643	0.0521204	-2.07309	Not DE
ENSG00000160445	0.756293	5.75656	19.5166	3.77132e-72	6.83834e-70	17.9634	PM DET
ENSG00000160447	-0.0150441	-1.04844	-0.160481	0.872555	0.890036	-0.160414	Not DE
ENSG00000160460	-0.146324	6.61192	-3.76758	0.000182609	0.000337541	-3.74193	LIV DET
ENSG00000160469	-0.176469	5.58023	-2.25687	0.0242334	0.0341348	-2.25341	LIV DET
ENSG00000160539	0.187354	3.73214	3.14508	0.00170898	0.00281575	3.13664	PM DET
ENSG00000160551	0.583805	8.33009	20.1666	3.22352e-76	7.32236e-74	18.476	PM DET
ENSG00000160563	0.1397	5.39958	5.54615	4.38966e-08	1.14728e-07	5.47441	PM DET
ENSG00000160570	0.299554	3.44713	6.35213	4.044e-10	1.24804e-09	6.25232	PM DET
ENSG00000160584	0.153748	8.3194	3.57003	0.000384124	0.000684797	3.55076	PM DET
ENSG00000160588	0.281585	0.248197	3.51302	0.000473659	0.000835196	3.49523	PM DET
ENSG00000160593	-0.0319221	-0.596363	-0.326161	0.744413	0.775906	-0.326015	Not DE
ENSG00000160602	-0.140117	-0.756184	-1.51431	0.130431	0.162574	-1.51241	Not DE
ENSG00000160606	0.0841811	-1.47185	0.491156	0.623423	0.66588	0.491005	Not DE
ENSG00000160613	-0.431919	4.97742	-12.3255	1.5176e-31	1.93763e-30	-11.6852	LIV DET
ENSG00000160633	-0.14872	5.9504	-3.77255	0.000171004	0.000316855	-3.7584	LIV DET
ENSG00000160678	0.250719	2.11498	3.85214	0.000131245	0.0002465	3.82411	PM DET
ENSG00000160679	0.17174	5.3557	6.35299	3.95492e-10	1.22195e-09	6.2558	PM DET
ENSG00000160685	-0.292659	2.81737	-5.98798	3.63128e-09	1.03849e-08	-5.90017	LIV DET
ENSG00000160688	-0.312248	3.16696	-6.83437	1.90899e-11	6.54191e-11	-6.71282	LIV DET
ENSG00000160691	-0.180835	2.99127	-3.24843	0.00122302	0.0020517	-3.23346	LIV DET
ENSG00000160695	0.469932	4.45955	14.5494	1.18558e-43	3.21616e-42	13.8551	PM DET
ENSG00000160703	0.377585	2.03984	6.71808	3.07369e-11	1.03614e-10	6.643	PM DET
ENSG00000160710	0.0850848	6.76337	2.22086	0.0265828	0.0371983	2.21759	PM DET
ENSG00000160712	-0.179844	3.8413	-4.03273	6.21037e-05	0.000120596	-4.00467	LIV DET
ENSG00000160714	0.245463	3.97551	4.74298	2.40948e-06	5.37401e-06	4.71564	PM DET
ENSG00000160716	-1.14198	3.46341	-13.5486	2.51745e-36	4.29712e-35	-12.5861	LIV DET
ENSG00000160741	0.0854448	2.9369	1.76677	0.077571	0.100487	1.76496	Not DE
ENSG00000160746	-0.37435	5.69626	-12.7616	1.11324e-34	1.71473e-33	-12.2833	LIV DET
ENSG00000160752	-0.30789	5.32668	-9.22704	4.78442e-19	2.78953e-18	-8.91715	LIV DET
ENSG00000160753	0.0480096	3.34828	1.208	0.22755	0.270467	1.20669	Not DE
ENSG00000160766	-0.0747451	3.1233	-1.45526	0.146098	0.180319	-1.45345	Not DE
ENSG00000160767	0.0774925	1.97093	1.35172	0.176943	0.215039	1.35023	Not DE
ENSG00000160781	-0.873435	4.40976	-15.9784	1.10703e-47	3.9454e-46	-14.5062	LIV DET
ENSG00000160783	0.898561	2.78638	5.40885	7.92245e-08	2.02504e-07	5.36889	PM DET
ENSG00000160785	0.822628	4.44671	17.5467	1.94936e-56	1.21371e-54	15.8294	PM DET
ENSG00000160789	-0.829504	4.28576	-10.5512	9.34601e-25	7.8629e-24	-10.2728	LIV DET
ENSG00000160796	-0.166882	2.60425	-2.26365	0.0239461	0.0337636	-2.25799	LIV DET
ENSG00000160799	-0.11518	4.1377	-3.20638	0.00138655	0.00230973	-3.19744	LIV DET
ENSG00000160801	-0.516785	2.06207	-7.64453	7.24626e-14	2.96316e-13	-7.48333	LIV DET
ENSG00000160803	0.740133	3.90564	15.2095	3.66078e-47	1.25078e-45	14.4239	PM DET
ENSG00000160808	-0.773279	0.632647	-12.1398	1.20244e-30	1.44426e-29	-11.508	LIV DET
ENSG00000160813	-0.185365	-0.30339	-1.88095	0.0602671	0.0796281	-1.87883	Not DE
ENSG00000160818	-0.0866365	2.634	-1.63637	0.102218	0.129716	-1.6342	Not DE
ENSG00000160862	0.00913774	1.563	0.145076	0.884702	0.900383	0.145011	Not DE
ENSG00000160867	-0.518564	-0.872878	-4.52139	7.37525e-06	1.57153e-05	-4.48256	LIV DET
ENSG00000160877	0.204622	3.87034	4.47964	8.9197e-06	1.88604e-05	4.44183	PM DET
ENSG00000160883	-0.496091	-0.823732	-4.53906	6.79821e-06	1.45306e-05	-4.49991	LIV DET
ENSG00000160888	2.03159	0.826455	8.59154	3.13358e-17	1.62667e-16	8.44148	PM DET
ENSG00000160908	-0.00813312	3.93046	-0.25604	0.797972	0.824806	-0.255973	Not DE
ENSG00000160917	-0.575511	3.91806	-13.8669	2.68077e-38	5.23269e-37	-12.9399	LIV DET
ENSG00000160932	-0.366333	2.3798	-5.00833	6.48086e-07	1.52407e-06	-4.97631	LIV DET
ENSG00000160948	0.174522	3.15979	3.23069	0.00127488	0.00213282	3.22157	PM DET
ENSG00000160949	0.0497284	0.365721	0.706388	0.480203	0.530358	0.705976	Not DE
ENSG00000160953	-0.327532	5.36254	-8.39768	3.0665e-16	1.48414e-15	-8.17068	LIV DET
ENSG00000160957	-0.296738	0.140362	-2.8107	0.00509818	0.00791699	-2.80076	LIV DET
ENSG00000160959	-0.0869594	2.33757	-1.5669	0.11765	0.147793	-1.56472	Not DE
ENSG00000160961	-0.0874942	4.67115	-3.20656	0.00141543	0.00235498	-3.19149	LIV DET
ENSG00000160963	0.563855	4.61269	8.38981	5.60135e-16	2.65929e-15	8.09769	PM DET
ENSG00000160972	0.00670838	2.41544	0.109044	0.913203	0.92538	0.108999	Not DE
ENSG00000160991	0.300666	3.20225	5.33837	1.32753e-07	3.321e-07	5.275	PM DET
ENSG00000160993	0.677298	2.16151	15.3445	6.39075e-48	2.3095e-46	14.5438	PM DET
ENSG00000160999	-0.166152	1.00811	-2.4644	0.013997	0.0204836	-2.45734	LIV DET
ENSG00000161010	-0.221741	4.54431	-4.35328	1.56867e-05	3.23742e-05	-4.31882	LIV DET
ENSG00000161011	-0.262918	6.28998	-7.56243	1.52923e-13	6.10599e-13	-7.38459	LIV DET
ENSG00000161013	0.344241	3.68678	8.47285	1.86486e-16	9.14773e-16	8.23047	PM DET
ENSG00000161016	0.164273	3.49651	3.71028	0.000224882	0.00041141	3.68929	PM DET
ENSG00000161021	-0.137301	4.63693	-3.68954	0.000246293	0.000448794	-3.66608	LIV DET
ENSG00000161036	-0.186288	1.18428	-2.28322	0.0226246	0.0320324	-2.27972	LIV DET
ENSG00000161040	-0.391937	3.69733	-8.48693	1.58613e-16	7.81953e-16	-8.24984	LIV DET
ENSG00000161048	-0.0613233	6.67169	-2.46372	0.0140397	0.020536	-2.45625	LIV DET
ENSG00000161057	-0.044705	5.34786	-1.12024	0.262877	0.308518	-1.11962	Not DE
ENSG00000161082	0.406754	5.41813	8.61008	9.99204e-17	4.98902e-16	8.30488	PM DET
ENSG00000161091	0.179674	3.85786	4.24455	2.53623e-05	5.13632e-05	4.21155	PM DET
ENSG00000161132	-0.572539	-1.78658	-5.01233	6.9059e-07	1.61942e-06	-4.96399	LIV DET
ENSG00000161149	-0.628817	0.585935	-8.23084	9.71312e-16	4.53432e-15	-8.03043	LIV DET
ENSG00000161179	0.122823	-1.63336	0.79202	0.428535	0.479394	0.791701	Not DE
ENSG00000161180	-0.324452	-3.26837	-2.05396	0.0402394	0.0547481	-2.05128	Not DE
ENSG00000161202	-0.0620634	3.97337	-1.28621	0.198887	0.239065	-1.28473	Not DE
ENSG00000161203	-0.084425	5.02796	-1.33923	0.1808	0.219172	-1.3383	Not DE
ENSG00000161204	0.0186718	3.89312	0.384791	0.700473	0.736046	0.384681	Not DE
ENSG00000161217	0.085272	5.48346	2.95228	0.00327854	0.00520832	2.94034	PM DET
ENSG00000161243	0.294096	3.62556	7.3839	4.80959e-13	1.85069e-12	7.23057	PM DET
ENSG00000161249	-0.320474	1.56455	-3.5816	0.000368606	0.000658041	-3.5616	LIV DET
ENSG00000161265	0.06075	-1.77553	0.451298	0.651873	0.69155	0.451162	Not DE
ENSG00000161267	-0.177261	5.43398	-4.78246	2.21479e-06	4.95904e-06	-4.73277	LIV DET
ENSG00000161270	-0.711041	0.123442	-6.60638	8.10759e-11	2.64633e-10	-6.49859	LIV DET
ENSG00000161277	0.0893823	0.898486	1.36802	0.171613	0.209052	1.36704	Not DE
ENSG00000161281	-0.275276	0.99453	-3.22308	0.0013404	0.002237	-3.20719	LIV DET
ENSG00000161298	-0.00499741	5.28708	-0.137536	0.89065	0.905544	-0.137482	Not DE
ENSG00000161328	-0.215733	0.363017	-3.55204	0.000411707	0.000731699	-3.53246	LIV DET
ENSG00000161381	-0.0160881	3.92001	-0.316026	0.75211	0.783099	-0.315859	Not DE
ENSG00000161395	-0.156669	3.05836	-3.37533	0.000786381	0.00135325	-3.35754	LIV DET
ENSG00000161509	-0.615405	3.52571	-13.6706	4.35498e-37	7.82118e-36	-12.7239	LIV DET
ENSG00000161513	-0.386477	1.71714	-7.85344	1.64767e-14	7.01091e-14	-7.67551	LIV DET
ENSG00000161526	-0.512519	5.23264	-11.8753	1.5497e-30	1.84953e-29	-11.4861	LIV DET
ENSG00000161533	0.487009	5.66407	13.0666	3.6768e-36	6.20941e-35	12.5562	PM DET
ENSG00000161542	0.0780752	4.69492	2.08313	0.0376727	0.0515069	2.0784	Not DE
ENSG00000161544	-0.0701781	1.16808	-1.03063	0.303102	0.350729	-1.0298	Not DE
ENSG00000161547	-0.0756946	4.97743	-0.899574	0.368563	0.418648	-0.899168	Not DE
ENSG00000161551	-0.235493	5.65541	-6.078	2.06468e-09	6.01536e-09	-5.99264	LIV DET
ENSG00000161558	0.720169	2.25125	9.95088	9.78504e-22	6.75573e-21	9.57915	PM DET
ENSG00000161594	0.527299	-2.34484	3.97237	7.61051e-05	0.000146287	3.95635	PM DET
ENSG00000161618	-0.156563	1.38511	-2.11869	0.034428	0.0473368	-2.11502	LIV DET
ENSG00000161638	-0.20273	1.4992	-2.85636	0.00442694	0.00692675	-2.84602	LIV DET
ENSG00000161640	-0.218777	-1.10843	-1.1651	0.244473	0.28887	-1.16388	Not DE
ENSG00000161642	0.429111	3.15824	8.39804	3.40211e-16	1.63775e-15	8.15814	PM DET
ENSG00000161647	-0.288164	2.84395	-4.76817	2.34296e-06	5.23299e-06	-4.72134	LIV DET
ENSG00000161653	0.0595751	-2.27727	0.386568	0.699204	0.734898	0.386396	Not DE
ENSG00000161654	0.244569	4.11343	7.98288	3.88276e-15	1.73087e-14	7.85866	PM DET
ENSG00000161664	-0.163463	-3.48467	-1.06347	0.287822	0.334621	-1.06291	Not DE
ENSG00000161671	-0.0763044	3.7844	-1.62706	0.104037	0.131919	-1.62559	Not DE
ENSG00000161677	-0.391115	1.47954	-5.62531	2.39896e-08	6.40933e-08	-5.58045	LIV DET
ENSG00000161681	-0.372986	5.02537	-6.4815	2.22799e-10	7.04201e-10	-6.34474	LIV DET
ENSG00000161682	0.195517	2.56397	3.42995	0.000646316	0.00112288	3.41139	PM DET
ENSG00000161692	0.156215	3.51997	3.68649	0.000249099	0.000453667	3.66318	PM DET
ENSG00000161714	0.120378	3.06914	1.4472	0.148339	0.182813	1.44542	Not DE
ENSG00000161791	-0.0829508	5.5404	-1.95416	0.0511429	0.0683813	-1.95028	Not DE
ENSG00000161800	-0.258465	3.74162	-9.31287	2.39222e-19	1.41771e-18	-8.99362	LIV DET
ENSG00000161813	0.501375	7.2393	8.30473	3.20141e-16	1.54545e-15	8.16549	PM DET
ENSG00000161835	0.231918	3.31414	4.48393	8.81829e-06	1.86574e-05	4.44429	PM DET
ENSG00000161847	0.513837	2.0836	7.68616	3.59678e-14	1.50109e-13	7.5748	PM DET
ENSG00000161860	-0.110081	-2.49643	-0.879	0.379746	0.430193	-0.878364	Not DE
ENSG00000161888	0.547162	-0.437983	4.79827	1.83651e-06	4.14031e-06	4.77063	PM DET
ENSG00000161896	-0.466274	2.47444	-7.70713	6.90142e-14	2.82606e-13	-7.48973	LIV DET
ENSG00000161904	-0.519895	4.63816	-16.2674	4.29123e-49	1.68e-47	-14.7275	LIV DET
ENSG00000161905	-0.61388	-2.00531	-4.1531	3.74227e-05	7.45532e-05	-4.12284	LIV DET
ENSG00000161911	0.0371061	-2.56833	0.264837	0.791222	0.818914	0.264724	Not DE
ENSG00000161912	-0.34833	3.72095	-6.45739	2.14859e-10	6.80042e-10	-6.35033	LIV DET
ENSG00000161914	1.12862	-0.836727	4.01411	6.39944e-05	0.000124	3.99758	PM DET
ENSG00000161920	-0.404505	1.84534	-10.9442	1.03034e-25	9.232e-25	-10.4833	LIV DET
ENSG00000161921	-0.00921006	-0.150789	-0.102311	0.918542	0.929878	-0.102271	Not DE
ENSG00000161929	-0.526707	-0.411142	-5.69743	1.90889e-08	5.14187e-08	-5.62006	LIV DET
ENSG00000161939	-0.381937	-1.53715	-1.85217	0.0642938	0.0844518	-1.85014	Not DE
ENSG00000161940	-0.0137668	-0.500891	-0.101622	0.91909	0.930342	-0.10158	Not DE
ENSG00000161944	-0.294086	-1.59814	-2.53646	0.0114575	0.0169607	-2.52843	LIV DET
ENSG00000161955	0.351501	-1.0056	1.75768	0.0791047	0.102299	1.7559	Not DE
ENSG00000161956	-0.0980255	4.05111	-2.20374	0.0277695	0.0387173	-2.20053	LIV DET
ENSG00000161958	-0.120228	1.53154	-2.23045	0.0260851	0.0365488	-2.22494	LIV DET
ENSG00000161960	-0.301536	4.69239	-5.58585	2.99104e-08	7.9297e-08	-5.54196	LIV DET
ENSG00000161970	-0.475294	4.80903	-6.49597	1.29447e-10	4.15562e-10	-6.42782	LIV DET
ENSG00000161980	0.288652	1.51698	6.47205	1.50708e-10	4.81423e-10	6.40466	PM DET
ENSG00000161981	0.182242	2.16579	3.18249	0.00153159	0.00253905	3.16863	PM DET
ENSG00000161996	-0.184508	2.17961	-2.47579	0.0135736	0.0198993	-2.46835	LIV DET
ENSG00000161999	0.0757742	1.04775	1.02784	0.30427	0.351943	1.02732	Not DE
ENSG00000162004	-0.0491978	-0.3231	-0.318127	0.750454	0.781611	-0.31804	Not DE
ENSG00000162006	-1.01319	-3.05573	-7.13208	2.69884e-12	9.85821e-12	-6.99258	LIV DET
ENSG00000162032	-0.294924	2.89243	-7.9261	1.0542e-14	4.56458e-14	-7.73254	LIV DET
ENSG00000162062	-0.274712	-0.513007	-2.80106	0.00524923	0.00813578	-2.79133	LIV DET
ENSG00000162063	0.103093	2.12822	2.45637	0.0143146	0.0209099	2.44927	PM DET
ENSG00000162065	0.169663	4.36466	2.70628	0.00698511	0.0106458	2.69755	PM DET
ENSG00000162066	0.00726529	2.49386	0.0804678	0.935881	0.944794	0.0804478	Not DE
ENSG00000162073	-0.0990471	3.37403	-2.03295	0.0424944	0.057585	-2.02865	Not DE
ENSG00000162076	-0.0420939	2.73636	-0.633029	0.526858	0.575374	-0.632809	Not DE
ENSG00000162086	-0.170071	4.29742	-4.92658	1.08464e-06	2.49535e-06	-4.87562	LIV DET
ENSG00000162104	0.345371	5.78947	9.76477	5.18061e-21	3.42136e-20	9.40545	PM DET
ENSG00000162105	0.256883	6.61365	5.75326	1.5152e-08	4.11845e-08	5.65983	PM DET
ENSG00000162129	0.0036166	5.4617	0.0882288	0.929724	0.939495	0.0881925	Not DE
ENSG00000162139	-0.20189	4.5759	-8.14312	2.32166e-15	1.05452e-14	-7.92283	LIV DET
ENSG00000162144	0.0207578	2.57761	0.544787	0.586082	0.631736	0.544523	Not DE
ENSG00000162148	-0.614029	0.79858	-8.30368	3.2381e-16	1.56243e-15	-8.16411	LIV DET
ENSG00000162174	-0.482007	5.31043	-7.61382	1.01434e-13	4.09841e-13	-7.43902	LIV DET
ENSG00000162188	1.14442	1.55434	11.6045	1.12147e-27	1.12862e-26	10.9025	PM DET
ENSG00000162191	-0.00645849	2.49858	-0.0851462	0.932162	0.941545	-0.0851249	Not DE
ENSG00000162194	-0.480237	0.596512	-6.43502	1.90533e-10	6.04716e-10	-6.36878	LIV DET
ENSG00000162222	0.202034	3.48602	7.62718	5.55607e-14	2.28784e-13	7.51814	PM DET
ENSG00000162227	-0.0108823	2.83829	-0.224405	0.82251	0.846707	-0.224317	Not DE
ENSG00000162231	-0.186041	3.86469	-3.51552	0.000471926	0.000832496	-3.4962	LIV DET
ENSG00000162236	0.481118	4.22593	17.6765	4.43485e-61	3.72654e-59	16.4885	PM DET
ENSG00000162241	0.6129	0.667236	3.6607	0.000264639	0.000479898	3.64766	PM DET
ENSG00000162244	0.192022	3.44362	4.09433	4.77633e-05	9.40659e-05	4.06631	PM DET
ENSG00000162298	0.0735757	2.66362	1.22775	0.220009	0.262333	1.2265	Not DE
ENSG00000162300	0.0208165	2.13651	0.360061	0.718877	0.752553	0.35996	Not DE
ENSG00000162302	-0.0537358	3.25623	-1.31527	0.188717	0.227887	-1.31438	Not DE
ENSG00000162337	0.183174	2.55334	3.30042	0.00102225	0.00173346	3.28433	PM DET
ENSG00000162341	-0.330504	3.72166	-6.85168	1.79478e-11	6.1679e-11	-6.72181	LIV DET
ENSG00000162365	-0.534475	-2.34997	-4.37	1.3717e-05	2.84625e-05	-4.34834	LIV DET
ENSG00000162367	-0.716671	2.2782	-9.85274	2.68505e-21	1.80555e-20	-9.47432	LIV DET
ENSG00000162368	-0.179169	5.68993	-6.39549	2.44917e-10	7.70927e-10	-6.33015	LIV DET
ENSG00000162373	0.397501	3.69451	8.62918	5.16801e-17	2.63838e-16	8.38281	PM DET
ENSG00000162374	0.459171	6.25985	8.89792	9.20987e-18	4.93973e-17	8.58341	PM DET
ENSG00000162377	0.7503	2.89714	15.6486	9.31453e-47	3.10549e-45	14.3593	PM DET
ENSG00000162378	0.43409	6.78983	14.125	1.93143e-41	4.50108e-40	13.4844	PM DET
ENSG00000162384	-0.586319	3.43904	-14.2034	7.13362e-42	1.69105e-40	-13.5577	LIV DET
ENSG00000162385	-0.268201	3.41942	-7.08011	2.7001e-12	9.86108e-12	-6.99251	LIV DET
ENSG00000162390	-0.568877	5.46139	-16.7794	7.22198e-52	3.43976e-50	-15.1532	LIV DET
ENSG00000162396	1.32216	0.407325	15.9119	3.81166e-51	1.73167e-49	15.0434	PM DET
ENSG00000162402	-0.228603	7.33776	-6.27099	5.32596e-10	1.62571e-09	-6.20919	LIV DET
ENSG00000162407	-0.0414219	6.50328	-0.915332	0.36041	0.410245	-0.914583	Not DE
ENSG00000162408	0.309217	4.89152	9.31088	7.7592e-20	4.75231e-19	9.1165	PM DET
ENSG00000162409	0.257687	6.02081	10.1271	3.54218e-22	2.52049e-21	9.68354	PM DET
ENSG00000162413	0.0120923	4.57127	0.256276	0.797824	0.824756	0.256165	Not DE
ENSG00000162415	-0.112443	5.46307	-4.47389	9.13119e-06	1.92878e-05	-4.43679	LIV DET
ENSG00000162419	0.494892	3.99288	14.5895	7.26406e-44	1.9941e-42	13.8902	PM DET
ENSG00000162426	0.433567	2.12554	9.00159	2.82126e-18	1.56475e-17	8.71841	PM DET
ENSG00000162430	0.206157	3.86914	4.70638	3.13125e-06	6.90853e-06	4.66202	PM DET
ENSG00000162433	-0.045148	5.45956	-1.38152	0.167644	0.204628	-1.37981	Not DE
ENSG00000162434	0.386916	7.74692	11.093	4.68066e-27	4.54457e-26	10.7717	PM DET
ENSG00000162437	-0.0276875	4.80404	-0.731174	0.464963	0.515321	-0.730699	Not DE
ENSG00000162441	-0.096786	4.63221	-4.09422	4.8173e-05	9.48185e-05	-4.06432	LIV DET
ENSG00000162444	-0.0619774	1.29338	-0.968212	0.33338	0.382277	-0.967328	Not DE
ENSG00000162456	0.631692	-2.87457	3.38651	0.000734615	0.00126818	3.37632	PM DET
ENSG00000162458	0.177821	-0.0706765	1.69255	0.0910354	0.116632	1.68996	Not DE
ENSG00000162461	-0.232156	0.317457	-1.86862	0.0619643	0.0817034	-1.86655	Not DE
ENSG00000162482	-0.807297	0.611139	-13.1095	2.30142e-36	3.94794e-35	-12.5932	LIV DET
ENSG00000162493	-0.0609326	2.40759	-1.19377	0.233018	0.276432	-1.19262	Not DE
ENSG00000162494	1.6426	-1.47287	9.00994	9.77063e-19	5.57924e-18	8.8377	PM DET
ENSG00000162496	-0.590507	3.75195	-14.4683	4.43284e-41	1.00804e-39	-13.423	LIV DET
ENSG00000162510	-0.166732	-1.65231	-1.2221	0.22195	0.264449	-1.22136	Not DE
ENSG00000162511	-0.110884	2.84297	-2.13898	0.0328678	0.0453304	-2.13369	LIV DET
ENSG00000162512	-0.0115719	5.47991	-0.280423	0.779252	0.807738	-0.280294	Not DE
ENSG00000162517	0.241102	4.09626	6.29997	4.43978e-10	1.36488e-09	6.23773	PM DET
ENSG00000162520	0.0914724	2.56896	1.85358	0.0642764	0.0844342	1.85026	Not DE
ENSG00000162521	0.172193	6.25606	6.69466	3.59224e-11	1.20173e-10	6.61999	PM DET
ENSG00000162522	0.516053	3.40792	10.0221	6.48099e-22	4.53823e-21	9.62161	PM DET
ENSG00000162526	0.00578685	0.202174	0.0505355	0.959706	0.965169	0.0505228	Not DE
ENSG00000162542	-0.683361	1.56219	-10.6408	2.32845e-24	1.90167e-23	-10.1844	LIV DET
ENSG00000162543	0.855952	1.80533	11.0315	1.39571e-25	1.24036e-24	10.4546	PM DET
ENSG00000162545	0.230083	5.15455	3.15876	0.00163158	0.00269682	3.1502	PM DET
ENSG00000162551	0.077486	1.80026	1.18046	0.238275	0.282241	1.17931	Not DE
ENSG00000162552	0.399459	0.171618	3.80365	0.000155147	0.000289028	3.78268	PM DET
ENSG00000162572	-0.888608	2.65995	-15.5171	6.3705e-46	2.00433e-44	-14.2254	LIV DET
ENSG00000162576	-0.29246	-0.269923	-2.26125	0.0240529	0.0339036	-2.25628	LIV DET
ENSG00000162585	-0.805912	1.69011	-9.92645	3.2173e-22	2.29723e-21	-9.69337	LIV DET
ENSG00000162591	-0.594788	1.84183	-7.97706	7.02366e-15	3.07924e-14	-7.78405	LIV DET
ENSG00000162595	0.694545	0.638618	5.86572	6.06285e-09	1.70163e-08	5.81501	PM DET
ENSG00000162599	0.150004	8.55328	3.60885	0.000331669	0.000594874	3.58922	PM DET
ENSG00000162600	-0.12675	4.29007	-1.17019	0.242202	0.2864	-1.1695	Not DE
ENSG00000162601	-0.266184	6.47586	-9.49294	4.66713e-20	2.9041e-19	-9.17145	LIV DET
ENSG00000162604	-0.744552	5.27588	-22.4712	6.45882e-91	3.70862e-88	-20.2205	LIV DET
ENSG00000162607	0.135327	4.15804	4.80885	1.89227e-06	4.25952e-06	4.7646	PM DET
ENSG00000162613	0.0232436	6.56777	0.642619	0.520721	0.569394	0.642234	Not DE
ENSG00000162614	-0.203822	1.81524	-3.68388	0.000249236	0.000453877	-3.66304	LIV DET
ENSG00000162616	0.163193	5.46527	2.94248	0.00338108	0.00536009	2.93078	PM DET
ENSG00000162618	0.19611	3.05125	3.43829	0.000626769	0.00109057	3.41976	PM DET
ENSG00000162620	-0.878318	0.925683	-9.42597	1.03362e-19	6.2749e-19	-9.08535	LIV DET
ENSG00000162621	0.248903	-0.0874631	2.44216	0.0148993	0.0217135	2.43482	PM DET
ENSG00000162623	0.080769	4.74138	2.98443	0.00295982	0.00473291	2.97188	PM DET
ENSG00000162627	-0.157817	4.42917	-4.56765	6.00945e-06	1.29209e-05	-4.52606	LIV DET
ENSG00000162630	0.187203	3.63983	2.87472	0.00420273	0.00659391	2.86253	PM DET
ENSG00000162631	-0.0691214	5.36199	-2.12097	0.0343599	0.0472462	-2.11582	LIV DET
ENSG00000162636	0.337269	5.53816	7.98283	7.37473e-15	3.22836e-14	7.77788	PM DET
ENSG00000162639	0.220339	2.76676	6.38735	3.45062e-10	1.07147e-09	6.27705	PM DET
ENSG00000162641	0.19955	-0.171889	1.14671	0.251919	0.296839	1.1457	Not DE
ENSG00000162642	0.238208	4.77394	4.39245	1.24088e-05	2.58806e-05	4.37028	PM DET
ENSG00000162645	-0.543808	1.88296	-9.52468	3.74869e-20	2.34248e-19	-9.19504	LIV DET
ENSG00000162650	-0.308782	2.11464	-6.34118	4.43588e-10	1.36409e-09	-6.23786	LIV DET
ENSG00000162654	0.578354	1.5857	9.5656	2.64661e-20	1.66488e-19	9.23239	PM DET
ENSG00000162664	-0.369708	5.6808	-11.6524	4.0945e-28	4.22132e-27	-10.9938	LIV DET
ENSG00000162669	-0.103894	3.75729	-1.87585	0.0611843	0.0807728	-1.87216	Not DE
ENSG00000162670	-0.273514	6.34274	-6.37183	3.98679e-10	1.2313e-09	-6.25454	LIV DET
ENSG00000162687	-0.248682	6.09098	-6.02873	3.01781e-09	8.6773e-09	-5.93063	LIV DET
ENSG00000162688	-0.206825	5.64587	-7.88035	1.73987e-14	7.38953e-14	-7.66852	LIV DET
ENSG00000162692	-0.304974	0.867903	-3.38143	0.000767491	0.00132207	-3.36426	LIV DET
ENSG00000162694	0.412158	4.85638	10.2353	8.38831e-23	6.25534e-22	9.82968	PM DET
ENSG00000162695	-0.091375	5.51162	-3.84217	0.000134989	0.000253231	-3.81717	LIV DET
ENSG00000162702	0.791561	4.20932	6.39001	2.50689e-10	7.88255e-10	6.32656	PM DET
ENSG00000162704	-0.172986	4.39245	-5.61846	3.06075e-08	8.10722e-08	-5.53793	LIV DET
ENSG00000162706	0.402943	5.68986	7.96234	1.08996e-14	4.7125e-14	7.7283	PM DET
ENSG00000162714	0.147397	4.35837	3.99923	7.13393e-05	0.000137523	3.97177	PM DET
ENSG00000162722	0.443643	1.24973	7.0744	4.26726e-12	1.5322e-11	6.92804	PM DET
ENSG00000162723	0.331567	-4.73301	2.10998	0.0351078	0.0482138	2.10711	PM DET
ENSG00000162728	-0.287715	5.99424	-8.18017	1.77604e-15	8.13664e-15	-7.95606	LIV DET
ENSG00000162729	0.180427	5.57479	4.10767	4.57739e-05	9.03285e-05	4.07622	PM DET
ENSG00000162733	-0.331954	5.01949	-7.6465	8.30199e-14	3.37683e-13	-7.46544	LIV DET
ENSG00000162734	0.0629945	6.1391	1.26388	0.206567	0.247548	1.26306	Not DE
ENSG00000162735	0.22373	3.3183	2.27332	0.0232158	0.0327975	2.26986	PM DET
ENSG00000162736	0.464357	3.68381	8.4015	2.70625e-16	1.31471e-15	8.18574	PM DET
ENSG00000162738	0.233834	2.50528	5.26019	1.9873e-07	4.90325e-07	5.20052	PM DET
ENSG00000162745	-0.0967063	1.9744	-1.01789	0.309137	0.357048	-1.01703	Not DE
ENSG00000162753	-0.555963	1.87605	-6.25923	7.22003e-10	2.18323e-09	-6.16119	LIV DET
ENSG00000162755	0.0818288	1.88409	1.3026	0.193199	0.232854	1.30117	Not DE
ENSG00000162757	0.865033	0.818379	5.91824	4.42463e-09	1.25651e-08	5.86748	PM DET
ENSG00000162769	-0.203455	4.5202	-5.18241	3.03665e-07	7.34847e-07	-5.12116	LIV DET
ENSG00000162772	-0.472157	1.67968	-5.41047	8.82249e-08	2.24289e-07	-5.34944	LIV DET
ENSG00000162775	-0.267717	4.04845	-3.77136	0.000171812	0.000318266	-3.75722	LIV DET
ENSG00000162777	0.0993825	0.0957983	1.31734	0.188192	0.227333	1.31595	Not DE
ENSG00000162782	0.089986	1.53741	1.94283	0.0525484	0.0701381	1.93861	Not DE
ENSG00000162804	-0.690786	5.14692	-10.0635	4.33677e-22	3.07005e-21	-9.66284	LIV DET
ENSG00000162813	0.0686874	3.78165	1.86579	0.0625992	0.0824354	1.86203	Not DE
ENSG00000162814	0.420577	1.79719	5.94654	4.67885e-09	1.32634e-08	5.85821	PM DET
ENSG00000162817	0.287514	3.89242	4.76561	2.46796e-06	5.49793e-06	4.71076	PM DET
ENSG00000162819	0.00316576	5.086	0.0999121	0.920434	0.931657	0.099887	Not DE
ENSG00000162825	-0.572074	5.74607	-16.5676	3.46433e-51	1.57734e-49	-15.0498	LIV DET
ENSG00000162836	-0.317968	4.13583	-6.79311	1.87457e-11	6.43035e-11	-6.71547	LIV DET
ENSG00000162843	-0.533157	-0.335412	-4.66551	3.75874e-06	8.23323e-06	-4.6243	LIV DET
ENSG00000162849	0.213772	5.22777	5.39135	1.02694e-07	2.59318e-07	5.32189	PM DET
ENSG00000162851	0.0489854	2.81778	1.6513	0.098989	0.126005	1.64977	Not DE
ENSG00000162852	0.474265	6.0519	12.704	2.1211e-34	3.20741e-33	12.2311	PM DET
ENSG00000162869	0.254264	6.5074	7.53898	1.78825e-13	7.10454e-13	7.36374	PM DET
ENSG00000162873	0.29722	1.56716	4.40301	1.25958e-05	2.62494e-05	4.36701	PM DET
ENSG00000162877	-0.547336	-2.11924	-4.22366	2.77647e-05	5.60034e-05	-4.19107	LIV DET
ENSG00000162878	-0.366338	3.54981	-8.41018	3.1254e-16	1.51194e-15	-8.16839	LIV DET
ENSG00000162882	0.109757	-0.659238	1.24626	0.213131	0.254808	1.245	Not DE
ENSG00000162885	-0.0536762	4.93101	-1.97782	0.0484078	0.0650103	-1.97377	Not DE
ENSG00000162889	-0.0363946	4.22711	-1.15671	0.247858	0.292592	-1.15557	Not DE
ENSG00000162909	-0.783865	5.69718	-14.3561	1.18806e-42	2.99129e-41	-13.6886	LIV DET
ENSG00000162910	0.0526761	2.24006	0.832862	0.40512	0.455839	0.832513	Not DE
ENSG00000162913	-0.0389123	-1.2829	-0.260347	0.79468	0.822081	-0.260239	Not DE
ENSG00000162923	0.0232083	6.46356	0.696193	0.48657	0.536392	0.695775	Not DE
ENSG00000162924	0.0643189	4.39947	1.83581	0.0668853	0.0875998	1.83244	Not DE
ENSG00000162927	-0.212965	3.9509	-6.75344	3.46629e-11	1.16223e-10	-6.62526	LIV DET
ENSG00000162928	-0.191236	4.82616	-4.16625	3.36432e-05	6.73418e-05	-4.14729	LIV DET
ENSG00000162929	-0.214793	5.72082	-7.18142	2.098e-12	7.72356e-12	-7.02781	LIV DET
ENSG00000162931	-0.436976	1.63187	-4.56436	6.05688e-06	1.30188e-05	-4.52439	LIV DET
ENSG00000162944	0.117676	6.23622	3.48229	0.00053522	0.000938542	3.46248	PM DET
ENSG00000162946	-0.538318	5.38652	-14.487	6.36103e-41	1.43861e-39	-13.3962	LIV DET
ENSG00000162949	-0.18809	1.68602	-3.13176	0.00183766	0.00301551	-3.11529	LIV DET
ENSG00000162951	0.924172	1.69083	9.27897	1.0178e-19	6.1861e-19	9.08703	PM DET
ENSG00000162959	-0.0989954	6.01015	-2.91531	0.00368108	0.0058103	-2.90427	LIV DET
ENSG00000162961	-0.0909733	5.1905	-2.8067	0.00510188	0.00792165	-2.80053	LIV DET
ENSG00000162971	0.175689	4.17926	6.08408	2.11874e-09	6.16746e-09	5.98843	PM DET
ENSG00000162972	-0.143219	3.83216	-3.03755	0.00249109	0.00402103	-3.02442	LIV DET
ENSG00000162976	-0.415464	2.78242	-8.79621	2.1083e-17	1.10807e-16	-8.48767	LIV DET
ENSG00000162980	-0.355288	6.04977	-12.8951	1.26829e-33	1.81181e-32	-12.085	LIV DET
ENSG00000162981	0.741485	4.5436	12.9854	3.902e-34	5.80275e-33	12.1815	PM DET
ENSG00000162989	0.624973	7.16098	17.5772	1.41062e-55	8.21378e-54	15.7044	PM DET
ENSG00000162992	1.02571	-2.52211	3.79045	0.000164558	0.000305596	3.768	PM DET
ENSG00000162994	-0.228397	4.74489	-5.75144	1.4304e-08	3.89664e-08	-5.66971	LIV DET
ENSG00000162997	-0.0233377	-3.53436	-0.0611042	0.951288	0.957915	-0.0610893	Not DE
ENSG00000162998	-0.415021	2.42941	-5.17285	3.07284e-07	7.4343e-07	-5.11892	LIV DET
ENSG00000162999	-0.10321	2.84589	-2.82199	0.00493074	0.00767033	-2.81152	LIV DET
ENSG00000163001	-0.084279	5.49577	-2.96535	0.00309469	0.00493251	-2.95817	LIV DET
ENSG00000163002	0.0789219	3.90378	3.07563	0.00220388	0.00358036	3.06129	PM DET
ENSG00000163006	-0.175243	4.51936	-4.86836	1.4427e-06	3.28546e-06	-4.81901	LIV DET
ENSG00000163012	0.129984	-1.96022	1.0075	0.31408	0.362175	1.0067	Not DE
ENSG00000163013	0.502128	4.97964	10.0962	6.65997e-22	4.66198e-21	9.61881	PM DET
ENSG00000163016	-0.455201	3.08628	-9.13541	8.16519e-19	4.68711e-18	-8.85774	LIV DET
ENSG00000163026	0.271709	1.83616	5.76643	1.29548e-08	3.54734e-08	5.68666	PM DET
ENSG00000163029	-0.351563	5.70775	-13.1241	1.2759e-34	1.95948e-33	-12.2723	LIV DET
ENSG00000163032	0.172126	8.0647	3.06643	0.00229047	0.00371403	3.04973	PM DET
ENSG00000163040	-0.340893	0.845065	-5.35515	1.21455e-07	3.04722e-07	-5.29129	LIV DET
ENSG00000163041	-0.656011	4.5905	-15.3247	3.32891e-45	9.88677e-44	-14.1093	LIV DET
ENSG00000163046	-0.40989	4.04139	-6.02325	3.2772e-09	9.40091e-09	-5.91707	LIV DET
ENSG00000163050	-0.123579	3.85264	-0.830539	0.406427	0.457061	-0.830199	Not DE
ENSG00000163053	0.318974	4.31581	9.45898	8.8786e-20	5.41865e-19	9.10187	PM DET
ENSG00000163069	0.676541	4.68798	17.6238	8.37757e-61	6.89931e-59	16.4501	PM DET
ENSG00000163071	0.25598	0.805936	3.8854	0.0001135	0.000214379	3.85976	PM DET
ENSG00000163072	-0.550821	2.63015	-8.03413	5.10439e-15	2.25648e-14	-7.82431	LIV DET
ENSG00000163075	0.0215006	4.41003	0.454007	0.650017	0.68983	0.453739	Not DE
ENSG00000163082	0.671637	4.45872	14.8941	6.85714e-43	1.75861e-41	13.7285	PM DET
ENSG00000163083	0.233302	-0.19116	2.14877	0.0318897	0.0440696	2.14579	PM DET
ENSG00000163093	-0.0653879	3.55008	-1.69707	0.0902086	0.115633	-1.6943	Not DE
ENSG00000163104	-0.0619223	6.17555	-2.46507	0.0139818	0.0204659	-2.45773	LIV DET
ENSG00000163106	-0.773158	1.06202	-11.2935	1.04297e-26	9.91684e-26	-10.6977	LIV DET
ENSG00000163110	-0.262126	6.17138	-7.16038	2.48117e-12	9.0824e-12	-7.00436	LIV DET
ENSG00000163116	-0.402299	3.69519	-9.85088	2.37841e-21	1.60301e-20	-9.48697	LIV DET
ENSG00000163121	0.419235	-2.25582	2.62023	0.00891915	0.0134056	2.61514	PM DET
ENSG00000163125	0.690015	6.56012	21.3804	6.93495e-84	2.4297e-81	19.4055	PM DET
ENSG00000163126	-0.58463	3.3835	-13.2439	2.66411e-35	4.28225e-34	-12.3985	LIV DET
ENSG00000163131	-0.743422	3.5183	-10.4159	1.48575e-23	1.16289e-22	-10.0025	LIV DET
ENSG00000163132	-0.386266	-0.979157	-1.81352	0.0700499	0.0913854	-1.81159	Not DE
ENSG00000163138	0.192822	5.7615	6.62194	5.76821e-11	1.90319e-10	6.54962	PM DET
ENSG00000163141	0.934097	-0.611998	7.49028	2.32055e-13	9.14896e-13	7.3289	PM DET
ENSG00000163154	0.057961	-2.33433	0.304426	0.760866	0.791069	0.304344	Not DE
ENSG00000163155	0.257425	2.37869	7.29526	6.03384e-13	2.30717e-12	7.19972	PM DET
ENSG00000163156	0.22352	1.48481	3.72903	0.000202948	0.000373466	3.71532	PM DET
ENSG00000163157	-0.288388	-1.66198	-2.93268	0.00343656	0.0054447	-2.92572	LIV DET
ENSG00000163159	0.308123	3.39206	10.6391	1.43226e-24	1.18615e-23	10.2315	PM DET
ENSG00000163161	0.0855072	5.18395	2.7107	0.00689832	0.0105213	2.70171	PM DET
ENSG00000163162	-0.691745	5.62369	-19.5828	4.46082e-66	5.23918e-64	-17.1699	LIV DET
ENSG00000163166	-0.361695	6.06183	-17.0441	2.00074e-53	1.04438e-51	-15.387	LIV DET
ENSG00000163170	-0.523153	2.5406	-9.58455	6.99763e-21	4.58473e-20	-9.37379	LIV DET
ENSG00000163171	0.290906	3.47387	6.64665	6.5768e-11	2.15963e-10	6.53	PM DET
ENSG00000163191	1.25081	-0.795422	11.2898	3.86685e-27	3.77392e-26	10.7893	PM DET
ENSG00000163214	-0.18611	4.99498	-5.65134	2.54586e-08	6.79235e-08	-5.57011	LIV DET
ENSG00000163219	-0.31761	3.42432	-7.66072	7.75696e-14	3.16448e-13	-7.47438	LIV DET
ENSG00000163220	1.45054	-0.55169	11.4616	1.49376e-27	1.49311e-26	10.8764	PM DET
ENSG00000163235	-0.277592	3.70523	-7.11353	3.47481e-12	1.25573e-11	-6.95705	LIV DET
ENSG00000163239	-0.349392	-0.551106	-3.3315	0.000914729	0.00156126	-3.31552	LIV DET
ENSG00000163249	0.0839349	4.7175	2.77737	0.00566138	0.00873984	2.76677	PM DET
ENSG00000163251	1.10037	0.994097	4.77245	2.08236e-06	4.67214e-06	4.74526	PM DET
ENSG00000163257	-0.387119	5.27318	-13.2662	2.45238e-35	3.94806e-34	-12.4051	LIV DET
ENSG00000163273	-0.315977	-1.89542	-2.59638	0.00955893	0.0143038	-2.59139	LIV DET
ENSG00000163281	-0.137907	4.88681	-6.92567	1.13653e-11	3.97314e-11	-6.78806	LIV DET
ENSG00000163285	-0.517873	5.56977	-14.6758	1.45393e-41	3.39979e-40	-13.5054	LIV DET
ENSG00000163288	-0.0330972	7.19873	-1.06528	0.287208	0.333945	-1.06427	Not DE
ENSG00000163291	-0.0534136	5.09603	-1.14883	0.250901	0.295808	-1.14816	Not DE
ENSG00000163293	0.783432	0.534614	6.74125	2.64409e-11	8.95414e-11	6.66514	PM DET
ENSG00000163297	-0.113929	3.8502	-2.28222	0.0228125	0.032283	-2.27656	LIV DET
ENSG00000163312	-0.0978054	4.09669	-2.9497	0.00329246	0.00522883	-2.93903	LIV DET
ENSG00000163319	-0.607651	4.20067	-13.4143	1.20744e-36	2.10981e-35	-12.644	LIV DET
ENSG00000163320	-0.050571	5.63442	-1.15884	0.246997	0.291703	-1.15767	Not DE
ENSG00000163322	-0.111161	2.50001	-2.74747	0.00620021	0.00951058	-2.737	LIV DET
ENSG00000163328	0.72913	6.15435	22.874	2.93638e-80	8.43026e-78	18.9715	PM DET
ENSG00000163331	-0.717841	-1.12716	-6.31432	5.21979e-10	1.59448e-09	-6.21235	LIV DET
ENSG00000163344	-0.154969	3.36604	-4.22491	2.74264e-05	5.53482e-05	-4.19385	LIV DET
ENSG00000163346	-0.648087	4.77086	-11.1887	1.63227e-26	1.53576e-25	-10.6561	LIV DET
ENSG00000163347	-0.458054	-0.419263	-4.04731	5.82502e-05	0.000113454	-4.01979	LIV DET
ENSG00000163348	0.411183	2.48306	8.2676	8.25175e-16	3.87399e-15	8.05041	PM DET
ENSG00000163349	0.348679	6.06919	13.031	5.6259e-36	9.42407e-35	12.5225	PM DET
ENSG00000163354	-0.372664	-2.05303	-3.03569	0.00249382	0.00402481	-3.02409	LIV DET
ENSG00000163359	-0.804917	1.42219	-7.66129	7.21291e-14	2.9501e-13	-7.48394	LIV DET
ENSG00000163362	0.602726	-0.973007	4.2435	2.39883e-05	4.86902e-05	4.22411	PM DET
ENSG00000163364	-0.245527	0.649957	-2.24166	0.0253551	0.0355912	-2.23595	LIV DET
ENSG00000163374	0.0600544	5.97707	1.36225	0.173424	0.211097	1.36128	Not DE
ENSG00000163376	0.00578244	2.23083	0.13715	0.890962	0.905773	0.137087	Not DE
ENSG00000163377	-0.278106	3.3086	-6.87564	1.5971e-11	5.51513e-11	-6.73879	LIV DET
ENSG00000163378	-0.089182	3.93699	-2.41862	0.0158825	0.0230424	-2.4116	LIV DET
ENSG00000163382	-0.758698	4.73797	-19.6186	7.51819e-73	1.40008e-70	-18.0527	LIV DET
ENSG00000163389	-0.0713585	4.31928	-1.76426	0.0781869	0.101223	-1.7613	Not DE
ENSG00000163393	0.0446662	6.2068	1.31291	0.18975	0.22904	1.31132	Not DE
ENSG00000163399	0.32143	7.4484	6.23728	6.48619e-10	1.96852e-09	6.17814	PM DET
ENSG00000163406	-0.479696	5.47973	-11.8631	3.0218e-29	3.32962e-28	-11.2265	LIV DET
ENSG00000163412	0.0275729	5.89347	0.913667	0.361241	0.411054	0.913003	Not DE
ENSG00000163421	-0.00574887	-2.40622	-0.0344693	0.972514	0.975913	-0.0344554	Not DE
ENSG00000163428	0.0770261	5.41115	2.48397	0.0131553	0.0193176	2.47954	PM DET
ENSG00000163430	-0.364884	4.96812	-8.05979	4.42417e-15	1.96417e-14	-7.84229	LIV DET
ENSG00000163431	-0.167441	1.47898	-2.18987	0.0289169	0.0402158	-2.18462	LIV DET
ENSG00000163444	0.464567	4.9239	12.6911	2.49708e-34	3.76218e-33	12.2178	PM DET
ENSG00000163449	0.362416	3.07364	7.70856	4.99861e-14	2.06405e-13	7.53196	PM DET
ENSG00000163453	-0.640427	5.2422	-14.0135	1.05265e-38	2.0983e-37	-13.0115	LIV DET
ENSG00000163462	0.326893	2.66307	6.87092	1.66869e-11	5.75466e-11	6.73242	PM DET
ENSG00000163463	-0.270169	2.66801	-4.85649	1.38446e-06	3.15874e-06	-4.82723	LIV DET
ENSG00000163466	0.0310761	5.85657	0.94374	0.345657	0.395059	0.943046	Not DE
ENSG00000163467	-0.138317	-2.19776	-1.21267	0.22554	0.268247	-1.21193	Not DE
ENSG00000163468	-0.829913	5.50439	-12.4397	2.97058e-31	3.70802e-30	-11.628	LIV DET
ENSG00000163472	-0.385603	0.59784	-7.12544	2.80633e-12	1.024e-11	-6.9871	LIV DET
ENSG00000163479	0.456974	3.34459	12.3723	7.80524e-33	1.06356e-31	11.9347	PM DET
ENSG00000163481	-0.193921	2.64797	-5.44779	6.41066e-08	1.65169e-07	-5.40695	LIV DET
ENSG00000163482	-0.14805	4.46357	-3.11369	0.00193529	0.00316591	-3.09999	LIV DET
ENSG00000163485	0.131929	5.60809	3.42866	0.000649867	0.00112867	3.4099	PM DET
ENSG00000163491	-0.131869	5.69065	-2.51616	0.0121671	0.0179443	-2.50726	LIV DET
ENSG00000163499	0.11571	-3.89404	0.778197	0.436738	0.487673	0.777714	Not DE
ENSG00000163507	0.0620444	3.11604	1.01515	0.31053	0.358421	1.01411	Not DE
ENSG00000163510	0.00408555	5.13984	0.214482	0.830248	0.853452	0.214383	Not DE
ENSG00000163512	0.317043	5.11202	6.19811	8.33459e-10	2.50668e-09	6.13842	PM DET
ENSG00000163513	0.044864	4.63559	0.919577	0.358172	0.408011	0.918854	Not DE
ENSG00000163516	0.0209805	4.1589	0.490567	0.623907	0.666259	0.490321	Not DE
ENSG00000163517	-0.397378	5.41786	-9.6084	1.79103e-20	1.13845e-19	-9.27411	LIV DET
ENSG00000163520	-0.657689	2.0476	-8.33888	4.47738e-16	2.13598e-15	-8.1249	LIV DET
ENSG00000163521	-0.52095	0.673896	-6.1401	1.48364e-09	4.37119e-09	-6.04613	LIV DET
ENSG00000163527	-0.0131445	6.48724	-0.499413	0.617676	0.660527	-0.499146	Not DE
ENSG00000163528	-0.146638	2.16606	-3.21407	0.00134927	0.00225053	-3.20529	LIV DET
ENSG00000163531	-0.304911	8.56907	-10.9163	2.52726e-25	2.20799e-24	-10.3982	LIV DET
ENSG00000163535	0.340101	2.3001	8.93107	5.62066e-18	3.05508e-17	8.64001	PM DET
ENSG00000163536	-0.0242388	7.62051	-0.530988	0.595544	0.640505	-0.530819	Not DE
ENSG00000163539	0.18328	9.33219	5.91345	5.82885e-09	1.63751e-08	5.8216	PM DET
ENSG00000163541	-0.235954	5.79865	-8.41603	1.32737e-16	6.57987e-16	-8.27109	LIV DET
ENSG00000163545	0.0766927	-0.270831	0.871509	0.38382	0.434213	0.87088	Not DE
ENSG00000163558	-0.133528	5.7435	-4.24853	2.50883e-05	5.08383e-05	-4.214	LIV DET
ENSG00000163563	-0.433657	1.6276	-8.23439	1.17455e-15	5.45477e-15	-8.00709	LIV DET
ENSG00000163565	-0.450261	4.33409	-14.6572	1.16842e-41	2.74772e-40	-13.5215	LIV DET
ENSG00000163568	0.428326	-0.778674	4.19773	3.08156e-05	6.19218e-05	4.16735	PM DET
ENSG00000163576	0.285294	1.5472	2.35327	0.0189492	0.0271314	2.34653	PM DET
ENSG00000163577	0.543947	3.21663	7.7637	2.02793e-14	8.57772e-14	7.64884	PM DET
ENSG00000163584	0.176122	1.62537	3.44888	0.00060034	0.00104749	3.43146	PM DET
ENSG00000163586	-0.171043	-3.28878	-1.18341	0.237118	0.280983	-1.18222	Not DE
ENSG00000163590	0.711441	7.84812	22.1918	9.08128e-82	2.84423e-79	19.1533	PM DET
ENSG00000163596	-0.0832474	6.6694	-2.652	0.00822793	0.0124227	-2.64257	LIV DET
ENSG00000163597	0.276167	3.94755	6.91373	1.18769e-11	4.14289e-11	6.7817	PM DET
ENSG00000163602	0.646386	6.75477	11.7675	4.85636e-30	5.62386e-29	11.387	PM DET
ENSG00000163605	0.0860553	6.6021	2.6098	0.00928861	0.0139285	2.60124	PM DET
ENSG00000163606	-0.361265	0.891799	-5.25976	2.00852e-07	4.95266e-07	-5.19855	LIV DET
ENSG00000163607	-0.17581	3.44397	-6.98808	7.30621e-12	2.58121e-11	-6.85153	LIV DET
ENSG00000163608	-0.00407328	4.70185	-0.12239	0.902631	0.916194	-0.122338	Not DE
ENSG00000163611	-0.21293	3.92405	-4.90787	1.07419e-06	2.47377e-06	-4.87754	LIV DET
ENSG00000163617	-0.105761	4.33818	-2.57949	0.0101473	0.0151393	-2.57077	LIV DET
ENSG00000163618	-0.0123542	8.48387	-0.288497	0.773088	0.802194	-0.288337	Not DE
ENSG00000163624	0.118501	4.62617	2.8178	0.00501042	0.00778901	2.80636	PM DET
ENSG00000163625	0.250832	8.72302	9.27673	1.05092e-19	6.37617e-19	9.08355	PM DET
ENSG00000163626	-0.0711391	3.9813	-1.71836	0.0862809	0.110936	-1.71535	Not DE
ENSG00000163629	-0.28745	7.02594	-8.1804	1.64929e-15	7.57443e-15	-7.96522	LIV DET
ENSG00000163630	0.115529	6.4975	1.76526	0.0781587	0.101198	1.76147	Not DE
ENSG00000163631	-0.163698	-0.9284	-1.55513	0.120538	0.151136	-1.55252	Not DE
ENSG00000163633	0.233505	-0.40579	2.71339	0.00686061	0.0104661	2.70354	PM DET
ENSG00000163634	-0.376152	4.66582	-12.9913	8.61037e-36	1.4296e-34	-12.4886	LIV DET
ENSG00000163635	0.0539493	5.99853	1.27523	0.202522	0.243094	1.2744	Not DE
ENSG00000163636	-0.421815	4.40198	-12.0412	2.86859e-31	3.58721e-30	-11.631	LIV DET
ENSG00000163637	0.225543	7.54138	8.27871	9.38584e-16	4.38848e-15	8.03463	PM DET
ENSG00000163638	-0.365388	4.44719	-6.59228	9.46736e-11	3.07173e-10	-6.47522	LIV DET
ENSG00000163644	0.159128	7.17907	6.7353	4.02231e-11	1.34127e-10	6.60325	PM DET
ENSG00000163645	0.675092	-0.448378	5.49935	5.47647e-08	1.41949e-07	5.4351	PM DET
ENSG00000163655	0.17299	6.14677	6.37065	2.86316e-10	8.95782e-10	6.30601	PM DET
ENSG00000163659	-0.0802729	4.73748	-2.94454	0.003362	0.00533189	-2.93254	LIV DET
ENSG00000163660	-0.230101	5.44057	-4.77792	2.03486e-06	4.56953e-06	-4.74993	LIV DET
ENSG00000163661	0.709356	-2.20985	3.91744	9.53866e-05	0.000181526	3.90204	PM DET
ENSG00000163666	0.0507945	-0.0645691	0.682343	0.495351	0.544793	0.681824	Not DE
ENSG00000163673	0.986805	0.819904	10.7665	6.74986e-25	5.72298e-24	10.3041	PM DET
ENSG00000163681	0.162844	6.5608	5.35654	1.17929e-07	2.96126e-07	5.29668	PM DET
ENSG00000163682	-0.462552	4.86783	-5.21477	2.50077e-07	6.09881e-07	-5.15764	LIV DET
ENSG00000163683	-0.420208	6.12138	-7.34413	4.27008e-13	1.64769e-12	-7.24671	LIV DET
ENSG00000163684	0.0451134	4.58904	0.737272	0.461129	0.511702	0.73699	Not DE
ENSG00000163686	-0.143323	5.61177	-4.18096	3.33549e-05	6.67798e-05	-4.14926	LIV DET
ENSG00000163689	0.134266	1.6473	2.01768	0.0440691	0.0595978	2.01343	Not DE
ENSG00000163694	-0.291188	1.97198	-3.47983	0.000538324	0.000943665	-3.46092	LIV DET
ENSG00000163697	0.0935921	7.76507	3.12447	0.00186976	0.00306478	3.11018	PM DET
ENSG00000163701	-0.0790612	-1.77054	-0.484852	0.627884	0.669711	-0.484707	Not DE
ENSG00000163702	-0.287448	-1.60261	-1.35097	0.177008	0.215092	-1.35002	Not DE
ENSG00000163703	-0.591165	4.3063	-11.3817	2.34082e-27	2.31628e-26	-10.8353	LIV DET
ENSG00000163704	0.0118414	2.51662	0.235136	0.814186	0.839403	0.23503	Not DE
ENSG00000163710	0.0308081	0.630115	0.465767	0.641549	0.681999	0.465534	Not DE
ENSG00000163714	-0.366623	6.71606	-10.9023	2.92067e-25	2.53989e-24	-10.3844	LIV DET
ENSG00000163719	0.0872968	4.37733	2.87186	0.00422542	0.00662748	2.86082	PM DET
ENSG00000163728	-0.428197	6.07418	-9.54408	9.99854e-21	6.47899e-20	-9.33606	LIV DET
ENSG00000163735	-0.169953	-2.4136	-1.0605	0.289167	0.336034	-1.05995	Not DE
ENSG00000163738	-0.306468	5.02108	-11.5128	8.94556e-28	9.0315e-27	-10.923	LIV DET
ENSG00000163739	0.562583	-4.07584	3.3035	0.00101086	0.00171514	3.28749	PM DET
ENSG00000163743	-0.187948	5.04008	-6.58648	1.00416e-10	3.24887e-10	-6.46632	LIV DET
ENSG00000163749	-0.352192	2.96792	-6.31511	5.31672e-10	1.62313e-09	-6.20946	LIV DET
ENSG00000163754	0.579375	4.07138	16.0974	2.73394e-48	1.02379e-46	14.6018	PM DET
ENSG00000163755	0.325541	4.80548	9.61742	1.83065e-20	1.16292e-19	9.27178	PM DET
ENSG00000163762	-0.158351	1.60987	-2.03071	0.0427269	0.0578848	-2.02637	Not DE
ENSG00000163781	0.0364015	5.05572	0.918343	0.358821	0.408661	0.917613	Not DE
ENSG00000163785	-0.353554	6.06439	-10.9373	1.1639e-25	1.03926e-24	-10.4718	LIV DET
ENSG00000163788	0.328285	5.94781	10.2338	8.05629e-23	6.01849e-22	9.83375	PM DET
ENSG00000163793	-0.279101	0.34821	-2.67758	0.00764219	0.0115917	-2.66748	LIV DET
ENSG00000163794	-0.525328	-1.27656	-3.47919	0.000524458	0.000920373	-3.46794	LIV DET
ENSG00000163795	0.861023	1.6824	13.4475	4.8917e-38	9.39742e-37	12.8936	PM DET
ENSG00000163798	-0.0818958	4.81249	-3.71603	0.000220041	0.000402946	-3.69482	LIV DET
ENSG00000163803	-1.20506	2.36817	-17.6581	1.22551e-56	7.79464e-55	-15.8586	LIV DET
ENSG00000163806	0.0826597	-0.811293	0.741293	0.458685	0.509291	0.741015	Not DE
ENSG00000163807	0.287652	4.33944	9.11189	1.52062e-18	8.56243e-18	8.78814	PM DET
ENSG00000163808	-0.118488	2.05892	-2.75251	0.00607897	0.00933986	-2.74349	LIV DET
ENSG00000163811	-0.184582	5.25894	-5.44581	7.75569e-08	1.9829e-07	-5.37272	LIV DET
ENSG00000163812	-0.302864	4.93583	-7.65097	4.6548e-14	1.92786e-13	-7.54125	LIV DET
ENSG00000163814	0.885603	0.589614	10.5339	5.2682e-24	4.22745e-23	10.1047	PM DET
ENSG00000163815	-1.9517	2.50222	-8.77318	7.64425e-17	3.85401e-16	-8.33662	LIV DET
ENSG00000163817	-0.381931	1.28295	-3.86101	0.000124388	0.000234131	-3.83731	LIV DET
ENSG00000163818	-0.395308	4.82085	-8.25	1.02578e-15	4.78212e-15	-8.02373	LIV DET
ENSG00000163820	-0.13492	4.35539	-3.56563	0.000393464	0.000700724	-3.54443	LIV DET
ENSG00000163823	1.51506	-0.283334	15.1074	5.91131e-44	1.63359e-42	13.9049	PM DET
ENSG00000163827	0.272816	3.28894	5.26631	1.93393e-07	4.77615e-07	5.20558	PM DET
ENSG00000163832	-0.0232337	3.96743	-0.76299	0.445781	0.496484	-0.762467	Not DE
ENSG00000163833	0.673651	1.86781	8.16371	2.03794e-15	9.3035e-15	7.93901	PM DET
ENSG00000163840	0.753591	2.31717	14.8113	8.42375e-43	2.13391e-41	13.7135	PM DET
ENSG00000163848	0.00536535	7.36371	0.184267	0.853865	0.874511	0.184189	Not DE
ENSG00000163864	-0.0269312	4.15064	-0.575246	0.565358	0.611859	-0.574902	Not DE
ENSG00000163866	-0.234647	5.61384	-5.65546	2.01182e-08	5.40643e-08	-5.61098	LIV DET
ENSG00000163867	-0.267606	4.51331	-3.61745	0.000311938	0.000561337	-3.60518	LIV DET
ENSG00000163870	-0.303725	3.27259	-8.7287	2.47797e-17	1.29709e-16	-8.46886	LIV DET
ENSG00000163872	0.0568277	7.08508	2.60017	0.00953362	0.014268	2.5923	PM DET
ENSG00000163873	0.239899	6.2095	5.13993	3.93164e-07	9.42599e-07	5.07224	PM DET
ENSG00000163874	0.0997021	-1.04887	0.900512	0.368207	0.418267	0.899837	Not DE
ENSG00000163875	0.315849	5.32436	10.4224	3.18772e-24	2.5871e-23	10.1538	PM DET
ENSG00000163877	0.214393	3.7509	4.45652	9.2644e-06	1.95612e-05	4.43367	PM DET
ENSG00000163879	-0.643179	2.36461	-11.5404	4.45274e-28	4.57923e-27	-10.9862	LIV DET
ENSG00000163882	0.130003	3.29498	3.52351	0.00045607	0.000806037	3.50531	PM DET
ENSG00000163884	-0.897184	3.7962	-15.7823	2.06455e-47	7.1725e-46	-14.4634	LIV DET
ENSG00000163885	-0.359875	-0.106281	-3.48137	0.000533097	0.000935136	-3.46355	LIV DET
ENSG00000163888	0.172808	0.661813	1.67757	0.0937434	0.119867	1.67597	Not DE
ENSG00000163900	0.174493	3.3044	4.53245	6.53041e-06	1.39886e-05	4.50845	PM DET
ENSG00000163902	-0.212973	5.43261	-6.21041	7.71987e-10	2.32654e-09	-6.15058	LIV DET
ENSG00000163904	0.0764464	5.90121	2.87218	0.0042216	0.0066225	2.86111	PM DET
ENSG00000163909	-0.117965	-0.46983	-0.680282	0.496482	0.545806	-0.680035	Not DE
ENSG00000163913	-0.177269	5.35112	-5.2224	2.42621e-07	5.92675e-07	-5.16331	LIV DET
ENSG00000163918	-0.575663	2.53712	-8.82454	1.0872e-17	5.81013e-17	-8.56431	LIV DET
ENSG00000163923	-0.490693	0.791932	-8.88292	6.35915e-18	3.4438e-17	-8.6259	LIV DET
ENSG00000163930	0.198355	4.50671	3.6048	0.000327632	0.000588194	3.59241	PM DET
ENSG00000163931	-0.0624768	5.48142	-1.36454	0.172923	0.210537	-1.36287	Not DE
ENSG00000163932	-0.0542812	2.90859	-1.09572	0.273628	0.319774	-1.09475	Not DE
ENSG00000163933	0.105124	3.92549	3.23143	0.00130171	0.00217524	3.2156	PM DET
ENSG00000163935	0.0298362	4.74452	1.03397	0.301538	0.349056	1.03314	Not DE
ENSG00000163938	0.114314	4.17986	3.61939	0.00032082	0.000576466	3.59788	PM DET
ENSG00000163939	-0.00869633	6.54902	-0.389664	0.696928	0.732841	-0.389471	Not DE
ENSG00000163945	-0.290048	4.51451	-8.42686	2.63686e-16	1.2822e-15	-8.18887	LIV DET
ENSG00000163946	0.012474	6.93991	0.458473	0.646778	0.686872	0.458243	Not DE
ENSG00000163947	0.312369	6.31647	10.5045	9.44644e-24	7.4672e-23	10.0473	PM DET
ENSG00000163950	0.073287	4.05602	1.83062	0.0677134	0.088572	1.82691	Not DE
ENSG00000163956	-0.436757	5.24878	-8.54961	8.73058e-17	4.37927e-16	-8.32089	LIV DET
ENSG00000163958	-0.247943	-2.66516	-1.96585	0.0497634	0.0666618	-1.96199	Not DE
ENSG00000163959	-0.121261	-3.29024	-0.81522	0.415139	0.465947	-0.814883	Not DE
ENSG00000163960	0.102749	6.06354	4.2141	2.89529e-05	5.82978e-05	4.18155	PM DET
ENSG00000163961	0.174422	5.01	7.16463	2.1766e-12	8.0072e-12	7.02268	PM DET
ENSG00000163964	0.0598486	4.43204	2.07668	0.0382676	0.0522373	2.07198	Not DE
ENSG00000163975	-0.269657	3.0529	-3.96726	8.07014e-05	0.000154848	-3.94231	LIV DET
ENSG00000163995	0.119278	6.16826	2.50852	0.0124031	0.0182701	2.50046	PM DET
ENSG00000164002	0.117003	1.9469	2.42884	0.0153924	0.0223769	2.42301	PM DET
ENSG00000164008	3.46783	0.987658	15.5832	2.51349e-49	9.97242e-48	14.7636	PM DET
ENSG00000164010	0.171234	3.17624	4.65111	4.1014e-06	8.94871e-06	4.60618	PM DET
ENSG00000164011	-0.00427526	1.77881	-0.0728605	0.941932	0.95002	-0.0728424	Not DE
ENSG00000164022	-0.125433	4.44826	-4.01892	6.2834e-05	0.0001219	-4.00191	LIV DET
ENSG00000164023	0.0860719	2.16705	1.53742	0.124705	0.155954	1.53532	Not DE
ENSG00000164024	0.266786	4.66725	7.34878	7.23147e-13	2.75238e-12	7.17499	PM DET
ENSG00000164031	0.319459	6.6099	8.76926	7.57145e-18	4.09068e-17	8.60591	PM DET
ENSG00000164032	0.412394	1.64084	2.34095	0.0194294	0.0277691	2.33719	PM DET
ENSG00000164035	0.0684299	2.99824	0.987307	0.323876	0.372246	0.986524	Not DE
ENSG00000164037	-0.523648	3.02649	-8.42572	2.57741e-16	1.25418e-15	-8.19162	LIV DET
ENSG00000164038	0.292385	5.25185	8.19109	1.63955e-15	7.53138e-15	7.96595	PM DET
ENSG00000164039	-0.696338	3.78358	-13.077	9.24276e-35	1.43221e-33	-12.2984	LIV DET
ENSG00000164040	0.280361	4.64015	7.66454	7.35321e-14	3.00451e-13	7.48141	PM DET
ENSG00000164045	0.247382	-0.243545	3.58807	0.000360528	0.000644176	3.56741	PM DET
ENSG00000164048	-0.166377	5.168	-6.48383	1.83834e-10	5.84081e-10	-6.37427	LIV DET
ENSG00000164049	0.0529071	0.663065	0.870205	0.384551	0.435016	0.869542	Not DE
ENSG00000164050	-0.159935	5.69525	-3.10514	0.00199599	0.00326004	-3.09083	LIV DET
ENSG00000164051	0.358492	1.83236	8.63086	2.34544e-17	1.2299e-16	8.47527	PM DET
ENSG00000164053	0.0193509	2.53164	0.544131	0.586557	0.632154	0.543833	Not DE
ENSG00000164054	0.260123	4.06753	4.42018	1.09343e-05	2.29255e-05	4.39782	PM DET
ENSG00000164056	0.0427892	1.71794	0.83219	0.40562	0.456377	0.831627	Not DE
ENSG00000164061	0.696877	7.23538	10.4207	2.29306e-23	1.77528e-22	9.95946	PM DET
ENSG00000164062	-0.309023	4.00441	-8.79659	6.0323e-18	3.27452e-17	-8.63193	LIV DET
ENSG00000164066	-0.396049	6.12398	-10.9957	1.1069e-25	9.89652e-25	-10.4766	LIV DET
ENSG00000164068	-0.437362	4.80042	-9.13515	9.8164e-19	5.60383e-18	-8.83718	LIV DET
ENSG00000164070	-0.0265849	6.14339	-0.69176	0.489356	0.539038	-0.691333	Not DE
ENSG00000164073	-0.267448	4.86091	-6.1675	1.37917e-09	4.07909e-09	-6.05789	LIV DET
ENSG00000164074	0.0295552	5.4269	0.887788	0.375009	0.425269	0.88713	Not DE
ENSG00000164076	0.577147	4.31635	8.15152	2.84732e-15	1.28397e-14	7.89742	PM DET
ENSG00000164077	0.854674	3.15366	18.6551	5.81001e-67	7.4135e-65	17.2878	PM DET
ENSG00000164078	-0.206247	-0.250308	-2.05621	0.0401989	0.0547039	-2.0517	Not DE
ENSG00000164080	0.0259878	6.11093	0.805978	0.420549	0.471199	0.80547	Not DE
ENSG00000164081	-0.0501234	4.06254	-1.56193	0.118619	0.14893	-1.56059	Not DE
ENSG00000164082	0.0485861	2.47034	0.404881	0.685685	0.722453	0.404718	Not DE
ENSG00000164086	0.748907	3.73535	12.3837	6.97512e-33	9.5359e-32	11.944	PM DET
ENSG00000164087	-0.000413827	1.91874	-0.00943889	0.992472	0.99353	-0.00943489	Not DE
ENSG00000164088	-0.187598	1.72633	-3.85938	0.000125333	0.00023578	-3.83545	LIV DET
ENSG00000164089	-0.54238	5.81337	-11.6334	4.19308e-28	4.3208e-27	-10.9916	LIV DET
ENSG00000164091	0.10203	5.82694	2.83493	0.00467314	0.0072888	2.82874	PM DET
ENSG00000164096	-0.67818	4.5377	-15.386	3.91338e-48	1.45231e-46	-14.5774	LIV DET
ENSG00000164099	0.00188194	2.50894	0.0277406	0.977879	0.980725	0.0277284	Not DE
ENSG00000164100	-0.178675	6.04354	-4.04234	6.00839e-05	0.000116828	-4.01248	LIV DET
ENSG00000164104	-0.160124	1.86845	-2.48765	0.0131363	0.0192924	-2.48005	LIV DET
ENSG00000164105	-0.48032	3.54018	-13.025	1.90895e-34	2.89934e-33	-12.2396	LIV DET
ENSG00000164106	-0.0749663	4.00065	-1.64936	0.0996051	0.126735	-1.64677	Not DE
ENSG00000164109	0.283554	0.878915	3.21242	0.00135812	0.00226474	3.20341	PM DET
ENSG00000164111	-0.483265	4.97788	-12.3107	4.21327e-31	5.18408e-30	-11.5981	LIV DET
ENSG00000164112	0.243035	3.05361	3.31544	0.000989674	0.00168057	3.29345	PM DET
ENSG00000164114	0.342745	5.46291	9.13184	1.09839e-18	6.25648e-18	8.82461	PM DET
ENSG00000164116	0.406564	5.97231	15.4153	3.64967e-45	1.08239e-43	14.1028	PM DET
ENSG00000164117	-0.122324	4.3523	-3.83613	0.000132795	0.000249273	-3.82122	LIV DET
ENSG00000164118	-0.289955	5.15194	-12.0069	7.71354e-30	8.80434e-29	-11.3466	LIV DET
ENSG00000164120	-0.582078	-0.0224603	-7.12284	3.07705e-12	1.11706e-11	-6.97416	LIV DET
ENSG00000164123	0.234543	-0.161437	1.90075	0.0577743	0.0765645	1.89741	Not DE
ENSG00000164124	-0.471247	7.87293	-10.0566	7.17347e-22	5.00955e-21	-9.61116	LIV DET
ENSG00000164125	0.471704	5.27094	7.72428	5.10936e-14	2.10725e-13	7.52909	PM DET
ENSG00000164128	0.333887	4.36974	7.38191	6.54542e-13	2.49632e-12	7.18861	PM DET
ENSG00000164129	0.573343	0.678548	6.37408	2.79557e-10	8.75696e-10	6.30971	PM DET
ENSG00000164134	-0.0421199	6.24049	-2.02629	0.0431622	0.0584325	-2.02214	Not DE
ENSG00000164136	-0.074118	0.83576	-0.843394	0.399338	0.450118	-0.842804	Not DE
ENSG00000164142	0.476319	3.18426	5.69114	1.96576e-08	5.28884e-08	5.61499	PM DET
ENSG00000164144	-0.194847	5.71406	-9.18212	7.05751e-19	4.06934e-18	-8.87398	LIV DET
ENSG00000164151	0.305481	6.342	7.59196	7.16328e-14	2.93038e-13	7.48484	PM DET
ENSG00000164161	0.370451	6.17518	7.11292	3.8491e-12	1.38566e-11	6.94261	PM DET
ENSG00000164162	-0.219135	5.24009	-7.97299	4.19687e-15	1.86808e-14	-7.8489	LIV DET
ENSG00000164163	-0.684414	5.22402	-13.4959	2.16116e-36	3.71658e-35	-12.5982	LIV DET
ENSG00000164164	0.513865	5.84048	11.0254	9.23169e-27	8.8061e-26	10.709	PM DET
ENSG00000164167	-0.393727	3.85547	-9.61349	5.46127e-21	3.59981e-20	-9.3999	LIV DET
ENSG00000164168	0.101868	4.89406	2.51639	0.0120117	0.0177352	2.5118	PM DET
ENSG00000164169	-0.00890784	4.39712	-0.414253	0.678846	0.716342	-0.414038	Not DE
ENSG00000164171	-0.172441	4.90401	-3.83528	0.000140968	0.00026392	-3.80646	LIV DET
ENSG00000164172	-0.290732	3.98784	-6.69035	3.68441e-11	1.23157e-10	-6.61624	LIV DET
ENSG00000164175	0.0530736	0.32555	0.596473	0.551076	0.598345	0.596148	Not DE
ENSG00000164176	-0.186636	8.85252	-5.88533	6.81538e-09	1.9056e-08	-5.79541	LIV DET
ENSG00000164180	-0.272909	5.44237	-7.02442	5.5687e-12	1.98638e-11	-6.89027	LIV DET
ENSG00000164181	0.000561939	5.49403	0.0191609	0.984719	0.986677	0.0191524	Not DE
ENSG00000164182	-0.0982084	5.17607	-3.5419	0.000415477	0.000738082	-3.53005	LIV DET
ENSG00000164185	-0.337301	-2.07637	-1.25348	0.210487	0.251851	-1.25223	Not DE
ENSG00000164187	0.136928	6.45781	4.71835	2.96847e-06	6.56692e-06	4.67299	PM DET
ENSG00000164188	-0.44915	6.36226	-10.8635	4.21033e-25	3.61577e-24	-10.3494	LIV DET
ENSG00000164190	0.400872	7.47228	10.7435	1.49078e-25	1.3203e-24	10.4484	PM DET
ENSG00000164197	-0.082861	5.96402	-3.48927	0.000519931	0.000913282	-3.47027	LIV DET
ENSG00000164199	-0.490178	8.65007	-14.5341	8.1754e-41	1.8429e-39	-13.3776	LIV DET
ENSG00000164209	0.45124	6.15182	14.1546	1.84421e-39	3.82747e-38	13.1439	PM DET
ENSG00000164211	-0.0413625	4.60848	-1.37799	0.168741	0.205857	-1.37626	Not DE
ENSG00000164219	-0.274356	5.12877	-9.63851	4.36335e-21	2.89457e-20	-9.42349	LIV DET
ENSG00000164221	0.136903	4.15244	5.54241	4.49709e-08	1.17477e-07	5.47013	PM DET
ENSG00000164236	0.471204	5.42058	7.74861	5.04111e-14	2.08077e-13	7.53085	PM DET
ENSG00000164237	-0.031899	3.19904	-0.84242	0.399886	0.450662	-0.841825	Not DE
ENSG00000164241	-0.0391857	1.50908	-0.556028	0.578416	0.624748	-0.5557	Not DE
ENSG00000164244	-0.0817367	4.17313	-1.44597	0.148499	0.182987	-1.44486	Not DE
ENSG00000164252	1.2902	3.44908	10.8737	4.0591e-26	3.72914e-25	10.5711	PM DET
ENSG00000164253	-0.395866	5.96814	-15.5582	4.631e-46	1.47728e-44	-14.2477	LIV DET
ENSG00000164258	0.0222516	5.87269	0.62085	0.534926	0.583046	0.620503	Not DE
ENSG00000164270	-0.209391	3.61649	-4.66543	3.89148e-06	8.51405e-06	-4.6171	LIV DET
ENSG00000164284	0.613878	3.09101	17.2206	5.384e-54	2.88323e-52	15.4717	PM DET
ENSG00000164291	0.397284	3.11662	12.8095	1.79929e-33	2.54921e-32	12.0562	PM DET
ENSG00000164292	-0.695188	7.01595	-20.1589	1.38519e-68	1.97471e-66	-17.5019	LIV DET
ENSG00000164296	-0.130384	1.2651	-1.94307	0.0522794	0.0697971	-1.94083	Not DE
ENSG00000164300	0.185401	6.39715	4.31135	1.88136e-05	3.85389e-05	4.27852	PM DET
ENSG00000164303	0.354125	3.2855	4.98632	8.11167e-07	1.89166e-06	4.93266	PM DET
ENSG00000164305	-0.462016	3.86443	-16.7172	1.0921e-51	5.14234e-50	-15.126	LIV DET
ENSG00000164306	-0.210948	4.08506	-5.78556	1.16382e-08	3.19656e-08	-5.70494	LIV DET
ENSG00000164307	-0.0180145	4.67799	-0.449065	0.653542	0.693001	-0.448847	Not DE
ENSG00000164308	-0.208645	2.19667	-2.53012	0.0116409	0.0172124	-2.52285	LIV DET
ENSG00000164309	-0.137566	4.77186	-3.47598	0.000547037	0.000958369	-3.4566	LIV DET
ENSG00000164323	-0.0709151	4.46074	-2.7251	0.00662827	0.0101326	-2.71497	LIV DET
ENSG00000164326	0.335449	-1.13998	2.28308	0.0227826	0.0322429	2.27706	PM DET
ENSG00000164327	0.0785943	7.58125	2.60805	0.00934218	0.0140048	2.59927	PM DET
ENSG00000164329	-0.555662	6.61551	-14.8624	2.30003e-42	5.63985e-41	-13.6405	LIV DET
ENSG00000164330	0.340398	3.24385	3.6534	0.00028267	0.000510936	3.63069	PM DET
ENSG00000164331	-0.383957	3.58239	-10.2515	7.78933e-23	5.82116e-22	-9.83714	LIV DET
ENSG00000164332	0.0333962	4.49915	1.01943	0.308435	0.356321	1.01851	Not DE
ENSG00000164338	0.414639	3.66148	7.25241	8.19091e-13	3.10725e-12	7.15792	PM DET
ENSG00000164342	-0.207043	0.709715	-2.34931	0.0191272	0.0273713	-2.34304	LIV DET
ENSG00000164344	-0.199633	3.11942	-4.76755	2.34127e-06	5.22977e-06	-4.72149	LIV DET
ENSG00000164346	0.130185	3.89639	3.16226	0.00164099	0.0027115	3.14852	PM DET
ENSG00000164347	-0.316553	5.35858	-10.5409	6.46734e-24	5.16762e-23	-10.0845	LIV DET
ENSG00000164366	0.568726	3.77038	13.9185	2.07733e-40	4.56814e-39	13.3081	PM DET
ENSG00000164385	0.182808	-0.419613	1.48755	0.137315	0.170426	1.48586	Not DE
ENSG00000164398	-0.150775	6.66395	-3.58937	0.000358994	0.000641657	-3.56853	LIV DET
ENSG00000164402	-0.525393	6.87165	-13.3917	5.36498e-36	8.99429e-35	-12.5262	LIV DET
ENSG00000164403	-0.0744337	2.87772	-1.41753	0.156821	0.192383	-1.41584	Not DE
ENSG00000164404	-0.00177202	-1.00164	-0.0123977	0.990111	0.991262	-0.0123946	Not DE
ENSG00000164405	-0.209839	1.77789	-1.97376	0.0486816	0.0653567	-1.97137	Not DE
ENSG00000164406	-1.00209	-1.75764	-7.23536	9.04802e-13	3.41735e-12	-7.14426	LIV DET
ENSG00000164414	-0.180451	5.34841	-4.10333	4.40273e-05	8.70231e-05	-4.08526	LIV DET
ENSG00000164418	-0.154416	8.18455	-3.99423	7.40245e-05	0.000142433	-3.96297	LIV DET
ENSG00000164430	-0.00999591	1.06548	-0.203301	0.838966	0.861129	-0.203216	Not DE
ENSG00000164434	-0.293201	2.64631	-4.98857	8.05766e-07	1.87948e-06	-4.93397	LIV DET
ENSG00000164440	-0.286934	1.27857	-5.30266	1.58977e-07	3.95072e-07	-5.24185	LIV DET
ENSG00000164442	0.9634	1.47009	8.41074	1.37548e-16	6.8053e-16	8.26685	PM DET
ENSG00000164463	0.039743	6.18694	1.40064	0.161895	0.198136	1.39873	Not DE
ENSG00000164465	0.0922552	3.80858	2.81765	0.00499747	0.00777121	2.8072	PM DET
ENSG00000164466	0.249019	5.69461	6.91205	8.46669e-12	2.9805e-11	6.83042	PM DET
ENSG00000164483	-0.25282	1.05877	-2.65729	0.00809354	0.0122288	-2.64814	LIV DET
ENSG00000164484	0.448631	1.99534	6.99644	7.40225e-12	2.61469e-11	6.84967	PM DET
ENSG00000164488	0.343775	-1.28151	1.69786	0.0898424	0.1152	1.69623	Not DE
ENSG00000164494	0.0709605	4.76275	2.84856	0.00453818	0.00709275	2.83811	PM DET
ENSG00000164506	0.344579	8.08086	11.2147	1.08143e-26	1.0273e-25	10.6944	PM DET
ENSG00000164512	-0.0960576	2.35276	-1.79612	0.0730012	0.094942	-1.79282	Not DE
ENSG00000164530	0.0430896	2.24625	0.560331	0.575447	0.621899	0.560048	Not DE
ENSG00000164535	0.0884187	4.61576	2.59045	0.00981816	0.0146715	2.58217	PM DET
ENSG00000164542	0.262272	4.43926	10.6208	3.19797e-24	2.5944e-23	10.1535	PM DET
ENSG00000164543	-0.083404	3.90077	-2.66452	0.0079192	0.0119855	-2.6555	LIV DET
ENSG00000164548	-0.331262	6.63192	-12.0152	8.96657e-30	1.01839e-28	-11.3334	LIV DET
ENSG00000164574	-0.0798171	5.13518	-1.78712	0.0744307	0.0966795	-1.78396	Not DE
ENSG00000164576	0.106112	4.07124	2.18039	0.0296238	0.0411418	2.17508	PM DET
ENSG00000164587	-0.527166	5.17749	-16.7321	1.24434e-52	6.16828e-51	-15.2683	LIV DET
ENSG00000164588	0.421083	7.05907	6.83935	2.53465e-11	8.59055e-11	6.67135	PM DET
ENSG00000164591	0.652166	-0.0607429	5.1513	3.11124e-07	7.52457e-07	5.11658	PM DET
ENSG00000164597	-0.141372	6.97402	-6.07104	1.79943e-09	5.26184e-09	-6.01495	LIV DET
ENSG00000164600	-0.0493142	1.86211	-0.535428	0.592588	0.637693	-0.535089	Not DE
ENSG00000164603	0.129432	5.53294	5.14558	3.62292e-07	8.71212e-07	5.08777	PM DET
ENSG00000164604	0.434788	3.60153	8.17958	1.73895e-15	7.97557e-15	7.95867	PM DET
ENSG00000164609	0.0466619	4.81356	1.39524	0.16348	0.199923	1.39346	Not DE
ENSG00000164610	-0.0909257	2.44343	-2.62789	0.0087218	0.0131272	-2.62277	LIV DET
ENSG00000164611	-0.495766	0.0269559	-6.74794	3.42174e-11	1.14804e-10	-6.62717	LIV DET
ENSG00000164615	0.159015	4.38419	3.87891	0.000115791	0.000218526	3.85487	PM DET
ENSG00000164616	0.0223826	-1.22485	0.174451	0.861567	0.880959	0.174379	Not DE
ENSG00000164619	-0.177056	5.99086	-4.1058	4.67518e-05	9.2188e-05	-4.0713	LIV DET
ENSG00000164620	-0.341434	2.49907	-6.03501	2.88215e-09	8.29993e-09	-5.93817	LIV DET
ENSG00000164627	0.0310079	5.3579	0.632293	0.52746	0.575879	0.631888	Not DE
ENSG00000164631	0.175654	4.60514	7.34447	4.26519e-13	1.64673e-12	7.24687	PM DET
ENSG00000164638	-0.0563557	1.75536	-0.75548	0.45025	0.500975	-0.754998	Not DE
ENSG00000164647	-0.0745982	0.208006	-0.933362	0.351033	0.400585	-0.932588	Not DE
ENSG00000164649	-0.448943	2.7623	-6.64934	6.66405e-11	2.18724e-10	-6.52803	LIV DET
ENSG00000164651	0.587084	-2.94449	2.69463	0.00716422	0.0109011	2.68911	PM DET
ENSG00000164654	0.0582861	5.23384	2.29925	0.0218464	0.0310007	2.29303	PM DET
ENSG00000164659	-0.031263	7.0333	-1.04332	0.297273	0.344446	-1.0423	Not DE
ENSG00000164663	-0.392894	4.15437	-8.07757	1.87369e-15	8.57449e-15	-7.94943	LIV DET
ENSG00000164669	-0.148359	4.04015	-2.88093	0.00412264	0.00647316	-2.86862	LIV DET
ENSG00000164674	-0.625527	1.67153	-13.1157	5.85446e-35	9.23093e-34	-12.3352	LIV DET
ENSG00000164675	-0.375304	3.30309	-11.9503	1.23879e-29	1.3932e-28	-11.3051	LIV DET
ENSG00000164683	0.106548	1.76701	1.00185	0.316654	0.364777	1.00136	Not DE
ENSG00000164684	-0.149447	7.38997	-2.61018	0.00927275	0.0139068	-2.60183	LIV DET
ENSG00000164687	-0.247502	2.14313	-4.84239	1.63539e-06	3.70182e-06	-4.79394	LIV DET
ENSG00000164690	0.381354	-0.312347	3.54421	0.000411854	0.000731898	3.53237	PM DET
ENSG00000164691	-0.213839	0.45902	-2.88915	0.00400191	0.00629315	-2.87801	LIV DET
ENSG00000164692	-0.129684	1.87981	-1.1957	0.232266	0.275644	-1.19454	Not DE
ENSG00000164707	-0.00356289	-1.82611	-0.0166801	0.986697	0.98837	-0.0166739	Not DE
ENSG00000164708	-1.50337	-0.214854	-16.077	2.80405e-49	1.10827e-47	-14.7563	LIV DET
ENSG00000164713	0.00085727	4.15976	0.0243666	0.980568	0.983089	0.0243565	Not DE
ENSG00000164715	0.694259	6.94225	18.1659	5.04802e-64	5.11508e-62	16.8932	PM DET
ENSG00000164733	-0.336605	6.30986	-7.9888	6.78668e-15	2.97914e-14	-7.78839	LIV DET
ENSG00000164736	0.876979	-2.40195	3.85117	0.000124982	0.000235194	3.83614	PM DET
ENSG00000164741	0.00508923	7.35465	0.179045	0.857968	0.878191	0.178961	Not DE
ENSG00000164742	0.661461	7.68273	16.9202	9.70576e-52	4.59103e-50	15.1337	PM DET
ENSG00000164744	0.135337	-1.05466	1.13309	0.257676	0.303051	1.1319	Not DE
ENSG00000164749	-0.0676878	1.34577	-0.845192	0.398343	0.449119	-0.844585	Not DE
ENSG00000164751	-0.374105	4.55931	-11.5046	7.3604e-29	7.94916e-28	-11.1476	LIV DET
ENSG00000164754	0.291253	5.95351	8.31919	5.46419e-16	2.59536e-15	8.1007	PM DET
ENSG00000164758	-0.369639	2.74936	-10.8963	2.5822e-25	2.25313e-24	-10.3961	LIV DET
ENSG00000164761	0.224014	0.0992569	2.61544	0.00912641	0.0136954	2.60728	PM DET
ENSG00000164776	-0.42163	2.53831	-8.93407	5.02514e-18	2.73714e-17	-8.6528	LIV DET
ENSG00000164794	-0.111951	3.17041	-1.31294	0.189501	0.228754	-1.31206	Not DE
ENSG00000164796	-0.198906	8.19862	-4.83061	1.74494e-06	3.94117e-06	-4.78092	LIV DET
ENSG00000164808	-0.437064	7.3112	-13.9776	9.31084e-39	1.86969e-37	-13.0209	LIV DET
ENSG00000164815	-0.104323	5.18001	-4.31069	1.91563e-05	3.91903e-05	-4.2745	LIV DET
ENSG00000164818	-0.105496	3.79982	-1.74415	0.081438	0.105095	-1.7424	Not DE
ENSG00000164823	0.153898	4.64663	5.1887	2.92013e-07	7.07892e-07	5.12853	PM DET
ENSG00000164828	0.0662383	6.40487	1.94523	0.0522032	0.0697043	1.94145	Not DE
ENSG00000164830	0.377825	8.96385	11.7989	7.67604e-29	8.27276e-28	11.1438	PM DET
ENSG00000164841	0.401493	3.1877	5.70314	1.53539e-08	4.16947e-08	5.65756	PM DET
ENSG00000164845	-0.449447	-2.55117	-3.52603	0.000452699	0.000800286	-3.50729	LIV DET
ENSG00000164849	-0.0605044	0.809502	-0.462936	0.64351	0.683943	-0.462797	Not DE
ENSG00000164850	0.133264	-0.227575	0.991542	0.321659	0.370006	0.991055	Not DE
ENSG00000164867	-0.0944121	0.430189	-1.07426	0.283127	0.329794	-1.07332	Not DE
ENSG00000164877	-0.815482	3.64718	-10.2449	7.09246e-23	5.31382e-22	-9.84657	LIV DET
ENSG00000164879	-0.406142	2.42591	-8.2121	1.47904e-15	6.81678e-15	-7.97868	LIV DET
ENSG00000164880	-0.0561742	4.78455	-0.940186	0.347494	0.396963	-0.939462	Not DE
ENSG00000164885	0.18187	2.67426	3.76925	0.000178942	0.00033097	3.74703	PM DET
ENSG00000164889	-0.114154	2.14708	-1.87346	0.0614721	0.0811072	-1.87008	Not DE
ENSG00000164896	0.0507581	2.81234	0.786943	0.431586	0.482468	0.78648	Not DE
ENSG00000164897	0.259941	0.615287	2.47987	0.0133054	0.0195241	2.47549	PM DET
ENSG00000164898	0.233456	1.50472	1.44372	0.149123	0.183658	1.44264	Not DE
ENSG00000164902	0.577133	4.57177	13.459	4.35231e-38	8.38458e-37	12.9026	PM DET
ENSG00000164904	-0.155638	5.98382	-4.44087	1.07034e-05	2.24642e-05	-4.40245	LIV DET
ENSG00000164916	0.433057	6.11932	11.9405	1.54334e-29	1.72819e-28	11.2857	PM DET
ENSG00000164919	-0.682493	6.02412	-15.6423	1.5515e-49	6.28846e-48	-14.7961	LIV DET
ENSG00000164924	0.161082	7.98358	4.35331	1.47816e-05	3.05734e-05	4.33192	PM DET
ENSG00000164929	-0.269976	7.36882	-8.05835	4.28878e-15	1.90612e-14	-7.84619	LIV DET
ENSG00000164930	0.116265	3.62319	2.89958	0.00388868	0.00612021	2.88705	PM DET
ENSG00000164932	0.113753	-0.547547	1.51198	0.131108	0.16336	1.50975	Not DE
ENSG00000164933	-0.151879	4.56686	-3.53728	0.000422822	0.000750357	-3.52541	LIV DET
ENSG00000164934	-0.0179901	3.75525	-0.765189	0.444475	0.495243	-0.764659	Not DE
ENSG00000164935	-0.503415	-1.76911	-3.52027	0.000464306	0.000819823	-3.50055	LIV DET
ENSG00000164938	-0.0903373	3.2444	-2.88913	0.00400077	0.00629184	-2.8781	LIV DET
ENSG00000164941	-0.0469198	5.57481	-1.17507	0.240246	0.284347	-1.17437	Not DE
ENSG00000164944	0.259541	5.63537	7.92768	1.0598e-14	4.5869e-14	7.73187	PM DET
ENSG00000164946	-0.132441	4.01307	-1.99731	0.0462416	0.0623198	-1.99318	Not DE
ENSG00000164949	-0.849549	2.35159	-11.4223	1.18445e-27	1.18911e-26	-10.8975	LIV DET
ENSG00000164951	0.123126	5.53669	1.99829	0.0461443	0.0622048	1.99407	Not DE
ENSG00000164953	-0.0948478	4.60565	-2.55136	0.0110153	0.016347	-2.54221	LIV DET
ENSG00000164961	0.217926	5.77279	7.5599	1.60242e-13	6.38711e-13	7.37837	PM DET
ENSG00000164967	-0.110161	1.52953	-2.07265	0.038593	0.0526397	-2.0685	Not DE
ENSG00000164970	0.119493	6.19564	4.64083	4.25548e-06	9.26923e-06	4.5985	PM DET
ENSG00000164972	-0.725731	1.66042	-8.74853	8.90208e-18	4.78427e-17	-8.58732	LIV DET
ENSG00000164975	-0.0410753	6.02014	-2.25104	0.0247597	0.0348098	-2.24513	LIV DET
ENSG00000164976	-0.135278	3.61421	-2.72885	0.0065453	0.0100095	-2.71913	LIV DET
ENSG00000164978	0.0516481	3.51884	1.22883	0.219423	0.261694	1.22806	Not DE
ENSG00000164983	-0.392835	6.20782	-14.0574	9.57955e-39	1.91879e-37	-13.0187	LIV DET
ENSG00000164985	-0.384558	6.9486	-9.71322	2.23611e-21	1.50857e-20	-9.4934	LIV DET
ENSG00000164989	-0.265703	6.08502	-8.04471	4.62826e-15	2.0517e-14	-7.83662	LIV DET
ENSG00000165006	0.444891	5.50209	16.5123	2.21408e-54	1.22046e-52	15.5288	PM DET
ENSG00000165023	0.509411	6.19091	7.66961	8.46468e-14	3.43962e-13	7.46289	PM DET
ENSG00000165025	-0.514677	3.43247	-11.7593	1.41111e-28	1.49662e-27	-11.0895	LIV DET
ENSG00000165028	0.335514	2.66564	8.0865	3.92925e-15	1.75084e-14	7.85717	PM DET
ENSG00000165029	-0.42626	5.88004	-14.5883	2.2501e-41	5.21434e-40	-13.4732	LIV DET
ENSG00000165030	0.257159	2.50118	5.98952	3.51776e-09	1.007e-08	5.90541	PM DET
ENSG00000165046	0.132981	1.9293	2.81709	0.00494067	0.00768462	2.81088	PM DET
ENSG00000165055	-0.109938	4.78616	-3.2549	0.00119649	0.00201079	-3.23972	LIV DET
ENSG00000165061	0.0336637	5.85672	0.763954	0.445258	0.496008	0.763344	Not DE
ENSG00000165066	-1.02347	-2.73682	-3.96867	7.73984e-05	0.000148704	-3.95232	LIV DET
ENSG00000165071	-0.77611	0.0137033	-9.20791	5.26772e-19	3.05696e-18	-8.90648	LIV DET
ENSG00000165072	-0.125425	3.15271	-2.40309	0.0165916	0.023992	-2.39563	LIV DET
ENSG00000165084	0.145193	4.69427	3.39367	0.000740894	0.00127849	3.37398	PM DET
ENSG00000165091	-0.353924	1.97183	-6.43105	2.59034e-10	8.13751e-10	-6.3215	LIV DET
ENSG00000165092	-0.834387	5.6266	-19.4334	2.34768e-64	2.45095e-62	-16.9383	LIV DET
ENSG00000165097	0.367644	4.71534	11.3047	4.84632e-27	4.70099e-26	10.7685	PM DET
ENSG00000165102	0.163526	5.70252	5.62549	2.92995e-08	7.77272e-08	5.54557	PM DET
ENSG00000165105	0.189475	0.189449	2.07986	0.0379798	0.0518959	2.07507	Not DE
ENSG00000165113	-0.213984	4.58339	-9.674	1.10401e-20	7.12711e-20	-9.32556	LIV DET
ENSG00000165115	0.0687707	4.5463	1.81868	0.0694594	0.0906723	1.81542	Not DE
ENSG00000165118	0.261294	2.65115	7.34626	5.76103e-13	2.2053e-12	7.20602	PM DET
ENSG00000165119	0.0554223	6.77536	1.75208	0.080066	0.103447	1.7503	Not DE
ENSG00000165121	-0.124245	4.74855	-3.3366	0.000902321	0.00154161	-3.31933	LIV DET
ENSG00000165124	0.0563378	5.33326	1.49726	0.134905	0.167756	1.49504	Not DE
ENSG00000165125	-0.695003	-0.0321812	-4.28181	2.15259e-05	4.38472e-05	-4.24845	LIV DET
ENSG00000165138	-0.535461	5.22394	-12.3748	1.12269e-31	1.44233e-30	-11.7108	LIV DET
ENSG00000165152	0.965631	4.38989	19.2047	2.67509e-70	4.38864e-68	17.7253	PM DET
ENSG00000165156	-0.31996	5.34152	-11.1957	1.8978e-26	1.78072e-25	-10.6421	LIV DET
ENSG00000165164	-0.631471	2.83861	-9.2573	4.17909e-19	2.44443e-18	-8.93212	LIV DET
ENSG00000165168	-0.237147	4.24389	-4.13019	4.19954e-05	8.32219e-05	-4.09622	LIV DET
ENSG00000165169	0.206434	3.50364	4.36352	1.50284e-05	3.10652e-05	4.32827	PM DET
ENSG00000165171	-0.557658	-1.6056	-4.03825	6.03063e-05	0.000117238	-4.01161	LIV DET
ENSG00000165175	0.326854	2.47628	2.84944	0.00452614	0.00707554	2.83896	PM DET
ENSG00000165178	-1.05431	-1.61308	-6.89065	1.4096e-11	4.89465e-11	-6.75692	LIV DET
ENSG00000165185	0.412363	6.1186	9.56298	2.43189e-20	1.53308e-19	9.24145	PM DET
ENSG00000165186	0.0759144	4.78961	2.48697	0.0131722	0.0193397	2.47908	PM DET
ENSG00000165194	0.746598	5.04487	6.14412	1.14715e-09	3.41633e-09	6.08746	PM DET
ENSG00000165195	-0.00562169	3.44962	-0.169269	0.865644	0.884512	-0.169194	Not DE
ENSG00000165197	-0.289892	2.12936	-5.92411	5.35225e-09	1.50813e-08	-5.83583	LIV DET
ENSG00000165209	-0.38204	7.41369	-12.9863	7.48035e-34	1.08815e-32	-12.1283	LIV DET
ENSG00000165219	-0.146354	6.69267	-2.65312	0.00817854	0.01235	-2.64461	LIV DET
ENSG00000165233	-0.721788	3.10012	-13.8723	2.10289e-38	4.13203e-37	-12.9585	LIV DET
ENSG00000165238	-0.362065	6.17429	-6.83324	2.16377e-11	7.38196e-11	-6.69452	LIV DET
ENSG00000165240	0.0868967	4.3862	1.58478	0.113521	0.143138	1.58256	Not DE
ENSG00000165244	0.194446	1.18732	4.01925	6.52268e-05	0.000126266	3.99306	PM DET
ENSG00000165246	-0.031349	3.4154	-0.71789	0.473106	0.523083	-0.717435	Not DE
ENSG00000165259	-0.450192	4.73284	-13.5534	1.41182e-36	2.45447e-35	-12.6317	LIV DET
ENSG00000165264	-0.504203	4.57804	-15.0453	2.67388e-46	8.67689e-45	-14.286	LIV DET
ENSG00000165269	-0.634953	-1.42692	-4.38767	1.35062e-05	2.80561e-05	-4.35174	LIV DET
ENSG00000165271	0.148642	3.50233	3.53361	0.000440763	0.000780119	3.51439	PM DET
ENSG00000165275	-0.164458	3.36036	-5.07764	4.98782e-07	1.1855e-06	-5.02678	LIV DET
ENSG00000165280	0.0527251	5.77241	1.51174	0.130914	0.163137	1.51051	Not DE
ENSG00000165282	0.171229	3.02608	4.03509	5.87149e-05	0.000114317	4.01792	PM DET
ENSG00000165283	0.323549	3.03124	10.9639	8.12573e-26	7.32521e-25	10.5058	PM DET
ENSG00000165288	0.0491477	6.09553	1.77746	0.0759784	0.0985288	1.77451	Not DE
ENSG00000165300	0.187055	5.59261	4.39286	1.33741e-05	2.77957e-05	4.35389	PM DET
ENSG00000165309	0.156265	1.8545	2.21337	0.0272362	0.0380328	2.20812	PM DET
ENSG00000165322	-0.146256	6.4596	-5.51512	5.27267e-08	1.36872e-07	-5.44186	LIV DET
ENSG00000165323	0.155387	8.76142	3.61336	0.000328789	0.000590221	3.59149	PM DET
ENSG00000165338	-0.170286	5.80641	-3.87154	0.000120783	0.000227676	-3.84453	LIV DET
ENSG00000165349	0.717258	-1.54776	7.08457	3.743e-12	1.34911e-11	6.94656	PM DET
ENSG00000165355	0.242521	5.17285	6.84851	1.30047e-11	4.52713e-11	6.76859	PM DET
ENSG00000165359	-0.424188	5.17211	-13.0292	2.123e-34	3.20793e-33	-12.231	LIV DET
ENSG00000165379	0.14578	7.14408	2.17042	0.030382	0.0421324	2.16507	PM DET
ENSG00000165389	0.071619	4.15101	2.19248	0.0287443	0.0400089	2.18698	PM DET
ENSG00000165392	-0.0595835	5.74045	-1.47635	0.140163	0.173575	-1.47518	Not DE
ENSG00000165406	-0.148258	5.61706	-3.19134	0.00148955	0.00247313	-3.17671	LIV DET
ENSG00000165410	-0.166455	4.46784	-3.76568	0.000183587	0.000339227	-3.74059	LIV DET
ENSG00000165416	-0.253704	6.7659	-7.88499	1.47375e-14	6.29549e-14	-7.68979	LIV DET
ENSG00000165417	0.487418	5.9706	17.5923	1.0432e-56	6.67617e-55	15.8687	PM DET
ENSG00000165424	-0.248229	6.07813	-5.21126	2.65548e-07	6.45934e-07	-5.14639	LIV DET
ENSG00000165434	0.346276	6.0735	6.47027	2.26699e-10	7.16089e-10	6.34207	PM DET
ENSG00000165443	0.752002	7.03283	13.7321	1.81857e-39	3.78185e-38	13.145	PM DET
ENSG00000165449	-0.0750391	4.23088	-1.47721	0.140156	0.173575	-1.47521	Not DE
ENSG00000165457	-0.149683	-0.0494765	-1.85284	0.0644298	0.0846197	-1.84919	Not DE
ENSG00000165458	-0.294156	3.75265	-5.83702	8.68331e-09	2.40865e-08	-5.75463	LIV DET
ENSG00000165474	-0.609564	-2.03748	-2.91429	0.00368687	0.0058181	-2.90378	LIV DET
ENSG00000165475	-0.305979	6.0378	-6.12736	1.27966e-09	3.7951e-09	-6.06993	LIV DET
ENSG00000165476	-0.409682	6.08815	-6.81115	1.64302e-11	5.66709e-11	-6.73467	LIV DET
ENSG00000165478	0.351299	6.07363	6.68744	5.4744e-11	1.80913e-10	6.55743	PM DET
ENSG00000165487	0.0527132	6.01764	1.54317	0.123342	0.154334	1.54089	Not DE
ENSG00000165494	-0.176932	6.16183	-7.37023	6.12009e-13	2.33885e-12	-7.19778	LIV DET
ENSG00000165495	-0.196161	5.79595	-4.48911	8.68933e-06	1.83959e-05	-4.44746	LIV DET
ENSG00000165501	-0.184595	0.604075	-3.85992	0.000125301	0.000235741	-3.83552	LIV DET
ENSG00000165502	0.783598	2.58919	12.3125	2.60334e-31	3.26936e-30	11.6392	PM DET
ENSG00000165506	0.344129	2.49805	9.81063	9.2559e-22	6.40752e-21	9.58489	PM DET
ENSG00000165507	0.966748	1.56781	7.98971	6.18181e-15	2.72345e-14	7.80018	PM DET
ENSG00000165509	-0.0239816	1.4685	-0.229131	0.818857	0.84342	-0.229015	Not DE
ENSG00000165511	0.688345	-1.87972	2.92442	0.00352645	0.00557857	2.91768	PM DET
ENSG00000165512	-0.0317992	2.19359	-0.614411	0.539083	0.587081	-0.614201	Not DE
ENSG00000165516	0.285587	4.87629	11.1458	2.8672e-26	2.66134e-25	10.6036	PM DET
ENSG00000165521	-0.206232	6.13779	-6.77609	2.95788e-11	9.97918e-11	-6.64865	LIV DET
ENSG00000165525	-0.174098	6.88774	-4.86494	1.32845e-06	3.03463e-06	-4.83545	LIV DET
ENSG00000165526	0.320118	3.2405	8.63813	2.22136e-17	1.16572e-16	8.48159	PM DET
ENSG00000165527	0.440477	2.67326	2.60851	0.00922527	0.0138386	2.60359	PM DET
ENSG00000165533	0.00108634	4.88454	0.0353882	0.971782	0.975226	0.0353733	Not DE
ENSG00000165548	-0.0258554	5.1191	-0.500102	0.61721	0.660233	-0.499808	Not DE
ENSG00000165553	-0.113231	0.525107	-1.48566	0.137914	0.171087	-1.4836	Not DE
ENSG00000165555	0.276838	0.643058	3.00829	0.00269105	0.00432455	3.00099	PM DET
ENSG00000165566	-0.378811	2.87705	-0.913355	0.361269	0.411064	-0.912949	Not DE
ENSG00000165568	-0.220322	2.81276	-4.16116	3.61929e-05	7.22355e-05	-4.13053	LIV DET
ENSG00000165591	-0.0957286	3.40678	-2.10215	0.035972	0.0493187	-2.09724	LIV DET
ENSG00000165606	1.05639	-0.825491	9.39875	1.45003e-19	8.70059e-19	9.04846	PM DET
ENSG00000165609	-0.0761073	4.64311	-3.02635	0.00258052	0.004155	-3.01374	LIV DET
ENSG00000165617	0.268081	2.20907	5.70036	1.84645e-08	4.97887e-08	5.6258	PM DET
ENSG00000165621	0.660009	-1.27557	4.60749	4.58556e-06	9.96615e-06	4.58291	PM DET
ENSG00000165626	0.104697	3.12073	3.10473	0.0019951	0.00325911	3.09096	PM DET
ENSG00000165629	-0.379453	5.71651	-9.65281	3.85583e-21	2.56943e-20	-9.43646	LIV DET
ENSG00000165630	-0.387249	5.63673	-15.4175	2.01581e-45	6.03894e-44	-14.1446	LIV DET
ENSG00000165632	0.502004	4.78448	12.7162	1.6157e-34	2.46481e-33	12.2532	PM DET
ENSG00000165633	-0.176656	4.58569	-4.40967	1.22197e-05	2.54989e-05	-4.37363	LIV DET
ENSG00000165637	0.235078	5.21779	9.1515	3.0762e-19	1.8137e-18	8.96595	PM DET
ENSG00000165643	-0.28858	2.71345	-4.2615	2.48375e-05	5.03447e-05	-4.21627	LIV DET
ENSG00000165644	-0.137591	-1.23022	-1.00672	0.314313	0.362403	-1.00621	Not DE
ENSG00000165650	0.127284	6.41393	4.6103	4.54227e-06	9.87934e-06	4.58489	PM DET
ENSG00000165655	1.93462	-0.986527	7.14434	1.73269e-12	6.41987e-12	7.05446	PM DET
ENSG00000165660	0.407675	3.96463	12.7959	7.59119e-35	1.18428e-33	12.3143	PM DET
ENSG00000165661	-0.0390379	3.61739	-1.25195	0.211078	0.25247	-1.25061	Not DE
ENSG00000165669	-0.0574056	5.84292	-2.61867	0.00906092	0.0136039	-2.60975	LIV DET
ENSG00000165671	0.0362887	7.48933	1.27177	0.203964	0.244683	1.27034	Not DE
ENSG00000165672	0.0175588	4.58777	0.55345	0.580079	0.626315	0.55327	Not DE
ENSG00000165675	0.161553	5.05513	4.84633	1.61562e-06	3.65949e-06	4.79638	PM DET
ENSG00000165678	0.235174	5.8608	6.78794	1.94181e-11	6.64995e-11	6.71033	PM DET
ENSG00000165684	-0.100466	3.79159	-2.67885	0.00759602	0.0115242	-2.66952	LIV DET
ENSG00000165685	-0.65604	-0.92811	-4.66908	3.765e-06	8.24606e-06	-4.62395	LIV DET
ENSG00000165688	0.113886	3.36571	3.13521	0.00179397	0.00294896	3.12238	PM DET
ENSG00000165689	-0.198349	3.03299	-4.52796	7.10223e-06	1.51585e-05	-4.4906	LIV DET
ENSG00000165695	-0.0804768	1.76032	-1.67002	0.0954576	0.12187	-1.66729	Not DE
ENSG00000165698	0.19838	1.40137	4.58028	5.22507e-06	1.12967e-05	4.55554	PM DET
ENSG00000165699	0.0109794	6.42088	0.273375	0.784619	0.812731	0.273304	Not DE
ENSG00000165704	-0.253139	5.35552	-5.8769	5.67792e-09	1.59663e-08	-5.82598	LIV DET
ENSG00000165714	0.316323	5.8977	13.7221	2.09237e-37	3.84456e-36	12.781	PM DET
ENSG00000165716	0.316685	3.09862	7.81887	2.56592e-14	1.07915e-13	7.61852	PM DET
ENSG00000165724	-0.17096	2.37749	-3.91487	9.65268e-05	0.000183595	-3.89916	LIV DET
ENSG00000165730	-0.288569	5.43388	-8.41599	3.16889e-16	1.53119e-15	-8.16672	LIV DET
ENSG00000165731	0.259733	1.77956	3.57443	0.000377832	0.000674045	3.5551	PM DET
ENSG00000165732	-0.117305	4.6073	-4.60545	5.06725e-06	1.09738e-05	-4.56198	LIV DET
ENSG00000165733	-0.117154	5.67031	-6.38619	3.39361e-10	1.05424e-09	-6.27964	LIV DET
ENSG00000165752	0.00670243	4.81642	0.138318	0.890034	0.905274	0.138262	Not DE
ENSG00000165757	-1.29955	5.32753	-10.9402	2.1167e-26	1.97715e-25	-10.6319	LIV DET
ENSG00000165775	-0.243773	4.12974	-6.42002	2.09667e-10	6.63914e-10	-6.35409	LIV DET
ENSG00000165782	-0.0570755	3.41134	-0.951965	0.341338	0.390535	-0.951525	Not DE
ENSG00000165792	-0.38461	3.19364	-9.92244	3.33927e-22	2.38185e-21	-9.68957	LIV DET
ENSG00000165795	-0.808348	7.06467	-15.4191	5.55135e-45	1.62769e-43	-14.0732	LIV DET
ENSG00000165801	-0.334605	3.43677	-7.04883	5.09083e-12	1.82e-11	-6.90302	LIV DET
ENSG00000165802	0.377665	4.60468	7.37617	5.53293e-13	2.12073e-12	7.21152	PM DET
ENSG00000165804	-0.884573	1.72433	-12.5153	1.67354e-33	2.37269e-32	-12.0622	LIV DET
ENSG00000165805	0.0320883	-2.60575	0.206118	0.83674	0.859185	0.206066	Not DE
ENSG00000165806	-0.469664	3.07557	-13.1469	6.8538e-35	1.07411e-33	-12.3225	LIV DET
ENSG00000165807	0.471931	0.919213	7.66627	6.86434e-14	2.81143e-13	7.49044	PM DET
ENSG00000165810	-0.33247	2.98794	-7.24912	1.29324e-12	4.8376e-12	-7.09503	LIV DET
ENSG00000165813	0.134709	5.57049	2.7708	0.00569491	0.00878765	2.76485	PM DET
ENSG00000165816	-0.704348	1.85326	-13.2489	2.61022e-35	4.19889e-34	-12.4001	LIV DET
ENSG00000165819	-0.237928	4.32351	-8.14769	1.86123e-15	8.51936e-15	-7.95026	LIV DET
ENSG00000165821	1.00287	2.18769	12.4757	3.84653e-32	5.05478e-31	11.8012	PM DET
ENSG00000165832	-0.0801777	4.91718	-2.75443	0.00606124	0.0093133	-2.74445	LIV DET
ENSG00000165861	0.320718	4.41988	8.31512	5.57555e-16	2.64765e-15	8.09825	PM DET
ENSG00000165863	-0.367333	-0.924131	-3.13091	0.0017917	0.00294546	-3.12275	LIV DET
ENSG00000165868	-0.0858755	7.95043	-1.77037	0.0771726	0.100002	-1.76733	Not DE
ENSG00000165874	0.268194	0.0332221	1.78754	0.0744127	0.0966621	1.78407	Not DE
ENSG00000165879	0.537529	-2.08322	3.48052	0.000521388	0.000915607	3.46952	PM DET
ENSG00000165886	-0.0845506	2.33831	-1.19946	0.230631	0.273782	-1.19874	Not DE
ENSG00000165887	-0.143453	-0.300102	-1.30139	0.193588	0.233279	-1.30004	Not DE
ENSG00000165895	-0.179907	5.08093	-3.88533	0.000113976	0.000215238	-3.85873	LIV DET
ENSG00000165898	-0.0189565	1.98067	-0.298366	0.765485	0.795343	-0.298286	Not DE
ENSG00000165899	-0.307636	4.9202	-7.55996	1.77548e-13	7.05516e-13	-7.3647	LIV DET
ENSG00000165912	-0.359623	2.66005	-8.51893	1.41464e-16	6.9957e-16	-8.2635	LIV DET
ENSG00000165914	0.301797	6.66512	8.06725	2.03435e-15	9.28917e-15	7.93923	PM DET
ENSG00000165915	-0.122296	2.30829	-2.25472	0.0244964	0.0344794	-2.24925	LIV DET
ENSG00000165916	-0.03702	4.30943	-0.809706	0.418301	0.468935	-0.809373	Not DE
ENSG00000165923	-0.383601	-0.936704	-2.017	0.0440925	0.0596256	-2.01321	Not DE
ENSG00000165929	0.0415791	2.90596	1.01236	0.311799	0.359726	1.01145	Not DE
ENSG00000165934	0.251796	5.3466	7.26966	1.03958e-12	3.91138e-12	7.12516	PM DET
ENSG00000165935	-0.288537	0.363183	-2.65636	0.00812026	0.0122655	-2.64703	LIV DET
ENSG00000165943	0.895004	3.75639	8.17048	9.16154e-16	4.28651e-15	8.0376	PM DET
ENSG00000165948	-0.329674	3.03191	-5.33791	1.16172e-07	2.91901e-07	-5.29942	LIV DET
ENSG00000165949	-0.600914	2.55832	-9.7057	8.45126e-21	5.50571e-20	-9.35385	LIV DET
ENSG00000165959	-0.420165	6.80134	-10.4296	2.21005e-23	1.71358e-22	-9.96312	LIV DET
ENSG00000165966	0.0838145	5.92068	1.35341	0.17652	0.214563	1.35155	Not DE
ENSG00000165973	0.107167	6.55338	2.08485	0.0376173	0.0514413	2.079	Not DE
ENSG00000165983	-0.105396	1.26929	-1.89948	0.057955	0.0767842	-1.89604	Not DE
ENSG00000165985	0.0417071	2.7766	0.523883	0.600617	0.644886	0.523514	Not DE
ENSG00000165995	0.155107	6.94574	3.84063	0.000138249	0.000259089	3.81128	PM DET
ENSG00000165996	-0.475086	2.77635	-9.26773	3.26822e-19	1.92361e-18	-8.95927	LIV DET
ENSG00000165997	-0.14378	4.37165	-4.57214	5.87912e-06	1.26512e-05	-4.53069	LIV DET
ENSG00000166002	-0.415833	2.18196	-5.97942	3.79385e-09	1.08349e-08	-5.89294	LIV DET
ENSG00000166004	-0.156803	5.73774	-4.37966	1.3132e-05	2.73063e-05	-4.35789	LIV DET
ENSG00000166006	-0.00884726	7.43219	-0.161669	0.871646	0.889241	-0.161568	Not DE
ENSG00000166012	-0.942091	5.86662	-19.0928	1.34402e-69	2.10472e-67	-17.6343	LIV DET
ENSG00000166016	0.699255	3.50262	11.0557	4.96534e-26	4.53952e-25	10.5521	PM DET
ENSG00000166024	0.0805049	5.14376	3.50055	0.000499752	0.00087933	3.48089	PM DET
ENSG00000166025	0.150272	5.25865	6.33239	4.8541e-10	1.48805e-09	6.22375	PM DET
ENSG00000166033	-0.590991	7.01514	-11.97	5.73839e-31	7.02299e-30	-11.5716	LIV DET
ENSG00000166035	-0.486339	1.55513	-5.9171	5.71935e-09	1.60784e-08	-5.82476	LIV DET
ENSG00000166037	0.00680632	5.15657	0.220265	0.825743	0.849496	0.220165	Not DE
ENSG00000166046	-0.120106	5.30894	-4.0651	5.46236e-05	0.000106733	-4.03491	LIV DET
ENSG00000166068	0.325731	7.17309	8.45393	2.35047e-16	1.14591e-15	8.2027	PM DET
ENSG00000166073	0.49194	4.9291	13.8961	7.77295e-38	1.47003e-36	12.8578	PM DET
ENSG00000166086	-0.554789	7.26542	-13.436	8.2836e-36	1.37717e-34	-12.4917	LIV DET
ENSG00000166091	-0.366927	1.73988	-3.3771	0.000792144	0.00136272	-3.35553	LIV DET
ENSG00000166105	-0.0725249	3.32327	-1.09652	0.273353	0.319489	-1.09537	Not DE
ENSG00000166106	0.302344	-0.643623	2.4252	0.0155747	0.0226307	2.41873	PM DET
ENSG00000166111	0.215026	6.0764	3.22141	0.00136231	0.00227155	3.20252	PM DET
ENSG00000166123	-0.169073	5.47686	-4.02473	6.47857e-05	0.000125439	-3.99467	LIV DET
ENSG00000166128	-0.00761534	5.76687	-0.252088	0.801066	0.827569	-0.251968	Not DE
ENSG00000166130	-0.145959	1.5238	-1.73247	0.0834954	0.107609	-1.73076	Not DE
ENSG00000166133	0.720139	1.35048	14.0462	4.6593e-41	1.05838e-39	13.4193	PM DET
ENSG00000166135	0.191322	5.29103	5.93181	4.11276e-09	1.171e-08	5.87959	PM DET
ENSG00000166136	-0.655068	5.06046	-15.2745	1.56399e-47	5.47953e-46	-14.4825	LIV DET
ENSG00000166140	-0.692874	3.12078	-13.4943	1.24486e-36	2.17152e-35	-12.6416	LIV DET
ENSG00000166147	-0.0909132	6.92324	-1.59675	0.110634	0.139701	-1.59535	Not DE
ENSG00000166153	-0.0223275	1.13873	-0.288799	0.772841	0.802018	-0.288661	Not DE
ENSG00000166159	0.508043	2.6256	8.13867	2.86744e-15	1.29248e-14	7.89654	PM DET
ENSG00000166164	-0.227343	5.55253	-7.56898	8.51247e-14	3.457e-13	-7.46215	LIV DET
ENSG00000166165	-0.399728	4.95945	-6.92255	1.13869e-11	3.97939e-11	-6.78778	LIV DET
ENSG00000166166	0.246157	2.20353	5.05721	5.53402e-07	1.30795e-06	5.00681	PM DET
ENSG00000166167	0.625609	6.94638	15.4089	2.88163e-48	1.07715e-46	14.5982	PM DET
ENSG00000166169	-0.288928	3.02201	-7.11394	3.06471e-12	1.11317e-11	-6.97472	LIV DET
ENSG00000166170	0.170557	4.33317	5.16824	2.85054e-07	6.91753e-07	5.13307	PM DET
ENSG00000166171	-0.251137	3.52555	-6.05916	2.46412e-09	7.13588e-09	-5.96382	LIV DET
ENSG00000166173	0.339489	5.20808	5.76015	1.34581e-08	3.67542e-08	5.68014	PM DET
ENSG00000166181	-0.0471667	6.03453	-2.30037	0.0217716	0.0309051	-2.29433	LIV DET
ENSG00000166183	-0.342026	-1.77161	-2.28978	0.0223782	0.0317096	-2.28389	LIV DET
ENSG00000166188	1.34947	1.0264	12.0485	2.53118e-31	3.18455e-30	11.6416	PM DET
ENSG00000166192	1.02373	2.42001	18.3124	6.47443e-65	7.08111e-63	17.0139	PM DET
ENSG00000166197	0.308827	4.15302	8.80936	5.43962e-18	2.95823e-17	8.64375	PM DET
ENSG00000166199	0.0265911	4.32723	0.949116	0.342959	0.392216	0.948335	Not DE
ENSG00000166200	-0.0125463	5.97417	-0.579356	0.562573	0.609101	-0.579024	Not DE
ENSG00000166206	0.241483	7.80465	5.37526	1.14425e-07	2.87642e-07	5.30218	PM DET
ENSG00000166224	-0.386808	5.54232	-10.6061	5.53278e-25	4.70457e-24	-10.3232	LIV DET
ENSG00000166225	-0.0255859	6.52565	-0.841506	0.400265	0.451041	-0.841147	Not DE
ENSG00000166226	-0.153312	4.98306	-5.19334	2.90729e-07	7.05027e-07	-5.12936	LIV DET
ENSG00000166228	-0.125219	2.42838	-3.08934	0.00209599	0.00341447	-3.07628	LIV DET
ENSG00000166233	0.294154	7.37216	10.1612	3.71473e-23	2.83766e-22	9.91138	PM DET
ENSG00000166246	-0.0361199	-1.21487	-0.3178	0.750701	0.781789	-0.317715	Not DE
ENSG00000166250	0.103463	3.24732	1.68606	0.0923209	0.118165	1.68328	Not DE
ENSG00000166257	0.507888	5.51984	9.0567	3.04494e-18	1.68519e-17	8.70977	PM DET
ENSG00000166260	-0.369907	5.30569	-14.1435	1.22898e-41	2.88685e-40	-13.5177	LIV DET
ENSG00000166261	-0.260662	3.68101	-9.34048	1.91703e-19	1.14232e-18	-9.01791	LIV DET
ENSG00000166262	-0.402885	3.1962	-8.23928	1.28134e-15	5.92806e-15	-7.99638	LIV DET
ENSG00000166263	0.0234512	4.75795	0.552016	0.581136	0.627227	0.551727	Not DE
ENSG00000166265	1.13487	2.24178	15.8561	1.78608e-47	6.22597e-46	14.4733	PM DET
ENSG00000166266	-0.0645827	6.63041	-2.5514	0.0109745	0.0162923	-2.54351	LIV DET
ENSG00000166268	-0.497441	0.750333	-6.91838	1.17169e-11	4.09053e-11	-6.78366	LIV DET
ENSG00000166272	0.167703	5.46218	4.84916	1.43605e-06	3.27067e-06	4.81993	PM DET
ENSG00000166275	0.106522	1.58837	0.496181	0.619874	0.662638	0.496028	Not DE
ENSG00000166278	-0.671575	2.42581	-7.94901	9.48632e-15	4.12825e-14	-7.74596	LIV DET
ENSG00000166289	-0.281685	0.0612897	-1.99967	0.0458032	0.0617611	-1.9972	Not DE
ENSG00000166292	-1.58382	0.636367	-16.4931	4.73161e-51	2.12163e-49	-15.0291	LIV DET
ENSG00000166295	-0.458135	5.46954	-15.502	9.41602e-46	2.9225e-44	-14.1981	LIV DET
ENSG00000166311	0.562094	2.84502	9.02428	8.96085e-19	5.13258e-18	8.84737	PM DET
ENSG00000166313	0.409939	6.66426	10.2264	2.01232e-23	1.56437e-22	9.97244	PM DET
ENSG00000166321	-0.280017	0.859344	-5.70652	1.82158e-08	4.91436e-08	-5.62815	LIV DET
ENSG00000166323	-0.399799	1.95988	-7.70493	5.68141e-14	2.33852e-13	-7.51522	LIV DET
ENSG00000166326	0.0455457	7.69465	1.25537	0.209634	0.250889	1.25457	Not DE
ENSG00000166333	0.129395	3.90816	3.51763	0.000466082	0.000822819	3.49953	PM DET
ENSG00000166337	0.228482	1.69541	1.41908	0.156186	0.191694	1.41802	Not DE
ENSG00000166340	-0.446291	3.54882	-5.05785	5.55971e-07	1.31373e-06	-5.00592	LIV DET
ENSG00000166341	0.255094	3.15136	5.40219	9.501e-08	2.4068e-07	5.33602	PM DET
ENSG00000166342	-0.114655	6.62926	-1.99193	0.0468876	0.0631368	-1.98731	Not DE
ENSG00000166343	-0.0289884	2.7369	-0.589826	0.55544	0.602703	-0.589629	Not DE
ENSG00000166347	-0.607038	3.75792	-12.8975	2.1525e-35	3.47612e-34	-12.4155	LIV DET
ENSG00000166348	0.102403	7.57838	2.65497	0.00815022	0.0123081	2.64578	PM DET
ENSG00000166349	0.708338	0.527413	5.27701	1.60022e-07	3.97574e-07	5.24064	PM DET
ENSG00000166352	-0.329422	5.05462	-8.28421	3.75963e-16	1.80356e-15	-8.14606	LIV DET
ENSG00000166359	-0.793704	-2.08409	-5.65894	2.23851e-08	5.99302e-08	-5.59248	LIV DET
ENSG00000166377	-0.351746	7.00603	-9.13641	7.93131e-19	4.55791e-18	-8.86098	LIV DET
ENSG00000166387	-0.328638	4.96273	-5.3181	1.48296e-07	3.69551e-07	-5.25466	LIV DET
ENSG00000166394	-0.131018	1.71166	-1.56534	0.118018	0.14822	-1.56315	Not DE
ENSG00000166398	0.126273	5.27924	3.26717	0.00112299	0.00189342	3.25775	PM DET
ENSG00000166401	0.453311	1.88869	7.28213	1.12634e-12	4.22781e-12	7.11411	PM DET
ENSG00000166402	0.0640759	6.32705	2.10866	0.0353882	0.048573	2.10389	PM DET
ENSG00000166405	-0.168727	5.9204	-6.80421	2.34517e-11	7.97713e-11	-6.68274	LIV DET
ENSG00000166407	0.0745728	0.343459	0.851222	0.394996	0.445686	0.850592	Not DE
ENSG00000166411	0.171102	5.50254	6.76321	3.32396e-11	1.11669e-10	6.63145	PM DET
ENSG00000166426	-0.152264	-1.67084	-1.29643	0.19529	0.235082	-1.29509	Not DE
ENSG00000166428	-0.511192	0.733809	-6.85903	1.8495e-11	6.3496e-11	-6.71744	LIV DET
ENSG00000166432	-0.280556	5.43382	-8.43461	2.7092e-16	1.31583e-15	-8.18561	LIV DET
ENSG00000166435	-0.0169138	5.17761	-0.526388	0.598809	0.643213	-0.526114	Not DE
ENSG00000166436	0.265895	4.88532	5.45275	7.27117e-08	1.86341e-07	5.38434	PM DET
ENSG00000166439	-0.114148	6.04296	-5.38678	1.03153e-07	2.60384e-07	-5.32108	LIV DET
ENSG00000166441	-0.612497	5.02561	-13.6974	5.04622e-38	9.68528e-37	-12.8912	LIV DET
ENSG00000166444	0.0908556	5.03501	1.6985	0.0899448	0.115317	1.69569	Not DE
ENSG00000166446	-0.430595	6.17752	-8.53712	5.00661e-17	2.55914e-16	-8.38654	LIV DET
ENSG00000166448	-0.84177	5.80066	-12.1089	8.80224e-30	1.00028e-28	-11.335	LIV DET
ENSG00000166450	0.312706	3.18836	5.35596	1.26647e-07	3.17324e-07	5.28363	PM DET
ENSG00000166451	0.296488	2.17275	6.0322	2.66538e-09	7.695e-09	5.95098	PM DET
ENSG00000166452	-0.508449	3.09262	-18.8954	2.24521e-68	3.1572e-66	-17.4744	LIV DET
ENSG00000166454	0.193116	5.26371	6.11093	1.41561e-09	4.17911e-09	6.05369	PM DET
ENSG00000166455	-1.23347	0.852676	-6.63997	5.13735e-11	1.69992e-10	-6.5669	LIV DET
ENSG00000166471	0.112339	5.51979	3.99401	7.30459e-05	0.000140668	3.96614	PM DET
ENSG00000166473	-0.088672	2.55076	-1.47366	0.141122	0.174688	-1.47163	Not DE
ENSG00000166477	-0.315123	4.62094	-14.136	2.63491e-39	5.42493e-38	-13.1169	LIV DET
ENSG00000166478	0.209426	4.1439	5.50821	5.37986e-08	1.39532e-07	5.43828	PM DET
ENSG00000166479	0.211573	6.02653	6.79813	2.77129e-11	9.36952e-11	6.65824	PM DET
ENSG00000166482	-0.0973215	-2.24154	-0.666986	0.505012	0.553975	-0.666624	Not DE
ENSG00000166483	0.125332	-0.0383794	1.6862	0.0922477	0.118086	1.68366	Not DE
ENSG00000166484	0.577754	0.46698	5.63341	2.29336e-08	6.13513e-08	5.58827	PM DET
ENSG00000166501	0.052152	8.88982	1.23596	0.216957	0.259003	1.23466	Not DE
ENSG00000166503	-0.155889	6.72364	-6.47161	1.97205e-10	6.25506e-10	-6.3635	LIV DET
ENSG00000166507	1.20054	2.16825	7.17638	1.39132e-12	5.19132e-12	7.08491	PM DET
ENSG00000166508	-0.246369	2.76172	-5.08796	4.86516e-07	1.15755e-06	-5.03156	LIV DET
ENSG00000166510	-0.136306	2.49126	-2.60894	0.00932504	0.0139801	-2.5999	LIV DET
ENSG00000166523	-0.323883	-2.15154	-2.27882	0.0230235	0.0325437	-2.27304	LIV DET
ENSG00000166526	0.119098	4.22215	3.65088	0.000282842	0.000511158	3.63053	PM DET
ENSG00000166529	0.423561	3.28681	12.551	1.40571e-32	1.87831e-31	11.8856	PM DET
ENSG00000166532	-0.0617254	5.9213	-1.97606	0.0486284	0.0652938	-1.97184	Not DE
ENSG00000166535	0.0635854	2.3536	1.07285	0.283772	0.330433	1.07188	Not DE
ENSG00000166546	0.45464	1.1624	4.18769	3.20984e-05	6.43931e-05	4.15804	PM DET
ENSG00000166548	0.188167	4.95482	3.07606	0.00215434	0.00350289	3.06809	PM DET
ENSG00000166557	-0.0338667	4.09956	-0.670647	0.502599	0.551796	-0.670406	Not DE
ENSG00000166558	0.501946	-0.930628	4.07332	5.24733e-05	0.000102764	4.04433	PM DET
ENSG00000166562	-0.482175	5.05484	-12.9858	8.13272e-34	1.1789e-32	-12.1214	LIV DET
ENSG00000166573	-0.0406553	1.61814	-0.313025	0.754373	0.785218	-0.312879	Not DE
ENSG00000166575	-0.257463	6.47955	-6.27887	5.01855e-10	1.53596e-09	-6.21852	LIV DET
ENSG00000166578	-0.297861	0.854707	-5.961	4.12886e-09	1.17527e-08	-5.87895	LIV DET
ENSG00000166579	0.426507	5.23496	8.37681	1.80157e-16	8.84569e-16	8.2346	PM DET
ENSG00000166582	-0.172405	3.23894	-4.8777	1.37311e-06	3.13389e-06	-4.82887	LIV DET
ENSG00000166592	-1.03231	-1.0386	-9.618	1.74951e-20	1.11343e-19	-9.27661	LIV DET
ENSG00000166595	-0.374214	2.56396	-8.5266	5.46551e-17	2.78407e-16	-8.37622	LIV DET
ENSG00000166596	0.131576	2.0431	2.44272	0.0148874	0.0216991	2.43511	PM DET
ENSG00000166598	-0.0239625	5.7875	-0.553051	0.580436	0.626635	-0.552749	Not DE
ENSG00000166619	0.263332	5.51306	5.88487	5.42492e-09	1.52756e-08	5.83358	PM DET
ENSG00000166664	-0.665981	0.75318	-5.81663	9.60085e-09	2.6532e-08	-5.73763	LIV DET
ENSG00000166669	-0.318216	5.05074	-6.90662	1.30338e-11	4.53573e-11	-6.76826	LIV DET
ENSG00000166676	-0.00350583	4.39806	-0.0972178	0.922589	0.933381	-0.0971728	Not DE
ENSG00000166681	-0.0321958	4.79953	-0.766797	0.443508	0.494482	-0.766282	Not DE
ENSG00000166682	-0.35623	3.47566	-8.81207	1.30479e-17	6.94065e-17	-8.54327	LIV DET
ENSG00000166685	-0.147008	4.58027	-2.03452	0.0421607	0.0571778	-2.03193	Not DE
ENSG00000166689	-0.420996	3.99731	-6.83039	2.1112e-11	7.20738e-11	-6.69812	LIV DET
ENSG00000166704	-0.361889	4.19749	-11.3408	3.56306e-28	3.6826e-27	-11.0063	LIV DET
ENSG00000166707	-0.21446	0.573659	-1.49565	0.13505	0.167886	-1.49448	Not DE
ENSG00000166710	-0.770559	5.27397	-13.6024	8.0741e-37	1.42406e-35	-12.6756	LIV DET
ENSG00000166716	0.430272	5.12535	9.71571	2.18014e-21	1.47274e-20	9.49604	PM DET
ENSG00000166734	0.146701	7.39577	4.8057	1.77706e-06	4.01109e-06	4.77725	PM DET
ENSG00000166736	-0.23456	-2.59302	-1.5715	0.116574	0.146579	-1.56932	Not DE
ENSG00000166741	0.133316	1.78327	1.18732	0.235566	0.27924	1.18614	Not DE
ENSG00000166743	-0.0688472	-0.664311	-0.630354	0.52869	0.5771	-0.630007	Not DE
ENSG00000166747	0.256048	6.68958	7.81106	2.59424e-14	1.09039e-13	7.61711	PM DET
ENSG00000166750	0.287555	3.32513	5.13453	3.82625e-07	9.18397e-07	5.0774	PM DET
ENSG00000166762	-0.128147	4.75913	-2.64322	0.0084159	0.0126898	-2.63491	LIV DET
ENSG00000166763	-0.634334	-0.947585	-4.50139	8.07224e-06	1.71351e-05	-4.46326	LIV DET
ENSG00000166770	0.0348746	4.43388	0.730856	0.465037	0.515375	0.730578	Not DE
ENSG00000166780	0.225086	6.92488	4.80056	1.82359e-06	4.11252e-06	4.77205	PM DET
ENSG00000166783	0.31622	5.99864	5.67335	1.83067e-08	4.93761e-08	5.62729	PM DET
ENSG00000166788	-0.10459	3.51045	-3.32889	0.000923583	0.0015752	-3.31283	LIV DET
ENSG00000166793	-0.0287478	2.93513	-0.435236	0.663485	0.702104	-0.435107	Not DE
ENSG00000166794	-0.14473	3.8091	-3.50806	0.000483485	0.000851795	-3.48974	LIV DET
ENSG00000166797	-0.478877	3.77899	-9.87925	1.75794e-21	1.19259e-20	-9.51844	LIV DET
ENSG00000166800	-0.297505	-1.17368	-2.53422	0.0115123	0.0170356	-2.52675	LIV DET
ENSG00000166801	-0.189435	2.2349	-3.47307	0.000550816	0.00096458	-3.45474	LIV DET
ENSG00000166803	-0.295871	-0.367354	-2.61593	0.00911051	0.0136754	-2.60788	LIV DET
ENSG00000166813	-0.316017	2.37544	-5.2838	1.71996e-07	4.25736e-07	-5.22731	LIV DET
ENSG00000166816	-0.179128	1.73797	-3.25895	0.00117984	0.00198393	-3.24371	LIV DET
ENSG00000166819	-0.51375	1.10822	-6.63577	6.90152e-11	2.26411e-10	-6.52278	LIV DET
ENSG00000166821	-0.284456	2.47132	-6.84919	1.75646e-11	6.04425e-11	-6.72496	LIV DET
ENSG00000166822	-0.496915	4.634	-10.0579	9.12679e-23	6.77657e-22	-9.82118	LIV DET
ENSG00000166823	0.489522	-2.33061	3.634	0.000293147	0.000528949	3.62128	PM DET
ENSG00000166825	0.0483353	-1.00594	0.454763	0.649448	0.689332	0.454529	Not DE
ENSG00000166831	0.271016	-1.54152	1.989	0.0471264	0.0634419	1.98516	Not DE
ENSG00000166833	-0.423474	7.96919	-8.12437	1.31471e-15	6.077e-15	-7.99321	LIV DET
ENSG00000166839	-0.0647457	5.15182	-2.1819	0.0295017	0.0409804	-2.17672	LIV DET
ENSG00000166845	0.374833	2.49753	8.54739	1.04725e-16	5.22512e-16	8.2993	PM DET
ENSG00000166847	0.025837	6.12356	1.14709	0.251619	0.296568	1.14643	Not DE
ENSG00000166848	0.288872	6.80441	7.29373	6.12278e-13	2.33945e-12	7.19772	PM DET
ENSG00000166851	0.0328852	1.17682	0.457483	0.647423	0.687359	0.457346	Not DE
ENSG00000166855	-0.234216	5.22576	-5.39176	8.70801e-08	2.21597e-07	-5.35181	LIV DET
ENSG00000166860	1.09518	1.92345	16.8885	1.58458e-56	9.9257e-55	15.8425	PM DET
ENSG00000166862	0.204002	5.05945	3.83954	0.000139977	0.000262256	3.80821	PM DET
ENSG00000166863	0.291453	0.636452	4.05678	5.63858e-05	0.000110041	4.02745	PM DET
ENSG00000166866	-1.28657	-1.26426	-9.65618	9.08524e-21	5.90013e-20	-9.3462	LIV DET
ENSG00000166881	0.194433	3.6742	4.93714	1.028e-06	2.37348e-06	4.8862	PM DET
ENSG00000166886	0.25255	2.84224	6.02988	2.92588e-09	8.42353e-09	5.9357	PM DET
ENSG00000166887	0.230101	5.87139	5.43481	6.8451e-08	1.75727e-07	5.39519	PM DET
ENSG00000166888	0.0126298	3.64308	0.306224	0.759542	0.789883	0.306082	Not DE
ENSG00000166889	0.159033	3.58723	4.03423	6.14104e-05	0.000119306	4.00732	PM DET
ENSG00000166896	-0.262535	1.78869	-4.01668	6.60262e-05	0.000127733	-3.99017	LIV DET
ENSG00000166897	0.275683	5.52052	5.15995	3.59595e-07	8.65028e-07	5.08919	PM DET
ENSG00000166900	-0.294162	4.77859	-9.17307	7.97702e-19	4.58163e-18	-8.86034	LIV DET
ENSG00000166902	0.011905	2.39288	0.316345	0.751806	0.782862	0.316259	Not DE
ENSG00000166908	-0.0431493	4.55583	-0.850397	0.395432	0.446105	-0.849807	Not DE
ENSG00000166912	-0.107762	6.29389	-3.65909	0.000276451	0.000500352	-3.63642	LIV DET
ENSG00000166913	0.369491	6.54254	8.38599	1.70501e-16	8.38749e-16	8.24119	PM DET
ENSG00000166920	-0.405519	-2.80888	-3.00289	0.00276867	0.00444342	-2.99232	LIV DET
ENSG00000166922	-0.229538	6.02097	-4.76586	2.15648e-06	4.83216e-06	-4.73818	LIV DET
ENSG00000166923	-0.477402	3.37525	-6.74647	4.15432e-11	1.38328e-10	-6.59847	LIV DET
ENSG00000166924	0.186388	3.17523	4.18549	3.30615e-05	6.62544e-05	4.15128	PM DET
ENSG00000166925	-0.0556546	4.03859	-0.847022	0.397321	0.448041	-0.846415	Not DE
ENSG00000166927	-0.609096	2.68791	-10.8871	2.73499e-25	2.38243e-24	-10.3906	LIV DET
ENSG00000166928	-0.16893	-0.18005	-1.18855	0.235047	0.278673	-1.18746	Not DE
ENSG00000166938	0.17404	4.94329	3.65905	0.00027394	0.000496155	3.63877	PM DET
ENSG00000166946	-0.0154604	4.21277	-0.320491	0.748663	0.779942	-0.320403	Not DE
ENSG00000166949	0.349498	5.78416	9.38157	1.47449e-19	8.83964e-19	9.04663	PM DET
ENSG00000166959	-0.0445204	-2.87929	-0.312724	0.754601	0.785376	-0.312579	Not DE
ENSG00000166960	-0.493926	0.98047	-6.18584	1.14151e-09	3.40001e-09	-6.08825	LIV DET
ENSG00000166963	0.79188	7.42206	14.2167	6.50317e-42	1.54514e-40	13.5645	PM DET
ENSG00000166965	-0.652672	2.37961	-7.581	7.78398e-14	3.17425e-13	-7.47392	LIV DET
ENSG00000166971	-0.380802	5.11994	-12.3439	3.25382e-31	4.05179e-30	-11.6202	LIV DET
ENSG00000166974	0.0787663	7.90367	2.50632	0.0124482	0.0183352	2.49918	PM DET
ENSG00000166979	-0.0866531	4.56758	-2.2138	0.0272255	0.0380204	-2.20827	LIV DET
ENSG00000166986	-0.398946	5.70906	-11.2717	7.41882e-27	7.11952e-26	-10.7293	LIV DET
ENSG00000166987	-0.317676	1.7736	-3.87011	0.000121039	0.000228139	-3.84401	LIV DET
ENSG00000166997	-0.570766	2.73065	-15.1436	7.92662e-47	2.65131e-45	-14.3705	LIV DET
ENSG00000167004	0.294984	5.11795	7.70488	4.86038e-14	2.01018e-13	7.53562	PM DET
ENSG00000167005	0.492195	5.29416	6.5608	8.54441e-11	2.78188e-10	6.49069	PM DET
ENSG00000167011	-0.389375	-3.13923	-1.89052	0.0589686	0.0780622	-1.88843	Not DE
ENSG00000167037	-0.0733007	6.3934	-1.8409	0.0661502	0.0867193	-1.8374	Not DE
ENSG00000167065	-0.246055	2.45084	-5.54932	4.33173e-08	1.13286e-07	-5.47676	LIV DET
ENSG00000167074	0.74039	5.61298	13.2624	4.1079e-37	7.39673e-36	12.7285	PM DET
ENSG00000167077	0.283878	0.969993	2.51625	0.0121305	0.0179004	2.50833	PM DET
ENSG00000167081	0.12326	4.56532	3.81549	0.000149936	0.000280026	3.79118	PM DET
ENSG00000167083	-0.41615	-0.691105	-5.20423	2.70281e-07	6.57214e-07	-5.14307	LIV DET
ENSG00000167085	0.0304437	3.50492	0.792399	0.428444	0.479318	0.791858	Not DE
ENSG00000167088	0.189914	4.21563	4.3485	1.61655e-05	3.3329e-05	4.31218	PM DET
ENSG00000167094	0.0640127	-2.10247	0.420626	0.674118	0.711971	0.420503	Not DE
ENSG00000167100	-0.00747605	2.46233	-0.110421	0.912111	0.924537	-0.110376	Not DE
ENSG00000167103	-0.420706	-0.117501	-3.29664	0.00102755	0.00174174	-3.28287	LIV DET
ENSG00000167106	0.784484	5.64387	10.1694	1.5225e-22	1.10777e-21	9.76947	PM DET
ENSG00000167107	-0.828845	2.78223	-14.1377	1.67147e-39	3.49e-38	-13.1514	LIV DET
ENSG00000167110	-0.56129	4.69521	-10.8796	3.8821e-26	3.57288e-25	-10.5752	LIV DET
ENSG00000167112	0.322962	4.33741	7.85393	1.02983e-14	4.46375e-14	7.73552	PM DET
ENSG00000167113	-0.147364	4.18333	-5.17888	3.08533e-07	7.46364e-07	-5.11816	LIV DET
ENSG00000167114	-0.0777065	4.56558	-2.03717	0.0418943	0.0568544	-2.03457	Not DE
ENSG00000167118	0.146916	3.28723	3.2263	0.00131322	0.00219358	3.21307	PM DET
ENSG00000167123	-0.301923	6.0501	-4.98624	8.28742e-07	1.93068e-06	-4.92847	LIV DET
ENSG00000167130	0.125143	2.42229	4.04101	5.95951e-05	0.000115921	4.01441	PM DET
ENSG00000167131	0.408084	-1.6041	2.01052	0.0446417	0.0603051	2.00802	Not DE
ENSG00000167136	-0.350047	1.36217	-6.33958	4.19842e-10	1.29299e-09	-6.24647	LIV DET
ENSG00000167173	0.462095	0.409159	3.78278	0.000164269	0.000305113	3.76844	PM DET
ENSG00000167178	0.388859	1.9234	3.81439	0.000151245	0.000282343	3.78902	PM DET
ENSG00000167182	0.63238	2.44976	10.3498	6.38628e-24	5.10482e-23	10.0858	PM DET
ENSG00000167186	0.0599769	3.83991	0.85195	0.39444	0.445131	0.851594	Not DE
ENSG00000167191	-0.356843	7.4951	-4.94443	8.94311e-07	2.07828e-06	-4.91357	LIV DET
ENSG00000167193	0.23674	5.55352	6.332	3.65087e-10	1.13127e-09	6.26827	PM DET
ENSG00000167196	0.21845	5.35002	6.16567	1.01579e-09	3.03519e-09	6.10691	PM DET
ENSG00000167202	-0.0603393	5.33382	-1.43784	0.150984	0.185762	-1.43606	Not DE
ENSG00000167207	-0.277489	-1.78789	-1.77842	0.0758108	0.09833	-1.77553	Not DE
ENSG00000167208	0.928172	-2.2109	4.63431	4.22929e-06	9.21631e-06	4.59978	PM DET
ENSG00000167210	-0.517047	1.24101	-6.62677	7.8139e-11	2.55289e-10	-6.50414	LIV DET
ENSG00000167216	-0.618698	5.23429	-14.8965	4.62052e-43	1.19388e-41	-13.757	LIV DET
ENSG00000167220	-0.460383	5.77901	-12.4382	4.02453e-33	5.59455e-32	-11.9897	LIV DET
ENSG00000167232	-0.169713	8.01844	-6.2496	7.61896e-10	2.29827e-09	-6.15267	LIV DET
ENSG00000167257	0.675398	4.37501	17.7028	3.07452e-61	2.60465e-59	16.5107	PM DET
ENSG00000167258	-0.125258	5.87185	-4.17719	3.36768e-05	6.74024e-05	-4.14706	LIV DET
ENSG00000167261	-0.745771	-1.03472	-7.05932	4.52913e-12	1.6234e-11	-6.9196	LIV DET
ENSG00000167264	-0.0459088	3.7984	-1.44986	0.147606	0.181974	-1.44804	Not DE
ENSG00000167272	-0.0743514	2.10961	-1.80654	0.0712688	0.0928466	-1.80376	Not DE
ENSG00000167280	-0.275337	3.39843	-5.17925	3.0238e-07	7.31993e-07	-5.12196	LIV DET
ENSG00000167281	0.282328	6.5408	4.56627	6.29653e-06	1.35072e-05	4.51618	PM DET
ENSG00000167283	0.210856	5.05034	2.5722	0.0102477	0.0152802	2.56736	PM DET
ENSG00000167291	-0.301967	4.49472	-5.68111	2.07097e-08	5.56034e-08	-5.60597	LIV DET
ENSG00000167302	-0.525409	2.19925	-8.10811	2.70732e-15	1.2235e-14	-7.90371	LIV DET
ENSG00000167306	0.145016	4.28413	2.46196	0.0141103	0.020632	2.45444	PM DET
ENSG00000167315	-0.0594206	3.54382	-1.66258	0.0969695	0.123663	-1.65973	Not DE
ENSG00000167323	-0.0558716	6.01148	-1.34114	0.180372	0.218678	-1.33961	Not DE
ENSG00000167325	0.0801916	4.26375	2.74761	0.00618816	0.00949279	2.73764	PM DET
ENSG00000167333	0.286237	2.14604	6.38774	2.56635e-10	8.06462e-10	6.32294	PM DET
ENSG00000167355	-0.288719	-2.22105	-0.80044	0.423788	0.474494	-0.799867	Not DE
ENSG00000167363	0.282603	4.36693	5.50706	5.33421e-08	1.38383e-07	5.43979	PM DET
ENSG00000167371	-0.301009	1.14274	-1.42985	0.153205	0.188305	-1.4283	Not DE
ENSG00000167377	0.20912	3.4622	4.79801	1.98358e-06	4.45923e-06	4.75509	PM DET
ENSG00000167378	-0.362435	5.26128	-4.39667	1.21605e-05	2.53858e-05	-4.37469	LIV DET
ENSG00000167380	0.235168	4.68302	7.90754	1.23562e-14	5.31892e-14	7.71231	PM DET
ENSG00000167384	0.0811221	3.58977	1.84659	0.0652779	0.0856681	1.84335	Not DE
ENSG00000167393	-0.269258	2.49137	-3.4854	0.000522268	0.000916997	-3.46907	LIV DET
ENSG00000167394	0.332696	1.62162	4.08271	4.80422e-05	9.4588e-05	4.06495	PM DET
ENSG00000167395	0.0677329	2.97262	0.917548	0.359075	0.408873	0.917129	Not DE
ENSG00000167397	0.121905	0.138352	1.11291	0.266012	0.311737	1.11229	Not DE
ENSG00000167414	-0.25317	-2.93926	-1.67693	0.0938684	0.120005	-1.67534	Not DE
ENSG00000167434	-0.568481	2.13915	-9.17443	9.63994e-19	5.50918e-18	-8.83921	LIV DET
ENSG00000167447	0.759569	2.19768	9.25251	1.28316e-19	7.74432e-19	9.0618	PM DET
ENSG00000167460	-0.0319929	5.60451	-1.00472	0.315448	0.363569	-1.00386	Not DE
ENSG00000167461	0.264288	3.04896	5.5811	3.55165e-08	9.35595e-08	5.51181	PM DET
ENSG00000167468	0.70427	2.74734	10.7039	2.13303e-25	1.87226e-24	10.4143	PM DET
ENSG00000167470	-0.0834127	1.93304	-1.14648	0.252041	0.296964	-1.14541	Not DE
ENSG00000167476	-0.558049	-2.65966	-3.61296	0.00031765	0.00057092	-3.60046	LIV DET
ENSG00000167483	-0.372674	-0.600259	-3.50288	0.000492114	0.000866555	-3.48501	LIV DET
ENSG00000167487	0.50718	2.9107	6.67031	4.20777e-11	1.39972e-10	6.59657	PM DET
ENSG00000167491	0.147184	4.50874	2.52398	0.011757	0.0173779	2.51935	PM DET
ENSG00000167508	-0.609162	3.78381	-14.7642	2.02499e-42	4.99506e-41	-13.6498	LIV DET
ENSG00000167515	-0.289238	2.73765	-4.0971	4.71685e-05	9.29742e-05	-4.06923	LIV DET
ENSG00000167522	0.283951	7.1825	7.82439	2.62702e-14	1.10395e-13	7.61549	PM DET
ENSG00000167523	-0.837437	2.99328	-6.41517	2.15745e-10	6.8274e-10	-6.34969	LIV DET
ENSG00000167524	-0.326019	4.42161	-10.3317	4.02374e-23	3.06692e-22	-9.9034	LIV DET
ENSG00000167525	-0.153918	0.406939	-1.92051	0.0550749	0.0732265	-1.91829	Not DE
ENSG00000167526	-0.218697	4.71224	-4.70184	2.93702e-06	6.50083e-06	-4.67518	LIV DET
ENSG00000167528	0.368887	4.3616	5.23907	2.24897e-07	5.52063e-07	5.17748	PM DET
ENSG00000167535	0.612478	3.46343	7.67771	7.29862e-14	2.98338e-13	7.48238	PM DET
ENSG00000167536	0.102225	1.15874	1.62755	0.103933	0.131812	1.62608	Not DE
ENSG00000167543	-0.626066	0.822854	-6.9128	8.42455e-12	2.96668e-11	-6.83113	LIV DET
ENSG00000167548	0.447498	5.90099	7.91269	1.36645e-14	5.84922e-14	7.69946	PM DET
ENSG00000167549	-0.627697	3.50246	-11.2039	2.07116e-26	1.93812e-25	-10.634	LIV DET
ENSG00000167550	-0.275966	0.713345	-4.50033	8.22233e-06	1.74411e-05	-4.45931	LIV DET
ENSG00000167552	0.0462821	6.57491	1.01619	0.309977	0.357863	1.01527	Not DE
ENSG00000167553	0.044364	2.5688	0.58966	0.555616	0.602863	0.589366	Not DE
ENSG00000167554	0.150057	3.06401	4.56571	6.04568e-06	1.29961e-05	4.52479	PM DET
ENSG00000167555	-0.293759	5.24406	-8.61485	2.68247e-17	1.39918e-16	-8.45962	LIV DET
ENSG00000167562	-0.48414	4.06674	-11.352	3.82607e-27	3.73942e-26	-10.7903	LIV DET
ENSG00000167565	0.856511	0.235081	9.32055	7.09658e-20	4.35551e-19	9.12617	PM DET
ENSG00000167566	0.0216221	3.78217	0.541026	0.588689	0.634022	0.540737	Not DE
ENSG00000167578	3.48861	1.06765	13.9535	1.38962e-40	3.08538e-39	13.3381	PM DET
ENSG00000167588	-0.112536	2.07719	-1.53133	0.126274	0.157812	-1.52896	Not DE
ENSG00000167595	-0.193862	1.69589	-2.10363	0.0357816	0.0490836	-2.0994	LIV DET
ENSG00000167601	-0.278076	3.45117	-3.98085	7.66535e-05	0.0001473	-3.95463	LIV DET
ENSG00000167604	-0.480855	0.939599	-6.21347	9.44975e-10	2.83095e-09	-6.11844	LIV DET
ENSG00000167608	-0.75463	-1.70908	-4.16611	3.50466e-05	7.00425e-05	-4.13792	LIV DET
ENSG00000167613	-0.370797	1.75097	-5.96155	4.32251e-09	1.22886e-08	-5.87135	LIV DET
ENSG00000167614	-0.657485	5.59465	-9.44373	2.43351e-20	1.53363e-19	-9.24137	LIV DET
ENSG00000167615	-0.415401	5.23726	-3.57755	0.000363411	0.000649102	-3.56532	LIV DET
ENSG00000167617	-0.0873459	-1.76884	-0.734909	0.462674	0.513061	-0.734451	Not DE
ENSG00000167619	0.393424	2.58159	6.07834	2.16955e-09	6.31112e-09	5.98458	PM DET
ENSG00000167625	0.988604	0.932849	16.6323	4.95378e-55	2.80547e-53	15.6246	PM DET
ENSG00000167632	0.113427	6.65835	3.77661	0.000175523	0.000324994	3.75187	PM DET
ENSG00000167635	0.023332	6.16963	0.628899	0.529649	0.578026	0.628541	Not DE
ENSG00000167637	-0.114747	4.94185	-3.61899	0.000319592	0.000574311	-3.59888	LIV DET
ENSG00000167641	-0.702937	1.48768	-8.54431	1.12073e-16	5.5796e-16	-8.29124	LIV DET
ENSG00000167642	0.0365128	3.92139	0.639249	0.522803	0.571338	0.63903	Not DE
ENSG00000167644	-0.341354	-4.61392	-2.06956	0.0388959	0.0530214	-2.06529	Not DE
ENSG00000167645	0.415696	2.27203	9.36713	4.7499e-20	2.95294e-19	9.16955	PM DET
ENSG00000167653	-0.171354	-1.53469	-1.43119	0.15289	0.187951	-1.4294	Not DE
ENSG00000167654	1.40019	5.70655	23.3178	1.33464e-83	4.52267e-81	19.3718	PM DET
ENSG00000167657	-0.0704411	3.61661	-1.68482	0.0925229	0.118409	-1.68224	Not DE
ENSG00000167658	-0.214311	6.4116	-3.49691	0.00049124	0.000865164	-3.48549	LIV DET
ENSG00000167670	-0.197056	2.69898	-4.17643	3.38583e-05	6.77461e-05	-4.14583	LIV DET
ENSG00000167671	0.160006	4.01536	3.23797	0.00124319	0.00208266	3.22878	PM DET
ENSG00000167674	-0.0852456	4.00623	-1.31085	0.190377	0.229703	-1.30947	Not DE
ENSG00000167676	-0.262746	1.47381	-4.12215	4.32099e-05	8.54974e-05	-4.08961	LIV DET
ENSG00000167680	0.613285	4.42915	12.2096	2.38897e-30	2.82508e-29	11.4486	PM DET
ENSG00000167685	-0.165895	3.31464	-3.65223	0.000273415	0.000495291	-3.63927	LIV DET
ENSG00000167693	-0.000140409	3.04261	-0.00249378	0.998011	0.998301	-0.00249267	Not DE
ENSG00000167695	-0.0701393	1.58423	-0.707158	0.479632	0.529846	-0.706895	Not DE
ENSG00000167699	-0.0949719	4.53195	-2.83389	0.00474306	0.00738949	-2.82399	LIV DET
ENSG00000167700	-0.222046	1.28764	-3.57158	0.000382173	0.000681613	-3.5521	LIV DET
ENSG00000167701	-0.860092	-0.593382	-9.50493	4.94278e-20	3.06824e-19	-9.16526	LIV DET
ENSG00000167702	-0.390599	3.91896	-5.91645	5.53384e-09	1.5576e-08	-5.83027	LIV DET
ENSG00000167703	0.761255	4.71069	12.6535	1.31098e-32	1.75855e-31	11.8915	PM DET
ENSG00000167705	0.0423207	-0.377569	0.432618	0.665428	0.703943	0.432432	Not DE
ENSG00000167711	-0.413837	-0.0528938	-4.23346	2.63863e-05	5.33429e-05	-4.2026	LIV DET
ENSG00000167716	0.0316436	3.31399	0.807009	0.419978	0.470611	0.806459	Not DE
ENSG00000167720	0.257055	2.70089	5.36038	1.02951e-07	2.59937e-07	5.32144	PM DET
ENSG00000167721	0.268514	4.1461	5.35857	1.03938e-07	2.62301e-07	5.3197	PM DET
ENSG00000167723	-0.116869	3.81839	-2.91354	0.00370823	0.00584936	-2.90197	LIV DET
ENSG00000167733	-0.0520685	2.73841	-0.473195	0.636176	0.677297	-0.473052	Not DE
ENSG00000167740	-0.287185	4.57868	-8.88393	2.93044e-18	1.62356e-17	-8.71411	LIV DET
ENSG00000167747	-0.306497	2.05819	-6.30857	5.83419e-10	1.7769e-09	-6.19485	LIV DET
ENSG00000167755	0.421858	2.19657	5.49426	6.43839e-08	1.65821e-07	5.40618	PM DET
ENSG00000167766	-0.391912	5.3145	-12.2479	6.12169e-31	7.47881e-30	-11.5661	LIV DET
ENSG00000167770	0.914529	3.39302	18.4651	8.9455e-66	1.03303e-63	17.1295	PM DET
ENSG00000167771	0.84593	0.934045	14.6342	1.34256e-41	3.14293e-40	13.5112	PM DET
ENSG00000167772	-0.796893	1.93233	-9.52199	3.4871e-20	2.1843e-19	-9.20281	LIV DET
ENSG00000167774	-0.248214	1.85682	-2.86578	0.00424668	0.00665932	-2.85923	LIV DET
ENSG00000167775	0.0370444	1.95016	0.915705	0.360167	0.410013	0.915047	Not DE
ENSG00000167778	0.413196	4.22309	6.00792	2.62616e-09	7.58706e-09	5.95341	PM DET
ENSG00000167779	0.372743	0.333924	4.70199	3.16107e-06	6.97062e-06	4.66007	PM DET
ENSG00000167785	0.335385	3.54749	8.57733	3.6443e-17	1.88234e-16	8.42381	PM DET
ENSG00000167792	-0.279367	5.10909	-8.1402	1.96418e-15	8.97272e-15	-7.94359	LIV DET
ENSG00000167797	0.957296	-0.517514	7.02279	3.99775e-12	1.43868e-11	6.93726	PM DET
ENSG00000167799	-0.823119	-2.06606	-5.82894	7.50618e-09	2.08998e-08	-5.77919	LIV DET
ENSG00000167807	0.313821	0.649061	3.39533	0.000711584	0.00123017	3.38508	PM DET
ENSG00000167815	-0.149059	4.43592	-4.20281	2.87004e-05	5.78008e-05	-4.18354	LIV DET
ENSG00000167840	0.0430772	2.83737	0.96262	0.33612	0.385119	0.96186	Not DE
ENSG00000167842	0.0177213	3.29225	0.458301	0.646878	0.686922	0.458104	Not DE
ENSG00000167850	-0.109831	-2.04009	-0.831676	0.405903	0.456621	-0.831125	Not DE
ENSG00000167851	-0.50477	1.08767	-10.4864	1.01123e-23	7.98138e-23	-10.0405	LIV DET
ENSG00000167858	0.298025	-0.493089	2.93185	0.00349242	0.00552813	2.9207	PM DET
ENSG00000167861	-0.538865	4.77903	-7.41006	4.26227e-13	1.64591e-12	-7.24696	LIV DET
ENSG00000167862	0.0157782	2.60679	0.417629	0.676308	0.713919	0.417507	Not DE
ENSG00000167863	-0.460901	4.27112	-8.32757	2.67378e-16	1.29985e-15	-8.1872	LIV DET
ENSG00000167874	-1.07302	-3.02445	-5.64568	2.12655e-08	5.70364e-08	-5.60138	LIV DET
ENSG00000167881	0.726247	4.75706	21.5423	6.39696e-85	2.54292e-82	19.5276	PM DET
ENSG00000167889	-0.143035	5.28743	-2.30729	0.0213995	0.0304146	-2.30086	LIV DET
ENSG00000167895	-0.353576	0.515431	-4.20653	2.9664e-05	5.9689e-05	-4.17603	LIV DET
ENSG00000167900	0.239186	-1.90399	2.10081	0.0359065	0.0492452	2.09798	PM DET
ENSG00000167904	-0.670717	4.01856	-16.0401	9.53332e-52	4.5198e-50	-15.1349	LIV DET
ENSG00000167912	1.14018	-0.799176	5.79831	8.89891e-09	2.46614e-08	5.75048	PM DET
ENSG00000167920	-0.186449	1.5245	-3.57072	0.000382869	0.000682737	-3.55162	LIV DET
ENSG00000167925	-0.153061	1.75851	-2.45734	0.0142517	0.0208254	-2.45086	LIV DET
ENSG00000167930	0.319262	3.90567	6.09218	1.58671e-09	4.66224e-09	6.0353	PM DET
ENSG00000167962	0.380258	2.19542	7.97538	7.73683e-15	3.38257e-14	7.77182	PM DET
ENSG00000167964	0.327724	2.45347	3.54902	0.000415149	0.000737563	3.53026	PM DET
ENSG00000167965	0.105913	2.13244	1.85326	0.064137	0.0842726	1.85123	Not DE
ENSG00000167967	0.30039	3.4423	4.21747	2.69292e-05	5.43978e-05	4.19799	PM DET
ENSG00000167968	0.191892	-0.305693	1.83287	0.0673021	0.0880842	1.82965	Not DE
ENSG00000167969	-0.433311	2.48512	-7.30883	7.35999e-13	2.80026e-12	-7.17258	LIV DET
ENSG00000167971	0.298357	4.11808	3.89958	0.000107446	0.000203353	3.87313	PM DET
ENSG00000167972	0.589972	5.79579	15.9416	5.81348e-48	2.11941e-46	14.5503	PM DET
ENSG00000167977	-0.2488	3.36501	-7.09866	2.37379e-12	8.69858e-12	-7.01055	LIV DET
ENSG00000167978	-0.342135	7.24111	-5.87716	5.67317e-09	1.59551e-08	-5.82612	LIV DET
ENSG00000167981	0.228311	2.42656	5.32831	1.35754e-07	3.39278e-07	5.2709	PM DET
ENSG00000167985	1.36609	0.256335	5.19798	2.42815e-07	5.93078e-07	5.16316	PM DET
ENSG00000167986	0.177451	6.2929	4.90987	1.16378e-06	2.67027e-06	4.86171	PM DET
ENSG00000167987	-0.142784	3.2094	-2.71256	0.0067912	0.0103648	-2.70691	LIV DET
ENSG00000167992	-1.04568	1.62925	-13.0481	1.35281e-34	2.07312e-33	-12.2676	LIV DET
ENSG00000167994	0.336472	1.01645	6.33218	4.65107e-10	1.42708e-09	6.23045	PM DET
ENSG00000167995	-0.135065	3.51796	-3.28166	0.00109583	0.00185019	-3.26469	LIV DET
ENSG00000167996	0.151892	6.44845	2.639	0.00850993	0.0128232	2.63114	PM DET
ENSG00000168000	0.898478	4.88574	7.06039	3.04651e-12	1.10695e-11	6.97556	PM DET
ENSG00000168002	0.0124522	3.40131	0.362165	0.717362	0.751085	0.361987	Not DE
ENSG00000168003	0.0818066	5.31327	1.0973	0.272945	0.319067	1.0963	Not DE
ENSG00000168004	0.703199	1.72473	16.3685	8.67036e-50	3.56312e-48	14.8352	PM DET
ENSG00000168005	0.13301	2.71312	2.78743	0.00547025	0.00845868	2.77795	PM DET
ENSG00000168010	-0.609454	3.47025	-11.9628	9.5714e-30	1.0853e-28	-11.3277	LIV DET
ENSG00000168014	0.0749806	5.67092	2.35226	0.018852	0.0270036	2.34845	PM DET
ENSG00000168016	-0.49336	6.26278	-8.85732	8.2369e-18	4.43745e-17	-8.59624	LIV DET
ENSG00000168026	-0.574448	3.27747	-10.9433	1.68994e-25	1.49413e-24	-10.4365	LIV DET
ENSG00000168028	0.0494714	5.74738	1.31593	0.188628	0.227793	1.31465	Not DE
ENSG00000168032	0.269854	3.7198	5.5691	4.09162e-08	1.07251e-07	5.48685	PM DET
ENSG00000168036	-0.284051	7.35837	-9.54327	3.22539e-20	2.02159e-19	-9.21119	LIV DET
ENSG00000168038	0.00307856	5.66704	0.078654	0.937334	0.946076	0.0786206	Not DE
ENSG00000168040	0.361642	1.60125	7.67886	3.78973e-14	1.57875e-13	7.56801	PM DET
ENSG00000168056	-0.18886	4.59062	-3.77461	0.000176745	0.000327081	-3.75013	LIV DET
ENSG00000168060	-0.108465	-1.74196	-0.467744	0.640067	0.680703	-0.467606	Not DE
ENSG00000168061	0.572868	0.572925	7.75388	2.17403e-14	9.17317e-14	7.63989	PM DET
ENSG00000168062	0.892522	-2.72353	5.0592	5.00657e-07	1.18969e-06	5.02606	PM DET
ENSG00000168066	0.126342	5.79041	2.59754	0.00960128	0.014363	2.58987	PM DET
ENSG00000168067	0.340532	3.91304	5.90039	6.15591e-09	1.72611e-08	5.81247	PM DET
ENSG00000168071	-0.49684	1.91146	-7.7275	4.71424e-14	1.95169e-13	-7.5396	LIV DET
ENSG00000168077	-0.316605	4.69232	-8.77665	1.70326e-17	9.00003e-17	-8.51243	LIV DET
ENSG00000168081	-1.2073	-0.22371	-10.9282	1.40052e-25	1.2441e-24	-10.4543	LIV DET
ENSG00000168090	0.515762	2.87899	11.7416	6.31812e-30	7.25162e-29	11.364	PM DET
ENSG00000168092	0.376467	6.03384	10.2213	2.10288e-23	1.63416e-22	9.96806	PM DET
ENSG00000168096	-0.400803	4.33846	-8.76487	7.83744e-18	4.22997e-17	-8.60195	LIV DET
ENSG00000168101	0.779347	-0.644639	4.84279	1.48107e-06	3.36911e-06	4.81377	PM DET
ENSG00000168116	-0.111483	4.24184	-3.2013	0.00144098	0.00239538	-3.18631	LIV DET
ENSG00000168118	-0.0217416	5.38743	-0.679765	0.496809	0.546107	-0.679519	Not DE
ENSG00000168135	0.36413	3.57635	4.30598	1.82482e-05	3.74215e-05	4.28531	PM DET
ENSG00000168137	0.0266116	7.17445	0.696288	0.48641	0.536273	0.696031	Not DE
ENSG00000168140	0.783426	0.148678	3.85118	0.000124987	0.000235194	3.83613	PM DET
ENSG00000168152	-0.371155	3.16764	-8.22923	1.15827e-15	5.38156e-15	-8.00881	LIV DET
ENSG00000168159	0.220536	3.95762	4.98441	7.31631e-07	1.71158e-06	4.95277	PM DET
ENSG00000168172	-0.14409	7.31031	-5.19279	2.50624e-07	6.1107e-07	-5.15723	LIV DET
ENSG00000168175	0.299689	4.90952	6.73079	3.55374e-11	1.18971e-10	6.62158	PM DET
ENSG00000168209	-1.11157	3.09976	-8.35234	4.27027e-16	2.04159e-15	-8.13064	LIV DET
ENSG00000168214	-0.081324	7.26008	-2.34105	0.0195649	0.0279493	-2.33459	LIV DET
ENSG00000168216	0.104908	6.75786	3.61878	0.000321208	0.000577114	3.59757	PM DET
ENSG00000168228	-0.111121	3.8276	-3.89404	0.000109696	0.000207479	-3.86808	LIV DET
ENSG00000168229	-0.779329	-2.88325	-4.49447	8.17212e-06	1.73364e-05	-4.46062	LIV DET
ENSG00000168234	-0.244107	5.50744	-4.71781	2.96509e-06	6.56014e-06	-4.67322	LIV DET
ENSG00000168237	-0.131076	1.70109	-2.14534	0.0323305	0.0446339	-2.1403	LIV DET
ENSG00000168243	0.299141	3.29407	5.16766	3.18613e-07	7.70027e-07	5.11209	PM DET
ENSG00000168246	0.498569	4.35573	17.7063	2.00623e-56	1.24537e-54	15.8276	PM DET
ENSG00000168255	0.558294	5.73552	13.5268	1.3141e-36	2.29036e-35	12.6373	PM DET
ENSG00000168256	0.426554	1.92406	7.85855	9.96385e-15	4.32877e-14	7.73972	PM DET
ENSG00000168259	0.188293	5.79414	4.90776	1.07452e-06	2.47425e-06	4.87748	PM DET
ENSG00000168264	0.749487	5.24229	12.72	1.78628e-34	2.71501e-33	12.245	PM DET
ENSG00000168267	-0.720555	-4.52602	-3.58557	0.000352529	0.000630701	-3.57329	LIV DET
ENSG00000168268	0.132587	1.14328	2.34355	0.0194244	0.0277639	2.33728	PM DET
ENSG00000168273	-0.625081	3.0107	-11.916	1.02332e-30	1.23413e-29	-11.5219	LIV DET
ENSG00000168275	-0.202141	3.32144	-4.61775	4.68527e-06	1.01732e-05	-4.57841	LIV DET
ENSG00000168280	-0.262147	9.112	-8.62876	5.34033e-17	2.72299e-16	-8.37895	LIV DET
ENSG00000168283	-0.655319	4.27559	-6.81697	1.60034e-11	5.52542e-11	-6.7385	LIV DET
ENSG00000168288	0.124698	4.4867	2.16663	0.0305	0.0422762	2.16354	PM DET
ENSG00000168291	0.219203	3.89945	7.50776	2.37866e-13	9.36914e-13	7.32558	PM DET
ENSG00000168297	-0.113998	7.23835	-3.03733	0.00250137	0.00403573	-3.02318	LIV DET
ENSG00000168300	-0.237741	6.88115	-9.30841	7.91211e-20	4.84309e-19	-9.11438	LIV DET
ENSG00000168301	-0.301563	4.03967	-11.4308	1.5126e-27	1.51048e-26	-10.8752	LIV DET
ENSG00000168303	-0.420276	3.34815	-10.4814	1.82406e-24	1.49742e-23	-10.2081	LIV DET
ENSG00000168306	-0.176879	1.18862	-1.79024	0.073885	0.0960129	-1.78732	Not DE
ENSG00000168309	-0.00129348	6.03361	-0.0275271	0.978048	0.9808	-0.0275156	Not DE
ENSG00000168310	0.0598596	4.81905	2.04793	0.0410252	0.0557623	2.04328	Not DE
ENSG00000168314	-0.743399	8.14557	-11.9974	1.95794e-29	2.17829e-28	-11.2648	LIV DET
ENSG00000168329	-0.240475	3.69898	-3.78891	0.000169952	0.000315073	-3.75994	LIV DET
ENSG00000168350	-0.20493	0.102179	-1.75964	0.078772	0.101893	-1.75786	Not DE
ENSG00000168356	-0.0827562	2.55441	-1.28994	0.197568	0.237576	-1.28851	Not DE
ENSG00000168374	-0.167034	4.87901	-3.01726	0.00261463	0.00420829	-3.00975	LIV DET
ENSG00000168385	-0.698699	7.34931	-13.8108	7.42178e-40	1.57998e-38	-13.2126	LIV DET
ENSG00000168386	0.236231	3.34369	5.24066	2.26565e-07	5.55951e-07	5.17611	PM DET
ENSG00000168389	-0.687709	2.92033	-11.6478	1.47756e-28	1.55989e-27	-11.0854	LIV DET
ENSG00000168393	-0.658895	1.91933	-13.8774	1.30567e-38	2.58767e-37	-12.995	LIV DET
ENSG00000168394	-0.313369	2.04955	-7.11446	3.16868e-12	1.14952e-11	-6.97003	LIV DET
ENSG00000168395	-0.268377	5.32062	-8.10142	3.04792e-15	1.37083e-14	-7.88893	LIV DET
ENSG00000168397	-0.31809	4.99141	-6.39312	3.21857e-10	1.00258e-09	-6.28787	LIV DET
ENSG00000168398	0.472923	-0.142831	1.99063	0.0469484	0.0632105	1.98677	Not DE
ENSG00000168404	-0.365047	1.44596	-6.71883	4.10777e-11	1.36844e-10	-6.60014	LIV DET
ENSG00000168405	-0.303238	4.2134	-6.27712	6.75442e-10	2.04752e-09	-6.17174	LIV DET
ENSG00000168411	0.161243	3.77169	5.12834	3.91762e-07	9.39456e-07	5.07292	PM DET
ENSG00000168421	-1.1062	-0.899921	-7.10831	2.95485e-12	1.07516e-11	-6.97985	LIV DET
ENSG00000168434	-0.217125	4.841	-8.62363	4.91832e-17	2.5165e-16	-8.38863	LIV DET
ENSG00000168438	0.0417729	5.9606	1.88273	0.0602342	0.0795896	1.87908	Not DE
ENSG00000168439	-0.87247	5.14374	-12.7803	2.11326e-33	2.97975e-32	-12.0429	LIV DET
ENSG00000168453	0.389189	3.52056	7.12999	3.04542e-12	1.10675e-11	6.97561	PM DET
ENSG00000168461	-0.687299	6.37697	-17.8409	5.75825e-57	3.79073e-55	-15.906	LIV DET
ENSG00000168476	-0.0581191	-1.04173	-0.75948	0.447858	0.498636	-0.75899	Not DE
ENSG00000168477	-0.136121	3.94459	-1.84452	0.0655761	0.0860213	-1.84131	Not DE
ENSG00000168481	0.386335	5.05245	7.45228	3.27248e-13	1.27488e-12	7.28268	PM DET
ENSG00000168484	0.0057583	1.379	0.117307	0.906659	0.919741	0.117253	Not DE
ENSG00000168487	-0.66894	2.4678	-11.2249	6.88202e-27	6.629e-26	-10.7362	LIV DET
ENSG00000168488	-0.446827	4.78855	-6.07214	2.26903e-09	6.59399e-09	-5.97727	LIV DET
ENSG00000168490	0.51376	5.24863	9.35949	3.10496e-19	1.83013e-18	8.96492	PM DET
ENSG00000168491	0.0984581	0.870065	1.41414	0.157792	0.193459	1.41254	Not DE
ENSG00000168495	0.326133	2.87514	6.82566	2.21897e-11	7.56154e-11	6.69084	PM DET
ENSG00000168496	-0.250498	1.66037	-1.1382	0.255302	0.300516	-1.13756	Not DE
ENSG00000168497	-0.632322	1.79842	-8.19796	1.42532e-15	6.57943e-15	-7.98325	LIV DET
ENSG00000168502	-0.485964	5.98962	-10.1326	1.70674e-22	1.24051e-21	-9.75789	LIV DET
ENSG00000168509	0.449018	-2.77908	3.08438	0.00209405	0.00341185	3.07656	PM DET
ENSG00000168517	0.306833	0.737938	6.21384	7.55477e-10	2.28011e-09	6.15401	PM DET
ENSG00000168522	-0.159245	5.65628	-5.34199	1.13828e-07	2.86246e-07	-5.30314	LIV DET
ENSG00000168528	-0.218792	-1.78745	-1.8136	0.0700381	0.0913758	-1.81166	Not DE
ENSG00000168538	-0.169868	5.86418	-7.3447	7.12535e-13	2.71349e-12	-7.17701	LIV DET
ENSG00000168539	0.319564	2.86496	4.42919	1.14642e-05	2.39928e-05	4.38754	PM DET
ENSG00000168542	-0.409135	0.238985	-3.32667	0.000930355	0.00158583	-3.31078	LIV DET
ENSG00000168546	0.218437	4.48582	3.28799	0.00108602	0.00183483	3.26724	PM DET
ENSG00000168556	-0.0398042	2.07099	-0.970491	0.332204	0.381076	-0.969684	Not DE
ENSG00000168564	-0.641044	2.93235	-8.70427	1.29557e-17	6.89337e-17	-8.54409	LIV DET
ENSG00000168566	-0.365447	4.15276	-12.9543	4.38836e-34	6.49582e-33	-12.1719	LIV DET
ENSG00000168569	-0.330435	2.40886	-6.75815	2.36296e-11	8.03631e-11	-6.68163	LIV DET
ENSG00000168575	-0.183315	6.91512	-5.67329	1.83137e-08	4.93885e-08	-5.62722	LIV DET
ENSG00000168582	-0.552372	-4.00787	-3.57725	0.000363726	0.000649609	-3.56509	LIV DET
ENSG00000168589	-0.517137	0.439016	-8.5962	7.20783e-17	3.64019e-16	-8.34357	LIV DET
ENSG00000168591	0.329022	3.17932	10.1058	6.19185e-23	4.65086e-22	9.86021	PM DET
ENSG00000168594	-0.513883	-0.856802	-3.39586	0.000710217	0.00122791	-3.3856	LIV DET
ENSG00000168610	0.143752	5.89596	4.06154	5.52623e-05	0.00010793	4.03218	PM DET
ENSG00000168612	0.0352722	0.921026	0.493946	0.621452	0.664064	0.493794	Not DE
ENSG00000168615	-0.692197	6.14524	-21.7528	1.25616e-76	2.9507e-74	-18.5268	LIV DET
ENSG00000168621	-0.197042	-2.05837	-1.05206	0.293106	0.340091	-1.05133	Not DE
ENSG00000168646	-0.0567346	4.05043	-1.46533	0.143352	0.177258	-1.46342	Not DE
ENSG00000168653	0.230088	4.60016	7.02502	5.81102e-12	2.06889e-11	6.88421	PM DET
ENSG00000168661	-0.134579	3.09628	-4.80356	1.96288e-06	4.41413e-06	-4.75721	LIV DET
ENSG00000168672	-0.254063	2.93581	-2.54147	0.0111876	0.0165907	-2.53678	LIV DET
ENSG00000168675	-0.499768	8.03529	-14.1706	2.49997e-39	5.15223e-38	-13.1209	LIV DET
ENSG00000168679	-0.779887	1.8475	-15.2569	5.3469e-45	1.5722e-43	-14.0758	LIV DET
ENSG00000168685	-0.172628	-1.00585	-1.22812	0.219862	0.262182	-1.22689	Not DE
ENSG00000168701	0.331216	1.50059	4.17734	3.205e-05	6.43084e-05	4.15839	PM DET
ENSG00000168702	-0.392382	10.0695	-9.82885	5.01522e-21	3.31425e-20	-9.40887	LIV DET
ENSG00000168710	-0.431658	7.49153	-14.9284	7.86722e-43	2.00522e-41	-13.7185	LIV DET
ENSG00000168724	-0.165973	5.13839	-5.73216	1.58526e-08	4.29981e-08	-5.65207	LIV DET
ENSG00000168734	-0.247998	5.27633	-6.20274	9.91223e-10	2.96435e-09	-6.11082	LIV DET
ENSG00000168743	-0.0766513	2.72976	-1.41901	0.156404	0.191928	-1.41727	Not DE
ENSG00000168748	0.59995	1.3792	9.25905	1.05306e-18	6.00325e-18	8.82933	PM DET
ENSG00000168754	-0.497673	2.06533	-4.46633	9.46429e-06	1.9971e-05	-4.42906	LIV DET
ENSG00000168758	0.127154	4.30494	3.24717	0.00123329	0.00206721	3.23107	PM DET
ENSG00000168763	0.638876	3.92064	9.81824	8.62955e-22	5.99199e-21	9.59212	PM DET
ENSG00000168765	-0.0709678	3.28709	-1.51532	0.130005	0.162142	-1.51408	Not DE
ENSG00000168769	0.149729	5.96488	4.49456	7.77851e-06	1.65353e-05	4.47119	PM DET
ENSG00000168772	-0.188139	4.41488	-3.91982	9.87101e-05	0.000187523	-3.89374	LIV DET
ENSG00000168778	-0.192782	3.47204	-5.97333	3.98629e-09	1.13625e-08	-5.88476	LIV DET
ENSG00000168781	-0.0906718	6.28664	-2.4341	0.0152013	0.0221223	-2.42755	LIV DET
ENSG00000168785	-0.0514127	7.80616	-1.48243	0.138538	0.171799	-1.48126	Not DE
ENSG00000168792	-0.2325	0.970925	-3.32476	0.000916909	0.00156459	-3.31485	LIV DET
ENSG00000168795	0.261428	3.88315	10.986	7.9545e-26	7.18023e-25	10.5078	PM DET
ENSG00000168802	0.235905	-0.0169215	1.09239	0.274915	0.321187	1.09181	Not DE
ENSG00000168803	-0.236992	3.75424	-4.99971	7.39263e-07	1.72885e-06	-4.95075	LIV DET
ENSG00000168806	0.725236	0.53251	2.89227	0.00390507	0.00614508	2.88573	PM DET
ENSG00000168807	0.170115	6.21679	3.69381	0.000240187	0.000438247	3.6725	PM DET
ENSG00000168811	-0.177496	-1.10159	-2.0982	0.0362887	0.0497363	-2.09368	LIV DET
ENSG00000168813	0.144525	5.56571	7.09407	3.76112e-12	1.35517e-11	6.94588	PM DET
ENSG00000168818	-0.116903	5.49287	-4.40675	1.23892e-05	2.58423e-05	-4.37062	LIV DET
ENSG00000168824	0.305956	3.62231	4.93679	1.03416e-06	2.38665e-06	4.88502	PM DET
ENSG00000168826	-0.151105	3.24304	-4.92134	1.08255e-06	2.49081e-06	-4.87601	LIV DET
ENSG00000168827	0.444985	5.80768	10.7707	8.89407e-25	7.48877e-24	10.2776	PM DET
ENSG00000168830	0.507756	3.72554	6.02097	3.59084e-09	1.0275e-08	5.90202	PM DET
ENSG00000168843	-0.0323293	6.21269	-0.835485	0.403846	0.454579	-0.834773	Not DE
ENSG00000168852	-0.225127	4.45038	-6.0598	2.33917e-09	6.7921e-09	-5.97231	LIV DET
ENSG00000168872	0.359365	4.23463	4.77602	2.04677e-06	4.59429e-06	4.74875	PM DET
ENSG00000168874	-0.47252	2.43633	-5.76538	1.30417e-08	3.5691e-08	-5.68552	LIV DET
ENSG00000168876	0.493994	1.67971	7.34647	4.19895e-13	1.62297e-12	7.24899	PM DET
ENSG00000168883	0.0125115	4.43881	0.33975	0.734158	0.766609	0.339599	Not DE
ENSG00000168884	-0.180545	1.89382	-2.94974	0.00329196	0.00522843	-2.93907	LIV DET
ENSG00000168887	-0.515195	3.02322	-8.51596	5.94449e-17	3.01839e-16	-8.36632	LIV DET
ENSG00000168890	-0.277542	0.35918	-4.75479	2.46451e-06	5.49083e-06	-4.71104	LIV DET
ENSG00000168894	-0.386024	1.89969	-6.10059	1.77449e-09	5.19112e-09	-6.01721	LIV DET
ENSG00000168899	-0.0323442	0.654432	-0.513031	0.608109	0.651595	-0.512774	Not DE
ENSG00000168904	-0.183747	5.77796	-5.01389	7.09123e-07	1.66137e-06	-4.95885	LIV DET
ENSG00000168906	-0.303358	6.30819	-7.61687	1.06198e-13	4.28167e-13	-7.43296	LIV DET
ENSG00000168913	-0.0972174	2.70133	-1.37401	0.169965	0.20724	-1.37232	Not DE
ENSG00000168916	-0.187871	6.25455	-4.06293	5.5014e-05	0.000107465	-4.03324	LIV DET
ENSG00000168917	0.00967879	4.22648	0.247201	0.804803	0.830849	0.247136	Not DE
ENSG00000168918	-0.0821265	4.14921	-1.79141	0.0737573	0.0958711	-1.78812	Not DE
ENSG00000168924	0.197577	4.84872	5.43835	7.88987e-08	2.01696e-07	5.36963	PM DET
ENSG00000168936	-0.535927	3.1415	-10.6355	3.28608e-24	2.66483e-23	-10.1508	LIV DET
ENSG00000168938	-0.439862	0.687948	-8.64203	4.55165e-17	2.33409e-16	-8.39774	LIV DET
ENSG00000168939	0.592633	4.26972	11.038	7.46132e-27	7.15698e-26	10.7287	PM DET
ENSG00000168944	-0.0321411	5.0496	-1.21776	0.223804	0.266351	-1.21648	Not DE
ENSG00000168952	0.268791	6.67215	6.04017	2.75724e-09	7.9502e-09	5.94543	PM DET
ENSG00000168958	0.164426	6.18659	6.44802	2.38255e-10	7.50757e-10	6.33441	PM DET
ENSG00000168959	0.275611	8.33417	7.33462	9.65964e-13	3.64237e-12	7.13527	PM DET
ENSG00000168961	-0.471278	1.13941	-5.32254	1.41198e-07	3.52457e-07	-5.26368	LIV DET
ENSG00000168970	-0.443776	3.90274	-6.48389	1.39953e-10	4.48106e-10	-6.41594	LIV DET
ENSG00000168993	-0.440611	4.30646	-6.67822	6.07628e-11	2.00068e-10	-6.54185	LIV DET
ENSG00000168994	-0.425713	2.55506	-9.48463	5.08065e-20	3.14815e-19	-9.16229	LIV DET
ENSG00000169006	-0.801421	2.13673	-13.3569	1.05136e-35	1.73722e-34	-12.4727	LIV DET
ENSG00000169016	-0.397237	3.88609	-13.3199	9.87201e-36	1.63251e-34	-12.4778	LIV DET
ENSG00000169018	-1.27914	6.34386	-15.1043	1.39962e-46	4.62166e-45	-14.3311	LIV DET
ENSG00000169019	0.207494	2.36939	5.87476	7.11393e-09	1.98638e-08	5.78821	PM DET
ENSG00000169020	-0.321998	3.84308	-6.36629	3.63e-10	1.12514e-09	-6.26916	LIV DET
ENSG00000169021	0.202482	4.07481	5.59854	2.78887e-08	7.41559e-08	5.5542	PM DET
ENSG00000169026	-0.589105	-0.024421	-8.2893	7.04864e-16	3.32275e-15	-8.06967	LIV DET
ENSG00000169031	-0.0932051	2.76028	-0.839618	0.401498	0.452257	-0.838949	Not DE
ENSG00000169032	0.332428	6.22819	6.68572	3.80184e-11	1.2698e-10	6.6116	PM DET
ENSG00000169035	0.434363	0.217523	3.81164	0.000152741	0.000284931	3.78657	PM DET
ENSG00000169045	-0.209906	7.31099	-5.75348	1.41562e-08	3.8589e-08	-5.67149	LIV DET
ENSG00000169047	-0.117519	4.03603	-2.02123	0.0436838	0.0590922	-2.01711	Not DE
ENSG00000169057	0.343725	6.18196	7.8624	1.60832e-14	6.85054e-14	7.6786	PM DET
ENSG00000169062	-0.473011	5.70086	-14.9487	1.71399e-43	4.58936e-42	-13.8286	LIV DET
ENSG00000169064	-0.759951	4.87561	-12.4521	2.38847e-31	3.01049e-30	-11.6466	LIV DET
ENSG00000169071	0.273815	1.19347	2.30199	0.0216711	0.0307751	2.29608	PM DET
ENSG00000169083	0.357367	3.21101	10.102	3.09453e-22	2.21339e-21	9.69734	PM DET
ENSG00000169084	-0.411255	4.80512	-11.0743	4.33669e-26	3.9771e-25	-10.5648	LIV DET
ENSG00000169085	0.145847	5.76742	4.3859	1.37061e-05	2.84428e-05	4.34852	PM DET
ENSG00000169087	-0.0637677	3.97256	-2.40264	0.0165852	0.0239861	-2.39578	LIV DET
ENSG00000169093	0.121476	3.55077	2.68789	0.00739385	0.0112348	2.67856	PM DET
ENSG00000169100	0.207372	4.11369	5.02739	6.40871e-07	1.50779e-06	4.97848	PM DET
ENSG00000169105	-0.675751	-2.4754	-1.86034	0.0631214	0.0830543	-1.85834	Not DE
ENSG00000169116	0.733077	5.34872	14.9927	1.23294e-42	3.09674e-41	13.6859	PM DET
ENSG00000169118	0.285026	5.45272	9.32208	7.0102e-20	4.30505e-19	9.1275	PM DET
ENSG00000169122	0.422028	4.84898	6.66247	4.37422e-11	1.45486e-10	6.59081	PM DET
ENSG00000169126	-0.124766	1.12184	-1.97945	0.0482245	0.0647977	-1.97538	Not DE
ENSG00000169129	-0.303339	4.43566	-5.4163	8.91461e-08	2.2652e-07	-5.34756	LIV DET
ENSG00000169131	-0.0224828	3.42638	-0.738368	0.460572	0.511194	-0.737905	Not DE
ENSG00000169136	1.06979	0.204284	12.8139	6.37663e-35	1.00161e-33	12.3283	PM DET
ENSG00000169139	0.227414	5.7702	5.347	1.10104e-07	2.77286e-07	5.30921	PM DET
ENSG00000169155	0.209363	5.36811	8.85335	3.7557e-18	2.06419e-17	8.68596	PM DET
ENSG00000169169	0.21681	4.08757	5.00403	7.50824e-07	1.75529e-06	4.94773	PM DET
ENSG00000169180	-0.523031	6.45379	-12.1615	1.14894e-30	1.3816e-29	-11.5119	LIV DET
ENSG00000169181	0.352926	3.67413	6.45348	2.24759e-10	7.10178e-10	6.34339	PM DET
ENSG00000169184	0.436898	2.50429	4.97176	8.61239e-07	2.0039e-06	4.92095	PM DET
ENSG00000169188	-0.232665	1.14937	-4.32761	1.65766e-05	3.41289e-05	-4.30662	LIV DET
ENSG00000169189	-0.13409	3.67542	-3.82284	0.00014553	0.00027224	-3.79858	LIV DET
ENSG00000169193	-0.432474	3.82594	-12.3736	2.32894e-31	2.93725e-30	-11.6487	LIV DET
ENSG00000169203	-3.82863	0.469234	-11.2891	6.52053e-28	6.62664e-27	-10.9517	LIV DET
ENSG00000169213	0.379341	3.99899	6.86173	1.96171e-11	6.71522e-11	6.70885	PM DET
ENSG00000169217	0.431169	3.42641	8.15661	1.02242e-15	4.76751e-15	8.02414	PM DET
ENSG00000169220	-0.508825	1.23522	-6.36271	3.82657e-10	1.18376e-09	-6.26094	LIV DET
ENSG00000169221	0.436055	4.0192	8.62606	5.13036e-17	2.62045e-16	8.38367	PM DET
ENSG00000169223	0.0154224	4.45676	0.413515	0.679317	0.716766	0.413395	Not DE
ENSG00000169228	0.626339	2.12902	5.37792	9.32072e-08	2.36432e-07	5.33949	PM DET
ENSG00000169230	0.860262	2.34735	18.6168	9.79297e-63	9.0776e-61	16.7174	PM DET
ENSG00000169231	-0.281404	3.6273	-7.19816	1.77156e-12	6.5592e-12	-7.05138	LIV DET
ENSG00000169239	-0.0789508	4.79295	-1.37213	0.170329	0.207635	-1.37115	Not DE
ENSG00000169241	-0.173708	1.38239	-3.31517	0.00094858	0.0016153	-3.30535	LIV DET
ENSG00000169242	0.135035	3.15955	3.10619	0.00198781	0.00324771	3.09205	PM DET
ENSG00000169246	-0.644247	6.37981	-7.37272	3.42598e-13	1.33268e-12	-7.2765	LIV DET
ENSG00000169247	-0.382441	6.36166	-6.38059	3.98009e-10	1.22941e-09	-6.25481	LIV DET
ENSG00000169249	-0.152976	3.9937	-3.73856	0.000201301	0.000370533	-3.71738	LIV DET
ENSG00000169251	-0.25671	5.87871	-10.0057	9.31009e-22	6.44288e-21	-9.58428	LIV DET
ENSG00000169255	0.558689	4.5933	15.0578	2.35197e-43	6.23302e-42	13.8058	PM DET
ENSG00000169258	-0.0255123	3.25235	-0.398121	0.690694	0.727063	-0.397913	Not DE
ENSG00000169282	-0.350348	6.79655	-10.2132	1.22677e-22	9.01796e-22	-9.79133	LIV DET
ENSG00000169288	-0.147999	4.57144	-4.28319	2.01864e-05	4.12243e-05	-4.26282	LIV DET
ENSG00000169291	-0.268327	1.99866	-4.75815	2.45348e-06	5.46802e-06	-4.71196	LIV DET
ENSG00000169297	-0.440766	-2.20102	-3.01575	0.00262772	0.00422837	-3.00823	LIV DET
ENSG00000169299	-0.340846	3.35956	-8.92341	4.78154e-18	2.60858e-17	-8.65847	LIV DET
ENSG00000169302	-0.403579	4.05269	-3.25628	0.00118943	0.00199925	-3.2414	LIV DET
ENSG00000169306	-0.0241934	8.655	-1.07173	0.284298	0.330934	-1.07071	Not DE
ENSG00000169313	-0.73356	4.71943	-12.4499	2.48496e-31	3.1302e-30	-11.6432	LIV DET
ENSG00000169330	0.136413	2.37091	2.90977	0.00369469	0.00582955	2.90312	PM DET
ENSG00000169359	0.48439	4.80761	12.4599	3.12436e-33	4.36966e-32	12.0106	PM DET
ENSG00000169371	0.301283	3.6292	9.20216	1.98207e-19	1.18039e-18	9.01426	PM DET
ENSG00000169372	-0.38928	5.10985	-9.19752	6.38846e-19	3.68974e-18	-8.88506	LIV DET
ENSG00000169375	0.405177	5.08472	10.7414	7.15871e-25	6.05969e-24	10.2985	PM DET
ENSG00000169379	-0.0258606	4.4953	-0.629969	0.528858	0.577223	-0.62975	Not DE
ENSG00000169398	-0.0734024	9.05312	-2.07772	0.0381783	0.0521361	-2.07294	Not DE
ENSG00000169402	-0.675843	0.46483	-5.89275	6.12189e-09	1.7168e-08	-5.81339	LIV DET
ENSG00000169403	-0.738775	1.85487	-11.2138	1.58369e-26	1.49141e-25	-10.659	LIV DET
ENSG00000169410	0.489866	5.22138	9.41789	8.92582e-20	5.44265e-19	9.1013	PM DET
ENSG00000169413	0.395663	-1.35511	2.88336	0.00407093	0.00639585	2.87261	PM DET
ENSG00000169427	-0.0846641	3.7206	-1.33942	0.180962	0.219317	-1.3378	Not DE
ENSG00000169429	0.422428	-3.20076	2.66467	0.00789634	0.0119544	2.65647	PM DET
ENSG00000169432	0.00759807	4.20174	0.155845	0.876207	0.8931	0.155779	Not DE
ENSG00000169439	-0.179312	4.93583	-4.27438	2.23714e-05	4.55202e-05	-4.2398	LIV DET
ENSG00000169446	-0.17057	3.45886	-4.81546	1.81301e-06	4.08911e-06	-4.77322	LIV DET
ENSG00000169490	0.153458	3.03915	2.83694	0.00464605	0.00724928	2.8306	PM DET
ENSG00000169499	0.0386298	5.5232	0.816628	0.414458	0.465283	0.816074	Not DE
ENSG00000169504	-0.0663477	6.46672	-1.58417	0.113728	0.143346	-1.58165	Not DE
ENSG00000169507	-0.172469	4.10155	-3.1236	0.00188035	0.00308115	-3.10851	LIV DET
ENSG00000169508	-2.42578	0.630767	-30.2196	2.61057e-122	5.39631e-119	-23.5189	LIV DET
ENSG00000169519	0.245694	5.96162	6.75408	3.52111e-11	1.17947e-10	6.62295	PM DET
ENSG00000169551	0.128377	-2.44896	0.901515	0.367681	0.417739	0.900825	Not DE
ENSG00000169554	-0.0306637	8.85622	-1.26286	0.207169	0.248211	-1.26139	Not DE
ENSG00000169562	1.19758	1.46745	10.0328	1.30955e-21	8.96941e-21	9.549	PM DET
ENSG00000169567	-0.0459584	4.8097	-1.00449	0.315384	0.363516	-1.00399	Not DE
ENSG00000169570	-0.05725	5.09907	-1.71354	0.0871646	0.111995	-1.71055	Not DE
ENSG00000169592	-0.193509	3.36341	-3.76113	0.000183936	0.000339842	-3.74011	LIV DET
ENSG00000169598	-0.586804	3.74342	-7.63542	5.2156e-14	2.15064e-13	-7.52641	LIV DET
ENSG00000169599	-0.0831107	4.33261	-3.38891	0.000749275	0.0012922	-3.37088	LIV DET
ENSG00000169604	0.0915287	5.38302	1.52751	0.126948	0.158533	1.52625	Not DE
ENSG00000169609	-0.124484	4.13984	-2.3247	0.0202862	0.0289177	-2.32101	LIV DET
ENSG00000169612	1.48941	1.58453	11.7873	3.9221e-30	4.58043e-29	11.4056	PM DET
ENSG00000169621	-0.0998082	4.62307	-2.86315	0.0043486	0.00681117	-2.8517	LIV DET
ENSG00000169627	0.214782	-1.70581	1.57525	0.115513	0.145382	1.57389	Not DE
ENSG00000169629	0.138138	6.55742	3.74327	0.000198629	0.000365942	3.72075	PM DET
ENSG00000169635	-1.06978	1.89615	-4.93228	9.47004e-07	2.19629e-06	-4.90234	LIV DET
ENSG00000169641	0.328525	6.61734	7.91841	1.03888e-14	4.50204e-14	7.7344	PM DET
ENSG00000169660	-0.572581	2.32288	-10.1787	1.24879e-22	9.16887e-22	-9.78953	LIV DET
ENSG00000169668	-0.73966	0.135081	-5.57597	3.65862e-08	9.62179e-08	-5.50658	LIV DET
ENSG00000169682	-0.453596	1.82036	-6.93054	7.48093e-12	2.64113e-11	-6.84815	LIV DET
ENSG00000169683	-0.190735	1.34667	-4.06807	5.36878e-05	0.000104964	-4.03896	LIV DET
ENSG00000169684	-0.501125	-0.129564	-6.21239	9.55241e-10	2.86046e-09	-6.11671	LIV DET
ENSG00000169689	0.112507	1.84901	2.23901	0.0254887	0.0357642	2.23391	PM DET
ENSG00000169692	0.0264882	0.816149	0.458985	0.646414	0.686534	0.45875	Not DE
ENSG00000169696	-0.0270066	3.51508	-0.608013	0.543414	0.591113	-0.607658	Not DE
ENSG00000169710	0.718096	4.89262	6.627	5.57606e-11	1.84185e-10	6.55468	PM DET
ENSG00000169714	-0.0175487	5.9166	-0.612936	0.540057	0.587987	-0.612727	Not DE
ENSG00000169715	-0.874219	3.18077	-10.8568	4.13598e-25	3.55784e-24	-10.3511	LIV DET
ENSG00000169718	-0.151183	3.13455	-2.86555	0.0043089	0.00675177	-2.85462	LIV DET
ENSG00000169727	-0.0844555	3.23614	-1.37997	0.167901	0.204905	-1.37898	Not DE
ENSG00000169733	-0.610312	1.72132	-5.29176	1.48672e-07	3.70444e-07	-5.2542	LIV DET
ENSG00000169738	-0.528545	1.79482	-7.03196	4.90524e-12	1.75547e-11	-6.90829	LIV DET
ENSG00000169740	-0.0924684	3.6524	-2.46531	0.0138566	0.0202984	-2.46096	LIV DET
ENSG00000169744	-0.0938022	7.73877	-2.07927	0.0380677	0.0520057	-2.07412	Not DE
ENSG00000169750	0.226995	0.830938	3.51715	0.000469062	0.000827725	3.49783	PM DET
ENSG00000169752	-0.435681	3.22466	-5.09129	4.96251e-07	1.17981e-06	-5.02776	LIV DET
ENSG00000169756	-0.50536	5.53148	-18.1323	8.77078e-59	6.38383e-57	-16.1659	LIV DET
ENSG00000169758	0.313081	3.48349	5.66303	2.52667e-08	6.74356e-08	5.57142	PM DET
ENSG00000169760	-0.0407765	8.43701	-1.56093	0.119088	0.149489	-1.55861	Not DE
ENSG00000169762	-0.140608	5.92391	-4.901	1.2333e-06	2.82415e-06	-4.85021	LIV DET
ENSG00000169764	-0.262809	6.59838	-5.37668	9.43454e-08	2.39085e-07	-5.33729	LIV DET
ENSG00000169783	0.533464	5.7357	9.52376	4.8537e-20	3.01475e-19	9.16722	PM DET
ENSG00000169813	-0.391314	4.80212	-10.456	1.53857e-23	1.20377e-22	-9.99906	LIV DET
ENSG00000169814	-0.349494	5.49491	-11.1541	2.94132e-26	2.72524e-25	-10.6012	LIV DET
ENSG00000169826	-0.592424	5.45802	-25.2276	7.65828e-97	6.08862e-94	-20.8829	LIV DET
ENSG00000169836	-0.25362	1.2272	-3.8844	0.000114791	0.000216718	-3.85699	LIV DET
ENSG00000169851	-0.253268	8.19294	-4.30699	1.94581e-05	3.97764e-05	-4.27102	LIV DET
ENSG00000169855	0.215649	7.78191	6.47765	1.98431e-10	6.29298e-10	6.36255	PM DET
ENSG00000169856	-0.327239	-1.66819	-1.59614	0.110763	0.139848	-1.59477	Not DE
ENSG00000169857	-0.0537677	4.05721	-1.82147	0.0690298	0.0901456	-1.81822	Not DE
ENSG00000169862	0.455376	9.19668	10.1422	4.44437e-23	3.37631e-22	9.89345	PM DET
ENSG00000169871	-0.160048	2.99894	-1.55458	0.120358	0.150921	-1.55327	Not DE
ENSG00000169884	-0.124632	1.97774	-1.83396	0.0672559	0.0880349	-1.82996	Not DE
ENSG00000169885	-0.625704	-2.57659	-3.35382	0.000826043	0.00141832	-3.34392	LIV DET
ENSG00000169891	0.10656	7.66645	3.48201	0.000533652	0.000935951	3.46327	PM DET
ENSG00000169895	-0.19365	4.79389	-6.06367	2.44038e-09	7.07207e-09	-5.9654	LIV DET
ENSG00000169896	-0.114411	2.43603	-1.85894	0.063529	0.0835427	-1.85547	Not DE
ENSG00000169900	0.846393	-3.71	5.20484	2.35275e-07	5.75614e-07	5.16906	PM DET
ENSG00000169902	-0.281767	5.88996	-7.68926	6.31174e-14	2.59075e-13	-7.50145	LIV DET
ENSG00000169905	0.166766	6.08389	6.893	9.6783e-12	3.39545e-11	6.81121	PM DET
ENSG00000169908	-0.360924	2.11537	-5.22369	2.42134e-07	5.91695e-07	-5.16369	LIV DET
ENSG00000169914	-0.234153	5.1758	-6.10451	1.80872e-09	5.28603e-09	-6.01411	LIV DET
ENSG00000169918	0.169608	7.68994	5.75828	1.34757e-08	3.67925e-08	5.67992	PM DET
ENSG00000169919	-0.191127	3.48401	-4.71136	2.96994e-06	6.56947e-06	-4.67289	LIV DET
ENSG00000169925	0.519306	4.22465	13.5653	9.89413e-37	1.7347e-35	12.6596	PM DET
ENSG00000169926	-0.194339	6.45316	-3.21257	0.00135729	0.00226372	-3.20358	LIV DET
ENSG00000169933	0.513827	8.06527	11.0405	2.22932e-25	1.95596e-24	10.4101	PM DET
ENSG00000169946	-0.198028	6.60278	-5.20743	2.61396e-07	6.36357e-07	-5.14935	LIV DET
ENSG00000169951	-0.163187	0.531116	-2.45816	0.0141338	0.0206634	-2.45384	LIV DET
ENSG00000169953	-0.719394	-4.41155	-2.33284	0.0199419	0.0284544	-2.32744	LIV DET
ENSG00000169957	-0.103908	2.1611	-1.1751	0.240232	0.284347	-1.17441	Not DE
ENSG00000169964	-0.100156	2.53052	-2.08159	0.0376321	0.0514581	-2.07884	Not DE
ENSG00000169967	0.176184	7.03508	7.59952	1.13881e-13	4.58251e-13	7.42371	PM DET
ENSG00000169972	-0.33604	-0.135376	-3.60273	0.000330284	0.000592597	-3.59031	LIV DET
ENSG00000169981	0.12965	3.07983	3.39455	0.000730349	0.00126126	3.37793	PM DET
ENSG00000169989	-1.33457	1.09392	-11.4353	1.48638e-28	1.5684e-27	-11.0848	LIV DET
ENSG00000169991	-0.241239	4.73048	-6.54103	1.33936e-10	4.29372e-10	-6.42263	LIV DET
ENSG00000169992	0.138652	4.0851	2.26808	0.023706	0.0334444	2.26186	PM DET
ENSG00000170004	0.304439	6.7659	4.07027	5.06511e-05	9.93744e-05	4.0526	PM DET
ENSG00000170006	-0.0715962	1.13066	-0.879005	0.379735	0.430193	-0.878385	Not DE
ENSG00000170011	0.478918	6.89102	13.6444	7.05669e-37	1.24781e-35	12.6862	PM DET
ENSG00000170017	-0.136604	7.94822	-3.67082	0.000264398	0.000479662	-3.64789	LIV DET
ENSG00000170027	0.359828	7.54417	5.99248	2.87539e-09	8.28163e-09	5.93856	PM DET
ENSG00000170035	0.386475	6.27876	12.0037	5.7568e-30	6.62577e-29	11.3721	PM DET
ENSG00000170037	0.0187662	3.24606	0.163215	0.870382	0.888346	0.163173	Not DE
ENSG00000170043	0.878618	1.095	11.5765	2.28197e-28	2.38597e-27	11.0464	PM DET
ENSG00000170049	-0.868473	1.70081	-11.4245	1.14377e-27	1.14939e-26	-10.9007	LIV DET
ENSG00000170074	-0.560366	5.39891	-7.05211	5.20743e-12	1.86072e-11	-6.8998	LIV DET
ENSG00000170075	0.0797951	3.89121	1.14752	0.251658	0.296575	1.14633	Not DE
ENSG00000170085	0.325527	4.39873	10.7905	9.14474e-25	7.6967e-24	10.2749	PM DET
ENSG00000170088	0.321829	4.94057	11.9074	1.10735e-30	1.33314e-29	11.5151	PM DET
ENSG00000170089	-0.21386	3.87888	-3.46731	0.000558878	0.000977705	-3.45082	LIV DET
ENSG00000170091	-0.183282	6.18391	-3.43616	0.000633171	0.00110097	-3.41699	LIV DET
ENSG00000170100	0.290363	3.74916	7.94241	5.28264e-15	2.33278e-14	7.81999	PM DET
ENSG00000170113	0.165799	6.30814	4.02565	6.32607e-05	0.00012267	4.00031	PM DET
ENSG00000170142	-0.3949	6.32635	-12.9565	1.27167e-35	2.09122e-34	-12.4576	LIV DET
ENSG00000170144	0.24263	5.55293	8.20018	7.28229e-16	3.43001e-15	8.06569	PM DET
ENSG00000170145	0.396246	6.98633	9.8044	9.74312e-22	6.73128e-21	9.57959	PM DET
ENSG00000170153	0.244487	6.46512	7.89502	1.65958e-14	7.06011e-14	7.67458	PM DET
ENSG00000170160	0.0353642	2.10414	0.254061	0.799532	0.82615	0.253953	Not DE
ENSG00000170161	0.213385	0.176115	0.758673	0.448226	0.498992	0.758376	Not DE
ENSG00000170175	0.542638	1.2581	5.09527	4.13981e-07	9.91012e-07	5.06241	PM DET
ENSG00000170185	-0.033888	4.81961	-1.15352	0.248975	0.293787	-1.15284	Not DE
ENSG00000170190	0.0591318	-2.08613	0.427166	0.66935	0.707503	0.42704	Not DE
ENSG00000170191	0.229091	1.61779	5.28716	1.522e-07	3.78913e-07	5.24988	PM DET
ENSG00000170209	-0.448101	-1.40262	-3.14768	0.00172217	0.00283634	-3.13438	LIV DET
ENSG00000170214	-0.157223	2.86674	-2.32564	0.020396	0.0290642	-2.31898	LIV DET
ENSG00000170222	0.619519	2.19383	15.1709	7.59218e-44	2.0759e-42	13.887	PM DET
ENSG00000170234	-0.113622	5.59991	-2.9664	0.00313993	0.00500042	-2.9537	LIV DET
ENSG00000170236	0.161232	-0.0485122	1.80508	0.0715545	0.0931895	1.80194	Not DE
ENSG00000170242	0.038699	7.54125	1.48957	0.136868	0.169912	1.48755	Not DE
ENSG00000170248	-0.0888993	6.5913	-2.60232	0.00948824	0.0142042	-2.59394	LIV DET
ENSG00000170260	0.23219	2.85004	6.33021	4.71038e-10	1.44485e-09	6.22846	PM DET
ENSG00000170262	0.379756	-3.18551	2.41049	0.0161092	0.0233484	2.40643	PM DET
ENSG00000170264	0.0549964	3.42026	1.21947	0.223149	0.265664	1.2182	Not DE
ENSG00000170265	0.196872	3.6395	5.07107	4.70942e-07	1.12153e-06	5.03779	PM DET
ENSG00000170266	-0.476605	5.46193	-10.0387	3.79967e-22	2.69907e-21	-9.67637	LIV DET
ENSG00000170270	-0.0815145	1.82714	-2.28475	0.0226713	0.0320919	-2.27893	LIV DET
ENSG00000170271	-0.0745993	5.31134	-2.10317	0.0359396	0.049284	-2.09761	LIV DET
ENSG00000170275	-0.0119493	5.06619	-0.28524	0.775519	0.804434	-0.285163	Not DE
ENSG00000170289	0.0268827	-0.693252	0.234476	0.8147	0.839766	0.234367	Not DE
ENSG00000170291	-0.00788471	2.74655	-0.217295	0.82805	0.851446	-0.217203	Not DE
ENSG00000170293	0.289734	1.6576	4.01915	6.62917e-05	0.000128199	3.98922	PM DET
ENSG00000170296	2.33814	1.09428	12.3648	8.44601e-33	1.14785e-31	11.9281	PM DET
ENSG00000170310	-0.243833	5.70806	-7.82289	1.30005e-14	5.58e-14	-7.70582	LIV DET
ENSG00000170315	-0.537124	5.77128	-11.8583	3.26612e-29	3.59308e-28	-11.2196	LIV DET
ENSG00000170322	-0.073177	4.14612	-1.06047	0.289338	0.336194	-1.05957	Not DE
ENSG00000170324	-0.215317	3.57713	-2.93456	0.00346876	0.00549361	-2.92282	LIV DET
ENSG00000170325	0.464804	4.64678	12.9328	1.67642e-35	2.7286e-34	12.4355	PM DET
ENSG00000170340	-0.0186729	3.88614	-0.494628	0.620971	0.663707	-0.494475	Not DE
ENSG00000170345	-1.37256	1.6002	-10.4482	9.39028e-24	7.43133e-23	-10.0478	LIV DET
ENSG00000170348	-0.0549018	6.23031	-1.59544	0.111178	0.140337	-1.59292	Not DE
ENSG00000170364	0.194587	2.78695	6.22823	8.78715e-10	2.6378e-09	6.13001	PM DET
ENSG00000170365	-0.290437	5.19738	-7.27323	1.09535e-12	4.11747e-12	-7.11796	LIV DET
ENSG00000170370	0.0502168	1.36035	0.848243	0.396644	0.447326	0.84763	Not DE
ENSG00000170374	1.02693	-1.80549	6.97073	5.69487e-12	2.02998e-11	6.88708	PM DET
ENSG00000170379	0.33299	1.12102	3.65342	0.00028086	0.000507798	3.63234	PM DET
ENSG00000170381	0.502017	4.86639	5.97671	4.5997e-09	1.30497e-08	5.86104	PM DET
ENSG00000170382	0.519325	4.84587	8.996	3.37382e-18	1.85974e-17	8.69814	PM DET
ENSG00000170385	0.353277	3.34535	6.40614	3.09429e-10	9.64593e-10	6.29398	PM DET
ENSG00000170390	0.0214462	7.19502	0.918015	0.358982	0.408822	0.917306	Not DE
ENSG00000170396	0.641966	4.75315	9.34988	1.73941e-19	1.03737e-18	9.02856	PM DET
ENSG00000170412	-0.423386	1.45676	-6.93086	1.08007e-11	3.78023e-11	-6.79541	LIV DET
ENSG00000170417	-0.304027	2.04223	-4.92977	1.06105e-06	2.4446e-06	-4.87996	LIV DET
ENSG00000170419	0.0819323	5.1342	1.80937	0.0709172	0.0924293	1.80601	Not DE
ENSG00000170425	-0.611619	1.92383	-10.3647	2.8931e-23	2.22482e-22	-9.93632	LIV DET
ENSG00000170426	-0.0942521	-0.980386	-0.840869	0.400617	0.451387	-0.840521	Not DE
ENSG00000170430	-0.395525	4.75126	-12.2851	4.1957e-31	5.16861e-30	-11.5985	LIV DET
ENSG00000170439	-0.0903783	-1.56204	-0.74687	0.455423	0.506023	-0.746404	Not DE
ENSG00000170445	0.25371	5.27452	7.08413	2.63479e-12	9.63109e-12	6.99594	PM DET
ENSG00000170448	-0.273641	5.06199	-9.72836	1.94825e-21	1.3191e-20	-9.50775	LIV DET
ENSG00000170456	0.247268	7.53846	10.2229	1.25089e-22	9.17899e-22	9.78936	PM DET
ENSG00000170458	0.729181	1.29747	7.25574	1.21616e-12	4.55587e-12	7.10352	PM DET
ENSG00000170464	-0.214607	5.39269	-5.44997	6.33489e-08	1.63277e-07	-5.40908	LIV DET
ENSG00000170469	-0.534564	0.989259	-12.3575	9.28294e-33	1.25663e-31	-11.9203	LIV DET
ENSG00000170471	0.192138	6.64579	6.43994	2.37718e-10	7.49295e-10	6.33476	PM DET
ENSG00000170473	-0.222144	2.96167	-4.99179	7.04764e-07	1.65191e-06	-4.96005	LIV DET
ENSG00000170476	-0.566549	-4.81237	-3.18261	0.00150444	0.00249625	-3.17383	LIV DET
ENSG00000170485	-0.277902	5.6579	-7.10243	3.71939e-12	1.3413e-11	-6.94745	LIV DET
ENSG00000170500	0.471962	6.95	14.2317	1.53076e-39	3.20266e-38	13.158	PM DET
ENSG00000170502	0.206087	4.51869	6.68736	5.26456e-11	1.74146e-10	6.56326	PM DET
ENSG00000170509	-0.517433	0.105501	-7.57051	1.39411e-13	5.57941e-13	-7.39689	LIV DET
ENSG00000170515	0.135565	3.72024	3.47697	0.000528747	0.000927664	3.46575	PM DET
ENSG00000170522	0.0892822	6.01415	2.44786	0.0146625	0.0213879	2.44061	PM DET
ENSG00000170525	-0.709825	6.67936	-21.5886	2.31419e-76	5.37489e-74	-18.4939	LIV DET
ENSG00000170537	0.183045	4.46576	3.80866	0.000155501	0.00028966	3.78212	PM DET
ENSG00000170540	0.159539	4.56721	1.17159	0.241631	0.285758	1.17092	Not DE
ENSG00000170542	-0.512299	3.78387	-16.9574	4.65236e-53	2.36869e-51	-15.3323	LIV DET
ENSG00000170558	0.234291	7.49519	11.8773	3.41437e-29	3.7462e-28	11.2157	PM DET
ENSG00000170571	-0.347573	4.35569	-6.82558	2.0907e-11	7.14092e-11	-6.69954	LIV DET
ENSG00000170579	0.202183	9.11392	5.22578	2.54413e-07	6.19724e-07	5.15442	PM DET
ENSG00000170581	0.209731	5.10867	4.04679	5.82151e-05	0.000113407	4.01993	PM DET
ENSG00000170584	-0.454816	3.70877	-8.16037	1.71322e-15	7.86105e-15	-7.96052	LIV DET
ENSG00000170606	-0.0509484	6.53075	-1.28289	0.200018	0.240312	-1.2815	Not DE
ENSG00000170615	-0.0960041	-1.10993	-0.903038	0.36685	0.416841	-0.902389	Not DE
ENSG00000170619	-0.659761	2.75025	-14.5221	1.59691e-43	4.28699e-42	-13.8337	LIV DET
ENSG00000170624	-0.287675	6.89649	-7.54532	1.71885e-13	6.83539e-13	-7.36902	LIV DET
ENSG00000170629	-0.283053	4.49467	-5.75368	1.15833e-08	3.1819e-08	-5.70575	LIV DET
ENSG00000170631	0.411939	2.57784	12.2106	4.42067e-32	5.79085e-31	11.7895	PM DET
ENSG00000170632	0.118566	4.89878	3.99196	7.36367e-05	0.000141713	3.96422	PM DET
ENSG00000170633	0.121658	5.21755	4.44065	1.07649e-05	2.25864e-05	4.40121	PM DET
ENSG00000170634	-0.00673933	6.67343	-0.199798	0.8417	0.863548	-0.19972	Not DE
ENSG00000170638	-0.350954	1.45466	-6.77985	2.70174e-11	9.14335e-11	-6.66197	LIV DET
ENSG00000170653	1.24737	4.8048	14.9666	7.05904e-46	2.21422e-44	14.2183	PM DET
ENSG00000170667	-0.0584725	3.26837	-0.967331	0.333769	0.382679	-0.966549	Not DE
ENSG00000170677	0.14732	5.34027	4.86078	1.50452e-06	3.42133e-06	4.81063	PM DET
ENSG00000170681	0.000818899	2.5081	0.0173658	0.986151	0.987871	0.0173584	Not DE
ENSG00000170703	-0.311524	0.795036	-4.70693	3.14534e-06	6.9374e-06	-4.66109	LIV DET
ENSG00000170734	-0.10585	4.18878	-2.71688	0.00670271	0.0102403	-2.71126	LIV DET
ENSG00000170743	-0.00483097	5.3586	-0.16533	0.868742	0.886847	-0.165257	Not DE
ENSG00000170745	0.132733	3.37298	2.7246	0.00663252	0.0101383	2.71475	PM DET
ENSG00000170759	-0.287813	7.02176	-7.25921	7.78155e-13	2.95467e-12	-7.16495	LIV DET
ENSG00000170775	-0.087244	5.77271	-2.05645	0.0402351	0.0547459	-2.05133	Not DE
ENSG00000170776	-0.194588	6.56271	-3.65948	0.000275508	0.000498733	-3.6373	LIV DET
ENSG00000170779	0.418367	0.266176	3.26611	0.00112716	0.00189968	3.2567	PM DET
ENSG00000170786	0.0360524	1.41012	0.494648	0.620954	0.663707	0.494498	Not DE
ENSG00000170791	-0.424901	3.20793	-9.85938	1.96808e-21	1.33166e-20	-9.5067	LIV DET
ENSG00000170802	-0.187096	6.15226	-6.79001	2.81182e-11	9.50034e-11	-6.6561	LIV DET
ENSG00000170820	-0.0405334	-0.588744	-0.308444	0.757851	0.788322	-0.308305	Not DE
ENSG00000170832	0.276323	7.62434	6.91567	1.24821e-11	4.35105e-11	6.77452	PM DET
ENSG00000170835	-0.28064	-0.0050502	-4.22517	2.76082e-05	5.57042e-05	-4.19235	LIV DET
ENSG00000170836	0.285281	4.70573	9.53197	3.92714e-20	2.44955e-19	9.19003	PM DET
ENSG00000170846	-0.519952	2.82442	-2.58274	0.00994347	0.0148491	-2.57779	LIV DET
ENSG00000170852	0.0374876	5.29105	1.47286	0.141323	0.174927	1.47088	Not DE
ENSG00000170854	-0.416579	4.59717	-11.4883	1.09686e-27	1.10439e-26	-10.9045	LIV DET
ENSG00000170855	0.660175	0.479182	8.0596	2.16792e-15	9.87506e-15	7.93134	PM DET
ENSG00000170860	-0.1239	3.37366	-3.03148	0.00249581	0.00402738	-3.02385	LIV DET
ENSG00000170871	-0.0789026	7.38843	-2.7569	0.00600238	0.00923178	-2.74765	LIV DET
ENSG00000170873	0.0533827	6.60946	1.75762	0.0793331	0.10257	1.75457	Not DE
ENSG00000170876	-0.490039	4.52868	-16.4854	3.12822e-54	1.71067e-52	-15.5066	LIV DET
ENSG00000170881	0.212865	3.93562	7.2976	8.73096e-13	3.30243e-12	7.14916	PM DET
ENSG00000170889	-0.290817	5.33902	-8.72384	2.18009e-17	1.14523e-16	-8.48377	LIV DET
ENSG00000170891	-0.491578	-1.26733	-4.42312	1.15838e-05	2.42382e-05	-4.38528	LIV DET
ENSG00000170892	0.49287	1.54061	9.03084	8.49023e-19	4.86828e-18	8.85339	PM DET
ENSG00000170899	-0.489852	5.2269	-11.9057	1.13107e-30	1.3609e-29	-11.5133	LIV DET
ENSG00000170903	-0.416067	6.04299	-18.3026	1.09292e-59	8.49315e-58	-16.2938	LIV DET
ENSG00000170906	-0.454794	3.45615	-8.11453	1.41191e-15	6.52194e-15	-7.98441	LIV DET
ENSG00000170909	0.43492	-1.51206	2.39092	0.0169848	0.0245193	2.38704	PM DET
ENSG00000170915	-0.117266	6.29529	-1.91449	0.0560142	0.0743941	-1.91093	Not DE
ENSG00000170917	-0.0184296	2.96611	-0.52315	0.601055	0.64529	-0.522884	Not DE
ENSG00000170919	-0.173738	5.41461	-5.22844	2.36187e-07	5.7771e-07	-5.16834	LIV DET
ENSG00000170921	-0.0915054	8.36732	-2.70071	0.00711158	0.0108258	-2.69157	LIV DET
ENSG00000170946	0.120893	4.91345	2.67467	0.00768527	0.0116532	2.66559	PM DET
ENSG00000170949	-0.40444	5.53059	-13.661	3.11866e-37	5.6748e-36	-12.75	LIV DET
ENSG00000170954	-0.383937	4.40883	-10.0025	5.93863e-22	4.17117e-21	-9.63059	LIV DET
ENSG00000170955	-0.773038	-2.52782	-3.3427	0.000860145	0.00147308	-3.33268	LIV DET
ENSG00000170959	-0.438497	2.79106	-6.19943	1.04694e-09	3.12465e-09	-6.10208	LIV DET
ENSG00000170962	-0.234242	2.81845	-4.0472	5.88195e-05	0.000114497	-4.0175	LIV DET
ENSG00000170989	-0.0831465	3.20761	-1.60999	0.107938	0.136505	-1.60753	Not DE
ENSG00000171004	0.360393	4.21186	7.13753	2.62463e-12	9.59562e-12	6.99649	PM DET
ENSG00000171016	0.0369138	3.86165	1.20726	0.22782	0.270741	1.20599	Not DE
ENSG00000171033	0.484379	6.13671	13.8294	9.79334e-38	1.83701e-36	12.84	PM DET
ENSG00000171044	0.396714	5.2471	7.43598	2.21441e-13	8.73884e-13	7.33517	PM DET
ENSG00000171045	-0.258747	4.76356	-5.65157	2.48389e-08	6.63279e-08	-5.5744	LIV DET
ENSG00000171049	0.462865	-1.72965	3.31969	0.000954047	0.00162407	3.30374	PM DET
ENSG00000171051	0.356891	1.00594	3.42139	0.000665151	0.00115357	3.40355	PM DET
ENSG00000171055	-0.086007	6.34318	-3.97154	8.06087e-05	0.000154685	-3.94258	LIV DET
ENSG00000171056	2.84341	-2.51578	8.80361	5.49704e-18	2.98867e-17	8.64255	PM DET
ENSG00000171067	0.349914	2.3236	5.75546	1.32823e-08	3.63114e-08	5.68239	PM DET
ENSG00000171084	0.381824	-1.13062	3.09159	0.00208107	0.00339203	3.07841	PM DET
ENSG00000171094	0.118125	4.66359	3.53263	0.000443203	0.00078437	3.51292	PM DET
ENSG00000171097	-0.0830029	4.36871	-1.8242	0.0686353	0.0896818	-1.82081	Not DE
ENSG00000171100	-0.467058	5.35095	-16.2118	1.08037e-52	5.39428e-51	-15.2775	LIV DET
ENSG00000171103	0.209785	4.32534	5.79404	9.18154e-09	2.54072e-08	5.74519	PM DET
ENSG00000171105	0.167845	6.81076	5.78023	1.22323e-08	3.35394e-08	5.69646	PM DET
ENSG00000171109	-0.555851	6.2127	-11.3356	7.31182e-27	7.0201e-26	-10.7306	LIV DET
ENSG00000171115	-0.285721	2.43528	-6.26813	7.21475e-10	2.18195e-09	-6.16131	LIV DET
ENSG00000171116	1.34425	-1.67322	6.58808	1.07797e-10	3.47876e-10	6.45559	PM DET
ENSG00000171121	-0.0610064	2.23101	-1.06073	0.289228	0.336085	-1.05982	Not DE
ENSG00000171126	0.208697	2.7854	3.02807	0.00258483	0.00416162	3.01323	PM DET
ENSG00000171130	-0.475873	5.35666	-10.9718	1.5429e-26	1.45499e-25	-10.6614	LIV DET
ENSG00000171132	0.0738926	8.03219	1.57412	0.115767	0.145649	1.57279	Not DE
ENSG00000171133	-0.681528	-4.19436	-3.36056	0.000806345	0.00138576	-3.35061	LIV DET
ENSG00000171135	0.127265	1.0735	2.19922	0.0280886	0.0391516	2.19605	PM DET
ENSG00000171148	0.589638	3.42454	13.8246	3.89156e-38	7.53912e-37	12.9112	PM DET
ENSG00000171150	0.0557544	5.53828	2.35371	0.0189107	0.0270802	2.34729	PM DET
ENSG00000171155	-0.167466	2.08849	-4.46182	9.04892e-06	1.91277e-05	-4.43873	LIV DET
ENSG00000171159	0.122371	2.51411	2.08487	0.0374706	0.0512644	2.0806	Not DE
ENSG00000171160	0.626508	4.02127	15.2746	8.72207e-45	2.53935e-43	14.0412	PM DET
ENSG00000171161	0.00426929	2.61122	0.129204	0.897236	0.911389	0.129153	Not DE
ENSG00000171163	-0.280312	3.94289	-3.87093	0.000120233	0.000226661	-3.84565	LIV DET
ENSG00000171169	0.596468	0.961493	8.96612	1.41405e-18	7.98192e-18	8.7963	PM DET
ENSG00000171174	-0.0204911	2.55004	-0.458139	0.647024	0.687041	-0.4579	Not DE
ENSG00000171189	0.0930963	6.05118	2.7477	0.00620738	0.00952088	2.73662	PM DET
ENSG00000171202	-0.184211	2.97578	-4.84957	1.43314e-06	3.26439e-06	-4.82034	LIV DET
ENSG00000171204	-0.0265845	3.97288	-0.703252	0.482062	0.532103	-0.70299	Not DE
ENSG00000171206	0.490944	4.27802	9.61854	1.61515e-20	1.03109e-19	9.28513	PM DET
ENSG00000171208	0.147154	5.24352	4.1516	3.82749e-05	7.61922e-05	4.11765	PM DET
ENSG00000171217	0.906649	-3.05086	4.901	1.11079e-06	2.55265e-06	4.87092	PM DET
ENSG00000171222	-0.108093	0.448784	-0.984606	0.325054	0.373392	-0.984125	Not DE
ENSG00000171224	-0.0101053	1.62039	-0.176287	0.860104	0.879941	-0.176242	Not DE
ENSG00000171227	-0.431254	-2.30539	-2.04397	0.0412103	0.0559917	-2.04141	Not DE
ENSG00000171241	-0.336438	0.836605	-3.8296	0.000140404	0.000262984	-3.80746	LIV DET
ENSG00000171246	1.07233	5.10718	14.8853	5.14754e-42	1.23439e-40	13.5816	PM DET
ENSG00000171262	0.385713	4.68747	10.5081	1.39629e-24	1.15868e-23	10.234	PM DET
ENSG00000171291	-0.17628	4.92184	-6.24036	8.08505e-10	2.43376e-09	-6.14325	LIV DET
ENSG00000171295	0.0496539	4.16943	1.59198	0.111921	0.141223	1.58962	Not DE
ENSG00000171298	-0.333569	4.11111	-7.37991	5.15379e-13	1.97945e-12	-7.22118	LIV DET
ENSG00000171302	0.0233751	2.74307	0.375911	0.707104	0.741899	0.375749	Not DE
ENSG00000171303	1.49518	1.61453	12.57	8.08571e-34	1.17291e-32	12.1219	PM DET
ENSG00000171307	-0.118199	3.72985	-4.30122	1.86402e-05	3.81989e-05	-4.28059	LIV DET
ENSG00000171310	-0.190667	6.15027	-6.03811	2.76144e-09	7.96118e-09	-5.94519	LIV DET
ENSG00000171311	-0.338745	3.79845	-11.1058	2.10242e-26	1.96559e-25	-10.6326	LIV DET
ENSG00000171314	0.276272	4.65298	7.26176	7.63351e-13	2.90006e-12	7.16758	PM DET
ENSG00000171316	-0.139691	6.35679	-3.05275	0.00236908	0.00383457	-3.03958	LIV DET
ENSG00000171320	0.074501	-1.17098	0.611626	0.540923	0.588806	0.611418	Not DE
ENSG00000171357	0.379565	3.94228	10.7681	5.38602e-25	4.58543e-24	10.3258	PM DET
ENSG00000171365	0.250405	3.99155	6.80208	2.55032e-11	8.64223e-11	6.67044	PM DET
ENSG00000171368	0.143501	7.27117	2.42134	0.0157776	0.0228998	2.41402	PM DET
ENSG00000171385	0.471438	7.28701	11.3576	3.87727e-27	3.78231e-26	10.7891	PM DET
ENSG00000171388	0.174996	1.02667	2.46587	0.013957	0.0204338	2.45837	PM DET
ENSG00000171408	-0.442169	5.75349	-10.3828	2.66136e-23	2.05043e-22	-9.94464	LIV DET
ENSG00000171421	-0.133495	1.63004	-3.01725	0.00264378	0.00425255	-3.00638	LIV DET
ENSG00000171425	1.9356	-0.103244	5.79438	9.1672e-09	2.53709e-08	5.74546	PM DET
ENSG00000171428	-0.48914	-1.13295	-4.08112	4.8382e-05	9.52117e-05	-4.06331	LIV DET
ENSG00000171435	0.494665	7.43629	12.6451	2.10038e-32	2.77958e-31	11.852	PM DET
ENSG00000171443	-0.763978	0.852437	-7.17558	1.3951e-12	5.2045e-12	-7.08454	LIV DET
ENSG00000171444	-0.0958861	5.94122	-2.68255	0.00751522	0.01141	-2.67311	LIV DET
ENSG00000171448	0.286906	3.59275	7.93755	5.4669e-15	2.41363e-14	7.81568	PM DET
ENSG00000171451	0.717504	4.19514	13.0181	1.58093e-34	2.41354e-33	12.2549	PM DET
ENSG00000171453	0.0214126	3.45189	0.489887	0.624402	0.66665	0.489621	Not DE
ENSG00000171456	-0.0124641	6.31129	-0.389411	0.697055	0.732937	-0.389299	Not DE
ENSG00000171462	-0.15745	0.440213	-1.6519	0.0988652	0.125863	-1.65038	Not DE
ENSG00000171466	0.189324	5.357	6.90974	1.10562e-11	3.8677e-11	6.79204	PM DET
ENSG00000171467	-0.112755	5.78579	-3.44882	0.000586378	0.00102425	-3.43784	LIV DET
ENSG00000171469	0.279291	3.56526	8.82686	8.9842e-18	4.8262e-17	8.58627	PM DET
ENSG00000171475	0.71913	6.04056	19.7718	2.75229e-68	3.8183e-66	17.4628	PM DET
ENSG00000171476	-0.756351	4.75326	-11.7368	8.01235e-29	8.62172e-28	-11.14	LIV DET
ENSG00000171488	0.144348	5.78215	4.4939	8.38377e-06	1.77726e-05	4.45514	PM DET
ENSG00000171490	0.505575	4.26905	17.1075	8.61289e-58	5.83728e-56	16.0245	PM DET
ENSG00000171492	0.0172243	6.70255	0.602754	0.546907	0.594482	0.602402	Not DE
ENSG00000171496	-0.0811156	-1.85655	-0.617806	0.536843	0.584919	-0.617594	Not DE
ENSG00000171497	0.29079	3.91535	6.12803	1.57689e-09	4.63404e-09	6.0363	PM DET
ENSG00000171502	-0.454407	5.35394	-6.41834	2.98064e-10	9.31042e-10	-6.29978	LIV DET
ENSG00000171503	0.0733441	5.34705	2.16729	0.0306146	0.0424237	2.16205	PM DET
ENSG00000171509	0.232125	5.24579	3.32548	0.000958522	0.00163088	3.30243	PM DET
ENSG00000171522	-0.067613	-0.832392	-0.393262	0.694208	0.730245	-0.393151	Not DE
ENSG00000171530	-0.374594	6.01454	-12.8731	3.23576e-35	5.17297e-34	-12.3829	LIV DET
ENSG00000171532	2.73816	-0.409437	11.5564	4.26311e-29	4.65519e-28	11.1961	PM DET
ENSG00000171533	0.0319497	6.101	0.765223	0.444468	0.495243	0.76467	Not DE
ENSG00000171552	0.513441	5.78587	10.7567	1.29013e-25	1.1485e-24	10.4621	PM DET
ENSG00000171566	-0.257491	4.8847	-8.35826	4.82693e-16	2.29902e-15	-8.11578	LIV DET
ENSG00000171570	-0.559059	1.92747	-4.60927	4.56197e-06	9.92114e-06	-4.58399	LIV DET
ENSG00000171574	0.312696	2.62249	8.05258	2.26976e-15	1.03208e-14	7.92564	PM DET
ENSG00000171587	-0.122578	7.89519	-4.04531	5.95584e-05	0.00011586	-4.01455	LIV DET
ENSG00000171603	0.643833	7.84517	14.1116	2.18768e-41	5.08678e-40	13.4752	PM DET
ENSG00000171604	-0.304309	5.61412	-3.91918	9.48556e-05	0.000180599	-3.90339	LIV DET
ENSG00000171606	0.110617	3.97995	2.22791	0.0262321	0.0367424	2.22276	PM DET
ENSG00000171608	0.638332	3.30206	13.2965	2.10239e-35	3.39786e-34	12.4174	PM DET
ENSG00000171612	-0.317909	4.40557	-8.34018	5.37696e-16	2.55511e-15	-8.10266	LIV DET
ENSG00000171617	1.042	7.24332	15.8763	6.22959e-46	1.96298e-44	14.227	PM DET
ENSG00000171621	0.0394004	3.62275	0.772474	0.44014	0.490995	0.771957	Not DE
ENSG00000171631	0.449167	0.694893	2.79971	0.00526855	0.00816388	2.79014	PM DET
ENSG00000171634	0.0686119	7.52607	2.12461	0.0338625	0.0466089	2.12171	PM DET
ENSG00000171643	0.126277	0.167354	1.33333	0.182924	0.221409	1.33181	Not DE
ENSG00000171649	0.752623	2.45825	18.0375	3.56669e-58	2.50772e-56	16.0793	PM DET
ENSG00000171659	0.323239	2.45981	5.20157	2.99782e-07	7.25875e-07	5.12358	PM DET
ENSG00000171680	-0.984118	4.67792	-11.9333	1.79554e-29	2.00408e-28	-11.2724	LIV DET
ENSG00000171681	0.175705	6.67028	3.67371	0.000251604	0.000458027	3.66062	PM DET
ENSG00000171695	-0.358299	-4.48899	-2.12492	0.0338365	0.0465823	-2.12201	LIV DET
ENSG00000171700	0.685997	0.829365	9.62264	1.69186e-20	1.07773e-19	9.28018	PM DET
ENSG00000171703	-0.65571	4.16468	-14.647	3.57921e-44	9.99808e-43	-13.9408	LIV DET
ENSG00000171714	-0.16057	6.64016	-4.16978	3.51183e-05	7.01653e-05	-4.13745	LIV DET
ENSG00000171720	-0.233046	4.32076	-7.46047	3.00398e-13	1.17449e-12	-7.29422	LIV DET
ENSG00000171723	-0.0477685	7.5988	-0.552308	0.580861	0.626963	-0.552128	Not DE
ENSG00000171724	0.108869	4.8383	1.85498	0.0641054	0.0842364	1.85145	Not DE
ENSG00000171729	-0.708562	2.02615	-12.2912	3.549e-31	4.40344e-30	-11.6128	LIV DET
ENSG00000171735	-0.192804	8.46997	-7.94926	5.01312e-15	2.21755e-14	-7.82658	LIV DET
ENSG00000171747	-0.154899	-2.09016	-1.29714	0.195022	0.234787	-1.29587	Not DE
ENSG00000171757	-0.193408	3.23185	-3.79099	0.000165337	0.000306987	-3.76682	LIV DET
ENSG00000171759	-0.298322	2.23492	-4.29384	2.07011e-05	4.22379e-05	-4.25719	LIV DET
ENSG00000171763	0.10061	2.71445	1.95518	0.0509993	0.0682026	1.95149	Not DE
ENSG00000171766	0.0301895	5.96352	0.627304	0.530603	0.579002	0.627086	Not DE
ENSG00000171772	-0.416618	2.72512	-8.59111	1.12673e-16	5.60681e-16	-8.29061	LIV DET
ENSG00000171790	-0.146562	-1.89981	-0.82831	0.40769	0.458383	-0.827965	Not DE
ENSG00000171791	-0.237232	6.42006	-8.8796	7.90481e-18	4.2641e-17	-8.60097	LIV DET
ENSG00000171792	1.50825	2.05449	10.2536	1.47245e-23	1.15335e-22	10.0034	PM DET
ENSG00000171793	0.158478	4.05212	5.77151	1.2454e-08	3.41337e-08	5.69339	PM DET
ENSG00000171798	-0.291244	5.56442	-5.98353	3.86826e-09	1.10382e-08	-5.88973	LIV DET
ENSG00000171806	0.21122	0.50263	2.79561	0.005326	0.00824796	2.78663	PM DET
ENSG00000171811	-0.380445	4.3792	-6.7579	3.49816e-11	1.17235e-10	-6.62391	LIV DET
ENSG00000171812	-0.591382	0.0145544	-4.02667	6.29238e-05	0.000122051	-4.00157	LIV DET
ENSG00000171813	-0.078868	1.77288	-1.11538	0.265114	0.310756	-1.11438	Not DE
ENSG00000171817	0.353721	5.24032	10.2389	1.00563e-22	7.45069e-22	9.8114	PM DET
ENSG00000171823	-0.0471371	3.71557	-1.07498	0.282807	0.329476	-1.07404	Not DE
ENSG00000171824	-0.309383	5.49146	-6.8387	1.38335e-11	4.80752e-11	-6.75964	LIV DET
ENSG00000171827	0.0987684	3.60876	2.16686	0.0304799	0.0422541	2.1638	PM DET
ENSG00000171840	-0.512045	3.92416	-6.67537	6.1052e-11	2.00988e-10	-6.54114	LIV DET
ENSG00000171843	-0.0750789	6.98317	-3.60573	0.000337581	0.000605058	-3.58461	LIV DET
ENSG00000171847	0.241186	-2.151	1.67023	0.0953733	0.121785	1.66771	Not DE
ENSG00000171848	0.0917088	-0.554577	0.773996	0.439238	0.490148	0.77348	Not DE
ENSG00000171853	-0.305394	5.64556	-8.67001	3.87821e-17	1.99568e-16	-8.41652	LIV DET
ENSG00000171858	-0.0931714	1.01693	-0.642774	0.520517	0.569231	-0.642549	Not DE
ENSG00000171860	0.346307	0.804683	4.45298	1.0148e-05	2.13615e-05	4.414	PM DET
ENSG00000171861	0.00478242	2.39862	0.106704	0.915056	0.926939	0.106664	Not DE
ENSG00000171862	0.440804	7.53628	13.0905	2.87535e-36	4.8959e-35	12.5756	PM DET
ENSG00000171863	-0.352419	4.69141	-4.19132	3.01698e-05	6.06831e-05	-4.17218	LIV DET
ENSG00000171865	1.27867	3.55408	13.6386	4.625e-39	9.43764e-38	13.0742	PM DET
ENSG00000171867	0.200614	6.84993	4.49794	7.6627e-06	1.6311e-05	4.4744	PM DET
ENSG00000171873	-0.778889	-1.57204	-3.78086	0.000165471	0.000307208	-3.76662	LIV DET
ENSG00000171877	0.114462	7.83953	4.67934	3.58739e-06	7.87291e-06	4.63396	PM DET
ENSG00000171885	-0.431363	7.55242	-11.6114	4.48025e-28	4.60524e-27	-10.9856	LIV DET
ENSG00000171889	-0.217198	4.47236	-3.01461	0.00268738	0.00431932	-3.0014	LIV DET
ENSG00000171903	-0.469292	1.76938	-9.08924	1.50925e-18	8.50307e-18	-8.78898	LIV DET
ENSG00000171914	0.230544	8.10454	8.00936	5.58707e-15	2.46511e-14	7.81294	PM DET
ENSG00000171928	0.198293	4.06293	6.14414	1.38763e-09	4.1027e-09	6.05691	PM DET
ENSG00000171940	-0.212223	2.89149	-6.04729	2.54287e-09	7.35878e-09	-5.95868	LIV DET
ENSG00000171943	-0.0148716	6.89086	-0.569619	0.569151	0.61561	-0.569302	Not DE
ENSG00000171951	-0.821156	3.57207	-10.1594	1.98216e-22	1.43464e-21	-9.7427	LIV DET
ENSG00000171953	-0.0549027	4.06871	-1.56557	0.117983	0.148185	-1.5633	Not DE
ENSG00000171960	-0.198625	3.44404	-5.68206	1.74179e-08	4.71263e-08	-5.63587	LIV DET
ENSG00000171962	-0.421225	1.34304	-6.15814	1.35013e-09	3.99721e-09	-6.06132	LIV DET
ENSG00000171970	-0.0122487	1.4239	-0.251148	0.801751	0.828153	-0.251082	Not DE
ENSG00000171984	0.141602	3.34977	3.61534	0.000326694	0.000586563	3.59316	PM DET
ENSG00000171988	-0.0959484	8.4359	-3.79822	0.000161697	0.000300552	-3.77238	LIV DET
ENSG00000171992	0.318742	5.38399	6.21926	1.06787e-09	3.18574e-09	6.09892	PM DET
ENSG00000172000	0.406892	-1.69587	2.13469	0.033022	0.0455186	2.13182	PM DET
ENSG00000172005	-0.866924	4.82781	-11.5983	9.8629e-28	9.94517e-27	-10.9142	LIV DET
ENSG00000172006	-0.145109	3.24684	-3.19771	0.00142844	0.0023753	-3.18884	LIV DET
ENSG00000172007	0.411086	3.44517	11.4891	8.52373e-29	9.16246e-28	11.1345	PM DET
ENSG00000172009	-0.733148	3.82109	-13.1514	1.41666e-36	2.46082e-35	-12.6314	LIV DET
ENSG00000172014	-0.596888	4.45433	-8.39707	3.30687e-16	1.59413e-15	-8.16157	LIV DET
ENSG00000172020	-0.0216363	6.62383	-0.452466	0.65114	0.690844	-0.452179	Not DE
ENSG00000172031	0.538826	3.39304	9.45796	1.62175e-19	9.6804e-19	9.03623	PM DET
ENSG00000172037	-0.524969	3.03097	-4.90515	1.20189e-06	2.7558e-06	-4.85533	LIV DET
ENSG00000172046	0.292839	4.35478	8.0524	3.70325e-15	1.65513e-14	7.86458	PM DET
ENSG00000172053	-0.768677	3.81401	-15.5186	7.50267e-49	2.91518e-47	-14.6897	LIV DET
ENSG00000172057	-0.082232	4.23986	-1.30948	0.190671	0.230046	-1.3086	Not DE
ENSG00000172058	-0.220841	3.15267	-3.5403	0.000429244	0.000760578	-3.52142	LIV DET
ENSG00000172059	0.358268	1.76632	8.21715	1.26617e-15	5.86051e-15	7.99784	PM DET
ENSG00000172062	0.121387	4.31687	2.5898	0.00983324	0.014693	2.58164	PM DET
ENSG00000172071	-0.131419	5.0866	-3.75072	0.000192424	0.000355048	-3.72876	LIV DET
ENSG00000172081	0.744299	2.8623	13.7426	7.48025e-38	1.41857e-36	12.8608	PM DET
ENSG00000172086	-0.115108	4.55455	-4.5352	7.00437e-06	1.49589e-05	-4.49356	LIV DET
ENSG00000172113	-0.0153494	3.23009	-0.498356	0.618414	0.661248	-0.498099	Not DE
ENSG00000172115	-0.748092	4.56375	-8.92031	2.15111e-18	1.19886e-17	-8.74907	LIV DET
ENSG00000172123	0.075871	0.531567	1.03472	0.301223	0.348711	1.03381	Not DE
ENSG00000172137	-0.409752	0.70837	-4.7295	2.82461e-06	6.26206e-06	-4.68318	LIV DET
ENSG00000172159	0.262123	4.57956	5.59189	3.42862e-08	9.04108e-08	5.51801	PM DET
ENSG00000172164	0.0103388	4.04406	0.278693	0.780578	0.80895	0.278566	Not DE
ENSG00000172167	-0.230741	3.60682	-4.8336	1.73744e-06	3.92511e-06	-4.78179	LIV DET
ENSG00000172171	0.13447	3.17101	3.50477	0.000477177	0.000841183	3.49325	PM DET
ENSG00000172172	-0.0712931	3.93295	-2.24957	0.0246926	0.0347249	-2.24618	LIV DET
ENSG00000172175	-0.184864	5.15631	-5.18394	2.96384e-07	7.18237e-07	-5.12573	LIV DET
ENSG00000172183	-0.525743	0.612399	-6.24642	7.54166e-10	2.27648e-09	-6.15429	LIV DET
ENSG00000172197	-0.117321	1.91319	-2.44411	0.0148155	0.0216005	-2.43686	LIV DET
ENSG00000172201	-0.676061	3.51194	-7.82296	2.41565e-14	1.01719e-13	-7.62631	LIV DET
ENSG00000172209	0.188279	3.0379	2.96506	0.00318663	0.00507089	2.94914	PM DET
ENSG00000172232	-0.453453	-2.23371	-2.77697	0.00558885	0.00863432	-2.77098	LIV DET
ENSG00000172239	0.0994921	5.33611	4.00755	6.91762e-05	0.000133514	3.9791	PM DET
ENSG00000172243	-0.936822	1.93065	-17.0958	2.30765e-53	1.19254e-51	-15.3778	LIV DET
ENSG00000172244	-0.142256	1.70557	-2.80444	0.00521965	0.00809418	-2.79316	LIV DET
ENSG00000172247	-0.670279	-0.789194	-2.71024	0.00683765	0.0104326	-2.70465	LIV DET
ENSG00000172250	-0.601928	0.617839	-9.1891	5.42236e-19	3.1423e-18	-8.90327	LIV DET
ENSG00000172260	0.420445	9.0409	12.5304	7.96851e-32	1.02884e-30	11.7398	PM DET
ENSG00000172262	0.0230944	5.85326	1.11622	0.264596	0.310254	1.11559	Not DE
ENSG00000172264	-0.101543	7.18132	-3.31662	0.000968752	0.00164753	-3.29945	LIV DET
ENSG00000172269	0.00725802	1.76743	0.116798	0.907043	0.92004	0.116769	Not DE
ENSG00000172270	-0.359871	5.05562	-8.14757	2.17852e-15	9.91898e-15	-7.93074	LIV DET
ENSG00000172273	0.0859702	3.43855	1.76812	0.0773459	0.100208	1.7663	Not DE
ENSG00000172292	0.14601	7.58673	4.6761	3.66379e-06	8.03632e-06	4.6296	PM DET
ENSG00000172296	-0.517022	2.04801	-6.74099	3.52996e-11	1.18205e-10	-6.62257	LIV DET
ENSG00000172301	0.267191	3.45088	6.69373	3.61003e-11	1.20749e-10	6.61926	PM DET
ENSG00000172315	0.182375	2.75291	5.04478	5.38694e-07	1.27553e-06	5.01199	PM DET
ENSG00000172318	0.483666	6.41252	14.6449	1.2586e-41	2.95307e-40	13.516	PM DET
ENSG00000172331	0.192705	3.11989	5.37187	9.69169e-08	2.45241e-07	5.33241	PM DET
ENSG00000172336	1.16192	0.0223762	13.2671	3.8406e-37	6.92749e-36	12.7337	PM DET
ENSG00000172339	0.145569	4.42257	2.23922	0.0253543	0.0355912	2.23596	PM DET
ENSG00000172340	-0.358464	5.25662	-10.1448	2.99869e-22	2.14707e-21	-9.70055	LIV DET
ENSG00000172345	0.166212	1.79751	3.01477	0.00267818	0.00430521	3.00245	PM DET
ENSG00000172346	-0.557798	1.36926	-8.366	4.3651e-16	2.0853e-15	-8.12798	LIV DET
ENSG00000172348	0.219165	7.84401	4.01558	6.36908e-05	0.000123458	3.9987	PM DET
ENSG00000172349	-0.489045	3.04243	-8.95898	4.71404e-18	2.57312e-17	-8.66009	LIV DET
ENSG00000172350	0.32636	2.37989	5.81192	1.03848e-08	2.86219e-08	5.72432	PM DET
ENSG00000172354	0.457933	2.84102	9.11041	1.22367e-18	6.93948e-18	8.81252	PM DET
ENSG00000172361	-0.484282	1.91505	-9.23277	4.03348e-19	2.36461e-18	-8.93604	LIV DET
ENSG00000172366	-0.689893	2.06081	-11.2903	4.23584e-27	4.12431e-26	-10.7809	LIV DET
ENSG00000172375	0.376153	3.49369	5.44204	6.62248e-08	1.70329e-07	5.40112	PM DET
ENSG00000172379	0.378605	8.22948	12.2243	8.54674e-31	1.03437e-29	11.5374	PM DET
ENSG00000172380	-0.713943	4.68316	-18.9556	3.28674e-63	3.13089e-61	-16.7823	LIV DET
ENSG00000172382	-0.0569125	-2.05586	-0.383091	0.701733	0.737182	-0.382982	Not DE
ENSG00000172399	-0.175595	0.581326	-2.88122	0.00411815	0.00646758	-2.86897	LIV DET
ENSG00000172403	0.286747	6.15259	6.1267	1.61566e-09	4.74193e-09	6.03238	PM DET
ENSG00000172409	0.475792	1.52355	8.56926	3.85641e-17	1.98595e-16	8.41718	PM DET
ENSG00000172426	0.518463	-0.342214	5.2282	2.3073e-07	5.65231e-07	5.1727	PM DET
ENSG00000172428	-0.385664	4.06997	-8.38597	2.98457e-16	1.4455e-15	-8.17395	LIV DET
ENSG00000172432	-0.0538067	3.60412	-1.20965	0.226698	0.269516	-1.20891	Not DE
ENSG00000172456	-0.263553	5.28594	-7.53934	1.75347e-13	6.9717e-13	-7.36636	LIV DET
ENSG00000172458	-0.701914	3.96386	-13.2014	8.29119e-37	1.45986e-35	-12.6735	LIV DET
ENSG00000172460	-0.261253	-3.26059	-1.08939	0.276241	0.322646	-1.0888	Not DE
ENSG00000172461	0.434891	8.26122	16.2826	1.89686e-49	7.62841e-48	14.7826	PM DET
ENSG00000172465	0.233501	2.84454	4.1134	4.21725e-05	8.35403e-05	4.09524	PM DET
ENSG00000172466	-0.252617	5.73173	-6.68981	3.70762e-11	1.23913e-10	-6.61531	LIV DET
ENSG00000172468	0.833805	-3.489	2.66223	0.00793208	0.0120023	2.65495	PM DET
ENSG00000172469	-0.097101	3.27085	-3.15279	0.00169882	0.00279968	-3.13838	LIV DET
ENSG00000172476	0.124838	1.38724	1.51979	0.128871	0.160824	1.51857	Not DE
ENSG00000172493	-0.343906	6.39709	-10.1269	2.76515e-22	1.98329e-21	-9.70882	LIV DET
ENSG00000172497	-0.156809	-1.09832	-1.37961	0.168195	0.205227	-1.37803	Not DE
ENSG00000172500	-0.0242962	3.17067	-0.5791	0.562651	0.609121	-0.578908	Not DE
ENSG00000172508	-0.474355	4.64586	-7.58765	1.6772e-13	6.6736e-13	-7.37229	LIV DET
ENSG00000172530	-1.01177	4.49488	-21.6907	2.59853e-77	6.47159e-75	-18.6114	LIV DET
ENSG00000172531	0.523011	3.86696	12.0012	4.20394e-31	5.17567e-30	11.5983	PM DET
ENSG00000172534	0.138605	4.08352	2.6637	0.00793653	0.0120073	2.65476	PM DET
ENSG00000172548	0.429308	1.68924	5.48709	6.99962e-08	1.79537e-07	5.39118	PM DET
ENSG00000172551	0.0191056	-1.48345	0.136892	0.891159	0.905928	0.136838	Not DE
ENSG00000172554	-0.407121	2.46177	-3.78617	0.00016927	0.000313894	-3.76095	LIV DET
ENSG00000172568	0.792583	-2.23226	2.97174	0.00302991	0.00483639	2.96469	PM DET
ENSG00000172572	-0.309999	4.48571	-5.80699	1.04716e-08	2.88572e-08	-5.72291	LIV DET
ENSG00000172575	0.590468	5.01491	10.9324	4.84863e-25	4.14671e-24	10.3359	PM DET
ENSG00000172578	-1.35384	1.27879	-23.3468	1.94316e-87	8.73199e-85	-19.8215	LIV DET
ENSG00000172586	0.257539	1.96676	4.27059	2.13421e-05	4.34858e-05	4.25037	PM DET
ENSG00000172590	-0.307462	2.88464	-7.11303	2.91144e-12	1.06048e-11	-6.98193	LIV DET
ENSG00000172594	-0.00264138	2.97197	-0.0871799	0.930557	0.940246	-0.087144	Not DE
ENSG00000172602	0.182033	3.13449	3.50114	0.000500589	0.000880729	3.48044	PM DET
ENSG00000172613	-0.212346	3.83406	-4.17721	3.40174e-05	6.80514e-05	-4.14476	LIV DET
ENSG00000172638	0.0353376	2.49941	0.29442	0.768497	0.798098	0.294341	Not DE
ENSG00000172661	0.101673	5.35216	2.44972	0.0144666	0.0211156	2.44546	PM DET
ENSG00000172663	-0.254643	1.6149	-3.56944	0.000374646	0.000668513	-3.55733	LIV DET
ENSG00000172667	0.220509	6.65588	6.83458	1.42615e-11	4.95046e-11	6.75522	PM DET
ENSG00000172671	-0.0725166	3.74778	-1.9479	0.0518638	0.0692869	-1.94426	Not DE
ENSG00000172673	0.695912	3.78229	8.48023	2.82637e-16	1.37113e-15	8.18051	PM DET
ENSG00000172687	-0.0626986	3.76124	-1.98425	0.0477193	0.064169	-1.97986	Not DE
ENSG00000172716	-0.538194	2.63548	-7.8954	1.29104e-14	5.54364e-14	-7.70671	LIV DET
ENSG00000172717	-0.41454	-0.389496	-3.98484	7.57095e-05	0.000145553	-3.95759	LIV DET
ENSG00000172725	-0.513609	2.39673	-9.12351	7.53301e-19	4.33505e-18	-8.86672	LIV DET
ENSG00000172728	-0.278961	4.74862	-6.9333	1.05559e-11	3.69581e-11	-6.79871	LIV DET
ENSG00000172731	0.0925129	4.38388	2.46777	0.0138848	0.0203367	2.46023	PM DET
ENSG00000172732	-0.279406	2.97008	-6.41299	2.74212e-10	8.59865e-10	-6.3127	LIV DET
ENSG00000172733	-0.0597369	4.91691	-1.36918	0.171241	0.208624	-1.36823	Not DE
ENSG00000172738	0.660037	-0.894694	2.43179	0.0152798	0.0222241	2.42568	PM DET
ENSG00000172748	-0.532478	3.22445	-14.2566	1.5073e-39	3.15677e-38	-13.1592	LIV DET
ENSG00000172757	0.626664	4.88354	9.33309	1.36214e-19	8.20421e-19	9.05528	PM DET
ENSG00000172765	0.0952546	7.36572	3.1928	0.00145277	0.00241458	3.18396	PM DET
ENSG00000172766	-0.672951	5.45831	-15.5066	8.08638e-46	2.52498e-44	-14.2087	LIV DET
ENSG00000172771	-0.57468	0.601565	-6.48578	1.82724e-10	5.80733e-10	-6.3752	LIV DET
ENSG00000172775	-0.192494	5.69917	-6.57906	7.61069e-11	2.48768e-10	-6.5081	LIV DET
ENSG00000172780	-1.1634	1.64912	-4.78416	1.9725e-06	4.43528e-06	-4.75622	LIV DET
ENSG00000172782	0.207438	1.95701	2.73724	0.00630459	0.00965922	2.7315	PM DET
ENSG00000172785	-0.447199	4.59813	-11.0567	3.69018e-26	3.40079e-25	-10.58	LIV DET
ENSG00000172794	0.185921	3.30532	2.42426	0.0156682	0.0227602	2.41655	PM DET
ENSG00000172795	0.624197	5.9143	16.9276	9.63069e-57	6.18248e-55	15.8738	PM DET
ENSG00000172803	0.0416118	3.95833	0.755579	0.450079	0.500812	0.755284	Not DE
ENSG00000172809	-0.411061	4.7893	-9.81845	2.55943e-21	1.7222e-20	-9.47932	LIV DET
ENSG00000172817	0.330837	5.85999	8.5045	1.37234e-16	6.7914e-16	8.26712	PM DET
ENSG00000172819	-0.493302	2.37915	-9.73027	7.00244e-21	4.58642e-20	-9.37371	LIV DET
ENSG00000172824	-0.581055	5.50606	-13.6704	6.19298e-37	1.10263e-35	-12.6964	LIV DET
ENSG00000172828	-0.210934	1.01533	-2.94167	0.00338481	0.00536519	-2.93044	LIV DET
ENSG00000172830	-0.0635978	2.35947	-1.17843	0.239089	0.283107	-1.17727	Not DE
ENSG00000172831	0.228787	3.74058	1.8437	0.0655212	0.0859548	1.84169	Not DE
ENSG00000172840	0.892679	3.62756	19.1122	4.14157e-64	4.28052e-62	16.9049	PM DET
ENSG00000172845	0.0953696	6.21194	4.17464	3.42443e-05	6.84852e-05	4.14323	PM DET
ENSG00000172869	0.049859	7.61723	1.7039	0.0889044	0.114068	1.70121	Not DE
ENSG00000172878	0.172227	3.23284	4.40613	1.24395e-05	2.59394e-05	4.36974	PM DET
ENSG00000172888	0.402535	4.44223	9.81265	2.89053e-21	1.94057e-20	9.46662	PM DET
ENSG00000172889	-0.321398	2.9566	-5.79518	1.10966e-08	3.05431e-08	-5.71305	LIV DET
ENSG00000172890	-0.681963	4.90894	-17.089	8.20115e-54	4.36922e-52	-15.4446	LIV DET
ENSG00000172893	-0.330705	3.71443	-8.46199	1.98669e-16	9.72226e-16	-8.22288	LIV DET
ENSG00000172901	-0.548843	0.390416	-7.07001	4.09126e-12	1.47156e-11	-6.93399	LIV DET
ENSG00000172915	-0.00648096	9.07092	-0.214775	0.830021	0.853303	-0.214675	Not DE
ENSG00000172922	-0.974727	2.78536	-17.4675	8.11934e-56	4.76804e-54	-15.7394	LIV DET
ENSG00000172932	-0.679612	4.12098	-14.2555	5.48877e-40	1.1868e-38	-13.2353	LIV DET
ENSG00000172935	0.796427	-1.90481	3.68215	0.000249354	0.000454052	3.66292	PM DET
ENSG00000172936	1.05017	-1.81045	6.24267	6.33108e-10	1.92286e-09	6.18196	PM DET
ENSG00000172939	-0.343641	5.76137	-14.1922	1.5367e-39	3.21185e-38	-13.1577	LIV DET
ENSG00000172940	0.00679778	0.26527	0.0659155	0.947458	0.954849	0.0658991	Not DE
ENSG00000172943	-0.240824	4.9983	-6.59587	9.6006e-11	3.11349e-10	-6.47311	LIV DET
ENSG00000172954	-0.0912881	5.29549	-2.78983	0.0054499	0.00843036	-2.77916	LIV DET
ENSG00000172965	-0.331176	4.76059	-5.59287	3.62194e-08	9.53383e-08	-5.50836	LIV DET
ENSG00000172977	0.11172	3.81678	3.75737	0.000187565	0.00034633	3.7352	PM DET
ENSG00000172985	-0.154893	5.62506	-4.14425	3.91637e-05	7.78417e-05	-4.11236	LIV DET
ENSG00000172986	0.401508	3.68487	9.04513	2.11693e-18	1.18076e-17	8.75088	PM DET
ENSG00000172987	-0.337083	5.12945	-6.36883	4.07735e-10	1.25777e-09	-6.25104	LIV DET
ENSG00000172992	0.309142	5.16731	7.55623	1.5552e-13	6.20609e-13	7.38235	PM DET
ENSG00000172995	-0.189001	7.75138	-4.69525	3.43149e-06	7.55081e-06	-4.64314	LIV DET
ENSG00000173011	0.347964	3.7987	9.13642	3.46386e-19	2.03529e-18	8.95286	PM DET
ENSG00000173020	0.176239	4.33451	3.07183	0.00218485	0.00354972	3.06388	PM DET
ENSG00000173039	0.378208	2.90706	8.55511	8.92853e-17	4.47097e-16	8.31823	PM DET
ENSG00000173040	-0.440914	1.22269	-7.6236	9.42497e-14	3.81783e-13	-7.44872	LIV DET
ENSG00000173041	-0.504821	6.12419	-19.3319	8.48225e-65	9.22824e-63	-16.9981	LIV DET
ENSG00000173064	-0.326501	8.11444	-6.08157	1.68714e-09	4.94609e-09	-6.02538	LIV DET
ENSG00000173065	0.723008	4.55015	11.2672	8.28475e-28	8.38248e-27	10.93	PM DET
ENSG00000173068	-0.304176	3.34427	-2.93595	0.00344595	0.00545917	-2.92487	LIV DET
ENSG00000173083	-0.51497	0.612015	-8.58578	7.73347e-17	3.89709e-16	-8.33525	LIV DET
ENSG00000173085	-0.396145	1.98056	-12.0656	3.72535e-30	4.35559e-29	-11.41	LIV DET
ENSG00000173113	-0.127993	1.90986	-1.62583	0.104299	0.132211	-1.62436	Not DE
ENSG00000173114	0.237873	4.95219	5.84212	8.98578e-09	2.48955e-08	5.74884	PM DET
ENSG00000173120	0.314047	6.60883	8.13868	1.17313e-15	5.44937e-15	8.00724	PM DET
ENSG00000173137	-0.375943	2.32372	-7.39757	4.19755e-13	1.62273e-12	-7.24903	LIV DET
ENSG00000173141	1.08968	0.816241	6.81725	1.59535e-11	5.5108e-11	6.73895	PM DET
ENSG00000173145	-0.19087	4.04429	-5.9706	4.02454e-09	1.14683e-08	-5.88318	LIV DET
ENSG00000173153	0.333688	3.50246	7.23987	1.27965e-12	4.78936e-12	7.09649	PM DET
ENSG00000173163	-0.407778	5.56196	-14.4774	8.8385e-41	1.98157e-39	-13.3718	LIV DET
ENSG00000173166	0.492883	6.16677	12.782	3.33141e-33	4.65295e-32	12.0053	PM DET
ENSG00000173171	-0.241267	1.84272	-5.73698	1.27512e-08	3.49252e-08	-5.68937	LIV DET
ENSG00000173175	0.174644	6.45096	4.5661	6.09411e-06	1.30975e-05	4.5231	PM DET
ENSG00000173193	-0.287997	4.66792	-7.33123	7.53589e-13	2.86561e-12	-7.16934	LIV DET
ENSG00000173198	-1.33331	0.708308	-18.4441	5.42386e-60	4.27926e-58	-16.3365	LIV DET
ENSG00000173207	-0.772428	0.901835	-12.8963	4.56674e-34	6.74279e-33	-12.1686	LIV DET
ENSG00000173208	-0.282093	4.88439	-7.90541	1.52666e-14	6.51749e-14	-7.68528	LIV DET
ENSG00000173209	-1.26831	4.46555	-19.1939	3.84958e-65	4.30134e-63	-17.0444	LIV DET
ENSG00000173210	-0.0634504	5.13348	-1.69511	0.090588	0.116105	-1.6923	Not DE
ENSG00000173212	-0.523011	-0.183941	-5.62963	2.7932e-08	7.42423e-08	-5.55393	LIV DET
ENSG00000173213	0.190064	-4.6225	0.888836	0.374304	0.424563	0.888441	Not DE
ENSG00000173214	-0.342552	5.56997	-7.8984	1.27582e-14	5.484e-14	-7.70822	LIV DET
ENSG00000173218	0.0186312	2.10401	0.37035	0.71125	0.74555	0.370178	Not DE
ENSG00000173221	-0.514841	3.70168	-9.22765	4.78529e-19	2.78953e-18	-8.91713	LIV DET
ENSG00000173226	-0.062452	5.34721	-1.95159	0.0514454	0.0687546	-1.94775	Not DE
ENSG00000173227	0.584383	3.89125	9.73791	1.01278e-20	6.56071e-20	9.3347	PM DET
ENSG00000173230	-0.213352	7.2152	-6.05241	2.01384e-09	5.87138e-09	-5.99669	LIV DET
ENSG00000173253	-0.538065	0.0966369	-5.15043	3.71391e-07	8.92262e-07	-5.08307	LIV DET
ENSG00000173258	0.508375	8.30085	14.5316	1.3472e-40	2.99764e-39	13.3404	PM DET
ENSG00000173261	-0.233807	2.07898	-4.0563	5.62172e-05	0.000109732	-4.02815	LIV DET
ENSG00000173264	0.380369	2.44013	7.11982	2.87922e-12	1.04893e-11	6.9835	PM DET
ENSG00000173267	-0.225603	2.5457	-3.53689	0.000438533	0.000776239	-3.51574	LIV DET
ENSG00000173269	-0.482253	2.06018	-8.10116	2.8987e-15	1.30543e-14	-7.89519	LIV DET
ENSG00000173272	-0.334251	3.53981	-7.05257	3.25805e-12	1.1805e-11	-6.96612	LIV DET
ENSG00000173273	0.0976428	7.80123	4.23636	2.62586e-05	5.31056e-05	4.2037	PM DET
ENSG00000173275	-0.23949	3.63774	-5.96706	4.36637e-09	1.24082e-08	-5.86968	LIV DET
ENSG00000173276	0.14035	4.38631	4.58469	5.55103e-06	1.19726e-05	4.54281	PM DET
ENSG00000173281	0.266303	1.23154	5.56493	3.92975e-08	1.03099e-07	5.49398	PM DET
ENSG00000173295	-0.389449	0.776494	-3.88949	0.000112626	0.000212805	-3.86165	LIV DET
ENSG00000173320	0.926916	7.46498	23.695	5.49836e-99	5.41222e-96	21.1175	PM DET
ENSG00000173327	-0.14037	3.75649	-1.80325	0.0716495	0.0933014	-1.80134	Not DE
ENSG00000173334	-0.0484988	1.96916	-0.90537	0.365626	0.415563	-0.904697	Not DE
ENSG00000173338	0.170936	-1.71315	1.111	0.266835	0.31268	1.11038	Not DE
ENSG00000173369	-0.723572	2.94085	-10.6886	1.69198e-24	1.39342e-23	-10.2154	LIV DET
ENSG00000173372	-1.8036	0.26707	-9.33018	2.06355e-19	1.2275e-18	-9.00984	LIV DET
ENSG00000173376	0.0525318	0.0385294	0.529071	0.596965	0.641632	0.52877	Not DE
ENSG00000173389	-1.11606	-3.35438	-8.05351	4.23034e-15	1.88217e-14	-7.84791	LIV DET
ENSG00000173391	-0.256072	3.16702	-3.96023	8.46015e-05	0.000161851	-3.93098	LIV DET
ENSG00000173402	0.607816	5.18813	12.0102	3.86305e-31	4.77876e-30	11.6055	PM DET
ENSG00000173406	0.0800481	6.37157	1.67129	0.0951994	0.121593	1.66859	Not DE
ENSG00000173409	-0.50582	3.70042	-12.4608	2.96076e-33	4.15209e-32	-12.0151	LIV DET
ENSG00000173418	-0.156376	4.4675	-3.78231	0.00016455	0.000305596	-3.76802	LIV DET
ENSG00000173421	-0.146643	-0.030231	-1.368	0.171774	0.2092	-1.36653	Not DE
ENSG00000173436	-0.265716	5.45207	-6.21888	7.32978e-10	2.21511e-09	-6.1588	LIV DET
ENSG00000173442	-0.274315	3.05433	-4.84001	1.63046e-06	3.69148e-06	-4.79454	LIV DET
ENSG00000173451	0.0915142	3.73863	1.25684	0.209105	0.250314	1.25603	Not DE
ENSG00000173452	0.0966681	3.90981	2.29679	0.0219813	0.0311817	2.29069	PM DET
ENSG00000173457	-0.0518162	0.442761	-0.61967	0.53569	0.583785	-0.619344	Not DE
ENSG00000173465	-0.66927	1.3439	-12.4084	5.31073e-33	7.31366e-32	-11.9667	LIV DET
ENSG00000173473	-0.197796	6.37376	-5.96249	3.43444e-09	9.83694e-09	-5.90936	LIV DET
ENSG00000173480	-0.159858	4.963	-3.33808	0.000874558	0.00149665	-3.32805	LIV DET
ENSG00000173482	-0.133493	7.30083	-4.18824	3.26219e-05	6.53988e-05	-4.15435	LIV DET
ENSG00000173486	-0.364331	2.67415	-6.85891	1.6826e-11	5.79877e-11	-6.73121	LIV DET
ENSG00000173511	0.219011	1.98537	4.35036	1.58435e-05	3.26815e-05	4.31662	PM DET
ENSG00000173517	0.0828966	7.63999	2.52052	0.0119729	0.0176818	2.51294	PM DET
ENSG00000173530	-0.381739	1.12305	-5.66119	2.30005e-08	6.15221e-08	-5.58777	LIV DET
ENSG00000173531	-0.293014	0.365216	-2.41559	0.0158871	0.0230473	-2.4115	LIV DET
ENSG00000173535	-0.11847	-1.32521	-0.74437	0.456933	0.507568	-0.743906	Not DE
ENSG00000173540	0.227184	2.53955	4.88008	1.23162e-06	2.82123e-06	4.85048	PM DET
ENSG00000173542	0.103703	5.84994	3.96423	8.24728e-05	0.000158071	3.9371	PM DET
ENSG00000173545	-0.0197023	3.66609	-0.766747	0.443529	0.494482	-0.766247	Not DE
ENSG00000173546	0.191929	2.75867	3.84965	0.000130845	0.000245769	3.82486	PM DET
ENSG00000173548	0.231534	2.56904	4.93906	1.01835e-06	2.35251e-06	4.88806	PM DET
ENSG00000173557	-1.06938	-3.23937	-6.57948	7.49527e-11	2.4515e-10	-6.5104	LIV DET
ENSG00000173559	-0.67155	2.56783	-13.7576	1.08354e-37	2.01964e-36	-12.8321	LIV DET
ENSG00000173567	-0.142875	0.542376	-1.12233	0.261984	0.307609	-1.12172	Not DE
ENSG00000173575	-0.311833	7.78555	-7.68321	3.6864e-14	1.53725e-13	-7.57161	LIV DET
ENSG00000173581	0.0390725	1.54929	0.647888	0.517206	0.565969	0.647659	Not DE
ENSG00000173588	-0.101203	5.19598	-2.41259	0.0161551	0.0234066	-2.40539	LIV DET
ENSG00000173597	1.11675	-0.217053	8.77303	1.67462e-17	8.85097e-17	8.51439	PM DET
ENSG00000173598	0.448719	5.98045	11.7923	7.86446e-29	8.4714e-28	11.1417	PM DET
ENSG00000173599	-0.0490952	5.45643	-1.05979	0.289746	0.336613	-1.05868	Not DE
ENSG00000173611	0.193015	7.15917	5.789	1.16746e-08	3.20614e-08	5.70441	PM DET
ENSG00000173614	0.301123	3.76366	6.75998	3.2238e-11	1.08392e-10	6.63597	PM DET
ENSG00000173621	0.0996438	0.403478	0.695723	0.486763	0.536553	0.695467	Not DE
ENSG00000173638	-0.935757	3.22299	-8.82168	1.15954e-17	6.1919e-17	-8.55689	LIV DET
ENSG00000173653	-0.0531185	1.06955	-0.889163	0.374128	0.424402	-0.888767	Not DE
ENSG00000173660	0.06965	5.47997	1.75417	0.0798683	0.103204	1.75145	Not DE
ENSG00000173674	0.17779	4.97257	4.93473	9.39162e-07	2.17908e-06	4.90398	PM DET
ENSG00000173681	0.134694	5.57247	4.31073	1.92684e-05	3.94081e-05	4.2732	PM DET
ENSG00000173692	0.0505765	7.00357	1.79791	0.0726728	0.0945387	1.79488	Not DE
ENSG00000173705	0.546594	3.83254	16.488	9.63553e-51	4.20202e-49	14.9819	PM DET
ENSG00000173706	0.669266	5.00849	13.269	3.17191e-35	5.07873e-34	12.3845	PM DET
ENSG00000173714	0.020338	-3.26536	0.0836899	0.93332	0.94253	0.0836689	Not DE
ENSG00000173715	-0.251976	5.15694	-5.53651	4.68122e-08	1.22138e-07	-5.46301	LIV DET
ENSG00000173726	0.279631	6.54021	8.86536	8.58119e-18	4.61571e-17	8.59154	PM DET
ENSG00000173727	-0.982384	1.00532	-10.2047	1.47995e-22	1.07929e-21	-9.77234	LIV DET
ENSG00000173744	0.280722	7.15583	11.5673	5.48722e-28	5.60684e-27	10.9673	PM DET
ENSG00000173757	0.440162	5.742	13.8143	5.9547e-40	1.28218e-38	13.2292	PM DET
ENSG00000173786	0.201172	6.67136	2.63158	0.00873611	0.0131477	2.62221	PM DET
ENSG00000173801	0.147627	2.38785	2.43295	0.0152583	0.0221975	2.42619	PM DET
ENSG00000173805	-0.283378	1.90011	-5.82464	9.25079e-09	2.55918e-08	-5.74392	LIV DET
ENSG00000173811	-0.122992	-0.296683	-1.04972	0.294319	0.341292	-1.04869	Not DE
ENSG00000173812	1.03526	4.74218	17.0929	1.10172e-54	6.15506e-53	15.5735	PM DET
ENSG00000173818	-0.313571	3.47545	-5.97314	3.22709e-09	9.25974e-09	-5.91961	LIV DET
ENSG00000173821	-0.67439	6.35156	-9.40221	1.04903e-19	6.36653e-19	-9.08374	LIV DET
ENSG00000173825	0.247102	-2.53746	1.28362	0.199571	0.239831	1.28277	Not DE
ENSG00000173838	0.365767	-0.13699	3.49889	0.000500903	0.000881205	3.48027	PM DET
ENSG00000173846	-0.122725	0.76408	-1.70792	0.0881361	0.11318	-1.70531	Not DE
ENSG00000173848	0.189851	4.83028	3.67266	0.000262329	0.000476252	3.64991	PM DET
ENSG00000173852	-0.156675	6.55648	-4.09979	4.74566e-05	9.35153e-05	-4.06781	LIV DET
ENSG00000173867	0.619219	1.20246	5.93759	3.97926e-09	1.1344e-08	5.88505	PM DET
ENSG00000173868	-0.417251	-1.50579	-2.92583	0.00351268	0.00555892	-2.9189	LIV DET
ENSG00000173875	0.343241	4.56276	11.1011	4.27877e-27	4.16414e-26	10.78	PM DET
ENSG00000173889	0.132437	7.31808	3.98985	7.09017e-05	0.00013673	3.97324	PM DET
ENSG00000173890	-0.598898	0.757379	-7.92088	1.22725e-14	5.2873e-14	-7.71318	LIV DET
ENSG00000173894	-0.108578	-1.00527	-0.553056	0.580347	0.626573	-0.552877	Not DE
ENSG00000173898	0.493422	6.24843	6.93816	1.08242e-11	3.78783e-11	6.79509	PM DET
ENSG00000173905	-0.540626	6.21927	-17.8854	7.00072e-57	4.56505e-55	-15.8938	LIV DET
ENSG00000173914	-0.200959	3.68091	-4.1541	3.73978e-05	7.45108e-05	-4.12299	LIV DET
ENSG00000173915	-0.125128	4.79856	-3.00398	0.00276758	0.00444202	-2.99244	LIV DET
ENSG00000173918	-0.410148	0.634325	-4.72132	2.92228e-06	6.46888e-06	-4.67621	LIV DET
ENSG00000173926	0.233837	3.4641	3.01136	0.00270503	0.00434633	2.99941	PM DET
ENSG00000173928	0.0845537	-1.62924	0.523414	0.600799	0.645048	0.523252	Not DE
ENSG00000173930	0.175995	2.13656	2.8011	0.00531257	0.00822902	2.78744	PM DET
ENSG00000173933	0.423853	5.94565	9.54121	9.8233e-21	6.36943e-20	9.33793	PM DET
ENSG00000173947	0.574235	0.444903	6.92051	1.1387e-11	3.97939e-11	6.78778	PM DET
ENSG00000173950	-0.213795	4.21537	-5.09664	4.6643e-07	1.11104e-06	-5.03963	LIV DET
ENSG00000173960	-0.277793	4.93109	-10.1981	1.09393e-22	8.07592e-22	-9.80291	LIV DET
ENSG00000173988	-0.558246	3.39312	-9.95908	1.55122e-21	1.05686e-20	-9.53144	LIV DET
ENSG00000173991	0.256401	-0.825422	1.83128	0.0673543	0.088147	1.8293	Not DE
ENSG00000173992	-0.461591	3.62038	-16.2351	8.64779e-50	3.56092e-48	-14.8354	LIV DET
ENSG00000174004	-1.72422	-1.63305	-5.90327	6.10588e-09	1.71301e-08	-5.81383	LIV DET
ENSG00000174007	0.58304	2.04337	14.2877	3.98486e-40	8.68893e-39	13.2593	PM DET
ENSG00000174010	0.203939	3.70796	6.0702	1.80812e-09	5.28503e-09	6.01417	PM DET
ENSG00000174013	0.23277	4.18577	6.98401	5.22477e-12	1.86627e-11	6.89933	PM DET
ENSG00000174021	-2.07354	-0.171703	-10.9758	1.48399e-26	1.40071e-25	-10.665	LIV DET
ENSG00000174032	0.0498554	3.17085	1.45083	0.147344	0.181723	1.44898	Not DE
ENSG00000174059	1.27177	1.518	17.3995	4.03237e-55	2.28992e-53	15.6377	PM DET
ENSG00000174080	-0.169766	3.63783	-3.24615	0.00120827	0.0020286	-3.23692	LIV DET
ENSG00000174099	-0.204345	5.06252	-5.29127	1.68478e-07	4.17329e-07	-5.23113	LIV DET
ENSG00000174106	-0.0543836	5.99205	-2.42345	0.0156775	0.0227722	-2.41634	LIV DET
ENSG00000174109	0.605681	-0.0314799	2.98846	0.00287028	0.004599	2.9813	PM DET
ENSG00000174123	-1.52532	0.740703	-14.3222	6.61532e-40	1.41558e-38	-13.2213	LIV DET
ENSG00000174125	-0.48116	3.15574	-11.8	6.87066e-29	7.42801e-28	-11.1537	LIV DET
ENSG00000174132	0.0564033	4.17757	1.66713	0.0960613	0.122596	1.66426	Not DE
ENSG00000174136	0.555011	4.59679	14.6086	6.37106e-42	1.51549e-40	13.566	PM DET
ENSG00000174137	-0.0716402	1.12709	-0.831966	0.405723	0.456469	-0.831443	Not DE
ENSG00000174145	0.563088	5.00508	7.4906	3.38512e-13	1.31728e-12	7.27812	PM DET
ENSG00000174151	0.236526	2.66487	4.00367	6.69494e-05	0.000129398	3.98687	PM DET
ENSG00000174165	0.19964	2.86963	4.41953	1.09686e-05	2.29951e-05	4.39714	PM DET
ENSG00000174173	0.776345	1.79231	14.9343	1.09176e-45	3.3784e-44	14.1877	PM DET
ENSG00000174177	-0.207209	1.85334	-3.28067	0.00108631	0.00183517	-3.26716	LIV DET
ENSG00000174197	0.211115	7.26842	6.94661	6.72017e-12	2.38027e-11	6.86348	PM DET
ENSG00000174206	-0.13537	3.73161	-5.57276	3.79658e-08	9.9694e-08	-5.50006	LIV DET
ENSG00000174226	-0.89653	1.79191	-8.98067	3.50084e-18	1.92873e-17	-8.69394	LIV DET
ENSG00000174227	-0.0531099	5.28339	-1.48561	0.13795	0.171121	-1.48347	Not DE
ENSG00000174231	0.441386	6.51313	8.44809	1.02426e-16	5.11165e-16	8.30194	PM DET
ENSG00000174233	0.240085	5.0783	6.73025	3.96206e-11	1.3216e-10	6.60549	PM DET
ENSG00000174238	0.145188	5.86678	4.33751	1.58637e-05	3.27198e-05	4.31634	PM DET
ENSG00000174243	0.172973	4.48049	4.26531	2.18379e-05	4.44521e-05	4.24522	PM DET
ENSG00000174282	0.510719	6.20681	16.9578	2.48601e-53	1.28151e-51	15.3729	PM DET
ENSG00000174292	0.778729	-1.47033	6.43491	2.31962e-10	7.32156e-10	6.33853	PM DET
ENSG00000174306	0.731999	7.10169	20.0366	2.09585e-75	4.46632e-73	18.3747	PM DET
ENSG00000174307	-0.131155	3.52487	-2.13476	0.0331396	0.0456655	-2.13039	LIV DET
ENSG00000174326	-0.690154	-3.17829	-3.48596	0.000511494	0.000898843	-3.47466	LIV DET
ENSG00000174327	-0.415553	-2.63662	-2.77633	0.00559986	0.00865003	-2.77034	LIV DET
ENSG00000174332	0.0673935	2.51842	0.564773	0.572464	0.618966	0.564427	Not DE
ENSG00000174348	-0.569081	1.11482	-8.30182	6.42575e-16	3.03673e-15	-8.08096	LIV DET
ENSG00000174353	-0.176328	4.86664	-5.59842	3.275e-08	8.65034e-08	-5.52606	LIV DET
ENSG00000174365	-0.0300299	1.52844	-0.312897	0.754424	0.785231	-0.312812	Not DE
ENSG00000174370	0.456825	-0.73576	3.51796	0.000454249	0.000802958	3.50638	PM DET
ENSG00000174371	0.0895753	-0.590937	0.994778	0.320256	0.368495	0.993931	Not DE
ENSG00000174373	0.17196	8.22974	4.38076	1.30738e-05	2.71936e-05	4.35887	PM DET
ENSG00000174384	-0.358701	2.4841	-5.47565	6.38408e-08	1.64525e-07	-5.4077	LIV DET
ENSG00000174403	0.0396554	-0.970843	0.293377	0.769345	0.798751	0.293232	Not DE
ENSG00000174405	0.0638906	4.15069	1.51418	0.130293	0.162432	1.51295	Not DE
ENSG00000174428	0.211479	4.89644	4.59294	5.28128e-06	1.14134e-05	4.55329	PM DET
ENSG00000174437	0.495229	7.83468	11.4912	8.45823e-29	9.09678e-28	11.1352	PM DET
ENSG00000174442	0.178728	2.5836	3.0891	0.00210181	0.00342283	3.07546	PM DET
ENSG00000174444	0.0338043	5.54287	0.530081	0.596172	0.641047	0.529913	Not DE
ENSG00000174446	-0.400386	3.22618	-9.1116	4.1209e-19	2.4138e-18	-8.93367	LIV DET
ENSG00000174448	0.148788	-1.25646	1.2688	0.205066	0.245862	1.26725	Not DE
ENSG00000174453	0.288559	4.32679	4.65468	4.12063e-06	8.98781e-06	4.6052	PM DET
ENSG00000174456	-0.546638	5.54028	-11.5136	6.06849e-29	6.58486e-28	-11.1647	LIV DET
ENSG00000174460	0.270457	0.711442	2.34327	0.0194327	0.0277719	2.33713	PM DET
ENSG00000174469	0.140417	9.56374	4.12739	4.23806e-05	8.39209e-05	4.0941	PM DET
ENSG00000174473	-0.524661	5.36157	-6.12326	1.76014e-09	5.15133e-09	-6.01852	LIV DET
ENSG00000174482	0.0450857	7.5951	0.993323	0.321052	0.369349	0.992299	Not DE
ENSG00000174483	-0.23255	4.70688	-2.9109	0.00373464	0.00588764	-2.89975	LIV DET
ENSG00000174485	-0.262009	7.47833	-12.2745	5.48684e-31	6.71911e-30	-11.5755	LIV DET
ENSG00000174498	0.0295677	1.91366	0.510289	0.610041	0.653444	0.510015	Not DE
ENSG00000174501	-0.435905	7.99495	-12.1295	1.07e-31	1.3755e-30	-11.7148	LIV DET
ENSG00000174502	0.181103	-1.2978	1.26427	0.206639	0.247619	1.26286	Not DE
ENSG00000174514	0.575692	4.89633	12.2281	6.27201e-31	7.65341e-30	11.564	PM DET
ENSG00000174516	-0.382637	3.35184	-5.86742	5.99373e-09	1.68292e-08	-5.81693	LIV DET
ENSG00000174521	0.137622	0.373538	0.480335	0.631091	0.672611	0.480191	Not DE
ENSG00000174547	0.103006	2.56874	2.11771	0.0346255	0.047602	2.11271	PM DET
ENSG00000174564	0.0900613	0.0861812	0.909096	0.363512	0.413388	0.908694	Not DE
ENSG00000174567	-0.650203	-0.192215	-5.15039	3.12614e-07	7.55882e-07	-5.11568	LIV DET
ENSG00000174574	0.0103588	5.62588	0.338868	0.734815	0.76714	0.338727	Not DE
ENSG00000174576	-0.105792	-3.10409	-0.578383	0.563202	0.609686	-0.578092	Not DE
ENSG00000174579	0.299657	5.50874	10.2666	8.96623e-23	6.66934e-22	9.82297	PM DET
ENSG00000174586	0.455962	-0.455212	2.83767	0.00463567	0.00723418	2.83132	PM DET
ENSG00000174600	-0.928117	2.17789	-16.373	7.66631e-50	3.16941e-48	-14.8435	LIV DET
ENSG00000174606	0.14103	5.62449	4.94019	1.01026e-06	2.3346e-06	4.88963	PM DET
ENSG00000174607	-0.431216	6.93656	-9.16321	1.13095e-18	6.43485e-18	-8.82134	LIV DET
ENSG00000174611	-0.17982	3.54251	-5.58346	3.63635e-08	9.56567e-08	-5.50766	LIV DET
ENSG00000174628	-0.0659042	4.76063	-1.92582	0.0546131	0.0726593	-1.92194	Not DE
ENSG00000174640	0.344461	1.75403	3.62557	0.000312802	0.000562744	3.60446	PM DET
ENSG00000174652	-0.385396	4.44704	-12.4934	4.37935e-32	5.74401e-31	-11.7903	LIV DET
ENSG00000174669	-0.900445	2.15098	-20.5688	5.83054e-72	1.03899e-69	-17.9392	LIV DET
ENSG00000174672	0.088458	5.47234	1.65549	0.0983675	0.125315	1.65282	Not DE
ENSG00000174680	-0.433788	0.0287992	-3.87214	0.000114673	0.000216515	-3.85724	LIV DET
ENSG00000174684	0.43887	3.45333	5.37277	9.6376e-08	2.44021e-07	5.33343	PM DET
ENSG00000174695	0.203298	5.26702	6.64925	4.82999e-11	1.60172e-10	6.57608	PM DET
ENSG00000174705	-0.946607	5.33147	-8.58376	7.60025e-17	3.83276e-16	-8.33731	LIV DET
ENSG00000174715	-0.173021	-3.60894	-1.3864	0.165933	0.202671	-1.38539	Not DE
ENSG00000174718	-0.185109	5.80439	-6.24941	8.03588e-10	2.41931e-09	-6.14422	LIV DET
ENSG00000174720	-0.564405	4.55755	-10.1996	2.60004e-23	2.00543e-22	-9.94696	LIV DET
ENSG00000174738	0.318483	6.63892	9.55393	3.39207e-20	2.12542e-19	9.20578	PM DET
ENSG00000174740	-0.042078	0.868045	-0.547308	0.58429	0.630171	-0.547129	Not DE
ENSG00000174744	-0.632303	2.17975	-11.647	1.53814e-29	1.72331e-28	-11.286	LIV DET
ENSG00000174748	0.216428	5.92901	6.41476	2.16754e-10	6.85724e-10	6.34898	PM DET
ENSG00000174749	0.210679	2.84797	2.83587	0.00471907	0.00735379	2.82561	PM DET
ENSG00000174775	0.609058	1.59354	9.24257	1.39446e-19	8.38664e-19	9.05272	PM DET
ENSG00000174776	-0.075779	4.18664	-1.14479	0.252769	0.29772	-1.14365	Not DE
ENSG00000174780	0.111847	5.29602	4.56895	5.50832e-06	1.18867e-05	4.54443	PM DET
ENSG00000174791	0.0922521	0.585973	1.11766	0.264137	0.309856	1.11667	Not DE
ENSG00000174792	-0.14382	-2.0529	-1.0697	0.285108	0.331746	-1.06891	Not DE
ENSG00000174796	-0.0549655	3.97513	-2.02215	0.0436089	0.0589985	-2.01783	Not DE
ENSG00000174799	-0.00637713	3.57196	-0.140479	0.88833	0.903675	-0.140417	Not DE
ENSG00000174804	0.48179	3.33524	10.3125	8.93943e-24	7.08539e-23	10.0527	PM DET
ENSG00000174808	0.0723527	1.15232	0.907132	0.364775	0.414665	0.906304	Not DE
ENSG00000174827	-0.577397	-0.304032	-6.65047	5.97718e-11	1.96994e-10	-6.54431	LIV DET
ENSG00000174839	-0.0928903	5.54549	-2.9201	0.00363047	0.00573435	-2.9086	LIV DET
ENSG00000174840	0.144119	3.55869	3.29108	0.00103274	0.00175024	3.28145	PM DET
ENSG00000174842	-0.204893	5.08576	-7.6182	1.10283e-13	4.44116e-13	-7.42796	LIV DET
ENSG00000174844	-0.460636	2.21489	-9.16334	7.73819e-19	4.44817e-18	-8.86373	LIV DET
ENSG00000174851	-0.262496	2.01956	-6.56688	1.19054e-10	3.82852e-10	-6.44053	LIV DET
ENSG00000174871	0.471739	0.897681	6.59009	9.90758e-11	3.20851e-10	6.46835	PM DET
ENSG00000174886	0.350714	3.20599	5.13021	3.47059e-07	8.3604e-07	5.09592	PM DET
ENSG00000174891	-0.0406581	6.38041	-1.39536	0.163516	0.199955	-1.39334	Not DE
ENSG00000174899	0.227581	-0.70386	1.86417	0.0628306	0.0827032	1.86039	Not DE
ENSG00000174903	0.154793	3.44083	3.35251	0.00083066	0.00142577	3.34237	PM DET
ENSG00000174915	-0.507176	4.3604	-11.6769	1.70667e-28	1.79352e-27	-11.0725	LIV DET
ENSG00000174917	-0.277674	1.91133	-5.42086	8.54309e-08	2.17666e-07	-5.35527	LIV DET
ENSG00000174928	-0.494046	3.15918	-4.57165	5.42519e-06	1.17134e-05	-4.54764	LIV DET
ENSG00000174938	1.04607	4.65116	14.2171	6.25156e-42	1.4915e-40	13.5674	PM DET
ENSG00000174939	0.0154599	4.48904	0.385135	0.700266	0.735865	0.384962	Not DE
ENSG00000174943	0.263197	3.89372	4.93452	9.40079e-07	2.18096e-06	4.90378	PM DET
ENSG00000174944	-0.730177	1.82794	-12.1866	1.61373e-30	1.92151e-29	-11.4826	LIV DET
ENSG00000174945	0.219368	3.77883	4.47176	9.23783e-06	1.95071e-05	4.43429	PM DET
ENSG00000174946	-0.32697	-4.09036	-1.78152	0.0751295	0.0975198	-1.77967	Not DE
ENSG00000174948	0.0596754	1.10748	0.544905	0.586009	0.631695	0.544629	Not DE
ENSG00000174950	-0.162452	-4.39975	-0.922632	0.35642	0.406195	-0.922208	Not DE
ENSG00000174951	0.982637	-1.06573	5.50205	4.73493e-08	1.23425e-07	5.46099	PM DET
ENSG00000174953	-0.102317	6.11744	-2.72131	0.00669059	0.0102226	-2.71186	LIV DET
ENSG00000174963	-0.257678	0.883973	-2.25855	0.0242529	0.0341576	-2.2531	LIV DET
ENSG00000174989	-0.051873	4.3138	-1.42779	0.153826	0.189023	-1.42615	Not DE
ENSG00000174996	0.257328	4.86029	4.63965	4.27288e-06	9.30615e-06	4.59765	PM DET
ENSG00000175003	-0.312394	0.231883	-2.89948	0.00381874	0.00601426	-2.89276	LIV DET
ENSG00000175029	-0.285971	6.08801	-8.1245	2.71038e-15	1.22462e-14	-7.90356	LIV DET
ENSG00000175040	-0.135625	0.825199	-0.629636	0.529075	0.57743	-0.629418	Not DE
ENSG00000175048	-0.00467854	6.29991	-0.166944	0.86747	0.885855	-0.166872	Not DE
ENSG00000175054	-0.173913	6.55958	-6.47654	2.04772e-10	6.48911e-10	-6.35772	LIV DET
ENSG00000175061	-0.787449	5.6854	-18.01	4.35154e-63	4.12618e-61	-16.7657	LIV DET
ENSG00000175066	-0.669311	5.258	-15.3907	3.31063e-45	9.84663e-44	-14.1097	LIV DET
ENSG00000175073	0.346128	5.44695	11.1878	1.81565e-27	1.80874e-26	10.8586	PM DET
ENSG00000175077	0.66997	-1.58189	4.27119	2.12774e-05	4.33581e-05	4.25105	PM DET
ENSG00000175087	0.615748	3.60567	16.831	3.50392e-56	2.14925e-54	15.7925	PM DET
ENSG00000175093	0.286558	-0.0396235	1.58648	0.112943	0.14246	1.5851	Not DE
ENSG00000175104	-0.183683	4.9585	-6.8587	1.77621e-11	6.10813e-11	-6.72333	LIV DET
ENSG00000175105	-0.0503076	5.64281	-2.49474	0.0128789	0.0189372	-2.4871	LIV DET
ENSG00000175106	-0.239563	5.31702	-4.31163	1.88476e-05	3.86008e-05	-4.27812	LIV DET
ENSG00000175110	-0.0701434	5.10205	-1.98522	0.0475364	0.0639605	-1.98149	Not DE
ENSG00000175115	0.531774	6.15078	10.4309	1.07931e-23	8.51214e-23	10.0341	PM DET
ENSG00000175130	1.02282	1.81068	9.75647	5.40821e-21	3.56597e-20	9.40093	PM DET
ENSG00000175137	0.1948	4.01447	6.38935	3.38174e-10	1.05071e-09	6.28018	PM DET
ENSG00000175147	-0.343836	1.44818	-3.31538	0.000969451	0.00164826	-3.29925	LIV DET
ENSG00000175155	-0.0422699	6.82186	-1.17443	0.240707	0.284746	-1.17322	Not DE
ENSG00000175161	0.418532	10.2264	11.7221	1.10511e-28	1.1763e-27	11.1113	PM DET
ENSG00000175164	-0.0720672	0.195819	-0.38285	0.701948	0.737295	-0.382692	Not DE
ENSG00000175166	0.502489	5.11727	10.6888	2.47807e-25	2.16776e-24	10.4	PM DET
ENSG00000175170	-0.402543	3.88711	-5.69021	1.95749e-08	5.26865e-08	-5.61572	LIV DET
ENSG00000175175	0.578979	6.3289	11.829	3.92423e-29	4.29195e-28	11.2034	PM DET
ENSG00000175182	-0.0382401	4.68049	-0.601852	0.547409	0.594926	-0.601647	Not DE
ENSG00000175183	-0.75368	3.13408	-13.8369	4.22684e-38	8.15047e-37	-12.9048	LIV DET
ENSG00000175193	-0.0731704	4.04572	-0.800207	0.423775	0.474494	-0.799889	Not DE
ENSG00000175197	-0.393156	3.15585	-8.64724	4.69126e-17	2.40389e-16	-8.39419	LIV DET
ENSG00000175198	-0.304331	6.91352	-9.33007	6.57325e-20	4.04632e-19	-9.13446	LIV DET
ENSG00000175203	-0.297304	5.29498	-8.18167	1.41585e-15	6.53867e-15	-7.98407	LIV DET
ENSG00000175206	-0.0881778	-2.45409	-0.751253	0.452781	0.503445	-0.750787	Not DE
ENSG00000175213	0.446294	1.04808	7.19545	1.2139e-12	4.54823e-12	7.10378	PM DET
ENSG00000175215	-0.546034	5.52285	-14.2552	7.21763e-40	1.5381e-38	-13.2147	LIV DET
ENSG00000175216	0.488491	7.04326	16.0168	1.33898e-51	6.2338e-50	15.1125	PM DET
ENSG00000175220	0.387569	4.69066	7.10513	3.0446e-12	1.10665e-11	6.97565	PM DET
ENSG00000175221	0.251138	2.76465	3.96694	8.16079e-05	0.000156544	3.93963	PM DET
ENSG00000175224	0.810725	5.94504	14.2184	6.29738e-42	1.49969e-40	13.5668	PM DET
ENSG00000175229	0.26181	0.724159	3.20784	0.00137954	0.00229916	3.1989	PM DET
ENSG00000175264	-0.378463	4.16105	-2.9822	0.00293118	0.00468967	-2.97486	LIV DET
ENSG00000175265	-0.998996	6.26987	-17.5901	8.3031e-57	5.36902e-55	-15.8831	LIV DET
ENSG00000175267	-0.482244	4.11053	-9.71517	1.02343e-20	6.62552e-20	-9.33359	LIV DET
ENSG00000175274	0.263736	2.18896	3.6972	0.000237392	0.000433339	3.67549	PM DET
ENSG00000175279	0.70371	-1.53256	3.37527	0.000764919	0.0013181	3.36519	PM DET
ENSG00000175287	-0.416051	3.06895	-7.4914	2.45787e-13	9.67747e-13	-7.32119	LIV DET
ENSG00000175305	-0.209159	2.6391	-4.03337	6.31147e-05	0.000122398	-4.00085	LIV DET
ENSG00000175309	-0.430183	4.32753	-10.7436	1.05137e-24	8.78809e-24	-10.2614	LIV DET
ENSG00000175318	0.303559	1.06512	2.54831	0.0110512	0.0163956	2.54108	PM DET
ENSG00000175322	-0.255192	5.64819	-8.64641	5.21081e-17	2.65891e-16	-8.38184	LIV DET
ENSG00000175324	-0.0724546	3.1413	-2.67053	0.00769622	0.0116677	-2.66511	LIV DET
ENSG00000175334	0.20871	1.19058	3.20634	0.00141123	0.00234857	3.19234	PM DET
ENSG00000175344	0.267128	3.49514	4.45275	1.00305e-05	2.11206e-05	4.41651	PM DET
ENSG00000175348	0.139247	4.19863	3.93421	8.9221e-05	0.000170279	3.91818	PM DET
ENSG00000175352	-0.343777	4.65548	-4.42996	1.12465e-05	2.35515e-05	-4.39171	LIV DET
ENSG00000175354	-0.198653	5.23112	-8.68459	3.73356e-17	1.92508e-16	-8.42098	LIV DET
ENSG00000175356	-0.18901	2.71477	-3.13454	0.00180625	0.00296703	-3.12037	LIV DET
ENSG00000175376	-0.241375	2.97439	-7.02398	5.84962e-12	2.08227e-11	-6.88326	LIV DET
ENSG00000175387	0.010165	7.06415	0.442241	0.658411	0.697341	0.442108	Not DE
ENSG00000175390	-0.0959409	4.62304	-2.75996	0.00588603	0.0090616	-2.75406	LIV DET
ENSG00000175395	0.532132	6.33356	13.9433	1.58042e-40	3.50148e-39	13.3285	PM DET
ENSG00000175414	0.226301	5.04187	4.02496	6.12621e-05	0.000119029	4.0079	PM DET
ENSG00000175416	0.129001	4.79846	3.1724	0.00155755	0.00258024	3.16374	PM DET
ENSG00000175426	-0.580339	4.33271	-7.74031	6.16589e-14	2.5334e-13	-7.50451	LIV DET
ENSG00000175445	-0.406336	2.99498	-7.39807	4.66162e-13	1.79542e-12	-7.23482	LIV DET
ENSG00000175449	-0.285241	1.28435	-5.12746	3.52109e-07	8.47613e-07	-5.09318	LIV DET
ENSG00000175455	0.163849	5.8665	3.74277	0.000201824	0.000371463	3.71672	PM DET
ENSG00000175463	0.201747	-2.82876	0.943084	0.345864	0.395232	0.942643	Not DE
ENSG00000175467	0.252178	4.11802	5.11164	3.82713e-07	9.1842e-07	5.07736	PM DET
ENSG00000175470	0.230684	5.65267	7.44371	2.09648e-13	8.29277e-13	7.3425	PM DET
ENSG00000175471	0.215577	7.6139	4.48434	8.97704e-06	1.89778e-05	4.44045	PM DET
ENSG00000175482	0.192065	1.94795	2.40877	0.016185	0.0234466	2.40472	PM DET
ENSG00000175489	-0.0446705	-2.23959	-0.223187	0.823435	0.847418	-0.223129	Not DE
ENSG00000175497	0.065044	9.30449	1.64619	0.100281	0.127473	1.64349	Not DE
ENSG00000175536	-0.386854	-0.522761	-2.04802	0.0408155	0.0554955	-2.0454	Not DE
ENSG00000175538	-0.483572	0.770639	-7.86486	1.6728e-14	7.11344e-14	-7.67357	LIV DET
ENSG00000175544	-0.239564	-1.72381	-1.47871	0.139524	0.172882	-1.47757	Not DE
ENSG00000175548	0.0768442	3.16711	1.44881	0.147883	0.182305	1.44705	Not DE
ENSG00000175550	0.00880774	1.47264	0.159681	0.873184	0.890502	0.159616	Not DE
ENSG00000175556	-0.219138	2.81131	-5.74486	1.49352e-08	4.06218e-08	-5.66231	LIV DET
ENSG00000175564	-0.202998	0.547653	-2.56927	0.0103352	0.0154007	-2.56441	LIV DET
ENSG00000175567	0.362103	-0.10313	4.92879	1.05709e-06	2.4363e-06	4.8807	PM DET
ENSG00000175573	0.913856	0.994962	9.53804	1.05711e-20	6.83712e-20	9.33016	PM DET
ENSG00000175575	-0.0660421	5.41151	-2.29498	0.0220982	0.0313322	-2.28868	LIV DET
ENSG00000175581	-0.15429	4.48761	-4.11451	4.38217e-05	8.66416e-05	-4.08635	LIV DET
ENSG00000175582	0.281975	7.48744	10.5027	1.48128e-24	1.22527e-23	10.2283	PM DET
ENSG00000175595	-0.0941335	4.36095	-2.45249	0.0143561	0.0209632	-2.44823	LIV DET
ENSG00000175600	-0.466832	3.41764	-12.2511	8.4551e-31	1.02387e-29	-11.5383	LIV DET
ENSG00000175606	0.351028	2.82241	7.53178	1.77136e-13	7.04016e-13	7.36501	PM DET
ENSG00000175611	-0.162904	4.63763	-3.35675	0.000837214	0.00143619	-3.34019	LIV DET
ENSG00000175634	-0.281908	2.89407	-5.66411	2.22249e-08	5.9517e-08	-5.59372	LIV DET
ENSG00000175643	0.708427	0.421065	5.15455	3.4377e-07	8.28696e-07	5.09772	PM DET
ENSG00000175662	-0.0168489	6.86883	-0.397139	0.69135	0.727642	-0.397024	Not DE
ENSG00000175664	-0.435779	0.823295	-5.62368	2.89114e-08	7.67468e-08	-5.5479	LIV DET
ENSG00000175691	0.282035	1.75704	7.06457	4.50185e-12	1.61391e-11	6.92046	PM DET
ENSG00000175697	0.409903	0.825826	5.70953	1.77094e-08	4.78588e-08	5.63301	PM DET
ENSG00000175701	-1.01405	2.09924	-12.1206	1.52391e-30	1.8198e-29	-11.4875	LIV DET
ENSG00000175711	-0.0701654	3.23338	-1.36198	0.173713	0.211424	-1.36037	Not DE
ENSG00000175727	-0.328083	5.17461	-5.2174	2.49766e-07	6.09192e-07	-5.15788	LIV DET
ENSG00000175745	-0.0463323	3.75308	-1.20884	0.22719	0.27007	-1.20763	Not DE
ENSG00000175756	0.225091	1.6775	3.20238	0.00142417	0.00236857	3.18971	PM DET
ENSG00000175764	-0.173953	7.02984	-6.44052	2.46174e-10	7.74765e-10	-6.32936	LIV DET
ENSG00000175766	-0.414589	1.97873	-6.13244	1.73335e-09	5.07725e-09	-6.02101	LIV DET
ENSG00000175768	-0.0155649	3.01668	-0.254211	0.799385	0.826121	-0.254144	Not DE
ENSG00000175772	-0.0815274	4.07629	-0.736721	0.461463	0.512046	-0.73644	Not DE
ENSG00000175773	-0.161384	0.598208	-1.27261	0.203658	0.244345	-1.2712	Not DE
ENSG00000175782	-0.173522	5.2908	-6.82724	2.0777e-11	7.09887e-11	-6.70046	LIV DET
ENSG00000175785	0.930868	2.21743	7.41208	4.77573e-13	1.83834e-12	7.23153	PM DET
ENSG00000175787	-0.155987	3.7235	-4.86605	1.41947e-06	3.23541e-06	-4.82225	LIV DET
ENSG00000175792	-0.34154	3.80034	-11.8179	2.579e-30	3.04284e-29	-11.442	LIV DET
ENSG00000175806	-0.653991	7.05878	-16.49	5.39675e-51	2.39391e-49	-15.0204	LIV DET
ENSG00000175826	0.652364	3.35453	13.2021	1.28181e-35	2.10623e-34	12.4569	PM DET
ENSG00000175832	-0.248463	-1.16044	-2.17211	0.0302305	0.0419393	-2.16706	LIV DET
ENSG00000175854	-0.385533	3.0443	-9.82222	8.39518e-22	5.83121e-21	-9.59496	LIV DET
ENSG00000175866	-0.144959	5.54629	-2.35667	0.0187927	0.0269243	-2.34962	LIV DET
ENSG00000175868	-0.417809	-0.515565	-3.16784	0.00161441	0.00267035	-3.15329	LIV DET
ENSG00000175874	0.217427	6.10931	3.96744	8.31237e-05	0.00015923	3.93521	PM DET
ENSG00000175893	0.101953	7.46226	4.17548	3.41128e-05	6.82289e-05	4.14412	PM DET
ENSG00000175895	-0.540084	3.41546	-16.7428	5.07465e-52	2.45089e-50	-15.1763	LIV DET
ENSG00000175899	0.344815	6.32573	4.79701	2.04258e-06	4.58588e-06	4.74917	PM DET
ENSG00000175906	0.388915	-0.79648	2.66612	0.00779327	0.0118044	2.6609	PM DET
ENSG00000175920	-0.2097	-1.87886	-1.42687	0.1541	0.189337	-1.4252	Not DE
ENSG00000175928	0.0446946	5.22853	1.085	0.278373	0.324879	1.08398	Not DE
ENSG00000175931	0.354018	5.7855	9.19935	5.18304e-19	3.0114e-18	8.90828	PM DET
ENSG00000175938	0.401195	0.769582	2.04564	0.0410507	0.0557895	2.04302	Not DE
ENSG00000175946	1.06127	-2.48391	6.48533	1.38525e-10	4.4374e-10	6.41751	PM DET
ENSG00000175967	-0.452391	-1.80792	-2.96884	0.00305847	0.00487859	-2.9618	LIV DET
ENSG00000175970	0.381512	3.84907	14.0499	5.05015e-39	1.02849e-37	13.0675	PM DET
ENSG00000175984	0.0645422	2.08117	1.48501	0.138091	0.171275	1.48294	Not DE
ENSG00000175985	-0.257375	1.40589	-4.07865	5.19294e-05	0.000101773	-4.04677	LIV DET
ENSG00000176014	-0.323018	1.31135	-4.72046	2.90883e-06	6.44186e-06	-4.67715	LIV DET
ENSG00000176018	0.0925824	3.86684	3.65017	0.000285508	0.000515706	3.62811	PM DET
ENSG00000176024	-0.213366	2.69349	-5.60521	3.16981e-08	8.38427e-08	-5.53179	LIV DET
ENSG00000176040	-0.939251	-1.3039	-7.37006	5.46057e-13	2.09378e-12	-7.21332	LIV DET
ENSG00000176046	0.0275901	-1.61578	0.174465	0.861557	0.880959	0.174393	Not DE
ENSG00000176049	-0.203877	7.40685	-10.7781	7.67499e-25	6.48344e-24	-10.2918	LIV DET
ENSG00000176055	0.22499	3.63919	6.08514	1.64949e-09	4.83776e-09	6.02903	PM DET
ENSG00000176058	-0.129985	3.82839	-1.89842	0.0580907	0.0769374	-1.89501	Not DE
ENSG00000176087	0.791022	1.50665	10.1501	4.10911e-23	3.12967e-22	9.9013	PM DET
ENSG00000176095	1.20445	5.93232	23.5631	4.71171e-98	4.2346e-95	21.0157	PM DET
ENSG00000176101	-0.101747	1.99262	-1.88437	0.0599385	0.0792243	-1.88125	Not DE
ENSG00000176102	-0.210101	5.59282	-7.90121	1.51382e-14	6.46398e-14	-7.68636	LIV DET
ENSG00000176105	-0.161964	4.56908	-4.74677	2.57686e-06	5.73311e-06	-4.70195	LIV DET
ENSG00000176108	-1.15671	2.43147	-23.9948	1.4281e-90	7.76847e-88	-20.1813	LIV DET
ENSG00000176124	0.0631676	4.35193	1.03613	0.300565	0.347989	1.03522	Not DE
ENSG00000176142	0.106203	3.84904	2.16347	0.030916	0.0428127	2.15815	PM DET
ENSG00000176148	0.0654399	5.8069	2.37812	0.0177077	0.0254863	2.37168	PM DET
ENSG00000176155	-0.511983	5.62957	-7.802	2.67793e-14	1.12466e-13	-7.61301	LIV DET
ENSG00000176160	0.12292	-0.109633	1.1417	0.253842	0.298882	1.14107	Not DE
ENSG00000176170	-0.5092	-0.968116	-3.61081	0.000329297	0.000591081	-3.59109	LIV DET
ENSG00000176171	-0.248112	5.27949	-6.97001	8.46895e-12	2.98079e-11	-6.83038	LIV DET
ENSG00000176182	0.918318	1.83718	8.32082	2.84722e-16	1.38092e-15	8.17963	PM DET
ENSG00000176194	-0.0326021	1.06108	-0.412219	0.680336	0.717621	-0.412005	Not DE
ENSG00000176204	0.447385	8.19399	13.1884	8.99733e-35	1.39627e-33	12.3005	PM DET
ENSG00000176208	0.0112939	2.54051	0.293958	0.768892	0.798441	0.293825	Not DE
ENSG00000176209	0.137213	3.28499	4.03086	6.29531e-05	0.000122096	4.00146	PM DET
ENSG00000176222	-0.139243	3.54603	-5.03739	6.23342e-07	1.46822e-06	-4.98384	LIV DET
ENSG00000176225	-0.113468	5.95236	-2.96996	0.00310075	0.00494069	-2.95757	LIV DET
ENSG00000176236	-0.235585	-3.18117	-0.806074	0.420386	0.471043	-0.805752	Not DE
ENSG00000176244	-0.499313	3.7311	-8.1323	2.64071e-15	1.19471e-14	-7.90681	LIV DET
ENSG00000176248	-0.412622	3.84619	-6.60286	8.54192e-11	2.78151e-10	-6.49073	LIV DET
ENSG00000176261	-0.389085	5.14627	-9.95932	2.38731e-22	1.71944e-21	-9.72379	LIV DET
ENSG00000176273	-0.17269	1.77055	-2.55566	0.010825	0.0160877	-2.5483	LIV DET
ENSG00000176293	-0.168609	4.31348	-4.61059	4.9565e-06	1.07407e-05	-4.56662	LIV DET
ENSG00000176349	-0.691865	-2.76669	-3.67218	0.00025312	0.000460626	-3.65908	LIV DET
ENSG00000176371	-0.047871	2.1393	-0.980061	0.32729	0.375857	-0.979586	Not DE
ENSG00000176381	0.00949488	-0.600778	0.061404	0.951059	0.957731	0.0613764	Not DE
ENSG00000176383	2.26785	-0.531054	8.02129	2.82631e-15	1.27505e-14	7.89835	PM DET
ENSG00000176386	-0.613725	3.35782	-16.7163	1.51561e-55	8.80031e-54	-15.6999	LIV DET
ENSG00000176387	0.372086	-1.19025	3.09567	0.00205353	0.00334979	3.08238	PM DET
ENSG00000176390	0.0366976	4.03278	1.15904	0.246901	0.291623	1.15791	Not DE
ENSG00000176393	0.296017	3.36437	8.72858	2.55774e-17	1.33681e-16	8.46517	PM DET
ENSG00000176399	0.599355	-1.3797	3.54172	0.000415743	0.000738492	3.52988	PM DET
ENSG00000176401	-2.1487	0.733512	-8.53975	4.76777e-17	2.44128e-16	-8.39229	LIV DET
ENSG00000176406	-0.134276	8.78611	-2.35921	0.0186471	0.0267268	-2.35251	LIV DET
ENSG00000176407	0.362707	5.84827	10.2758	1.26501e-23	9.94638e-23	10.0184	PM DET
ENSG00000176422	0.691451	1.85991	6.69904	3.44363e-11	1.15482e-10	6.62623	PM DET
ENSG00000176428	0.324243	0.186905	4.32512	1.77341e-05	3.6407e-05	4.29166	PM DET
ENSG00000176438	-0.334824	4.57256	-7.6309	9.77229e-14	3.95542e-13	-7.44394	LIV DET
ENSG00000176444	-0.329675	3.96306	-12.7144	4.6732e-33	6.46152e-32	-11.9773	LIV DET
ENSG00000176454	-0.322814	4.67381	-6.66659	6.05937e-11	1.99575e-10	-6.54227	LIV DET
ENSG00000176463	0.162012	6.73701	4.23812	2.62234e-05	5.30447e-05	4.204	PM DET
ENSG00000176472	0.740148	-0.830512	4.85021	1.43014e-06	3.25792e-06	4.82076	PM DET
ENSG00000176473	-0.156919	3.76225	-4.33255	1.72303e-05	3.54149e-05	-4.29806	LIV DET
ENSG00000176476	0.00350726	2.74145	0.0941838	0.924994	0.935311	0.0941445	Not DE
ENSG00000176485	-0.392235	5.80688	-8.43741	2.91137e-16	1.41071e-15	-8.17694	LIV DET
ENSG00000176531	-0.264576	1.57592	-3.95618	8.38323e-05	0.000160439	-3.93317	LIV DET
ENSG00000176532	0.01328	-4.01312	0.0641456	0.948867	0.956082	0.0641299	Not DE
ENSG00000176533	0.250107	6.13941	4.83921	1.5084e-06	3.42979e-06	4.81012	PM DET
ENSG00000176542	0.354509	5.18537	12.3256	2.10034e-31	2.65867e-30	11.6575	PM DET
ENSG00000176563	-0.452528	-0.657261	-4.39507	1.29685e-05	2.69908e-05	-4.36064	LIV DET
ENSG00000176593	-0.168383	3.03249	-2.53324	0.0114526	0.0169556	-2.52858	LIV DET
ENSG00000176595	-0.193567	5.98028	-5.12949	3.48435e-07	8.39257e-07	-5.09517	LIV DET
ENSG00000176597	-1.17314	2.22124	-20.9757	4.68209e-74	9.21747e-72	-18.2053	LIV DET
ENSG00000176619	-0.273697	3.0248	-4.25564	2.27923e-05	4.63491e-05	-4.23562	LIV DET
ENSG00000176623	-0.4187	5.14207	-15.4057	1.58824e-45	4.83514e-44	-14.1614	LIV DET
ENSG00000176624	0.405442	4.21801	12.9873	9.30065e-36	1.54049e-34	12.4825	PM DET
ENSG00000176641	-0.0563791	4.9742	-1.29084	0.197262	0.237235	-1.28939	Not DE
ENSG00000176658	-0.14684	6.7023	-4.60032	5.18626e-06	1.12151e-05	-4.55711	LIV DET
ENSG00000176659	-1.66954	-1.14546	-10.9484	5.85957e-26	5.33582e-25	-10.5366	LIV DET
ENSG00000176678	-0.150088	-2.56709	-1.17392	0.240861	0.284912	-1.17284	Not DE
ENSG00000176681	-0.151562	3.60663	-2.35268	0.0189503	0.0271314	-2.34651	LIV DET
ENSG00000176697	-0.0458266	2.27607	-0.497781	0.618822	0.661581	-0.49752	Not DE
ENSG00000176700	0.158646	4.12081	3.3329	0.000890828	0.00152272	3.32291	PM DET
ENSG00000176714	-0.473787	1.3168	-5.914	4.56929e-09	1.29652e-08	-5.86214	LIV DET
ENSG00000176715	-0.21313	4.28218	-4.22995	2.71461e-05	5.48253e-05	-4.19617	LIV DET
ENSG00000176716	-1.08254	-2.57527	-4.79919	1.82823e-06	4.12255e-06	-4.77154	LIV DET
ENSG00000176720	-0.312462	3.25657	-5.49329	5.85463e-08	1.51333e-07	-5.42319	LIV DET
ENSG00000176723	-0.360635	-1.46735	-2.09108	0.0367655	0.0503431	-2.08836	Not DE
ENSG00000176728	-0.438299	3.01421	-11.7056	9.4102e-29	1.00891e-27	-11.1257	LIV DET
ENSG00000176731	-0.452227	3.79904	-10.4844	1.75717e-24	1.44538e-23	-10.2117	LIV DET
ENSG00000176732	-0.337868	-0.805699	-2.93316	0.00346504	0.00548814	-2.92316	LIV DET
ENSG00000176749	0.0866452	1.64313	0.416372	0.677227	0.714706	0.416251	Not DE
ENSG00000176769	-0.134069	4.0652	-2.46157	0.0141431	0.0206745	-2.45361	LIV DET
ENSG00000176771	-0.292161	6.99882	-6.89733	1.45088e-11	5.02952e-11	-6.75273	LIV DET
ENSG00000176783	0.132264	5.14385	3.79206	0.00015834	0.000294498	3.77761	PM DET
ENSG00000176788	0.0347205	6.91061	0.743798	0.457344	0.507993	0.743228	Not DE
ENSG00000176809	-0.364237	5.41317	-7.92813	1.04454e-14	4.52467e-14	-7.73371	LIV DET
ENSG00000176834	0.0482514	4.14779	1.1468	0.251921	0.296839	1.1457	Not DE
ENSG00000176840	-0.189335	2.3819	-2.45628	0.0143758	0.020989	-2.44773	LIV DET
ENSG00000176845	-0.574981	0.621441	-6.45756	2.04201e-10	6.47201e-10	-6.35815	LIV DET
ENSG00000176853	0.298982	5.50208	7.72624	2.68201e-14	1.12614e-13	7.61281	PM DET
ENSG00000176871	0.232738	5.88249	7.48832	2.71147e-13	1.06375e-12	7.308	PM DET
ENSG00000176884	0.416343	6.47604	5.58958	3.79454e-08	9.9653e-08	5.50016	PM DET
ENSG00000176890	-0.220228	1.38588	-3.50279	0.000496455	0.000873901	-3.48266	LIV DET
ENSG00000176894	0.605903	2.19081	5.91806	4.42931e-09	1.25767e-08	5.86731	PM DET
ENSG00000176896	-0.111006	2.385	-2.73843	0.0063527	0.00972861	-2.729	LIV DET
ENSG00000176909	0.316027	-0.230969	2.98676	0.00288811	0.00462505	2.9794	PM DET
ENSG00000176912	-0.110964	1.99913	-1.2983	0.194827	0.234581	-1.29643	Not DE
ENSG00000176915	-0.174259	4.86912	-6.09443	1.9254e-09	5.61907e-09	-6.00398	LIV DET
ENSG00000176919	-0.649098	-3.38955	-3.75392	0.000184052	0.000340024	-3.73996	LIV DET
ENSG00000176927	-0.310183	2.91773	-5.69744	1.88892e-08	5.09006e-08	-5.62188	LIV DET
ENSG00000176928	0.549329	4.01868	8.32912	7.13043e-16	3.35977e-15	8.06826	PM DET
ENSG00000176945	-0.877772	2.50338	-8.88351	7.64175e-18	4.12758e-17	-8.60485	LIV DET
ENSG00000176946	-0.0835171	4.27577	-1.85315	0.0641549	0.0842907	-1.8511	Not DE
ENSG00000176953	0.173806	4.23163	5.35633	1.25354e-07	3.1416e-07	5.28551	PM DET
ENSG00000176956	0.539469	1.99254	6.74611	3.84767e-11	1.28448e-10	6.60983	PM DET
ENSG00000176973	2.21071	0.797066	9.23624	1.4166e-19	8.50987e-19	9.051	PM DET
ENSG00000176974	-0.306895	3.38412	-7.5023	2.17346e-13	8.58708e-13	-7.33767	LIV DET
ENSG00000176978	-0.658046	2.80953	-8.72579	2.38519e-17	1.25011e-16	-8.47331	LIV DET
ENSG00000176984	-0.201239	-3.62768	-0.772614	0.439928	0.490784	-0.772315	Not DE
ENSG00000176986	0.296005	5.30289	7.89813	1.36752e-14	5.85257e-14	7.69936	PM DET
ENSG00000176994	0.638935	3.94212	17.0136	2.74664e-54	1.50599e-52	15.515	PM DET
ENSG00000177000	0.145123	4.39903	4.03159	6.20838e-05	0.000120569	4.00475	PM DET
ENSG00000177025	-0.0310949	0.683951	-0.347461	0.728372	0.761258	-0.347293	Not DE
ENSG00000177030	-0.115656	5.01387	-2.07081	0.0388158	0.0529158	-2.06613	Not DE
ENSG00000177034	0.0602616	4.82799	2.19136	0.0288033	0.0400831	2.18617	PM DET
ENSG00000177042	-1.25303	2.56849	-9.62704	4.76631e-21	3.15278e-20	-9.41422	LIV DET
ENSG00000177045	-0.39696	-2.23608	-1.60736	0.108289	0.136924	-1.60593	Not DE
ENSG00000177051	1.59692	1.21271	9.89339	4.37386e-22	3.09312e-21	9.66197	PM DET
ENSG00000177054	-0.0613794	4.39072	-1.69889	0.0896499	0.114981	-1.69725	Not DE
ENSG00000177058	-0.193399	5.36156	-5.80083	1.08101e-08	2.97741e-08	-5.7175	LIV DET
ENSG00000177076	-0.258732	3.20619	-7.42312	3.9484e-13	1.53013e-12	-7.25732	LIV DET
ENSG00000177082	-0.447401	3.76454	-11.0178	5.65984e-26	5.15849e-25	-10.5398	LIV DET
ENSG00000177084	-0.390092	4.29998	-4.55091	6.40748e-06	1.37367e-05	-4.51248	LIV DET
ENSG00000177096	0.489879	-0.868636	3.35958	0.000809873	0.00139136	3.3494	PM DET
ENSG00000177098	-0.315866	3.76244	-5.28408	1.86223e-07	4.60126e-07	-5.21259	LIV DET
ENSG00000177103	-0.056731	6.84972	-1.3112	0.190309	0.229649	-1.30966	Not DE
ENSG00000177105	0.0762534	2.20773	1.44636	0.14855	0.183029	1.44467	Not DE
ENSG00000177106	-0.757812	1.75648	-5.81769	9.25375e-09	2.55933e-08	-5.74387	LIV DET
ENSG00000177108	1.12216	3.48031	23.5366	3.87306e-87	1.66792e-84	19.7867	PM DET
ENSG00000177112	-0.19405	1.2212	-2.22241	0.0266959	0.0373388	-2.21594	LIV DET
ENSG00000177119	-0.602365	5.599	-11.8829	1.98871e-29	2.21133e-28	-11.2634	LIV DET
ENSG00000177125	0.248921	3.95384	8.05333	4.44857e-15	1.97416e-14	7.8416	PM DET
ENSG00000177133	-0.795958	2.25054	-9.38814	1.38305e-19	8.32045e-19	-9.05362	LIV DET
ENSG00000177150	-0.0997306	4.55047	-2.66126	0.00799645	0.0120918	-2.65222	LIV DET
ENSG00000177156	-0.0957961	4.73582	-2.36021	0.0184547	0.0264768	-2.35637	LIV DET
ENSG00000177169	0.389703	4.2436	6.7067	4.82973e-11	1.60172e-10	6.57609	PM DET
ENSG00000177181	0.647743	4.96367	13.1	9.34012e-34	1.34731e-32	12.1101	PM DET
ENSG00000177182	0.242722	5.52955	6.31948	5.27456e-10	1.61073e-09	6.21071	PM DET
ENSG00000177189	-0.0546728	6.29523	-2.66548	0.0079043	0.0119647	-2.65613	LIV DET
ENSG00000177191	-0.423889	-4.42691	-2.12297	0.0339999	0.0467832	-2.12007	LIV DET
ENSG00000177192	-0.255707	3.27268	-6.611	6.17617e-11	2.03163e-10	-6.53941	LIV DET
ENSG00000177200	0.000215205	8.24451	0.00412981	0.996706	0.997237	0.00412878	Not DE
ENSG00000177225	-0.331715	4.3147	-4.43582	1.01844e-05	2.14359e-05	-4.41322	LIV DET
ENSG00000177239	0.125294	4.53333	4.59648	5.2769e-06	1.14058e-05	4.55347	PM DET
ENSG00000177272	0.187883	3.96032	3.92249	9.84144e-05	0.000186995	3.89447	PM DET
ENSG00000177294	-0.0947092	-2.32648	-0.672096	0.501763	0.550995	-0.671719	Not DE
ENSG00000177301	0.494037	6.02309	8.46033	2.1317e-16	1.04171e-15	8.21443	PM DET
ENSG00000177302	-0.291823	4.7838	-7.22484	1.6145e-12	5.99378e-12	-7.06428	LIV DET
ENSG00000177303	0.197597	2.56341	3.25471	0.00119759	0.0020122	3.23945	PM DET
ENSG00000177311	0.0931397	7.10032	1.67792	0.0936741	0.119788	1.67633	Not DE
ENSG00000177335	0.00531955	1.21293	0.0680858	0.945741	0.953304	0.0680565	Not DE
ENSG00000177337	-0.853976	0.869482	-10.7474	7.26647e-25	6.14588e-24	-10.297	LIV DET
ENSG00000177352	-0.0544604	1.43298	-1.01532	0.310196	0.358096	-1.01481	Not DE
ENSG00000177359	-0.784903	-0.834781	-5.09389	4.65693e-07	1.10941e-06	-5.03993	LIV DET
ENSG00000177363	-1.47402	-2.98636	-6.46429	1.56738e-10	5.00219e-10	-6.39867	LIV DET
ENSG00000177369	-0.895633	-2.36571	-5.2688	1.67918e-07	4.15992e-07	-5.23174	LIV DET
ENSG00000177370	0.49432	2.18241	14.2791	4.16834e-40	9.07942e-39	13.2559	PM DET
ENSG00000177374	0.0847573	-1.29811	0.403699	0.68652	0.723185	0.403582	Not DE
ENSG00000177380	0.17791	4.36912	2.68132	0.00753977	0.0114448	2.67201	PM DET
ENSG00000177406	-1.03169	0.740008	-7.56485	8.57655e-14	3.48234e-13	-7.46116	LIV DET
ENSG00000177409	-0.0664251	3.02095	-1.26853	0.205101	0.245891	-1.26715	Not DE
ENSG00000177410	-0.899502	4.93798	-23.4926	1.14337e-97	9.84777e-95	-20.9736	LIV DET
ENSG00000177425	-0.0759978	4.03257	-1.23671	0.216671	0.258726	-1.23543	Not DE
ENSG00000177426	-0.392429	1.84266	-6.94845	9.27904e-12	3.2587e-11	-6.81726	LIV DET
ENSG00000177427	0.0443762	2.15436	0.819743	0.412656	0.463486	0.819229	Not DE
ENSG00000177453	0.358707	4.7019	12.5181	4.48675e-32	5.87158e-31	11.7883	PM DET
ENSG00000177459	0.112424	-0.422267	1.2994	0.194305	0.234028	1.29795	Not DE
ENSG00000177462	-0.824951	-2.84982	-3.34942	0.000839114	0.00143921	-3.33956	LIV DET
ENSG00000177463	0.660067	6.4361	15.5038	8.67933e-49	3.35347e-47	14.6798	PM DET
ENSG00000177464	0.188195	-4.98257	0.82359	0.41048	0.461244	0.823048	Not DE
ENSG00000177469	-0.0252503	2.63089	-0.399529	0.689647	0.726216	-0.399334	Not DE
ENSG00000177479	-0.0168347	6.6732	-0.60446	0.545766	0.593453	-0.604116	Not DE
ENSG00000177483	-0.149441	-0.0914708	-2.13996	0.0327584	0.0452006	-2.13503	LIV DET
ENSG00000177485	0.377634	2.78578	6.89346	1.39214e-11	4.83566e-11	6.75872	PM DET
ENSG00000177511	-0.657292	6.03824	-7.16474	1.50287e-12	5.59542e-12	-7.07422	LIV DET
ENSG00000177542	0.440864	2.80558	6.2883	6.21191e-10	1.88861e-09	6.18496	PM DET
ENSG00000177548	0.0697762	2.73515	1.11446	0.265349	0.310996	1.11384	Not DE
ENSG00000177551	0.168787	-1.46729	0.811728	0.417135	0.467857	0.811401	Not DE
ENSG00000177556	-0.516644	4.06792	-13.0564	4.1873e-36	7.05425e-35	-12.5459	LIV DET
ENSG00000177565	0.439949	8.3255	11.2686	7.07015e-27	6.8007e-26	10.7337	PM DET
ENSG00000177570	0.176072	8.29442	5.44946	7.24384e-08	1.85686e-07	5.38502	PM DET
ENSG00000177575	-0.444441	2.22259	-6.02698	3.01327e-09	8.66545e-09	-5.93087	LIV DET
ENSG00000177576	-0.460359	-0.386396	-2.8491	0.00447339	0.00699573	-2.84269	LIV DET
ENSG00000177595	-0.333642	1.97007	-4.60351	4.95523e-06	1.07391e-05	-4.56667	LIV DET
ENSG00000177599	0.210312	2.51843	4.06432	5.19326e-05	0.000101773	4.04675	PM DET
ENSG00000177600	-0.701421	3.74062	-15.71	2.29727e-47	7.95426e-46	-14.456	LIV DET
ENSG00000177606	1.07769	2.60869	14.6271	1.12599e-41	2.65397e-40	13.5242	PM DET
ENSG00000177614	0.358157	6.75414	11.4214	2.52127e-27	2.48888e-26	10.8285	PM DET
ENSG00000177627	-0.233271	-0.123106	-3.14216	0.00176433	0.00290278	-3.12728	LIV DET
ENSG00000177628	0.534505	3.30945	10.6191	4.87305e-25	4.16587e-24	10.3354	PM DET
ENSG00000177640	0.0603875	4.14709	2.03542	0.042246	0.057286	2.03109	Not DE
ENSG00000177646	-0.53119	5.48393	-17.1617	4.47052e-58	3.12196e-56	-16.0653	LIV DET
ENSG00000177663	-0.222666	3.58913	-6.84844	1.90222e-11	6.51976e-11	-6.71334	LIV DET
ENSG00000177666	0.0355685	1.98595	0.736375	0.46178	0.512288	0.735918	Not DE
ENSG00000177674	-0.481345	1.51611	-10.1003	2.50232e-22	1.8004e-21	-9.719	LIV DET
ENSG00000177675	-0.402736	2.55169	-6.35379	4.2373e-10	1.30399e-09	-6.24503	LIV DET
ENSG00000177679	-0.549978	5.02186	-9.5314	1.25285e-19	7.56359e-19	-9.06441	LIV DET
ENSG00000177683	0.218918	4.61328	7.21566	1.56265e-12	5.80857e-12	7.06881	PM DET
ENSG00000177685	0.339332	-2.6025	1.84228	0.0657274	0.0862089	1.84028	Not DE
ENSG00000177692	-0.138174	2.19349	-3.16234	0.00164766	0.00272187	-3.14734	LIV DET
ENSG00000177694	-0.101221	5.65985	-2.30002	0.0218222	0.0309684	-2.29345	LIV DET
ENSG00000177697	-0.207842	2.1511	-3.56175	0.000397211	0.000706765	-3.54193	LIV DET
ENSG00000177700	-0.199753	1.42113	-3.54156	0.000425931	0.000755356	-3.52347	LIV DET
ENSG00000177706	-0.468616	4.0967	-7.18541	1.98506e-12	7.32212e-12	-7.03553	LIV DET
ENSG00000177707	-0.0514889	6.26787	-1.5662	0.117855	0.148033	-1.56384	Not DE
ENSG00000177721	-1.19794	-5.43933	-5.49756	5.49294e-08	1.4234e-07	-5.43457	LIV DET
ENSG00000177728	0.544518	4.75106	8.12811	2.86044e-15	1.2896e-14	7.89685	PM DET
ENSG00000177731	-0.55375	4.25602	-9.39273	1.15447e-19	6.98187e-19	-9.07332	LIV DET
ENSG00000177738	0.283493	2.56335	3.33452	0.000884915	0.00151349	3.32477	PM DET
ENSG00000177752	-0.352881	1.74056	-5.44096	6.66243e-08	1.71273e-07	-5.40004	LIV DET
ENSG00000177788	0.415006	2.10426	6.51561	1.14121e-10	3.67445e-10	6.44695	PM DET
ENSG00000177807	-0.47404	6.09475	-8.9989	3.18601e-18	1.76091e-17	-8.70463	LIV DET
ENSG00000177822	-0.311445	0.853942	-1.71296	0.0872488	0.112089	-1.71009	Not DE
ENSG00000177830	-0.280349	4.32058	-4.75837	2.23835e-06	5.00801e-06	-4.73062	LIV DET
ENSG00000177839	-3.12055	0.0545474	-12.6627	3.26084e-34	4.8703e-33	-12.1961	LIV DET
ENSG00000177842	0.252633	2.93593	6.51111	1.50752e-10	4.81488e-10	6.40461	PM DET
ENSG00000177853	-0.369638	6.55508	-14.3243	5.85511e-40	1.26469e-38	-13.2304	LIV DET
ENSG00000177854	-0.264433	1.19603	-4.59135	4.96061e-06	1.07485e-05	-4.56645	LIV DET
ENSG00000177868	-0.335618	2.35133	-8.12722	1.27773e-15	5.91269e-15	-7.99672	LIV DET
ENSG00000177873	1.11054	0.995867	5.58405	3.0044e-08	7.96205e-08	5.54118	PM DET
ENSG00000177879	-0.258897	5.89995	-14.0115	2.23038e-38	4.37837e-37	-12.954	LIV DET
ENSG00000177885	0.13998	6.32512	3.86482	0.000118291	0.00022304	3.84964	PM DET
ENSG00000177888	0.0373974	5.91551	1.94347	0.0524287	0.0699873	1.9396	Not DE
ENSG00000177889	0.274571	5.99746	8.01112	3.13538e-15	1.40895e-14	7.8854	PM DET
ENSG00000177917	-0.231607	4.27932	-5.69484	1.62172e-08	4.39466e-08	-5.64816	LIV DET
ENSG00000177932	-0.050487	3.92308	-1.83147	0.0675267	0.0883558	-1.82815	Not DE
ENSG00000177943	-0.681319	0.992642	-13.5982	1.13574e-36	1.98956e-35	-12.6488	LIV DET
ENSG00000177946	-0.931135	-1.07934	-4.99831	6.79169e-07	1.59427e-06	-4.96723	LIV DET
ENSG00000177951	-0.102795	3.60205	-1.77515	0.0763595	0.0989858	-1.77221	Not DE
ENSG00000177954	-0.472186	4.701	-9.3783	1.32605e-19	7.99382e-19	-9.05821	LIV DET
ENSG00000177963	0.205541	3.95218	4.76286	2.18953e-06	4.90409e-06	4.73509	PM DET
ENSG00000177971	-0.143893	1.91171	-2.38515	0.0172583	0.024895	-2.38116	LIV DET
ENSG00000177981	0.207022	4.05387	5.82675	7.59496e-09	2.11385e-08	5.77721	PM DET
ENSG00000177984	-0.277982	-0.688463	-2.69744	0.00718956	0.0109364	-2.68793	LIV DET
ENSG00000177989	-0.774735	-3.57141	-4.3904	1.33123e-05	2.767e-05	-4.35491	LIV DET
ENSG00000177990	-0.696678	5.2568	-15.0179	4.14971e-43	1.07492e-41	-13.7648	LIV DET
ENSG00000177994	-0.0693656	0.933615	-1.09606	0.273511	0.319656	-1.09501	Not DE
ENSG00000178026	0.234996	0.940737	3.33707	0.000877627	0.00150177	3.32708	PM DET
ENSG00000178028	0.145124	3.63325	3.3755	0.000764932	0.0013181	3.36518	PM DET
ENSG00000178031	-0.116815	4.32538	-1.62986	0.103709	0.131535	-1.62713	Not DE
ENSG00000178035	-0.209234	2.36634	-1.44434	0.148946	0.183473	-1.44326	Not DE
ENSG00000178038	-0.47358	3.14483	-9.27498	3.52694e-19	2.07117e-18	-8.95087	LIV DET
ENSG00000178053	-0.233869	3.85511	-6.54423	1.31601e-10	4.22281e-10	-6.42531	LIV DET
ENSG00000178057	-0.0124289	2.14639	-0.213899	0.830669	0.853715	-0.213843	Not DE
ENSG00000178074	-0.124817	4.65254	-3.33407	0.000887102	0.00151686	-3.32408	LIV DET
ENSG00000178075	-0.27593	4.75293	-6.61226	8.57915e-11	2.79275e-10	-6.49008	LIV DET
ENSG00000178078	-0.363903	-0.303984	-3.53954	0.000429423	0.000760829	-3.52131	LIV DET
ENSG00000178081	-0.145081	-1.5364	-0.911101	0.362611	0.412408	-0.910402	Not DE
ENSG00000178096	-0.0323552	1.25132	-0.450008	0.652802	0.692358	-0.449873	Not DE
ENSG00000178104	-0.400763	8.63087	-13.5961	9.0682e-37	1.59395e-35	-12.6665	LIV DET
ENSG00000178105	-0.120504	6.00571	-4.40265	1.26808e-05	2.64133e-05	-4.36554	LIV DET
ENSG00000178115	-0.100682	1.0142	-0.766591	0.443597	0.494504	-0.766134	Not DE
ENSG00000178125	-0.221637	1.01708	-2.78051	0.00559323	0.00864044	-2.77072	LIV DET
ENSG00000178127	-0.25422	5.55196	-5.69562	1.61335e-08	4.37257e-08	-5.64905	LIV DET
ENSG00000178149	0.0344707	2.26249	0.681353	0.495805	0.545177	0.681105	Not DE
ENSG00000178150	-0.0534275	-0.506961	-0.522176	0.601733	0.64585	-0.52191	Not DE
ENSG00000178162	-0.204643	2.96785	-3.45013	0.000598175	0.00104407	-3.43244	LIV DET
ENSG00000178163	-0.18014	3.97863	-4.61724	4.71927e-06	1.02428e-05	-4.5769	LIV DET
ENSG00000178171	0.633102	3.1698	9.32244	6.93953e-20	4.26545e-19	9.12859	PM DET
ENSG00000178175	0.150166	2.29006	2.111	0.035199	0.0483325	2.10606	PM DET
ENSG00000178177	0.0409701	6.02506	1.05454	0.292072	0.339029	1.05359	Not DE
ENSG00000178184	-0.454835	2.26711	-4.88819	1.28883e-06	2.94705e-06	-4.84147	LIV DET
ENSG00000178187	0.0801323	2.40467	1.9526	0.0512833	0.0685513	1.9491	Not DE
ENSG00000178188	0.276395	4.44345	7.17158	2.35787e-12	8.6433e-12	7.01149	PM DET
ENSG00000178199	0.126488	0.276476	0.917579	0.359054	0.408873	0.91717	Not DE
ENSG00000178202	0.0898003	2.3832	2.29328	0.0221582	0.0314152	2.28764	PM DET
ENSG00000178209	0.0902586	6.48515	2.05572	0.0402503	0.0547593	2.05117	Not DE
ENSG00000178217	-0.712808	-0.474687	-6.0817	2.06248e-09	6.00981e-09	-5.99281	LIV DET
ENSG00000178222	0.0927983	1.04834	1.29389	0.1962	0.236055	1.29245	Not DE
ENSG00000178226	-0.0706528	-1.64123	-0.462672	0.643699	0.684073	-0.462533	Not DE
ENSG00000178229	0.465186	2.57711	11.3494	3.52905e-28	3.6511e-27	11.0072	PM DET
ENSG00000178233	0.381902	4.76285	8.45456	3.38357e-16	1.62959e-15	8.1588	PM DET
ENSG00000178234	0.199175	6.76568	8.70672	3.69196e-17	1.90506e-16	8.42229	PM DET
ENSG00000178235	-0.0165216	0.501384	-0.0780682	0.937789	0.946489	-0.0780487	Not DE
ENSG00000178252	0.164791	4.90314	4.84234	1.6359e-06	3.70259e-06	4.79388	PM DET
ENSG00000178295	0.0109911	3.24668	0.159705	0.873169	0.890502	0.159635	Not DE
ENSG00000178301	0.298237	2.02955	7.81309	2.30287e-14	9.70493e-14	7.63248	PM DET
ENSG00000178307	0.090211	1.67597	2.02191	0.0434507	0.0588038	2.01935	Not DE
ENSG00000178338	-0.233106	4.00769	-7.03367	3.71004e-12	1.33816e-11	-6.94781	LIV DET
ENSG00000178342	-0.665959	-0.85813	-4.57914	5.6666e-06	1.22117e-05	-4.53846	LIV DET
ENSG00000178343	0.841119	-3.46799	3.34104	0.00086457	0.00148053	3.33125	PM DET
ENSG00000178381	-0.162549	2.8561	-2.89177	0.00396479	0.00623573	-2.88095	LIV DET
ENSG00000178385	-0.447995	7.0904	-5.04667	5.33285e-07	1.26344e-06	-5.01393	LIV DET
ENSG00000178386	0.1427	2.85025	2.72608	0.00667627	0.0102022	2.71257	PM DET
ENSG00000178397	0.90583	3.59752	21.2037	4.19585e-83	1.39891e-80	19.3128	PM DET
ENSG00000178401	-0.0134636	1.64843	-0.23505	0.814265	0.839443	-0.234928	Not DE
ENSG00000178404	-0.369623	-3.92199	-1.11114	0.266886	0.31269	-1.11026	Not DE
ENSG00000178409	0.96677	1.50906	13.7406	1.74691e-39	3.64016e-38	13.148	PM DET
ENSG00000178425	0.129727	6.42593	3.08196	0.00215659	0.00350609	3.06777	PM DET
ENSG00000178440	-0.380939	4.72838	-7.98414	3.86476e-15	1.72359e-14	-7.85924	LIV DET
ENSG00000178445	-0.22244	4.50175	-6.42958	2.69397e-10	8.45151e-10	-6.31544	LIV DET
ENSG00000178449	-0.579865	2.16061	-4.52572	6.71911e-06	1.43735e-05	-4.5024	LIV DET
ENSG00000178460	-0.256898	0.996941	-4.93575	1.03246e-06	2.38334e-06	-4.88535	LIV DET
ENSG00000178467	-0.103629	4.98251	-2.64269	0.00835248	0.0126025	-2.63748	LIV DET
ENSG00000178498	0.0295993	3.74628	0.69913	0.484744	0.534579	0.698693	Not DE
ENSG00000178502	0.702013	4.44288	17.506	4.69805e-60	3.73513e-58	16.3453	PM DET
ENSG00000178537	0.00768064	2.89603	0.196021	0.844656	0.86598	0.195941	Not DE
ENSG00000178538	-0.107952	4.74924	-3.80767	0.000154997	0.000288799	-3.78292	LIV DET
ENSG00000178567	-0.964879	5.42587	-16.0957	5.15375e-52	2.48329e-50	-15.1753	LIV DET
ENSG00000178568	0.0361493	9.10763	1.39623	0.163201	0.199593	1.39439	Not DE
ENSG00000178573	0.92053	4.03406	9.92093	3.37131e-22	2.40304e-21	9.6886	PM DET
ENSG00000178585	0.538938	4.60438	15.4628	2.06581e-45	6.17979e-44	14.1429	PM DET
ENSG00000178605	-0.587825	3.50626	-9.04922	1.42019e-18	8.01222e-18	-8.79581	LIV DET
ENSG00000178607	-0.0810049	3.3791	-1.59682	0.110825	0.139917	-1.5945	Not DE
ENSG00000178623	-0.556142	1.92007	-10.6731	1.68327e-24	1.3868e-23	-10.2159	LIV DET
ENSG00000178636	-0.291959	-1.95148	-2.15544	0.0313587	0.0433648	-2.15249	LIV DET
ENSG00000178662	0.305281	7.76606	7.77952	1.80108e-14	7.64479e-14	7.66409	PM DET
ENSG00000178665	1.14031	-0.0687709	5.08602	4.34171e-07	1.03682e-06	5.05333	PM DET
ENSG00000178685	-0.401057	1.91858	-5.30947	1.52993e-07	3.80659e-07	-5.24892	LIV DET
ENSG00000178691	0.115519	5.43592	5.47954	5.38694e-08	1.39698e-07	5.43804	PM DET
ENSG00000178694	0.247368	4.89766	7.20457	2.03311e-12	7.4933e-12	7.03219	PM DET
ENSG00000178700	-0.0914373	3.1202	-2.02934	0.0429815	0.0582031	-2.02389	Not DE
ENSG00000178719	1.18034	2.69674	12.2645	2.59893e-31	3.2658e-30	11.6394	PM DET
ENSG00000178722	0.0199551	4.63705	0.365864	0.71461	0.748807	0.365671	Not DE
ENSG00000178734	-0.747169	-1.91487	-5.4973	5.46678e-08	1.41715e-07	-5.43542	LIV DET
ENSG00000178741	0.335059	4.041	10.7136	1.94799e-25	1.71349e-24	10.423	PM DET
ENSG00000178750	0.886855	-1.91998	5.49033	5.07892e-08	1.31975e-07	5.44853	PM DET
ENSG00000178752	0.561044	-2.28198	2.67654	0.00755663	0.0114686	2.67126	PM DET
ENSG00000178761	0.0676622	4.8011	0.701809	0.48296	0.53301	0.701549	Not DE
ENSG00000178764	0.0168596	5.47586	0.409722	0.682159	0.71927	0.409519	Not DE
ENSG00000178773	0.223492	2.86066	2.48574	0.0132026	0.0193801	2.47826	PM DET
ENSG00000178796	-0.190969	0.314344	-2.16306	0.0307717	0.0426263	-2.16001	LIV DET
ENSG00000178802	0.0108866	3.64698	0.263886	0.791922	0.819556	0.263816	Not DE
ENSG00000178809	-0.293172	0.58262	-2.4756	0.0134656	0.0197494	-2.47121	LIV DET
ENSG00000178814	-0.797267	1.53386	-12.5345	2.9244e-32	3.85771e-31	-11.8243	LIV DET
ENSG00000178826	-1.01564	-0.641557	-6.74671	2.51678e-11	8.53138e-11	-6.67239	LIV DET
ENSG00000178852	-0.527659	2.50233	-10.2557	8.38836e-23	6.25534e-22	-9.82968	LIV DET
ENSG00000178860	0.365896	-2.51042	2.03799	0.0418122	0.0567574	2.03538	Not DE
ENSG00000178878	-1.39132	4.58645	-7.26915	7.26057e-13	2.76295e-12	-7.17444	LIV DET
ENSG00000178882	0.0981505	3.43507	0.877325	0.380684	0.431137	0.876637	Not DE
ENSG00000178896	-0.0205101	0.375537	-0.3143	0.753358	0.78424	-0.314215	Not DE
ENSG00000178904	-0.0806792	5.55068	-2.04245	0.0415818	0.0564631	-2.03768	Not DE
ENSG00000178913	2.02116	4.79696	12.1857	5.70797e-32	7.43006e-31	11.768	PM DET
ENSG00000178917	0.132674	2.97709	2.70969	0.00692522	0.0105608	2.70042	PM DET
ENSG00000178921	0.294077	2.98343	5.55084	4.18614e-08	1.09659e-07	5.48281	PM DET
ENSG00000178922	0.0666656	2.05697	1.03152	0.302669	0.350307	1.03073	Not DE
ENSG00000178927	-0.351355	3.14174	-5.85792	7.43948e-09	2.07258e-08	-5.78069	LIV DET
ENSG00000178935	-0.438248	2.27403	-9.63975	1.52376e-20	9.7486e-20	-9.29133	LIV DET
ENSG00000178947	0.500496	1.8531	4.17833	3.19128e-05	6.40455e-05	4.15937	PM DET
ENSG00000178950	0.00811127	5.39919	0.213303	0.831166	0.854098	0.213206	Not DE
ENSG00000178951	0.431503	4.49222	5.88027	5.57463e-09	1.56822e-08	5.82904	PM DET
ENSG00000178952	0.507249	3.4418	12.6267	4.91803e-34	7.22534e-33	12.1626	PM DET
ENSG00000178965	0.599784	5.57108	12.6341	2.77941e-31	3.48412e-30	11.6337	PM DET
ENSG00000178966	0.546679	2.81354	14.6466	2.33657e-42	5.72265e-41	13.6393	PM DET
ENSG00000178971	0.545558	4.20564	10.2763	1.27874e-23	1.00505e-22	10.0174	PM DET
ENSG00000178974	0.239369	6.41629	6.3154	4.03964e-10	1.24688e-09	6.25249	PM DET
ENSG00000178977	-0.303805	-1.10912	-2.19638	0.0282935	0.0394187	-2.19319	LIV DET
ENSG00000178980	-1.00888	5.42318	-15.1732	5.53093e-47	1.86813e-45	-14.3954	LIV DET
ENSG00000178982	-0.451249	5.5867	-11.9718	5.76287e-31	7.04461e-30	-11.5713	LIV DET
ENSG00000178988	-0.374168	4.99221	-4.35772	1.44922e-05	2.99928e-05	-4.33627	LIV DET
ENSG00000178996	-0.380054	4.82288	-9.81121	9.23901e-22	6.39798e-21	-9.58508	LIV DET
ENSG00000178997	1.17337	-1.37619	7.15	1.64126e-12	6.08982e-12	7.062	PM DET
ENSG00000179008	-0.272182	-1.76551	-2.2144	0.0271726	0.0379543	-2.20903	LIV DET
ENSG00000179010	0.00549907	4.4262	0.118654	0.905585	0.918786	0.118609	Not DE
ENSG00000179021	-0.0680383	4.9753	-2.71866	0.00674473	0.0103	-2.70919	LIV DET
ENSG00000179029	-0.409972	1.57531	-4.87615	1.25204e-06	2.86547e-06	-4.84722	LIV DET
ENSG00000179051	-0.157897	5.02363	-2.88604	0.00404574	0.00635869	-2.87457	LIV DET
ENSG00000179057	-0.772088	0.277198	-8.95921	3.79517e-18	2.08533e-17	-8.68477	LIV DET
ENSG00000179058	-0.706713	-1.54309	-5.36118	1.23291e-07	3.09178e-07	-5.28855	LIV DET
ENSG00000179066	-0.794607	-2.1766	-4.6436	4.11332e-06	8.97282e-06	-4.60557	LIV DET
ENSG00000179082	0.153536	-2.42724	0.698542	0.484996	0.5348	0.69829	Not DE
ENSG00000179083	0.417811	3.11002	12.764	6.24055e-33	8.55427e-32	11.9533	PM DET
ENSG00000179085	-0.235704	-0.861801	-1.71548	0.0865644	0.111272	-1.71381	Not DE
ENSG00000179088	-0.252152	0.542036	-2.1953	0.0285461	0.0397465	-2.1897	LIV DET
ENSG00000179091	0.413373	2.74432	8.90832	5.18168e-18	2.81944e-17	8.6493	PM DET
ENSG00000179094	0.523536	4.06877	6.46814	2.06687e-10	6.54777e-10	6.35629	PM DET
ENSG00000179097	0.521346	4.30429	7.51742	2.5086e-13	9.86781e-13	7.31845	PM DET
ENSG00000179104	-0.258193	7.89563	-7.52417	2.15643e-13	8.52141e-13	-7.33872	LIV DET
ENSG00000179111	-1.18812	-3.38868	-6.38255	2.62721e-10	8.25209e-10	-6.31932	LIV DET
ENSG00000179115	0.243577	3.48583	5.68223	1.73909e-08	4.70593e-08	5.63614	PM DET
ENSG00000179119	0.692533	3.63399	19.8665	2.18413e-74	4.51481e-72	18.247	PM DET
ENSG00000179133	-0.00642428	1.28478	-0.0937173	0.925366	0.935578	-0.0936766	Not DE
ENSG00000179134	0.512346	5.39052	9.01047	2.64738e-18	1.47028e-17	8.72561	PM DET
ENSG00000179144	1.00913	1.17043	15.5017	1.96133e-45	5.91863e-44	14.1466	PM DET
ENSG00000179148	-0.11663	-0.943205	-1.26614	0.205952	0.246853	-1.26478	Not DE
ENSG00000179151	0.155897	4.68238	4.40414	1.25228e-05	2.61052e-05	4.36828	PM DET
ENSG00000179152	-0.310922	5.30033	-8.83469	1.13591e-17	6.06726e-17	-8.55926	LIV DET
ENSG00000179163	-0.0557127	3.01655	-1.74845	0.0809124	0.104462	-1.74542	Not DE
ENSG00000179168	-0.554094	-3.4187	-2.96087	0.00313957	0.00500024	-2.95373	LIV DET
ENSG00000179178	0.38511	1.57085	4.12974	4.21763e-05	8.35403e-05	4.09522	PM DET
ENSG00000179195	0.0956064	6.25617	2.90426	0.00376179	0.00592954	2.89748	PM DET
ENSG00000179218	0.428	4.5584	9.6537	1.44702e-20	9.2691e-20	9.29682	PM DET
ENSG00000179222	0.386925	6.55521	9.19309	2.13479e-19	1.26842e-18	9.00612	PM DET
ENSG00000179240	-0.406621	4.36109	-9.74759	1.62264e-21	1.10261e-20	-9.52676	LIV DET
ENSG00000179241	-0.392951	5.1273	-10.0024	7.1425e-22	4.99298e-21	-9.61161	LIV DET
ENSG00000179242	0.153599	5.44121	4.00727	6.92752e-05	0.000133693	3.97876	PM DET
ENSG00000179262	0.640552	2.96126	12.4854	2.64004e-32	3.48482e-31	11.8329	PM DET
ENSG00000179270	0.446679	-2.50018	1.8073	0.0710071	0.0925311	1.80543	Not DE
ENSG00000179271	0.867689	1.92574	17.6555	5.35681e-61	4.46494e-59	16.4771	PM DET
ENSG00000179284	-0.38352	-3.34621	-2.24264	0.0251377	0.0353166	-2.23928	LIV DET
ENSG00000179292	0.637315	2.76517	7.91424	9.20662e-15	4.00822e-14	7.74976	PM DET
ENSG00000179295	-0.061366	7.57961	-2.34752	0.0192322	0.0275121	-2.341	LIV DET
ENSG00000179299	-0.225261	-0.270262	-1.83694	0.0666953	0.087373	-1.83372	Not DE
ENSG00000179304	-0.104287	2.42323	-0.803145	0.42208	0.472788	-0.802817	Not DE
ENSG00000179314	0.0783081	4.49332	2.32358	0.0205004	0.0292029	2.31706	PM DET
ENSG00000179331	-0.200694	2.03929	-3.96002	8.34426e-05	0.00015978	-3.93429	LIV DET
ENSG00000179335	-0.278178	4.54432	-7.45933	3.08693e-13	1.2051e-12	-7.29055	LIV DET
ENSG00000179344	-1.25014	1.41171	-14.1964	2.11377e-39	4.365e-38	-13.1336	LIV DET
ENSG00000179348	1.03114	-1.18946	5.40725	7.95223e-08	2.0314e-07	5.36821	PM DET
ENSG00000179361	-0.0740377	2.37225	-1.4212	0.155792	0.191256	-1.41937	Not DE
ENSG00000179362	0.451753	-1.49544	3.36756	0.000807767	0.00138798	3.35012	PM DET
ENSG00000179363	-0.0857399	-2.92318	-0.625928	0.531504	0.579804	-0.625712	Not DE
ENSG00000179364	-0.564485	6.28756	-14.8052	3.53402e-42	8.59433e-41	-13.6091	LIV DET
ENSG00000179387	-0.0734395	4.84284	-2.84543	0.00459064	0.00716769	-2.83444	LIV DET
ENSG00000179388	0.271313	0.760516	1.71874	0.0861739	0.110812	1.71594	Not DE
ENSG00000179397	0.10291	3.64455	2.35639	0.0187892	0.0269211	2.34969	PM DET
ENSG00000179399	-0.0338007	6.83912	-0.715639	0.474508	0.524522	-0.715164	Not DE
ENSG00000179403	-0.180147	2.62657	-2.50093	0.012643	0.0186076	-2.49367	LIV DET
ENSG00000179406	-0.206983	4.3925	-4.82354	1.75859e-06	3.97071e-06	-4.77935	LIV DET
ENSG00000179409	0.114759	2.43402	2.85297	0.00441999	0.00691797	2.84652	PM DET
ENSG00000179431	-0.518776	0.278599	-3.15575	0.00167066	0.00275657	-3.14328	LIV DET
ENSG00000179452	-0.321383	-3.34074	-2.4316	0.0152069	0.0221274	-2.42741	LIV DET
ENSG00000179454	0.404702	5.0292	15.4618	1.01567e-45	3.14767e-44	14.1928	PM DET
ENSG00000179455	-0.102724	3.40812	-1.21788	0.223548	0.266077	-1.21715	Not DE
ENSG00000179456	0.17484	5.26152	4.0435	5.66636e-05	0.000110572	4.02629	PM DET
ENSG00000179476	-0.363994	2.15038	-9.34426	2.02908e-19	1.20804e-18	-9.01169	LIV DET
ENSG00000179477	-0.0251201	-1.55917	-0.215336	0.829583	0.852895	-0.215236	Not DE
ENSG00000179520	-0.102426	0.560116	-1.31259	0.189882	0.22916	-1.31093	Not DE
ENSG00000179523	-0.138208	2.868	-2.8175	0.00493495	0.00767631	-2.81125	LIV DET
ENSG00000179526	0.0470558	2.36131	0.995153	0.319901	0.368169	0.994661	Not DE
ENSG00000179532	-0.414562	5.03039	-7.74908	3.74922e-14	1.5625e-13	-7.56941	LIV DET
ENSG00000179542	0.56182	3.73809	8.85333	1.2075e-17	6.43971e-17	8.55221	PM DET
ENSG00000179546	2.77567	-1.20073	14.2406	2.88461e-40	6.30981e-39	13.2835	PM DET
ENSG00000179562	-0.0334574	3.04519	-0.598638	0.549549	0.596844	-0.598436	Not DE
ENSG00000179564	-0.781393	0.291958	-6.60001	8.59634e-11	2.79746e-10	-6.48978	LIV DET
ENSG00000179583	-0.17927	2.48525	-2.58504	0.00997923	0.0148993	-2.57655	LIV DET
ENSG00000179588	-0.271732	1.03915	-2.3574	0.0186836	0.0267754	-2.35178	LIV DET
ENSG00000179593	0.25337	-1.8947	2.05795	0.0400174	0.0544712	2.05357	Not DE
ENSG00000179598	-0.0925133	0.828515	-0.406613	0.684377	0.721295	-0.406498	Not DE
ENSG00000179603	-0.239761	5.43539	-4.48333	8.86885e-06	1.87548e-05	-4.44306	LIV DET
ENSG00000179604	-0.300749	4.03656	-3.95249	8.63053e-05	0.000164942	-3.92618	LIV DET
ENSG00000179630	-0.212352	3.40275	-4.50341	8.10129e-06	1.71932e-05	-4.46249	LIV DET
ENSG00000179632	0.788041	2.49688	15.7892	1.195e-47	4.23702e-46	14.5009	PM DET
ENSG00000179636	-0.35279	-3.10813	-2.36587	0.0181717	0.0261088	-2.3621	LIV DET
ENSG00000179698	-0.888077	1.26219	-12.8478	7.61414e-34	1.10606e-32	-12.1268	LIV DET
ENSG00000179715	0.0373312	2.03948	0.337061	0.736193	0.7685	0.336899	Not DE
ENSG00000179743	0.103141	1.543	0.765893	0.443915	0.494779	0.765598	Not DE
ENSG00000179761	-0.611173	3.35149	-13.3654	1.24475e-35	2.04858e-34	-12.4593	LIV DET
ENSG00000179766	0.407987	-1.60243	3.49005	0.000515312	0.000905476	3.47267	PM DET
ENSG00000179776	-0.17501	2.03701	-2.80622	0.00517582	0.00803164	-2.79588	LIV DET
ENSG00000179796	-0.419848	4.51197	-12.133	3.09612e-30	3.63843e-29	-11.4261	LIV DET
ENSG00000179799	-0.448882	-4.22	-2.48528	0.0131068	0.0192531	-2.48085	LIV DET
ENSG00000179818	-0.0904303	6.21964	-2.60514	0.0094179	0.0141112	-2.5965	LIV DET
ENSG00000179820	0.651654	3.1714	10.2244	5.68607e-23	4.28341e-22	9.86876	PM DET
ENSG00000179832	-0.295022	5.80886	-7.44414	3.5783e-13	1.3901e-12	-7.27062	LIV DET
ENSG00000179833	0.856754	4.56459	19.8605	2.11635e-69	3.2167e-67	17.6086	PM DET
ENSG00000179841	0.111112	3.17389	1.38195	0.167565	0.204544	1.38007	Not DE
ENSG00000179846	-0.367015	-2.47432	-1.43153	0.152582	0.187595	-1.43047	Not DE
ENSG00000179889	-0.113181	6.05894	-4.58335	5.55559e-06	1.19812e-05	-4.54263	LIV DET
ENSG00000179902	-0.463848	-0.159532	-6.10874	1.43335e-09	4.22905e-09	-6.05169	LIV DET
ENSG00000179909	0.277843	4.23618	7.60759	1.08515e-13	4.37083e-13	7.4301	PM DET
ENSG00000179912	0.624332	7.10107	13.9012	2.64662e-40	5.81384e-39	13.29	PM DET
ENSG00000179915	0.52837	10.239	14.3664	6.84364e-40	1.46292e-38	13.2187	PM DET
ENSG00000179922	0.237455	-0.341237	2.75223	0.0060253	0.00926152	2.7464	PM DET
ENSG00000179930	-0.227225	-2.68877	-1.0374	0.299794	0.347212	-1.03688	Not DE
ENSG00000179933	0.391684	2.85792	7.61854	5.91732e-14	2.43465e-13	7.5099	PM DET
ENSG00000179935	0.21952	-1.38364	1.72487	0.0848579	0.109222	1.72317	Not DE
ENSG00000179941	0.0709252	3.69273	1.48838	0.136964	0.170021	1.48719	Not DE
ENSG00000179943	0.612255	1.76784	7.83548	1.18202e-14	5.09563e-14	7.71796	PM DET
ENSG00000179950	0.128002	4.62351	3.78376	0.000163581	0.000303889	3.76949	PM DET
ENSG00000179954	-0.301605	0.000954785	-3.07174	0.00222361	0.00361071	-3.05862	LIV DET
ENSG00000179958	0.966687	1.07616	16.2656	5.33792e-53	2.70441e-51	15.3234	PM DET
ENSG00000179965	-0.147502	2.79724	-3.2068	0.00141424	0.0023532	-3.19173	LIV DET
ENSG00000179978	-0.0208773	4.55274	-0.381868	0.702699	0.737934	-0.381679	Not DE
ENSG00000179981	0.223923	5.20378	6.55811	1.17241e-10	3.77198e-10	6.44286	PM DET
ENSG00000179988	0.106866	3.6955	3.15059	0.00171253	0.00282114	3.13603	PM DET
ENSG00000180008	-0.0715038	4.69688	-2.00266	0.0454826	0.0613608	-2.00016	Not DE
ENSG00000180011	-0.0731933	5.03918	-1.67792	0.0936726	0.119788	-1.67633	Not DE
ENSG00000180035	0.712586	3.5045	14.5274	1.50627e-43	4.04891e-42	13.8379	PM DET
ENSG00000180044	0.456699	0.246856	1.49037	0.136433	0.169452	1.48921	Not DE
ENSG00000180061	-0.506671	-3.65178	-3.95521	8.52537e-05	0.000163053	-3.92913	LIV DET
ENSG00000180071	-0.206292	5.6226	-4.6174	4.79284e-06	1.03959e-05	-4.57366	LIV DET
ENSG00000180089	1.33726	-3.37239	4.98971	7.09364e-07	1.66175e-06	4.95878	PM DET
ENSG00000180096	-0.240941	-0.852641	-1.96753	0.0493969	0.066231	-1.96515	Not DE
ENSG00000180098	-0.108445	4.59995	-3.59323	0.000352636	0.000630838	-3.57321	LIV DET
ENSG00000180104	-0.310566	4.81407	-7.00221	6.74779e-12	2.38965e-11	-6.8629	LIV DET
ENSG00000180113	-0.200302	2.56832	-3.82128	0.000146064	0.000273214	-3.79767	LIV DET
ENSG00000180139	-1.98623	-1.89718	-7.00486	7.69374e-12	2.71395e-11	-6.84414	LIV DET
ENSG00000180155	0.363451	4.2237	4.35644	1.45765e-05	3.01612e-05	4.33499	PM DET
ENSG00000180182	0.385103	5.64408	9.98713	8.92863e-22	6.18926e-21	9.5886	PM DET
ENSG00000180185	-0.493571	2.73689	-11.0516	7.03486e-27	6.7699e-26	-10.7342	LIV DET
ENSG00000180190	0.0472906	4.6474	1.07552	0.282522	0.329237	1.07467	Not DE
ENSG00000180198	-0.0766456	2.68677	-2.11405	0.0349065	0.0479627	-2.10944	LIV DET
ENSG00000180228	-0.331315	4.83465	-11.9692	1.00797e-29	1.14168e-28	-11.3231	LIV DET
ENSG00000180229	0.863731	6.54141	11.1154	2.66105e-26	2.47443e-25	10.6106	PM DET
ENSG00000180233	0.0502337	4.77937	1.51876	0.129338	0.161348	1.51672	Not DE
ENSG00000180245	-0.141956	1.86558	-2.09741	0.0363745	0.0498375	-2.09272	LIV DET
ENSG00000180263	0.267703	5.21887	7.35284	6.3621e-13	2.42864e-12	7.19249	PM DET
ENSG00000180279	-0.624396	-2.65851	-5.01221	6.94735e-07	1.62895e-06	-4.96283	LIV DET
ENSG00000180287	0.256166	5.17416	7.37019	5.65477e-13	2.16623e-12	7.20856	PM DET
ENSG00000180304	-0.222263	5.07601	-5.74334	1.2295e-08	3.3707e-08	-5.69558	LIV DET
ENSG00000180305	-0.571719	-4.58264	-3.58774	0.000359514	0.000642476	-3.56815	LIV DET
ENSG00000180316	0.0408117	-1.10171	0.319118	0.749736	0.780942	0.318987	Not DE
ENSG00000180329	-0.0269934	4.19284	-1.26609	0.205972	0.246863	-1.26472	Not DE
ENSG00000180346	0.952064	-0.203932	4.79247	1.88894e-06	4.25248e-06	4.76496	PM DET
ENSG00000180353	-0.655869	3.25399	-14.25	6.59769e-40	1.41327e-38	-13.2215	LIV DET
ENSG00000180354	-0.468038	8.49292	-9.13141	3.61624e-19	2.12181e-18	-8.94811	LIV DET
ENSG00000180357	0.338131	7.40416	10.8436	5.51602e-26	5.03185e-25	10.5423	PM DET
ENSG00000180370	0.360113	5.78708	7.9779	7.10154e-15	3.11206e-14	7.78266	PM DET
ENSG00000180376	0.0493073	5.95691	0.824483	0.409856	0.460592	0.824148	Not DE
ENSG00000180385	-0.59112	0.292916	-4.31419	1.87784e-05	3.84705e-05	-4.27894	LIV DET
ENSG00000180398	0.142277	4.9293	3.80976	0.000147324	0.000275445	3.79554	PM DET
ENSG00000180423	0.519845	1.96189	9.45929	5.08557e-20	3.15025e-19	9.16219	PM DET
ENSG00000180425	-0.419843	2.61129	-10.6995	1.11429e-24	9.28943e-24	-10.2558	LIV DET
ENSG00000180438	-0.273069	-0.417189	-2.29263	0.0220744	0.0313049	-2.28908	LIV DET
ENSG00000180440	-0.148043	2.97375	-2.17553	0.0299936	0.0416302	-2.17017	LIV DET
ENSG00000180448	-0.785861	1.09956	-10.043	3.71708e-22	2.64313e-21	-9.67862	LIV DET
ENSG00000180479	-0.0381237	4.01382	-1.10462	0.269749	0.315705	-1.10364	Not DE
ENSG00000180481	-0.452892	2.43711	-11.1812	1.80169e-26	1.69285e-25	-10.647	LIV DET
ENSG00000180488	-0.146953	6.86286	-5.78522	1.22118e-08	3.34878e-08	-5.69674	LIV DET
ENSG00000180509	0.774817	-1.15353	4.82893	1.5803e-06	3.58381e-06	4.8008	PM DET
ENSG00000180525	0.154512	-1.4661	0.682799	0.494891	0.544404	0.68255	Not DE
ENSG00000180530	-0.190212	6.70791	-6.30462	4.32555e-10	1.33076e-09	-6.2418	LIV DET
ENSG00000180535	-0.122589	-2.81671	-0.439072	0.660704	0.699483	-0.438942	Not DE
ENSG00000180537	-0.0690096	4.52577	-1.95161	0.0514755	0.0687904	-1.94749	Not DE
ENSG00000180573	-1.93764	4.43931	-23.6491	1.11612e-98	1.0487e-95	-21.084	LIV DET
ENSG00000180592	0.58286	0.484003	6.0089	2.58807e-09	7.48433e-09	5.9558	PM DET
ENSG00000180596	-0.667339	3.19083	-8.29629	3.4158e-16	1.64396e-15	-8.15766	LIV DET
ENSG00000180611	0.130907	4.66847	2.74108	0.00623189	0.00955562	2.73532	PM DET
ENSG00000180616	0.176349	2.70235	0.921629	0.356938	0.406695	0.921216	Not DE
ENSG00000180626	0.0781701	4.50798	2.40151	0.0165075	0.0238787	2.3975	PM DET
ENSG00000180628	0.0203968	7.4991	0.666895	0.505086	0.554027	0.666508	Not DE
ENSG00000180667	0.157684	3.58975	2.55418	0.0107911	0.0160419	2.54939	PM DET
ENSG00000180694	-0.00216174	5.16672	-0.0698937	0.944301	0.952085	-0.0698651	Not DE
ENSG00000180712	-0.752134	-2.62408	-6.39624	2.43611e-10	7.6705e-10	-6.33098	LIV DET
ENSG00000180720	0.382058	0.739092	3.46264	0.000557332	0.000975248	3.45157	PM DET
ENSG00000180730	-0.0768481	-0.450889	-0.431564	0.666151	0.704601	-0.431436	Not DE
ENSG00000180739	-1.42279	2.24642	-13.3118	8.20374e-35	1.27792e-33	-12.308	LIV DET
ENSG00000180747	-0.496019	6.99742	-12.4791	3.61293e-32	4.75082e-31	-11.8065	LIV DET
ENSG00000180758	0.528171	-0.692339	2.57852	0.0100602	0.0150125	2.57375	PM DET
ENSG00000180769	-0.112486	3.26761	-3.43544	0.000631998	0.0010992	-3.4175	LIV DET
ENSG00000180773	0.297531	5.51741	7.08037	4.02237e-12	1.44728e-11	6.93639	PM DET
ENSG00000180776	-0.37995	7.25032	-12.0615	4.1171e-30	4.80004e-29	-11.4013	LIV DET
ENSG00000180777	-0.17678	4.09856	-2.24807	0.0250148	0.0351517	-2.24117	LIV DET
ENSG00000180787	0.339335	2.58864	8.81014	1.26123e-17	6.71928e-17	8.54719	PM DET
ENSG00000180801	0.080317	3.10767	1.37247	0.170491	0.207808	1.37063	Not DE
ENSG00000180817	0.216269	5.69222	6.88213	1.44771e-11	5.02024e-11	6.75305	PM DET
ENSG00000180822	-0.672574	3.76863	-11.7287	6.57771e-30	7.54538e-29	-11.3605	LIV DET
ENSG00000180834	0.180353	3.87971	2.00013	0.0457482	0.061695	1.99771	Not DE
ENSG00000180867	0.374937	1.647	2.79673	0.00526026	0.00815165	2.79065	PM DET
ENSG00000180875	0.655106	2.67875	7.68998	6.08135e-14	2.49965e-13	7.50632	PM DET
ENSG00000180879	0.265781	1.48775	2.84381	0.00454778	0.00710614	2.83743	PM DET
ENSG00000180881	-0.184979	5.96997	-5.35092	1.28164e-07	3.20969e-07	-5.28145	LIV DET
ENSG00000180884	0.556555	1.29161	8.58528	3.40625e-17	1.76114e-16	8.43172	PM DET
ENSG00000180891	-0.139414	4.8699	-2.74554	0.00623011	0.00955361	-2.73542	LIV DET
ENSG00000180900	-0.255497	3.66627	-4.634	4.4196e-06	9.61759e-06	-4.59061	LIV DET
ENSG00000180901	0.79353	4.84717	15.1692	5.74798e-47	1.93828e-45	14.3927	PM DET
ENSG00000180902	-0.397095	3.68162	-6.62581	7.58458e-11	2.4798e-10	-6.50862	LIV DET
ENSG00000180914	-0.690999	1.35374	-10.03	4.20751e-22	2.9816e-21	-9.66594	LIV DET
ENSG00000180917	-0.519511	3.37095	-12.4997	1.98723e-33	2.80587e-32	-12.048	LIV DET
ENSG00000180921	0.36927	0.410966	3.58453	0.000362717	0.000647975	3.56582	PM DET
ENSG00000180938	0.200112	1.36206	3.6793	0.000246292	0.000448794	3.66609	PM DET
ENSG00000180953	-0.547038	1.86144	-7.73224	4.50511e-14	1.86773e-13	-7.54551	LIV DET
ENSG00000180957	0.0219877	5.5504	0.554595	0.579295	0.625567	0.554415	Not DE
ENSG00000180964	0.209979	2.57594	3.52172	0.000461179	0.000814471	3.50235	PM DET
ENSG00000180979	-0.253512	3.2446	-1.86258	0.0628111	0.0826868	-1.86053	Not DE
ENSG00000180992	-0.132563	2.86802	-4.10587	4.35435e-05	8.61162e-05	-4.08783	LIV DET
ENSG00000180998	0.326948	5.81183	9.53678	4.17831e-20	2.60385e-19	9.18336	PM DET
ENSG00000180999	0.836926	-2.19861	6.13135	1.61441e-09	4.73892e-09	6.0325	PM DET
ENSG00000181004	0.410863	1.86123	10.1352	2.05053e-22	1.48205e-21	9.73925	PM DET
ENSG00000181007	0.12231	4.45832	3.37888	0.000773272	0.0013318	3.36219	PM DET
ENSG00000181016	-1.39195	-3.68163	-5.23929	2.20742e-07	5.42499e-07	-5.18096	LIV DET
ENSG00000181019	0.231578	2.74654	5.06326	5.47099e-07	1.29394e-06	5.00901	PM DET
ENSG00000181026	-0.0268008	2.30334	-0.551735	0.581324	0.627398	-0.551452	Not DE
ENSG00000181027	-0.010605	3.40576	-0.254119	0.799489	0.826147	-0.254008	Not DE
ENSG00000181029	0.679188	1.68597	2.67626	0.00756559	0.0114814	2.67087	PM DET
ENSG00000181031	-0.273756	2.20571	-3.42132	0.000666327	0.00115523	-3.40307	LIV DET
ENSG00000181035	0.218289	3.87954	5.23531	2.27184e-07	5.57271e-07	5.1756	PM DET
ENSG00000181038	-0.116663	2.55652	-3.14296	0.00172157	0.00283559	-3.13448	LIV DET
ENSG00000181045	-0.53517	3.72922	-12.8424	1.54969e-33	2.20465e-32	-12.0685	LIV DET
ENSG00000181061	0.0684626	5.08608	1.00076	0.317185	0.365307	1.00026	Not DE
ENSG00000181072	0.22416	3.59397	3.0146	0.00269079	0.00432448	3.00102	PM DET
ENSG00000181074	0.489318	-4.21892	2.08748	0.0370895	0.0507733	2.08478	Not DE
ENSG00000181085	-0.180746	-1.48814	-1.61669	0.106454	0.134827	-1.61434	Not DE
ENSG00000181090	-0.23476	6.13664	-5.77236	1.26151e-08	3.45616e-08	-5.6912	LIV DET
ENSG00000181097	-1.25768	-5.26266	-5.02586	6.56025e-07	1.54186e-06	-4.97395	LIV DET
ENSG00000181104	-0.28576	0.11512	-3.72568	0.000212129	0.00038932	-3.70412	LIV DET
ENSG00000181126	-1.12482	-3.24747	-4.65723	3.62377e-06	7.95022e-06	-4.63187	LIV DET
ENSG00000181135	0.29233	2.10711	5.36909	1.13056e-07	2.84476e-07	5.30438	PM DET
ENSG00000181163	-0.369273	6.21703	-11.5371	6.71439e-28	6.8203e-27	-10.9491	LIV DET
ENSG00000181191	-0.499073	3.98042	-5.34861	1.09157e-07	2.74969e-07	-5.31078	LIV DET
ENSG00000181192	0.252455	5.19777	6.40167	2.35154e-10	7.41509e-10	6.33643	PM DET
ENSG00000181195	-0.338651	-1.4439	-2.36095	0.0185369	0.02658	-2.35471	LIV DET
ENSG00000181215	0.115939	6.56513	2.6278	0.00889033	0.0133662	2.61624	PM DET
ENSG00000181218	0.0687266	1.17667	1.19147	0.23393	0.277428	1.1903	Not DE
ENSG00000181220	0.0726055	3.965	2.05872	0.0397778	0.0541593	2.05605	Not DE
ENSG00000181222	0.974114	5.31751	15.6324	1.6413e-47	5.73096e-46	14.4791	PM DET
ENSG00000181234	0.0340631	5.5306	1.06049	0.289353	0.336194	1.05954	Not DE
ENSG00000181240	-0.0478141	0.391571	-0.692972	0.488584	0.538268	-0.692563	Not DE
ENSG00000181264	-0.455194	3.87875	-11.0626	5.83849e-27	5.63433e-26	-10.7514	LIV DET
ENSG00000181284	0.289291	-4.1374	1.18561	0.236057	0.27979	1.1849	Not DE
ENSG00000181291	0.279867	2.8962	4.04615	5.8945e-05	0.000114721	4.01699	PM DET
ENSG00000181315	0.305234	4.51885	12.7892	3.07187e-33	4.30208e-32	12.012	PM DET
ENSG00000181322	-0.608226	3.64224	-9.8036	4.12493e-21	2.74081e-20	-9.42939	LIV DET
ENSG00000181350	-0.105085	2.88343	-1.94316	0.0524589	0.0700231	-1.93935	Not DE
ENSG00000181378	0.0767687	-0.0444143	0.674716	0.500008	0.549214	0.674478	Not DE
ENSG00000181381	-0.214568	3.5855	-3.95553	8.53449e-05	0.000163213	-3.92887	LIV DET
ENSG00000181392	-0.418912	-2.53237	-2.78445	0.00546261	0.00844875	-2.77841	LIV DET
ENSG00000181396	-0.257368	3.55322	-5.93502	4.77939e-09	1.35391e-08	-5.85468	LIV DET
ENSG00000181404	-0.51687	3.94079	-11.7838	4.56088e-29	4.96461e-28	-11.1901	LIV DET
ENSG00000181408	0.153273	-3.63589	0.648504	0.516807	0.565682	0.648275	Not DE
ENSG00000181409	-0.0593177	6.40917	-1.22626	0.220607	0.263	-1.22492	Not DE
ENSG00000181418	-0.136918	3.96135	-1.35244	0.176958	0.215043	-1.35018	Not DE
ENSG00000181444	0.209378	-0.376667	2.12469	0.033855	0.0466016	2.12179	PM DET
ENSG00000181450	-0.116872	5.1314	-4.15278	3.76114e-05	7.4922e-05	-4.12168	LIV DET
ENSG00000181458	-0.505735	1.12309	-8.3155	5.9686e-16	2.8265e-15	-8.08996	LIV DET
ENSG00000181472	0.319007	2.85612	10.3704	2.52243e-23	1.94702e-22	9.94998	PM DET
ENSG00000181481	-0.337061	1.7581	-7.45338	3.00455e-13	1.17449e-12	-7.29419	LIV DET
ENSG00000181513	-0.50625	2.17724	-10.8204	3.99201e-25	3.43686e-24	-10.3545	LIV DET
ENSG00000181523	-0.400534	2.26667	-6.79697	2.47371e-11	8.39365e-11	-6.67492	LIV DET
ENSG00000181544	-0.130955	4.12349	-3.08003	0.00216899	0.00352477	-3.06606	LIV DET
ENSG00000181555	0.26201	7.23421	9.02457	8.96358e-19	5.13258e-18	8.84733	PM DET
ENSG00000181577	0.034962	-3.10966	0.14812	0.882278	0.898136	0.148083	Not DE
ENSG00000181585	-0.320474	1.28499	-5.4179	8.63873e-08	2.19942e-07	-5.35325	LIV DET
ENSG00000181588	0.0658983	1.77534	1.0808	0.280044	0.326608	1.08022	Not DE
ENSG00000181610	0.310743	4.17411	8.64734	2.06297e-17	1.08508e-16	8.49019	PM DET
ENSG00000181619	0.0899955	2.87948	1.42626	0.154313	0.189576	1.42446	Not DE
ENSG00000181625	-1.73275	-0.582149	-5.61466	2.54594e-08	6.79235e-08	-5.5701	LIV DET
ENSG00000181626	-0.518074	1.68701	-6.74817	3.84963e-11	1.28493e-10	-6.60975	LIV DET
ENSG00000181631	1.40081	-0.435027	9.06214	1.54065e-18	8.6705e-18	8.78667	PM DET
ENSG00000181638	-0.306427	-0.754194	-1.00768	0.313851	0.361972	-1.00717	Not DE
ENSG00000181652	-0.198158	-0.246562	-1.02302	0.306665	0.354475	-1.02224	Not DE
ENSG00000181656	0.68785	-1.00435	3.27377	0.00109653	0.00185122	3.26451	PM DET
ENSG00000181666	-0.249317	5.68028	-10.684	2.59066e-25	2.25956e-24	-10.3958	LIV DET
ENSG00000181690	0.0392775	3.62434	0.874459	0.382218	0.432661	0.873817	Not DE
ENSG00000181704	0.0308688	5.16984	1.49469	0.135512	0.16839	1.49271	Not DE
ENSG00000181722	0.023077	9.29062	0.647729	0.517404	0.566156	0.647353	Not DE
ENSG00000181744	0.223272	5.97901	9.38166	1.49479e-19	8.95356e-19	9.04514	PM DET
ENSG00000181751	0.148386	5.32141	5.65569	2.37529e-08	6.34689e-08	5.58218	PM DET
ENSG00000181754	-0.02569	0.610346	-0.138146	0.890153	0.905336	-0.138111	Not DE
ENSG00000181773	-1.24984	-2.57665	-4.72652	2.60049e-06	5.78381e-06	-4.70009	LIV DET
ENSG00000181788	0.432841	3.74098	14.2251	6.1655e-40	1.32344e-38	13.2265	PM DET
ENSG00000181789	0.129384	5.60891	3.24523	0.00121218	0.002035	3.236	PM DET
ENSG00000181790	-0.0220508	5.46007	-0.515414	0.606485	0.65014	-0.515098	Not DE
ENSG00000181798	0.136542	0.253949	2.3453	0.0193279	0.0276356	2.33914	PM DET
ENSG00000181804	-0.440934	6.46579	-9.49019	5.44776e-20	3.36553e-19	-9.15476	LIV DET
ENSG00000181817	-0.0546723	1.84238	-1.48738	0.137412	0.170525	-1.4855	Not DE
ENSG00000181826	-0.387674	3.86611	-10.039	4.37268e-22	3.09312e-21	-9.66199	LIV DET
ENSG00000181827	0.635161	6.20039	14.531	1.42147e-43	3.83092e-42	13.842	PM DET
ENSG00000181830	0.797397	0.955008	8.31956	2.86484e-16	1.38849e-15	8.17888	PM DET
ENSG00000181852	0.287264	4.67811	5.32566	1.24158e-07	3.11276e-07	5.28727	PM DET
ENSG00000181856	-0.315821	-1.8005	-2.43749	0.0150676	0.0219447	-2.43075	LIV DET
ENSG00000181873	0.14639	2.64511	3.28909	0.00105906	0.0017925	3.27435	PM DET
ENSG00000181885	-0.494121	-3.55355	-2.66729	0.0078452	0.0118796	-2.65866	LIV DET
ENSG00000181894	0.0938022	4.24731	3.22631	0.0012944	0.00216372	3.21722	PM DET
ENSG00000181896	0.118988	2.56108	2.46218	0.013976	0.0204587	2.45788	PM DET
ENSG00000181904	0.604285	4.7234	6.35586	3.14169e-10	9.79073e-10	6.29162	PM DET
ENSG00000181908	-1.31264	-2.85057	-4.21256	2.74567e-05	5.54039e-05	-4.1936	LIV DET
ENSG00000181924	-0.0352782	2.94568	-0.815246	0.415125	0.465947	-0.814909	Not DE
ENSG00000181929	-0.0555627	3.96032	-0.517101	0.605197	0.649096	-0.516942	Not DE
ENSG00000181938	0.222482	2.46097	4.11495	4.40783e-05	8.71157e-05	4.08499	PM DET
ENSG00000181982	0.093467	5.62524	2.21942	0.0266803	0.0373196	2.21616	PM DET
ENSG00000181991	-0.0770634	4.03308	-2.22366	0.0263925	0.0369519	-2.22039	LIV DET
ENSG00000182004	-0.207523	3.42368	-5.64918	2.09729e-08	5.62953e-08	-5.60378	LIV DET
ENSG00000182010	-0.216339	2.36716	-4.30371	1.97543e-05	4.03659e-05	-4.26765	LIV DET
ENSG00000182013	0.704948	4.27421	11.9121	1.34335e-29	1.50833e-28	11.2979	PM DET
ENSG00000182022	-0.601304	5.86319	-12.0647	3.96829e-30	4.63176e-29	-11.4045	LIV DET
ENSG00000182050	-0.133957	7.46718	-4.50521	8.08567e-06	1.71618e-05	-4.4629	LIV DET
ENSG00000182054	-0.0100222	4.81814	-0.263813	0.792025	0.819622	-0.263682	Not DE
ENSG00000182057	-2.20117	-3.65086	-9.08468	5.18339e-19	3.0114e-18	-8.90827	LIV DET
ENSG00000182087	-0.238274	3.2269	-5.11465	4.18913e-07	1.00212e-06	-5.06016	LIV DET
ENSG00000182093	-0.53332	5.3172	-12.2121	3.27568e-31	4.07411e-30	-11.6196	LIV DET
ENSG00000182095	0.00845111	5.82518	0.176259	0.860153	0.879947	0.17618	Not DE
ENSG00000182107	-0.183007	-2.90234	-1.18045	0.238236	0.282211	-1.17941	Not DE
ENSG00000182108	-0.132172	3.46868	-3.27425	0.00111732	0.00188432	-3.25919	LIV DET
ENSG00000182117	0.399259	1.6701	5.75295	1.33878e-08	3.65717e-08	5.68104	PM DET
ENSG00000182118	-0.498096	1.9624	-10.3129	4.14481e-23	3.15421e-22	-9.90043	LIV DET
ENSG00000182132	-0.513852	5.06743	-9.99575	7.36875e-22	5.14246e-21	-9.6084	LIV DET
ENSG00000182134	0.0679313	3.69367	2.33441	0.0199017	0.0284029	2.3282	PM DET
ENSG00000182141	-0.211204	6.27027	-8.02117	6.15698e-15	2.71309e-14	-7.80069	LIV DET
ENSG00000182149	-0.304297	6.1862	-15.3249	1.03281e-44	2.98591e-43	-14.0292	LIV DET
ENSG00000182150	-0.228024	7.03491	-8.93579	1.90331e-18	1.06535e-17	-8.76288	LIV DET
ENSG00000182154	0.480373	-1.0429	4.08487	4.96265e-05	9.74937e-05	4.05738	PM DET
ENSG00000182158	0.447239	4.6047	6.81565	2.17248e-11	7.40802e-11	6.69393	PM DET
ENSG00000182165	0.115839	2.61977	2.10602	0.0355891	0.0488325	2.10159	PM DET
ENSG00000182168	0.432462	7.84622	11.7009	1.45828e-28	1.54111e-27	11.0865	PM DET
ENSG00000182173	-0.154949	2.48254	-3.11908	0.0018994	0.00311088	-3.10553	LIV DET
ENSG00000182175	-0.052378	4.45068	-0.888463	0.37464	0.424892	-0.887815	Not DE
ENSG00000182177	0.237248	-2.25907	1.25105	0.211331	0.252744	1.24991	Not DE
ENSG00000182179	-0.394756	1.74006	-5.23369	2.29347e-07	5.62176e-07	-5.17383	LIV DET
ENSG00000182180	-0.425075	4.41002	-11.1695	2.17884e-27	2.16533e-26	-10.8419	LIV DET
ENSG00000182183	-0.0659142	-1.39202	-0.528259	0.597488	0.642028	-0.528017	Not DE
ENSG00000182185	-0.280163	5.07117	-5.50048	5.63093e-08	1.45804e-07	-5.43014	LIV DET
ENSG00000182195	1.40619	3.81849	10.1479	4.23988e-23	3.22334e-22	9.89816	PM DET
ENSG00000182196	0.418269	2.02636	1.86076	0.0630695	0.0829912	1.8587	Not DE
ENSG00000182197	0.224697	6.62215	7.31267	8.64836e-13	3.27358e-12	7.15047	PM DET
ENSG00000182199	-0.145663	2.40397	-2.68059	0.00755012	0.0114596	-2.67155	LIV DET
ENSG00000182208	-0.284714	4.42405	-7.39652	4.84098e-13	1.86242e-12	-7.22969	LIV DET
ENSG00000182218	-0.170416	4.02301	-5.15809	3.39716e-07	8.19402e-07	-5.09996	LIV DET
ENSG00000182220	0.138332	5.21732	4.31799	1.73206e-05	3.5597e-05	4.2969	PM DET
ENSG00000182223	-0.741891	-2.76276	-5.95309	3.63593e-09	1.03968e-08	-5.89996	LIV DET
ENSG00000182224	-0.0971999	3.013	-2.48587	0.0130846	0.0192233	-2.48146	LIV DET
ENSG00000182240	-0.308628	4.01754	-6.33671	4.55454e-10	1.39891e-09	-6.23373	LIV DET
ENSG00000182247	0.821424	6.95703	14.9583	7.90286e-46	2.47515e-44	14.2104	PM DET
ENSG00000182253	-0.0568059	5.96125	-2.2184	0.0269126	0.0376292	-2.21278	LIV DET
ENSG00000182255	0.74101	2.73991	10.9199	3.12442e-25	2.70909e-24	10.3779	PM DET
ENSG00000182256	-0.068179	6.57089	-1.15799	0.247417	0.292131	-1.15665	Not DE
ENSG00000182257	0.486568	-2.99849	2.25962	0.0240528	0.0339036	2.25628	PM DET
ENSG00000182263	0.682461	5.70103	12.0823	1.87163e-30	2.2222e-29	11.4698	PM DET
ENSG00000182264	-0.185164	-1.35004	-1.66712	0.0959632	0.122486	-1.66475	Not DE
ENSG00000182272	-0.454423	4.33345	-7.79343	2.88579e-14	1.209e-13	-7.60334	LIV DET
ENSG00000182287	0.31099	5.43157	5.82492	7.69828e-09	2.14087e-08	5.77493	PM DET
ENSG00000182307	-0.0599083	3.51929	-1.31199	0.189822	0.229101	-1.31111	Not DE
ENSG00000182310	-0.743925	3.29933	-15.4487	2.4257e-45	7.24589e-44	-14.1316	LIV DET
ENSG00000182318	0.323273	1.96285	6.24041	6.41576e-10	1.94772e-09	6.17986	PM DET
ENSG00000182324	-0.30293	-0.116056	-1.33047	0.183658	0.222243	-1.32958	Not DE
ENSG00000182325	-0.293971	0.545051	-3.25518	0.00117084	0.00196928	-3.24589	LIV DET
ENSG00000182326	-0.433036	4.39111	-7.9638	7.6416e-15	3.34164e-14	-7.77339	LIV DET
ENSG00000182329	-0.143335	2.25955	-2.46434	0.0140138	0.0205066	-2.45691	LIV DET
ENSG00000182348	0.66437	4.45822	7.51911	2.47704e-13	9.75109e-13	7.32014	PM DET
ENSG00000182359	-0.0400121	4.79257	-1.03742	0.299974	0.347401	-1.03649	Not DE
ENSG00000182362	-0.528397	2.75237	-11.3545	2.60714e-27	2.56997e-26	-10.8255	LIV DET
ENSG00000182366	1.31832	-2.09663	5.33446	1.18245e-07	2.96848e-07	5.29619	PM DET
ENSG00000182372	-0.00609415	4.90866	-0.177985	0.858793	0.87873	-0.177911	Not DE
ENSG00000182378	-0.0641946	3.46698	-1.13806	0.255552	0.300775	-1.13697	Not DE
ENSG00000182379	0.918459	-2.722	3.95996	8.02436e-05	0.000154056	3.94367	PM DET
ENSG00000182389	-0.0884427	7.86875	-2.72288	0.00667396	0.0101994	-2.71269	LIV DET
ENSG00000182397	-0.331241	-1.20008	-2.32856	0.0201909	0.0287919	-2.32278	LIV DET
ENSG00000182400	0.0545154	5.65615	1.84485	0.0653526	0.0857608	1.84284	Not DE
ENSG00000182446	0.277281	6.22007	7.94328	8.72609e-15	3.80623e-14	7.75656	PM DET
ENSG00000182450	2.22807	-1.96399	8.08515	1.76882e-15	8.10538e-15	7.95656	PM DET
ENSG00000182463	0.609085	5.81459	10.7595	1.06002e-24	8.85678e-24	10.2606	PM DET
ENSG00000182473	-0.485279	5.80009	-8.22913	5.82716e-16	2.76079e-15	-8.09288	LIV DET
ENSG00000182481	0.818586	2.72539	15.9524	1.06273e-48	4.07563e-47	14.6661	PM DET
ENSG00000182484	-0.265901	0.529795	-1.48919	0.13675	0.169806	-1.488	Not DE
ENSG00000182487	-0.659762	-1.07916	-4.92727	1.10222e-06	2.53437e-06	-4.87245	LIV DET
ENSG00000182489	0.0791768	-1.11141	0.438007	0.661475	0.700192	0.437878	Not DE
ENSG00000182492	0.0965929	0.914392	1.25975	0.208243	0.249339	1.25841	Not DE
ENSG00000182504	-0.0738691	5.86519	-3.51836	0.000468909	0.000827598	-3.49792	LIV DET
ENSG00000182508	-0.0724893	1.28494	-1.3971	0.16291	0.199273	-1.39535	Not DE
ENSG00000182511	-0.554521	1.52757	-9.8211	3.07362e-21	2.06081e-20	-9.4602	LIV DET
ENSG00000182512	0.172041	2.98447	4.8823	1.21925e-06	2.79413e-06	4.85248	PM DET
ENSG00000182518	-0.182981	2.71041	-5.15855	2.99533e-07	7.25402e-07	-5.12374	LIV DET
ENSG00000182534	-0.284885	5.16702	-5.56184	3.40041e-08	8.97355e-08	-5.51946	LIV DET
ENSG00000182541	-0.418592	3.84254	-9.00131	2.7132e-18	1.50603e-17	-8.72284	LIV DET
ENSG00000182544	0.259931	1.02165	2.65951	0.00794678	0.0120211	2.65432	PM DET
ENSG00000182551	-0.110498	4.08599	-3.90817	0.000103241	0.000195771	-3.88285	LIV DET
ENSG00000182552	-0.20365	3.60699	-7.30663	5.57788e-13	2.13757e-12	-7.21042	LIV DET
ENSG00000182568	-0.0235202	6.68537	-0.54711	0.584511	0.630344	-0.546807	Not DE
ENSG00000182575	0.343415	1.71116	3.64839	0.000288221	0.000520491	3.62566	PM DET
ENSG00000182578	0.22979	4.54212	4.61839	4.85277e-06	1.05237e-05	4.57105	PM DET
ENSG00000182580	-0.0272629	1.72017	-0.560546	0.575322	0.621797	-0.560231	Not DE
ENSG00000182583	-0.298497	-4.68349	-1.72189	0.085398	0.109862	-1.72019	Not DE
ENSG00000182585	-0.3164	-3.2738	-2.09754	0.036194	0.0496132	-2.09474	LIV DET
ENSG00000182600	-0.37515	3.42657	-2.91118	0.00371542	0.00586002	-2.90136	LIV DET
ENSG00000182601	0.448017	6.41124	7.37085	6.45007e-13	2.46086e-12	7.19061	PM DET
ENSG00000182606	0.0890175	6.49908	3.05868	0.00232046	0.00375999	3.04582	PM DET
ENSG00000182612	0.0497475	-1.80835	0.25135	0.801594	0.828032	0.251285	Not DE
ENSG00000182621	0.137369	9.08638	3.67316	0.000264483	0.00047974	3.64781	PM DET
ENSG00000182628	-0.0730788	4.51967	-2.3524	0.0188447	0.026995	-2.34859	LIV DET
ENSG00000182632	-0.00497171	0.63842	-0.0644339	0.948648	0.955908	-0.0644046	Not DE
ENSG00000182648	0.430162	3.92468	4.99038	7.09487e-07	1.66185e-06	4.95875	PM DET
ENSG00000182667	-0.25876	8.69222	-8.54838	1.07377e-16	5.35226e-16	-8.29633	LIV DET
ENSG00000182670	-0.14702	8.78381	-6.17141	1.18827e-09	3.53319e-09	-6.08182	LIV DET
ENSG00000182674	0.261542	5.53268	4.67526	3.92233e-06	8.57609e-06	4.61546	PM DET
ENSG00000182685	-0.677634	0.34798	-9.76249	4.37725e-21	2.90193e-20	-9.42316	LIV DET
ENSG00000182704	0.824979	-1.69179	4.00402	6.68485e-05	0.000129239	3.98723	PM DET
ENSG00000182712	-0.0478082	0.923612	-0.499914	0.617246	0.660237	-0.499758	Not DE
ENSG00000182718	-0.587447	2.74911	-8.78572	1.71295e-17	9.04659e-17	-8.51177	LIV DET
ENSG00000182732	-0.120331	6.87675	-2.94575	0.00336397	0.0053346	-2.93236	LIV DET
ENSG00000182749	0.0707962	3.44071	1.43865	0.150811	0.185571	1.43667	Not DE
ENSG00000182768	0.514168	4.96639	7.73384	2.52377e-14	1.06185e-13	7.62066	PM DET
ENSG00000182771	0.146399	7.82769	5.64637	2.54739e-08	6.79533e-08	5.57	PM DET
ENSG00000182774	0.229549	0.913446	1.38908	0.165115	0.201767	1.38807	Not DE
ENSG00000182796	-0.252436	2.55937	-5.23141	2.24371e-07	5.50895e-07	-5.17792	LIV DET
ENSG00000182809	0.444779	1.99664	6.35505	4.07445e-10	1.25706e-09	6.25115	PM DET
ENSG00000182827	0.15684	5.30771	7.5826	1.41193e-13	5.64746e-13	7.3952	PM DET
ENSG00000182831	0.378295	6.70853	11.579	3.35944e-29	3.69181e-28	11.2171	PM DET
ENSG00000182836	0.304076	5.37089	6.14667	1.49439e-09	4.40036e-09	6.04497	PM DET
ENSG00000182841	-0.738151	4.47105	-16.6357	5.87772e-52	2.81246e-50	-15.1667	LIV DET
ENSG00000182853	-0.683981	-2.27957	-4.63458	4.0458e-06	8.83113e-06	-4.60902	LIV DET
ENSG00000182858	0.108919	2.8788	2.83508	0.00473663	0.00738004	2.82442	PM DET
ENSG00000182870	0.281622	4.79463	2.96	0.0032088	0.0051046	2.94699	PM DET
ENSG00000182871	-0.483787	3.97678	-6.67773	5.52708e-11	1.82625e-10	-6.556	LIV DET
ENSG00000182872	-0.225326	4.87706	-5.11551	3.74912e-07	9.00512e-07	-5.08127	LIV DET
ENSG00000182873	-1.0161	-3.44352	-5.16679	2.87135e-07	6.9664e-07	-5.1317	LIV DET
ENSG00000182899	-0.601616	4.72048	-11.5657	2.03847e-28	2.13569e-27	-11.0565	LIV DET
ENSG00000182901	0.0391183	7.66863	1.30155	0.193655	0.233345	1.29984	Not DE
ENSG00000182902	-0.564445	5.13867	-10.4882	1.20034e-23	9.45226e-23	-10.0236	LIV DET
ENSG00000182903	0.164534	6.57671	3.69257	0.000241915	0.000441245	3.67067	PM DET
ENSG00000182912	-0.775728	-2.97809	-4.41118	1.20551e-05	2.51836e-05	-4.37659	LIV DET
ENSG00000182916	0.168383	3.74408	3.98569	7.59279e-05	0.00014596	3.9569	PM DET
ENSG00000182919	0.0045387	4.42921	0.0755696	0.939776	0.948171	0.0755508	Not DE
ENSG00000182923	-0.398221	5.36628	-8.31155	5.63975e-16	2.67568e-15	-8.09686	LIV DET
ENSG00000182934	0.391048	3.50329	8.88935	5.92519e-18	3.21806e-17	8.63398	PM DET
ENSG00000182944	-0.229515	6.5515	-7.5892	7.31939e-14	2.99128e-13	-7.48201	LIV DET
ENSG00000182952	0.16027	3.51192	4.22122	2.65001e-05	5.35572e-05	4.20163	PM DET
ENSG00000182957	-0.36406	6.21656	-11.3358	4.85442e-27	4.70665e-26	-10.7684	LIV DET
ENSG00000182963	0.178968	3.48922	1.69285	0.0907911	0.116344	1.69124	Not DE
ENSG00000182973	0.0734485	5.06943	2.28993	0.0223315	0.0316457	2.28468	PM DET
ENSG00000182979	-0.127815	4.54206	-2.36146	0.0185354	0.0265796	-2.35475	LIV DET
ENSG00000182983	0.0437662	3.73358	1.21898	0.22337	0.265881	1.21762	Not DE
ENSG00000182985	-0.148241	8.16251	-5.16018	3.40465e-07	8.21017e-07	-5.09955	LIV DET
ENSG00000182986	-0.122508	4.82818	-3.68329	0.000250794	0.000456634	-3.66145	LIV DET
ENSG00000182993	0.207494	2.30228	3.53053	0.00044731	0.000791301	3.51047	PM DET
ENSG00000183010	-0.419212	0.805569	-6.04037	2.65832e-09	7.67674e-09	-5.95142	LIV DET
ENSG00000183011	-0.344479	4.13322	-3.98194	7.32604e-05	0.000141051	-3.96544	LIV DET
ENSG00000183018	-0.106043	5.1692	-3.22254	0.00134052	0.00223702	-3.20716	LIV DET
ENSG00000183020	0.288926	6.08256	4.48174	8.7323e-06	1.84849e-05	4.4464	PM DET
ENSG00000183023	-0.313113	9.41725	-7.83895	2.37309e-14	9.99678e-14	-7.6286	LIV DET
ENSG00000183032	0.106604	1.28619	0.955525	0.339679	0.38896	0.9548	Not DE
ENSG00000183036	-0.62551	2.99842	-9.03089	1.99467e-18	1.11554e-17	-8.75759	LIV DET
ENSG00000183044	0.229712	6.80593	4.94462	8.93444e-07	2.0765e-06	4.91376	PM DET
ENSG00000183048	1.32937	-1.77611	6.23121	6.78889e-10	2.05737e-09	6.17093	PM DET
ENSG00000183049	0.484516	8.10247	13.5418	1.90533e-36	3.29031e-35	12.6081	PM DET
ENSG00000183054	-0.15812	7.16505	-3.30773	0.000973995	0.00165544	-3.29793	LIV DET
ENSG00000183060	-0.247931	3.8772	-5.39585	9.61859e-08	2.4357e-07	-5.33379	LIV DET
ENSG00000183066	-0.557251	2.84367	-9.29641	2.80456e-19	1.65827e-18	-8.97613	LIV DET
ENSG00000183067	-0.353502	0.718669	-5.12018	4.08108e-07	9.77294e-07	-5.06514	LIV DET
ENSG00000183077	0.483704	4.84568	9.39115	1.51495e-19	9.06909e-19	9.04367	PM DET
ENSG00000183087	-0.402302	4.87543	-8.22201	1.2146e-15	5.63189e-15	-8.00296	LIV DET
ENSG00000183090	0.645578	2.01691	7.32695	8.20284e-13	3.11121e-12	7.15772	PM DET
ENSG00000183091	0.134531	3.57566	1.79615	0.07297	0.0949134	1.79302	Not DE
ENSG00000183092	0.0145735	3.75694	0.248228	0.804047	0.830178	0.248113	Not DE
ENSG00000183098	-0.199604	5.72413	-2.87694	0.00415956	0.00652816	-2.8658	LIV DET
ENSG00000183111	-0.438316	5.44584	-10.681	2.57228e-24	2.0975e-23	-10.1747	LIV DET
ENSG00000183117	-0.163735	9.64598	-2.53356	0.0115298	0.0170554	-2.52622	LIV DET
ENSG00000183134	-1.5617	-0.744068	-9.05844	1.70395e-18	9.56352e-18	-8.77534	LIV DET
ENSG00000183137	0.133346	5.6569	3.81034	0.000152482	0.000284472	3.78699	PM DET
ENSG00000183148	-0.851595	0.1504	-2.72964	0.00644846	0.00986575	-2.72406	LIV DET
ENSG00000183150	0.381074	3.18694	9.6384	1.91109e-20	1.2129e-19	9.26719	PM DET
ENSG00000183154	-0.415761	-3.40178	-1.50245	0.133288	0.165876	-1.50126	Not DE
ENSG00000183155	0.235137	2.43474	5.30991	1.3484e-07	3.37074e-07	5.27214	PM DET
ENSG00000183160	-1.20879	0.777805	-14.7928	9.3172e-42	2.20361e-40	-13.5381	LIV DET
ENSG00000183166	0.6562	6.6818	12.2013	1.19498e-30	1.43612e-29	11.5085	PM DET
ENSG00000183172	0.180408	2.96051	5.08502	4.38221e-07	1.04613e-06	5.05156	PM DET
ENSG00000183186	-0.265487	0.314399	-1.86691	0.0623488	0.0821475	-1.86381	Not DE
ENSG00000183196	-0.543975	3.53918	-12.3621	2.30469e-31	2.90844e-30	-11.6496	LIV DET
ENSG00000183207	-0.122463	3.41989	-2.0475	0.0408677	0.0555591	-2.04487	Not DE
ENSG00000183208	1.3306	1.46826	9.98563	1.77677e-22	1.29005e-21	9.75381	PM DET
ENSG00000183230	-0.148122	8.01274	-3.08616	0.00213408	0.00347214	-3.07091	LIV DET
ENSG00000183248	0.752303	0.442695	8.36987	4.10266e-16	1.96265e-15	8.13549	PM DET
ENSG00000183250	0.522086	0.690158	5.74645	1.48188e-08	4.03211e-08	5.66365	PM DET
ENSG00000183255	-0.484534	5.73173	-11.9352	8.25486e-31	1.00129e-29	-11.5404	LIV DET
ENSG00000183258	0.392581	3.10116	6.33446	3.5817e-10	1.111e-09	6.27125	PM DET
ENSG00000183281	0.240439	3.339	3.02409	0.00255716	0.00411995	3.01649	PM DET
ENSG00000183283	-0.196413	4.75122	-6.08965	1.60863e-09	4.72328e-09	-6.03308	LIV DET
ENSG00000183287	0.172544	3.60786	3.01024	0.00272473	0.00437608	2.9972	PM DET
ENSG00000183291	-0.156744	5.53977	-5.67501	1.81432e-08	4.89606e-08	-5.62883	LIV DET
ENSG00000183309	0.0836499	4.84196	2.58544	0.00986535	0.0147388	2.58051	PM DET
ENSG00000183317	-0.331213	4.20473	-5.30266	1.60533e-07	3.98748e-07	-5.24005	LIV DET
ENSG00000183323	-0.250367	3.76169	-6.80785	2.36616e-11	8.04588e-11	-6.68143	LIV DET
ENSG00000183336	-0.740747	-2.3938	-3.63915	0.000295205	0.000532431	-3.61947	LIV DET
ENSG00000183337	0.394835	4.07291	11.487	1.02684e-27	1.0349e-26	10.9105	PM DET
ENSG00000183340	-0.781613	2.80588	-10.5245	1.21634e-24	1.01301e-23	-10.2473	LIV DET
ENSG00000183346	0.0916927	2.78039	1.64547	0.100443	0.127637	1.64271	Not DE
ENSG00000183354	-0.0214414	7.04196	-0.815803	0.414806	0.465624	-0.815465	Not DE
ENSG00000183379	0.91023	-0.457718	7.50449	1.35627e-13	5.43428e-13	7.40054	PM DET
ENSG00000183386	0.470774	1.05568	9.91271	1.37136e-21	9.37956e-21	9.54422	PM DET
ENSG00000183397	-0.458137	-1.65148	-4.24971	2.34031e-05	4.7554e-05	-4.22967	LIV DET
ENSG00000183401	-0.383323	2.73834	-7.3011	8.45976e-13	3.20395e-12	-7.15349	LIV DET
ENSG00000183423	-0.389429	0.695333	-5.10276	3.98388e-07	9.54903e-07	-5.06973	LIV DET
ENSG00000183426	-0.562734	5.83399	-12.2059	8.67647e-31	1.04884e-29	-11.5361	LIV DET
ENSG00000183431	-0.201685	4.92088	-6.48748	1.7431e-10	5.54931e-10	-6.38242	LIV DET
ENSG00000183439	0.206067	-0.164933	2.02378	0.0434458	0.058801	2.0194	Not DE
ENSG00000183454	0.21088	8.84893	3.69594	0.000241757	0.000440995	3.67084	PM DET
ENSG00000183458	-0.796166	4.56238	-7.97248	6.89203e-15	3.02345e-14	-7.78645	LIV DET
ENSG00000183474	-0.285127	4.90327	-6.88468	1.44978e-11	5.02657e-11	-6.75284	LIV DET
ENSG00000183475	0.13175	4.24277	6.39691	3.12967e-10	9.75474e-10	6.29222	PM DET
ENSG00000183484	0.163822	-0.358076	1.234	0.21749	0.259584	1.23323	Not DE
ENSG00000183486	-0.150892	0.850592	-2.12268	0.0341783	0.0470153	-2.11796	LIV DET
ENSG00000183495	-0.0529806	6.40752	-1.71593	0.0867264	0.111467	-1.71292	Not DE
ENSG00000183496	1.92372	-1.34663	7.84166	1.10599e-14	4.77782e-14	7.72644	PM DET
ENSG00000183506	-0.185673	4.80326	-3.03626	0.0024917	0.00402169	-3.02435	LIV DET
ENSG00000183508	-0.264383	-0.374071	-1.7548	0.0797347	0.103038	-1.75223	Not DE
ENSG00000183513	-0.336485	4.79519	-13.2435	5.07923e-37	9.08243e-36	-12.7119	LIV DET
ENSG00000183520	-0.0503773	3.64605	-1.71219	0.0873651	0.112211	-1.70946	Not DE
ENSG00000183527	-0.0226817	3.53651	-0.72855	0.466565	0.516764	-0.72808	Not DE
ENSG00000183530	0.199689	6.54461	6.15088	1.11077e-09	3.31181e-09	6.09262	PM DET
ENSG00000183542	-0.129133	-3.64942	-0.485449	0.627511	0.669485	-0.485234	Not DE
ENSG00000183549	-0.025353	1.43213	-0.442434	0.658338	0.697341	-0.44221	Not DE
ENSG00000183569	-0.389356	2.0284	-5.5611	3.9378e-08	1.03297e-07	-5.49362	LIV DET
ENSG00000183570	-0.327768	3.72095	-4.95385	9.57365e-07	2.21883e-06	-4.90021	LIV DET
ENSG00000183576	-0.485517	6.62142	-17.2829	8.76688e-59	6.38383e-57	-16.166	LIV DET
ENSG00000183578	0.460576	2.5585	9.60834	2.02602e-20	1.28387e-19	9.26096	PM DET
ENSG00000183579	-0.102619	5.8795	-2.79624	0.0053364	0.00826159	-2.78599	LIV DET
ENSG00000183580	0.735154	5.82552	11.452	1.25157e-28	1.32946e-27	11.1002	PM DET
ENSG00000183597	-0.0196531	4.81575	-0.339375	0.734438	0.766862	-0.339228	Not DE
ENSG00000183604	-0.395981	6.3312	-6.43089	1.93709e-10	6.14701e-10	-6.36625	LIV DET
ENSG00000183605	-0.273629	4.02754	-8.81112	1.16824e-17	6.23677e-17	-8.55603	LIV DET
ENSG00000183615	-0.327269	-3.67834	-1.65752	0.0977251	0.124558	-1.65598	Not DE
ENSG00000183617	0.143563	1.51236	2.5208	0.0119499	0.0176516	2.51362	PM DET
ENSG00000183621	0.0945595	5.02138	3.92369	9.7247e-05	0.000184896	3.89736	PM DET
ENSG00000183624	0.415921	4.35189	15.6647	1.13711e-49	4.63613e-48	14.817	PM DET
ENSG00000183628	-0.77692	2.8134	-12.6288	4.76948e-34	7.02207e-33	-12.1651	LIV DET
ENSG00000183647	0.113634	1.66047	1.65452	0.0985686	0.125517	1.65183	Not DE
ENSG00000183648	-0.089765	4.68439	-1.80108	0.0721083	0.0938456	-1.79843	Not DE
ENSG00000183654	0.821499	2.69609	7.81008	3.40749e-14	1.4241e-13	7.58182	PM DET
ENSG00000183655	-0.382495	3.53757	-6.37431	3.61923e-10	1.12197e-09	-6.26962	LIV DET
ENSG00000183662	0.105041	6.148	1.93509	0.053475	0.0712874	1.93106	Not DE
ENSG00000183665	-0.462108	4.16318	-12.739	2.66267e-33	3.73913e-32	-12.0239	LIV DET
ENSG00000183666	-0.519817	6.32449	-12.4432	5.83373e-32	7.58899e-31	-11.7661	LIV DET
ENSG00000183682	0.726087	2.9395	12.0917	2.73237e-30	3.22012e-29	11.437	PM DET
ENSG00000183684	0.214168	1.6779	4.91875	1.10308e-06	2.53579e-06	4.8723	PM DET
ENSG00000183688	0.23126	-0.246953	1.88196	0.0602873	0.0796497	1.87869	Not DE
ENSG00000183690	-0.0935254	2.85068	-2.71427	0.00685313	0.0104555	-2.7039	LIV DET
ENSG00000183696	-0.533689	3.91045	-14.2889	5.02309e-40	1.08839e-38	-13.2419	LIV DET
ENSG00000183715	0.391622	9.25745	8.21154	1.42779e-15	6.58792e-15	7.98303	PM DET
ENSG00000183718	-0.0758017	4.06627	-1.51372	0.130412	0.16256	-1.51248	Not DE
ENSG00000183722	-0.296274	6.82057	-13.3932	7.51404e-36	1.25463e-34	-12.4995	LIV DET
ENSG00000183723	0.419656	6.67361	14.8314	7.18978e-43	1.83893e-41	13.725	PM DET
ENSG00000183726	-0.0836997	4.71114	-2.90038	0.00380808	0.00599884	-2.89364	LIV DET
ENSG00000183735	0.158022	5.44561	4.39487	1.30505e-05	2.71505e-05	4.35926	PM DET
ENSG00000183741	0.161136	5.33892	3.3507	0.000836096	0.00143451	3.34056	PM DET
ENSG00000183751	0.641552	2.13054	9.64988	1.40499e-20	9.01104e-20	9.29996	PM DET
ENSG00000183760	-0.157673	0.750605	-2.21567	0.0271244	0.0378998	-2.20972	LIV DET
ENSG00000183762	0.33852	4.19797	7.15025	2.43482e-12	8.9143e-12	7.007	PM DET
ENSG00000183763	-0.57788	0.605751	-7.30071	8.68807e-13	3.28741e-12	-7.14984	LIV DET
ENSG00000183765	-0.536305	1.24961	-12.3116	2.69738e-31	3.3854e-30	-11.6362	LIV DET
ENSG00000183773	-0.986289	4.13187	-17.8345	5.8265e-57	3.82348e-55	-15.9053	LIV DET
ENSG00000183775	0.612525	8.10101	11.4505	2.21742e-27	2.20155e-26	10.8403	PM DET
ENSG00000183778	0.814338	2.6311	7.06714	2.95158e-12	1.07416e-11	6.98001	PM DET
ENSG00000183779	0.257957	-1.33574	1.55969	0.119148	0.14954	1.55836	Not DE
ENSG00000183780	0.163045	6.42558	3.9024	0.000107264	0.000203064	3.87354	PM DET
ENSG00000183783	0.32126	5.54503	6.56078	1.11691e-10	3.59846e-10	6.45022	PM DET
ENSG00000183785	-0.672008	3.1501	-8.59026	7.14593e-17	3.60981e-16	-8.34459	LIV DET
ENSG00000183793	0.462431	2.23646	4.74791	2.55253e-06	5.67958e-06	4.70389	PM DET
ENSG00000183798	0.509379	0.767547	6.09241	2.0448e-09	5.95912e-09	5.99421	PM DET
ENSG00000183807	-0.135277	2.06954	-2.76907	0.00580252	0.00894569	-2.75874	LIV DET
ENSG00000183808	-0.0186096	5.46183	-0.53006	0.596275	0.641123	-0.529765	Not DE
ENSG00000183814	-0.00647849	2.66568	-0.202932	0.839257	0.861384	-0.202845	Not DE
ENSG00000183826	0.175109	7.69214	5.50779	4.61524e-08	1.20472e-07	5.46553	PM DET
ENSG00000183828	-0.317823	2.25121	-1.9774	0.0482692	0.0648368	-1.97499	Not DE
ENSG00000183833	-0.492199	3.42785	-11.3467	5.23899e-27	5.07e-26	-10.7614	LIV DET
ENSG00000183837	0.590008	3.95097	7.37519	6.52959e-13	2.49074e-12	7.18894	PM DET
ENSG00000183840	0.123178	-0.667674	0.782618	0.434173	0.485098	0.78207	Not DE
ENSG00000183850	-0.220023	1.9928	-3.53241	0.000443755	0.00078528	-3.51259	LIV DET
ENSG00000183853	-0.0958758	2.59098	-1.69394	0.0907723	0.116327	-1.69134	Not DE
ENSG00000183864	-0.0931001	4.45886	-2.16952	0.0304207	0.0421777	-2.16457	LIV DET
ENSG00000183873	0.306846	0.221794	3.99309	7.32721e-05	0.000141051	3.9654	PM DET
ENSG00000183876	0.145575	1.62586	1.54387	0.123127	0.154078	1.54178	Not DE
ENSG00000183878	-0.621088	3.50504	-13.8351	1.56199e-37	2.88285e-36	-12.8038	LIV DET
ENSG00000183888	0.370241	0.0274926	3.66882	0.000264529	0.00047974	3.64777	PM DET
ENSG00000183889	-0.090245	5.80026	-1.72493	0.0850804	0.109474	-1.72194	Not DE
ENSG00000183891	-0.765887	2.76324	-13.8179	7.05527e-40	1.50661e-38	-13.2164	LIV DET
ENSG00000183908	0.67382	1.48866	6.78356	2.92956e-11	9.88686e-11	6.65007	PM DET
ENSG00000183914	-0.514573	2.44297	-8.34686	4.80682e-16	2.28997e-15	-8.11628	LIV DET
ENSG00000183921	-0.954944	-0.68633	-9.17811	6.33125e-19	3.65875e-18	-8.88606	LIV DET
ENSG00000183943	-0.627829	3.86961	-8.89759	6.13873e-18	3.32793e-17	-8.62993	LIV DET
ENSG00000183955	0.238325	4.08117	5.62673	2.76819e-08	7.36629e-08	5.5555	PM DET
ENSG00000183960	-0.161258	6.47502	-3.02122	0.00264234	0.00425057	-3.00655	LIV DET
ENSG00000183963	-0.47381	1.46217	-5.64475	2.50113e-08	6.6771e-08	-5.57319	LIV DET
ENSG00000183978	0.108563	2.96147	2.45899	0.0141005	0.0206205	2.45469	PM DET
ENSG00000184005	-0.0227395	6.57028	-0.391578	0.695453	0.73144	-0.391465	Not DE
ENSG00000184007	-0.985467	7.01065	-21.779	1.01021e-76	2.45672e-74	-18.5385	LIV DET
ENSG00000184009	0.183231	5.19224	2.84222	0.00457056	0.0071385	2.83584	PM DET
ENSG00000184014	-0.0178437	7.52929	-0.57442	0.565897	0.612347	-0.574104	Not DE
ENSG00000184047	0.210791	4.25106	4.95284	8.57527e-07	1.99572e-06	4.9218	PM DET
ENSG00000184056	-0.518077	3.45808	-10.2557	1.54561e-23	1.20837e-22	-9.9986	LIV DET
ENSG00000184060	-0.107249	2.63235	-2.17344	0.0301286	0.0418063	-2.1684	LIV DET
ENSG00000184076	0.282295	3.34121	6.14588	1.38635e-09	4.09974e-09	6.05706	PM DET
ENSG00000184083	-0.208841	5.23211	-6.87995	1.34253e-11	4.66961e-11	-6.76398	LIV DET
ENSG00000184110	0.485413	5.35167	7.29493	9.48326e-13	3.57847e-12	7.13781	PM DET
ENSG00000184117	0.668761	4.42665	12.9066	2.26219e-35	3.64757e-34	12.4116	PM DET
ENSG00000184144	-0.0482456	6.71247	-0.955739	0.339619	0.388913	-0.954918	Not DE
ENSG00000184154	0.404437	-0.806166	2.07523	0.0382125	0.0521793	2.07257	Not DE
ENSG00000184156	0.48165	8.43303	10.6989	2.31792e-24	1.89382e-23	10.1848	PM DET
ENSG00000184162	0.165903	0.831689	2.46996	0.0136736	0.020043	2.46573	PM DET
ENSG00000184163	-0.0739361	-3.20099	-0.43439	0.664154	0.702704	-0.434185	Not DE
ENSG00000184164	-0.415066	1.92601	-7.10957	3.07084e-12	1.1152e-11	-6.97444	LIV DET
ENSG00000184178	0.0517215	6.06449	2.66399	0.00794068	0.0120127	2.65458	PM DET
ENSG00000184182	0.94256	2.42417	4.32371	1.68302e-05	3.46304e-05	4.30326	PM DET
ENSG00000184185	0.914831	1.97863	12.1952	4.50386e-31	5.52846e-30	11.5924	PM DET
ENSG00000184194	0.896955	3.82721	14.8019	5.49378e-45	1.6131e-43	14.0739	PM DET
ENSG00000184203	0.00706374	4.99276	0.242203	0.808715	0.83447	0.242084	Not DE
ENSG00000184205	0.624128	4.72827	11.9978	1.11594e-29	1.25984e-28	11.3142	PM DET
ENSG00000184206	-0.252996	-0.00602946	-1.47724	0.139925	0.173311	-1.47607	Not DE
ENSG00000184207	0.283007	3.57105	3.33842	0.00087268	0.00149393	3.32865	PM DET
ENSG00000184208	-0.130681	2.83886	-2.79809	0.0052921	0.00819854	-2.78869	LIV DET
ENSG00000184209	-0.303445	3.93782	-8.00275	3.34443e-15	1.49995e-14	-7.87733	LIV DET
ENSG00000184216	-0.108496	2.82768	-2.45776	0.0142577	0.0208298	-2.4507	LIV DET
ENSG00000184220	-0.524835	6.06536	-10.5439	1.00706e-24	8.4279e-24	-10.2656	LIV DET
ENSG00000184221	-1.41914	2.42444	-9.55077	1.56906e-20	1.0026e-19	-9.28821	LIV DET
ENSG00000184226	0.100341	11.6676	5.39106	1.03327e-07	2.60791e-07	5.32077	PM DET
ENSG00000184227	-0.0334889	0.268625	-0.342132	0.732377	0.764903	-0.341966	Not DE
ENSG00000184232	-0.504622	3.13953	-7.33963	7.10987e-13	2.70809e-12	-7.17731	LIV DET
ENSG00000184254	-0.131659	2.17587	-2.58638	0.00994566	0.0148513	-2.57771	LIV DET
ENSG00000184261	0.641371	3.54513	6.95498	6.32238e-12	2.24399e-11	6.87219	PM DET
ENSG00000184271	0.549024	4.93427	10.6177	4.96539e-25	4.24131e-24	10.3336	PM DET
ENSG00000184277	-0.238744	5.12978	-5.56111	3.95832e-08	1.03809e-07	-5.4927	LIV DET
ENSG00000184281	-0.101109	2.33386	-1.10133	0.271016	0.317026	-1.10073	Not DE
ENSG00000184293	-1.22558	-2.56338	-8.54986	9.94401e-17	4.96624e-16	-8.30545	LIV DET
ENSG00000184304	0.0565895	5.98809	1.39781	0.162716	0.199071	1.39599	Not DE
ENSG00000184305	-0.298165	7.88387	-6.46492	2.3409e-10	7.38308e-10	-6.33713	LIV DET
ENSG00000184307	-0.0409164	4.03996	-0.837857	0.402493	0.453229	-0.837178	Not DE
ENSG00000184313	-0.277313	4.77838	-5.48403	6.19674e-08	1.59896e-07	-5.41303	LIV DET
ENSG00000184319	-0.207697	3.8525	-5.14396	3.54993e-07	8.54355e-07	-5.09163	LIV DET
ENSG00000184343	-0.239659	0.838779	-3.0954	0.0020545	0.00335079	-3.08224	LIV DET
ENSG00000184347	0.409362	5.91956	7.32225	8.82452e-13	3.33721e-12	7.1477	PM DET
ENSG00000184349	0.275277	6.75683	5.1573	3.44759e-07	8.30887e-07	5.09718	PM DET
ENSG00000184368	0.0948657	5.43734	1.51613	0.130047	0.162184	1.51392	Not DE
ENSG00000184371	0.365227	2.71887	6.40577	2.968e-10	9.27602e-10	6.30044	PM DET
ENSG00000184374	0.0821721	0.650371	1.13501	0.256879	0.302182	1.1338	Not DE
ENSG00000184381	-0.342289	4.26813	-5.1773	3.08883e-07	7.47124e-07	-5.11794	LIV DET
ENSG00000184384	0.22435	5.94399	5.2566	2.02939e-07	5.00115e-07	5.19662	PM DET
ENSG00000184385	0.722126	0.13408	6.87929	1.43682e-11	4.985e-11	6.75414	PM DET
ENSG00000184402	0.128729	4.99847	3.85896	0.00012118	0.000228383	3.84373	PM DET
ENSG00000184408	0.580702	7.13909	17.6179	3.79694e-56	2.31524e-54	15.7874	PM DET
ENSG00000184428	-0.276792	2.75734	-6.70162	4.74217e-11	1.57369e-10	-6.57881	LIV DET
ENSG00000184432	0.0595779	5.91376	2.10174	0.035971	0.0493187	2.09725	PM DET
ENSG00000184436	0.243245	1.36134	2.72904	0.00646248	0.00988574	2.72334	PM DET
ENSG00000184441	-0.138316	-0.964802	-0.473798	0.635744	0.676872	-0.473657	Not DE
ENSG00000184445	-0.369961	3.98232	-8.70147	2.47099e-17	1.29376e-16	-8.46919	LIV DET
ENSG00000184451	-0.0881268	-1.59004	-0.643616	0.519971	0.568754	-0.643391	Not DE
ENSG00000184465	-0.463532	5.36734	-14.6996	4.50432e-42	1.08392e-40	-13.5914	LIV DET
ENSG00000184470	-0.301872	3.65318	-7.24218	1.31279e-12	4.90717e-12	-7.09295	LIV DET
ENSG00000184481	-0.547382	2.53077	-8.44116	2.62618e-16	1.27731e-15	-8.18936	LIV DET
ENSG00000184489	0.0474512	2.65568	0.967759	0.333567	0.38247	0.966954	Not DE
ENSG00000184497	-0.194033	0.91253	-1.66327	0.0967497	0.123406	-1.66082	Not DE
ENSG00000184500	-0.409573	4.07111	-10.2668	6.5132e-23	4.88337e-22	-9.85513	LIV DET
ENSG00000184508	0.345787	1.88943	4.43107	1.04034e-05	2.18589e-05	4.40862	PM DET
ENSG00000184515	0.00122669	2.36881	0.0189794	0.984865	0.986774	0.0189704	Not DE
ENSG00000184517	0.309572	4.02488	7.99948	3.40823e-15	1.52658e-14	7.87497	PM DET
ENSG00000184523	0.814143	-2.33157	5.72188	1.3886e-08	3.78776e-08	5.67479	PM DET
ENSG00000184524	0.450354	3.42791	6.85266	1.86196e-11	6.38814e-11	6.71646	PM DET
ENSG00000184530	-0.0472737	-2.2726	-0.383915	0.701123	0.736615	-0.383806	Not DE
ENSG00000184545	1.33887	3.42059	14.2391	4.88958e-42	1.1739e-40	13.5854	PM DET
ENSG00000184557	0.442071	-1.14383	2.12451	0.0339956	0.0467827	2.12012	PM DET
ENSG00000184574	0.930405	1.22524	11.0248	1.22079e-25	1.08912e-24	10.4673	PM DET
ENSG00000184575	0.0591059	5.84667	2.65334	0.00818933	0.0123654	2.64416	PM DET
ENSG00000184584	0.793403	0.544264	9.16011	8.25372e-19	4.73661e-18	8.85654	PM DET
ENSG00000184588	0.175355	8.56452	4.75247	2.54167e-06	5.65603e-06	4.70476	PM DET
ENSG00000184602	0.218274	4.62618	4.78211	2.21682e-06	4.96306e-06	4.73258	PM DET
ENSG00000184611	-0.118824	6.7309	-1.97555	0.0487083	0.065384	-1.97114	Not DE
ENSG00000184613	0.304917	8.36105	5.64415	2.77732e-08	7.38964e-08	5.55492	PM DET
ENSG00000184619	-0.306064	4.02168	-9.09269	1.41259e-18	7.97587e-18	-8.79641	LIV DET
ENSG00000184634	0.0130941	4.03085	0.21277	0.831579	0.85448	0.212676	Not DE
ENSG00000184635	-0.118042	2.23772	-2.26861	0.02364	0.0333536	-2.26293	LIV DET
ENSG00000184640	0.00959036	5.70917	0.212556	0.831748	0.854611	0.21246	Not DE
ENSG00000184647	-0.851412	-1.56791	-6.46	2.07873e-10	6.58335e-10	-6.35541	LIV DET
ENSG00000184669	-0.635319	-2.11319	-4.56925	5.48701e-06	1.18432e-05	-4.54525	LIV DET
ENSG00000184672	0.0454062	7.86772	0.9802	0.327487	0.376061	0.979189	Not DE
ENSG00000184675	0.287312	2.58967	8.19018	7.88046e-16	3.70389e-15	8.05604	PM DET
ENSG00000184677	0.164535	5.13603	7.19332	1.90728e-12	7.04654e-12	7.0411	PM DET
ENSG00000184702	0.736	5.02349	13.2006	1.27592e-34	1.95948e-33	12.2723	PM DET
ENSG00000184708	0.424144	4.88572	15.1172	1.08594e-46	3.60313e-45	14.3487	PM DET
ENSG00000184716	-0.544074	-2.60942	-2.9483	0.00326738	0.00519179	-2.94139	LIV DET
ENSG00000184719	0.254161	4.57702	5.17062	3.16504e-07	7.65019e-07	5.11334	PM DET
ENSG00000184731	-0.3419	1.96801	-5.55087	4.25024e-08	1.11253e-07	-5.48013	LIV DET
ENSG00000184743	0.229341	5.14127	6.81107	2.19671e-11	7.48815e-11	6.69231	PM DET
ENSG00000184752	-0.344162	4.57939	-8.29726	3.39271e-16	1.63361e-15	-8.15848	LIV DET
ENSG00000184786	1.06696	0.438045	15.1742	1.87407e-43	4.99212e-42	13.8221	PM DET
ENSG00000184787	-0.62089	5.88838	-16.3478	6.56215e-51	2.89842e-49	-15.0075	LIV DET
ENSG00000184788	0.0983843	2.24965	1.76766	0.0776649	0.100596	1.7644	Not DE
ENSG00000184792	-0.00456795	6.13511	-0.093319	0.92568	0.935821	-0.0932814	Not DE
ENSG00000184809	0.25033	0.330613	2.72393	0.00656013	0.0100314	2.71839	PM DET
ENSG00000184828	0.105046	4.37869	2.30213	0.0216659	0.0307699	2.29617	PM DET
ENSG00000184831	0.412693	4.42213	8.7427	2.3841e-17	1.24986e-16	8.47336	PM DET
ENSG00000184838	0.649513	3.02541	6.02238	2.38818e-09	6.92953e-09	5.96893	PM DET
ENSG00000184840	0.508145	2.53185	9.2404	1.42161e-19	8.53505e-19	9.05062	PM DET
ENSG00000184845	0.36015	0.355371	1.9554	0.0508058	0.0679614	1.95312	Not DE
ENSG00000184857	-0.361721	2.01857	-5.20285	2.36686e-07	5.78862e-07	-5.16794	LIV DET
ENSG00000184863	-0.523962	6.88205	-17.3783	2.40865e-56	1.48624e-54	-15.8161	LIV DET
ENSG00000184867	0.0931261	4.1729	2.37228	0.0179907	0.0258632	2.36581	PM DET
ENSG00000184887	-0.0667411	1.37618	-0.512723	0.608258	0.651702	-0.512562	Not DE
ENSG00000184898	0.731343	1.46316	14.47	8.19719e-41	1.8458e-39	13.3774	PM DET
ENSG00000184900	0.788183	2.98011	13.4374	5.74928e-38	1.09837e-36	12.8811	PM DET
ENSG00000184903	-0.178313	5.98737	-5.36782	1.16176e-07	2.91901e-07	-5.29941	LIV DET
ENSG00000184905	-0.0209591	3.89899	-0.374586	0.708098	0.742811	-0.374412	Not DE
ENSG00000184911	0.88083	1.58104	5.28606	1.52512e-07	3.79646e-07	5.2495	PM DET
ENSG00000184916	0.121797	2.93993	1.06866	0.285609	0.332236	1.0678	Not DE
ENSG00000184922	0.184269	2.65393	2.34966	0.0191087	0.0273467	2.3434	PM DET
ENSG00000184923	0.723659	-1.55255	3.41948	0.000670196	0.00116153	3.40149	PM DET
ENSG00000184924	0.494331	0.0853606	4.77122	2.10151e-06	4.71307e-06	4.74341	PM DET
ENSG00000184925	-1.02108	-0.564231	-9.81749	3.05261e-21	2.04739e-20	-9.46091	LIV DET
ENSG00000184939	-0.161456	5.86844	-5.69866	1.58431e-08	4.29782e-08	-5.65217	LIV DET
ENSG00000184949	-0.376891	3.7258	-5.82385	9.25195e-09	2.55918e-08	-5.7439	LIV DET
ENSG00000184967	-0.134148	0.718945	-2.21777	0.0269435	0.0376622	-2.21234	LIV DET
ENSG00000184979	-0.228125	0.822892	-4.46818	9.40187e-06	1.98434e-05	-4.43049	LIV DET
ENSG00000184983	-0.422653	3.20197	-8.65107	3.36221e-17	1.73881e-16	-8.43324	LIV DET
ENSG00000184984	0.550731	1.93203	4.45825	9.97745e-06	2.10131e-05	4.41766	PM DET
ENSG00000184985	0.222276	6.09586	4.1622	3.62654e-05	7.23592e-05	4.13007	PM DET
ENSG00000184986	-0.350165	0.0597668	-2.27653	0.0230233	0.0325437	-2.27305	LIV DET
ENSG00000184988	-0.580425	0.836761	-7.08818	3.6304e-12	1.3099e-11	-6.95087	LIV DET
ENSG00000184990	-0.125643	2.58248	-2.01149	0.0445391	0.0601704	-2.00898	Not DE
ENSG00000184992	0.161796	5.26952	4.15498	3.53053e-05	7.05254e-05	4.13623	PM DET
ENSG00000184999	-0.175742	2.61796	-2.85795	0.004469	0.00698939	-2.84301	LIV DET
ENSG00000185000	0.568616	3.5071	12.3883	1.71661e-31	2.18363e-30	11.6747	PM DET
ENSG00000185008	0.334857	8.44451	8.7277	3.74145e-17	1.92867e-16	8.42073	PM DET
ENSG00000185009	0.553121	4.55811	20.799	3.30066e-80	9.34628e-78	18.9653	PM DET
ENSG00000185010	0.321809	3.76242	7.76507	3.89078e-14	1.61889e-13	7.56459	PM DET
ENSG00000185015	-0.226881	3.51142	-7.43846	3.95463e-13	1.53226e-12	-7.2571	LIV DET
ENSG00000185019	0.724968	3.76035	20.2417	1.14711e-76	2.7572e-74	18.5317	PM DET
ENSG00000185022	-1.01183	0.935848	-9.33399	1.58435e-19	9.46535e-19	-9.03878	LIV DET
ENSG00000185024	-0.401387	5.35489	-7.54827	9.91762e-14	4.01188e-13	-7.44199	LIV DET
ENSG00000185033	-0.0473298	4.59963	-0.875354	0.381736	0.43221	-0.874703	Not DE
ENSG00000185043	-0.23843	1.57963	-2.84119	0.00458507	0.00716008	-2.83483	LIV DET
ENSG00000185046	-0.0947413	9.41487	-3.22731	0.00131105	0.0021903	-3.21355	LIV DET
ENSG00000185049	-0.383031	4.44147	-8.96352	4.13614e-18	2.26545e-17	-8.67498	LIV DET
ENSG00000185052	0.0063576	4.97934	0.196104	0.844598	0.865963	0.196016	Not DE
ENSG00000185053	0.153969	5.41793	2.47114	0.013779	0.0201889	2.46297	PM DET
ENSG00000185055	0.31562	0.308499	4.04946	5.75146e-05	0.000112127	4.02278	PM DET
ENSG00000185056	0.187787	-1.05326	1.39362	0.163731	0.200183	1.39263	Not DE
ENSG00000185065	-0.831003	-2.30223	-3.20062	0.00141322	0.00235169	-3.19194	LIV DET
ENSG00000185070	0.298669	7.772	7.50479	2.29156e-13	9.03814e-13	7.33058	PM DET
ENSG00000185088	-0.470915	4.01275	-9.90062	1.69531e-21	1.15086e-20	-9.52221	LIV DET
ENSG00000185090	0.501339	2.34606	11.1453	2.77552e-27	2.73334e-26	10.8197	PM DET
ENSG00000185100	-0.26476	1.53167	-3.81553	0.000148373	0.000277308	-3.79378	LIV DET
ENSG00000185104	-0.086242	7.53415	-4.253	2.46166e-05	4.99116e-05	-4.21829	LIV DET
ENSG00000185122	0.449409	3.43628	7.50709	2.09656e-13	8.29277e-13	7.34249	PM DET
ENSG00000185129	0.286302	5.60903	7.76272	2.04046e-14	8.62897e-14	7.64805	PM DET
ENSG00000185133	0.240887	1.52233	3.43423	0.000633038	0.00110083	3.41705	PM DET
ENSG00000185149	1.0395	-1.03142	4.23902	2.55498e-05	5.17327e-05	4.20989	PM DET
ENSG00000185158	-0.156757	5.05855	-4.48535	8.75642e-06	1.85341e-05	-4.4458	LIV DET
ENSG00000185163	-0.279401	2.84192	-4.86945	1.41298e-06	3.22132e-06	-4.82317	LIV DET
ENSG00000185164	0.55665	6.39216	9.53604	2.20037e-20	1.39095e-19	9.25214	PM DET
ENSG00000185168	-0.605126	-3.1918	-3.6218	0.000307203	0.000553298	-3.60915	LIV DET
ENSG00000185186	-0.269815	-2.44391	-1.55286	0.120764	0.151401	-1.55158	Not DE
ENSG00000185187	0.161218	0.63695	1.33082	0.183657	0.222243	1.32958	Not DE
ENSG00000185189	-0.605204	4.33363	-15.7648	6.16331e-47	2.07495e-45	-14.3879	LIV DET
ENSG00000185201	-1.9	1.19533	-6.95857	7.67419e-12	2.70751e-11	-6.8445	LIV DET
ENSG00000185203	-0.407915	-4.96165	-2.19221	0.0287109	0.0399651	-2.18743	LIV DET
ENSG00000185215	-0.144324	1.964	-1.03644	0.300246	0.347697	-1.03591	Not DE
ENSG00000185219	-0.0603518	5.60741	-1.31692	0.188164	0.227313	-1.31603	Not DE
ENSG00000185220	0.301804	2.02848	8.58988	7.74182e-17	3.90035e-16	8.33512	PM DET
ENSG00000185222	-0.599789	1.88188	-4.88656	1.19336e-06	2.73661e-06	-4.85674	LIV DET
ENSG00000185236	0.69217	3.57734	14.1073	1.83238e-39	3.80675e-38	13.1444	PM DET
ENSG00000185238	-0.367537	5.46938	-10.0914	4.24948e-22	3.01032e-21	-9.66492	LIV DET
ENSG00000185246	0.00690773	5.40194	0.187885	0.851004	0.872012	0.187838	Not DE
ENSG00000185250	-0.532604	3.4132	-12.7612	3.0065e-33	4.21338e-32	-12.0138	LIV DET
ENSG00000185252	-0.0766101	3.25809	-1.82824	0.0678088	0.08868	-1.82628	Not DE
ENSG00000185261	0.0824319	5.97898	2.76869	0.00582369	0.00897482	2.75755	PM DET
ENSG00000185262	0.139105	1.52025	2.334	0.0198936	0.0283934	2.32835	PM DET
ENSG00000185267	-0.544015	0.397411	-6.77629	3.10113e-11	1.04522e-10	-6.64169	LIV DET
ENSG00000185269	-1.11684	-2.89682	-7.34046	6.41497e-13	2.44792e-12	-7.19136	LIV DET
ENSG00000185272	0.205493	2.84739	5.03147	6.60887e-07	1.55294e-06	4.97252	PM DET
ENSG00000185274	0.567235	7.1565	12.3354	1.80117e-30	2.13977e-29	11.4731	PM DET
ENSG00000185278	0.0728281	4.71185	1.89716	0.058093	0.0769374	1.895	Not DE
ENSG00000185290	-0.0775811	-3.39869	-0.427564	0.669058	0.707241	-0.427442	Not DE
ENSG00000185291	-0.456729	0.835197	-5.49893	5.509e-08	1.42705e-07	-5.43405	LIV DET
ENSG00000185298	0.17737	1.87543	3.71846	0.000218423	0.000400198	3.6967	PM DET
ENSG00000185303	0.0697857	-1.7388	0.442997	0.657922	0.696982	0.442784	Not DE
ENSG00000185304	-0.379824	2.59454	-3.19305	0.00148979	0.00247334	-3.17666	LIV DET
ENSG00000185305	0.138373	6.34609	4.45151	1.02091e-05	2.14857e-05	4.4127	PM DET
ENSG00000185324	-0.018095	4.30595	-0.524518	0.600112	0.644478	-0.52424	Not DE
ENSG00000185339	-0.855104	2.14426	-13.218	1.59241e-35	2.59392e-34	-12.4396	LIV DET
ENSG00000185340	0.291637	1.74668	4.62339	4.57901e-06	9.9554e-06	4.58321	PM DET
ENSG00000185344	-0.163819	4.85536	-4.90817	1.18724e-06	2.7229e-06	-4.85775	LIV DET
ENSG00000185345	0.00838469	6.82443	0.223994	0.822848	0.846924	0.223884	Not DE
ENSG00000185347	0.0997321	1.09592	1.34953	0.177589	0.215684	1.34822	Not DE
ENSG00000185352	0.405863	7.75315	7.99801	6.7993e-15	2.98341e-14	7.78816	PM DET
ENSG00000185359	-0.150583	4.33378	-2.51248	0.0122576	0.0180686	-2.50464	LIV DET
ENSG00000185361	0.648553	2.69088	12.7502	1.3442e-32	1.79961e-31	11.8894	PM DET
ENSG00000185379	0.271426	4.06936	5.729	1.33336e-08	3.64429e-08	5.68173	PM DET
ENSG00000185386	-0.280981	4.3655	-7.21215	1.82834e-12	6.76334e-12	-7.04699	LIV DET
ENSG00000185404	-0.361923	2.27074	-6.2961	5.84779e-10	1.78078e-09	-6.19448	LIV DET
ENSG00000185414	4.17621	2.69842	22.5788	4.784e-92	2.95945e-89	20.3485	PM DET
ENSG00000185418	-0.281803	6.32144	-7.92939	1.12206e-14	4.84523e-14	-7.7246	LIV DET
ENSG00000185420	0.0115715	6.90169	0.484131	0.628476	0.670204	0.483873	Not DE
ENSG00000185432	0.0410113	4.003	0.484663	0.628096	0.669902	0.484408	Not DE
ENSG00000185433	-0.283418	2.2127	-4.67956	3.56507e-06	7.82892e-06	-4.63525	LIV DET
ENSG00000185436	0.258589	1.18362	4.32637	1.78116e-05	3.65625e-05	4.29069	PM DET
ENSG00000185437	-0.496096	3.44987	-5.09629	4.84937e-07	1.15406e-06	-5.03218	LIV DET
ENSG00000185442	0.192866	4.47575	3.72141	0.000215777	0.000395594	3.69979	PM DET
ENSG00000185453	0.0813222	3.02137	1.62192	0.105134	0.133236	1.62046	Not DE
ENSG00000185475	-0.305815	1.27424	-5.71751	1.42332e-08	3.87839e-08	-5.67056	LIV DET
ENSG00000185477	0.263138	4.66717	7.99657	6.68752e-15	2.93998e-14	7.79025	PM DET
ENSG00000185480	0.558049	1.48815	9.45595	1.12093e-19	6.78299e-19	9.07653	PM DET
ENSG00000185482	-0.642026	0.321287	-8.37624	3.52018e-16	1.69262e-15	-8.15402	LIV DET
ENSG00000185483	-0.275843	4.07156	-4.51308	7.69047e-06	1.6365e-05	-4.47362	LIV DET
ENSG00000185485	-0.531503	4.66548	-11.9934	5.34851e-30	6.17649e-29	-11.3785	LIV DET
ENSG00000185495	-0.149999	3.79747	-3.099	0.00202422	0.00330458	-3.08666	LIV DET
ENSG00000185499	-0.38651	-2.0906	-2.11412	0.0348877	0.0479402	-2.10966	LIV DET
ENSG00000185504	-0.660397	2.2007	-9.35189	5.40385e-20	3.3394e-19	-9.15564	LIV DET
ENSG00000185507	-0.0506701	-1.20401	-0.377067	0.706243	0.741242	-0.376906	Not DE
ENSG00000185513	-0.246273	4.82695	-4.58584	5.0941e-06	1.10239e-05	-4.56087	LIV DET
ENSG00000185515	0.310003	4.7637	13.5741	1.17592e-36	2.05821e-35	12.6461	PM DET
ENSG00000185518	0.355434	8.60601	6.42247	2.8151e-10	8.81547e-10	6.30863	PM DET
ENSG00000185519	-0.0788618	0.642772	-1.12395	0.261484	0.307109	-1.12289	Not DE
ENSG00000185523	0.45074	-2.2618	3.09046	0.00205212	0.00334801	3.08258	PM DET
ENSG00000185527	-0.272032	-3.34862	-2.46591	0.0139433	0.0204152	-2.45872	LIV DET
ENSG00000185532	-0.301619	6.91121	-8.05344	4.26563e-15	1.89623e-14	-7.84687	LIV DET
ENSG00000185551	0.741318	0.857777	8.23214	1.03621e-15	4.82854e-15	8.02249	PM DET
ENSG00000185561	-0.182152	0.0628907	-0.951902	0.34137	0.39055	-0.951463	Not DE
ENSG00000185565	0.182967	10.1474	8.19366	1.74755e-15	8.01146e-15	7.95806	PM DET
ENSG00000185567	0.288652	4.81051	3.07493	0.00216221	0.00351443	3.067	PM DET
ENSG00000185585	0.838979	0.667773	7.98358	6.72664e-15	2.95592e-14	7.78952	PM DET
ENSG00000185591	0.755117	4.58007	19.6684	4.06153e-73	7.7737e-71	18.0866	PM DET
ENSG00000185596	-0.508463	4.5646	-13.3275	9.24575e-36	1.53386e-34	-12.483	LIV DET
ENSG00000185608	0.189445	1.75086	4.07776	5.10241e-05	0.000100078	4.05089	PM DET
ENSG00000185610	0.10322	1.58829	2.54596	0.0111437	0.0165281	2.53816	PM DET
ENSG00000185614	0.583123	-0.766813	5.32404	1.25141e-07	3.13703e-07	5.28582	PM DET
ENSG00000185615	-0.824494	3.75847	-12.8114	5.13986e-33	7.08307e-32	-11.9694	LIV DET
ENSG00000185619	-0.0265772	4.86664	-0.700404	0.483929	0.533823	-0.699997	Not DE
ENSG00000185621	0.420308	4.29808	7.37255	3.48412e-13	1.35478e-12	7.27423	PM DET
ENSG00000185624	0.0929408	4.3776	1.71407	0.0868239	0.111585	1.7124	Not DE
ENSG00000185627	-0.227517	4.79598	-7.78423	2.87672e-14	1.20545e-13	-7.60375	LIV DET
ENSG00000185630	0.462282	7.94394	16.9457	5.91358e-53	2.98874e-51	15.3167	PM DET
ENSG00000185633	-0.246065	0.40617	-2.81155	0.00502589	0.00781247	-2.80537	LIV DET
ENSG00000185634	-0.285607	3.54791	-6.27201	7.37428e-10	2.22791e-09	-6.15784	LIV DET
ENSG00000185650	-0.296154	3.62904	-2.98017	0.00298927	0.00477521	-2.96884	LIV DET
ENSG00000185651	-0.119563	5.51813	-3.59773	0.000336625	0.00060345	-3.58535	LIV DET
ENSG00000185658	-0.267614	8.21009	-10.9951	1.23928e-26	1.17456e-25	-10.6817	LIV DET
ENSG00000185664	0.0334554	-3.05277	0.219195	0.826542	0.850065	0.219138	Not DE
ENSG00000185666	-0.368588	7.20893	-5.20891	2.64993e-07	6.4466e-07	-5.14678	LIV DET
ENSG00000185669	-0.126783	-2.23377	-0.723768	0.469373	0.519567	-0.7235	Not DE
ENSG00000185670	-0.0249068	2.50752	-0.518033	0.604597	0.648486	-0.517801	Not DE
ENSG00000185674	-0.123922	-3.2197	-1.02482	0.305695	0.353473	-1.0243	Not DE
ENSG00000185681	-0.619456	0.212736	-7.0983	3.4575e-12	1.24991e-11	-6.95775	LIV DET
ENSG00000185684	-0.41492	4.03655	-8.21768	1.25859e-15	5.82952e-15	-7.99858	LIV DET
ENSG00000185697	-0.0410619	2.74392	-1.20244	0.229647	0.272755	-1.20127	Not DE
ENSG00000185710	-0.458997	3.92429	-5.57205	3.70042e-08	9.72677e-08	-5.50458	LIV DET
ENSG00000185716	0.199101	6.39109	6.64642	6.99147e-11	2.29252e-10	6.52084	PM DET
ENSG00000185721	-0.0448247	5.37967	-1.64253	0.100792	0.128049	-1.64102	Not DE
ENSG00000185722	-0.397845	6.70344	-7.78344	1.74648e-14	7.41607e-14	-7.66804	LIV DET
ENSG00000185728	0.152796	5.96774	5.70083	1.56718e-08	4.2547e-08	5.65404	PM DET
ENSG00000185730	0.0389262	2.4283	0.85105	0.395055	0.445728	0.850485	Not DE
ENSG00000185736	-0.33539	6.92581	-4.76999	2.2961e-06	5.13e-06	-4.72545	LIV DET
ENSG00000185737	0.29809	8.33486	10.5383	8.4714e-24	6.72474e-23	10.058	PM DET
ENSG00000185742	0.363838	3.41863	3.53698	0.000422732	0.000750262	3.52547	PM DET
ENSG00000185745	0.246525	4.09187	7.26281	1.23452e-12	4.62298e-12	7.10145	PM DET
ENSG00000185753	-0.570136	2.93844	-16.946	6.87393e-57	4.49655e-55	-15.8949	LIV DET
ENSG00000185760	0.315783	8.22964	6.79954	3.12683e-11	1.0532e-10	6.64047	PM DET
ENSG00000185761	-0.517204	-2.35391	-2.61534	0.00909852	0.0136584	-2.60833	LIV DET
ENSG00000185774	0.308131	8.70296	5.74967	1.49669e-08	4.07026e-08	5.66194	PM DET
ENSG00000185787	-0.211125	6.80993	-5.21529	2.2265e-07	5.46927e-07	-5.17936	LIV DET
ENSG00000185798	-0.279886	2.22593	-7.56866	8.49241e-14	3.45021e-13	-7.46246	LIV DET
ENSG00000185800	0.339774	3.39606	6.01251	2.55667e-09	7.39559e-09	5.95779	PM DET
ENSG00000185803	-0.0804609	1.54608	-1.02441	0.305886	0.353653	-1.02389	Not DE
ENSG00000185808	-0.717378	2.99298	-15.2396	2.37179e-47	8.19855e-46	-14.4538	LIV DET
ENSG00000185811	-0.068489	2.75043	-1.13618	0.256349	0.301593	-1.13506	Not DE
ENSG00000185813	-0.200206	3.1865	-3.56007	0.000388063	0.000691581	-3.54807	LIV DET
ENSG00000185818	-0.0240488	4.63856	-0.448319	0.654087	0.693402	-0.448091	Not DE
ENSG00000185825	-0.398893	4.5474	-10.7928	8.98987e-26	8.09362e-25	-10.4962	LIV DET
ENSG00000185829	0.202659	4.7581	2.67914	0.007573	0.011491	2.67054	PM DET
ENSG00000185837	-0.90673	-0.27703	-9.52727	1.15962e-20	7.47675e-20	-9.32035	LIV DET
ENSG00000185838	-0.553146	3.00625	-6.74689	3.43502e-11	1.15212e-10	-6.6266	LIV DET
ENSG00000185842	-0.194741	5.00219	-2.33094	0.0201062	0.028675	-2.32436	LIV DET
ENSG00000185860	-0.39672	1.17382	-6.12968	1.60235e-09	4.70599e-09	-6.03371	LIV DET
ENSG00000185864	-0.436077	5.86086	-5.39102	8.74097e-08	2.22344e-07	-5.35112	LIV DET
ENSG00000185869	-0.0634878	2.67907	-2.04665	0.0411431	0.055904	-2.04209	Not DE
ENSG00000185875	1.12798	2.63861	13.506	2.52367e-38	4.94004e-37	12.9445	PM DET
ENSG00000185880	-0.18015	4.90294	-5.50034	5.63157e-08	1.45804e-07	-5.43012	LIV DET
ENSG00000185883	0.363493	-0.244905	1.54322	0.123093	0.154051	1.54192	Not DE
ENSG00000185885	-2.1842	0.473344	-10.1731	1.28373e-22	9.40995e-22	-9.78674	LIV DET
ENSG00000185896	-0.302598	5.37569	-5.54419	3.77126e-08	9.90921e-08	-5.50124	LIV DET
ENSG00000185900	0.0980519	5.98475	1.19333	0.233023	0.276432	1.19261	Not DE
ENSG00000185904	0.355646	2.58038	7.19256	2.05181e-12	7.56024e-12	7.03092	PM DET
ENSG00000185905	0.378808	-3.51846	1.53423	0.125286	0.156624	1.53296	Not DE
ENSG00000185909	-0.0851618	2.0902	-1.18423	0.236596	0.280413	-1.18354	Not DE
ENSG00000185917	-0.13415	4.30343	-4.15488	3.71303e-05	7.40206e-05	-4.12465	LIV DET
ENSG00000185920	0.333328	4.61361	6.28783	6.27124e-10	1.90552e-09	6.18346	PM DET
ENSG00000185924	0.934501	3.78367	8.5907	3.25622e-17	1.68763e-16	8.43699	PM DET
ENSG00000185933	0.792749	-0.88963	5.34296	1.13023e-07	2.84428e-07	5.30443	PM DET
ENSG00000185942	0.0707352	7.70993	1.9196	0.0554047	0.0736367	1.91569	Not DE
ENSG00000185946	-0.992467	5.93525	-21.489	1.29639e-84	4.87231e-82	-19.4915	LIV DET
ENSG00000185947	-0.126375	3.87845	-4.19764	3.10195e-05	6.23073e-05	-4.16585	LIV DET
ENSG00000185950	0.122619	5.68207	1.86722	0.0623342	0.0821335	1.86391	Not DE
ENSG00000185955	1.01854	-0.1686	7.87787	1.29067e-14	5.54322e-14	7.70675	PM DET
ENSG00000185963	0.119915	4.9876	4.15033	3.60109e-05	7.18861e-05	4.13169	PM DET
ENSG00000185973	0.212547	5.14258	5.47477	6.50263e-08	1.67413e-07	5.4044	PM DET
ENSG00000185986	-0.149281	4.78406	-4.40555	1.24939e-05	2.60475e-05	-4.36879	LIV DET
ENSG00000185988	-0.271655	1.29688	-3.74638	0.000196032	0.000361349	-3.72408	LIV DET
ENSG00000185989	-0.166411	5.81459	-4.10871	4.52362e-05	8.93017e-05	-4.07897	LIV DET
ENSG00000186001	-0.190906	6.28502	-6.17869	1.15815e-09	3.4481e-09	-6.08593	LIV DET
ENSG00000186010	0.101229	2.9213	0.387672	0.69834	0.73414	0.387562	Not DE
ENSG00000186017	-0.0129832	4.71579	-0.399805	0.689385	0.725981	-0.39969	Not DE
ENSG00000186019	0.756917	0.971654	8.11776	2.26086e-15	1.02825e-14	7.92613	PM DET
ENSG00000186020	0.0268676	5.62611	1.1705	0.242273	0.286468	1.16932	Not DE
ENSG00000186026	-0.124525	1.96348	-0.843377	0.399213	0.450002	-0.843027	Not DE
ENSG00000186047	0.375666	3.49163	4.78722	2.22659e-06	4.98278e-06	4.73169	PM DET
ENSG00000186056	-0.867741	-0.282398	-7.33326	6.77078e-13	2.57989e-12	-7.18399	LIV DET
ENSG00000186063	0.0237607	4.68798	0.938984	0.348115	0.397607	0.938252	Not DE
ENSG00000186073	-0.101774	4.44803	-2.34928	0.0191529	0.0274062	-2.34254	LIV DET
ENSG00000186074	-0.649328	-1.0644	-6.16868	1.24945e-09	3.70815e-09	-6.07377	LIV DET
ENSG00000186081	-0.685959	-2.58098	-4.07145	5.26718e-05	0.000103124	-4.04344	LIV DET
ENSG00000186088	-0.00526643	4.86979	-0.102606	0.918312	0.929691	-0.10256	Not DE
ENSG00000186094	-0.132524	7.15676	-3.07492	0.00223718	0.00363103	-3.05679	LIV DET
ENSG00000186104	0.0559342	3.3055	1.61096	0.107694	0.136247	1.60865	Not DE
ENSG00000186106	-0.107687	5.78792	-2.86036	0.00431712	0.0067631	-2.85401	LIV DET
ENSG00000186111	0.569756	5.09203	8.7146	2.94768e-17	1.53314e-16	8.44862	PM DET
ENSG00000186130	0.285971	2.90527	6.21204	7.6442e-10	2.30508e-09	6.15214	PM DET
ENSG00000186132	-0.518037	3.59475	-16.4714	3.65512e-54	1.98829e-52	-15.4966	LIV DET
ENSG00000186141	-0.146325	3.84103	-4.86041	1.35774e-06	3.09948e-06	-4.83111	LIV DET
ENSG00000186148	0.0984188	-4.19516	0.31046	0.756313	0.786967	0.310326	Not DE
ENSG00000186153	-0.246047	7.1702	-7.66177	7.06682e-14	2.89207e-13	-7.48662	LIV DET
ENSG00000186160	-0.468652	1.88539	-7.40183	5.30753e-13	2.03585e-12	-7.21718	LIV DET
ENSG00000186162	-0.0306	2.91823	-1.00402	0.315775	0.363866	-1.00318	Not DE
ENSG00000186166	-0.202315	5.46672	-5.26653	1.9314e-07	4.77046e-07	-5.20582	LIV DET
ENSG00000186174	0.288721	3.37133	4.30738	1.91461e-05	3.91734e-05	4.27462	PM DET
ENSG00000186184	-0.0947529	4.52175	-1.29768	0.194693	0.234446	-1.29682	Not DE
ENSG00000186187	0.0195377	4.9926	0.359182	0.719535	0.753089	0.359081	Not DE
ENSG00000186188	0.166192	0.975289	1.64692	0.100117	0.1273	1.64429	Not DE
ENSG00000186193	-0.0665849	0.272839	-0.78023	0.435581	0.486487	-0.779677	Not DE
ENSG00000186204	-0.254856	0.0311313	-2.85129	0.0045086	0.00704865	-2.84019	LIV DET
ENSG00000186205	-0.000185535	3.23617	-0.00301204	0.997598	0.997936	-0.00301089	Not DE
ENSG00000186230	0.117639	2.68582	2.54651	0.0111135	0.0164844	2.53911	PM DET
ENSG00000186231	-0.145539	7.42253	-4.93204	1.07852e-06	2.4832e-06	-4.87674	LIV DET
ENSG00000186235	-0.363832	0.638047	-3.77485	0.000176056	0.000325864	-3.75111	LIV DET
ENSG00000186260	0.456437	8.02767	11.9485	1.73769e-29	1.94266e-28	11.2753	PM DET
ENSG00000186265	0.0561904	-1.77143	0.370158	0.711342	0.745609	0.370054	Not DE
ENSG00000186280	0.185461	0.384881	1.57975	0.114472	0.144222	1.57841	Not DE
ENSG00000186281	-0.577183	0.965545	-8.72654	2.74895e-17	1.43241e-16	-8.45677	LIV DET
ENSG00000186283	0.139728	2.84514	3.55881	0.000389884	0.000694468	3.54684	PM DET
ENSG00000186297	-0.0611336	4.8737	-1.18908	0.235018	0.278654	-1.18753	Not DE
ENSG00000186298	-0.148481	5.28497	-3.22636	0.00132995	0.00222027	-3.20944	LIV DET
ENSG00000186300	0.117476	3.54899	4.06901	5.31994e-05	0.000104048	4.04111	PM DET
ENSG00000186301	-0.430856	0.167055	-7.36925	5.70247e-13	2.18369e-12	-7.20741	LIV DET
ENSG00000186310	-0.351012	3.58624	-1.05635	0.291054	0.337942	-1.05581	Not DE
ENSG00000186312	-0.0859945	3.08098	-2.32461	0.0204224	0.0290999	-2.3185	LIV DET
ENSG00000186314	-0.340622	5.45585	-7.86082	1.81657e-14	7.70421e-14	-7.66299	LIV DET
ENSG00000186318	0.295942	5.90762	7.44688	3.23559e-13	1.26075e-12	7.28421	PM DET
ENSG00000186329	0.147731	-1.38989	1.18097	0.238082	0.282061	1.17979	Not DE
ENSG00000186340	-1.19234	4.53997	-17.9331	6.11044e-58	4.2103e-56	-16.0459	LIV DET
ENSG00000186350	-0.0737909	5.26067	-2.18706	0.0291334	0.0404907	-2.18168	LIV DET
ENSG00000186352	-0.464746	1.7943	-10.9159	1.80302e-25	1.59071e-24	-10.4303	LIV DET
ENSG00000186364	-0.726043	0.511254	-11.5679	1.43645e-28	1.52037e-27	-11.0879	LIV DET
ENSG00000186369	-1.79459	0.665575	-6.42555	2.00443e-10	6.35386e-10	-6.361	LIV DET
ENSG00000186376	0.100434	4.58264	3.50801	0.000487237	0.00085826	3.48768	PM DET
ENSG00000186377	0.0543219	4.05827	1.34412	0.179725	0.217983	1.3416	Not DE
ENSG00000186395	0.795034	-0.408367	8.71278	1.20131e-17	6.40835e-17	8.55281	PM DET
ENSG00000186399	-0.347308	2.11367	-5.52317	4.98082e-08	1.29491e-07	-5.45199	LIV DET
ENSG00000186409	-0.45839	5.78946	-9.8653	2.2304e-21	1.50521e-20	-9.49367	LIV DET
ENSG00000186416	-0.366095	4.27775	-6.21085	7.70049e-10	2.32138e-09	-6.15098	LIV DET
ENSG00000186417	-0.456969	6.59758	-8.00713	7.48436e-15	3.27496e-14	-7.77602	LIV DET
ENSG00000186431	0.0808612	-2.27264	0.559984	0.575697	0.622104	0.559681	Not DE
ENSG00000186432	0.422037	6.27796	12.7842	9.17817e-35	1.42327e-33	12.2989	PM DET
ENSG00000186439	-0.608945	1.0998	-4.64372	4.24834e-06	9.25563e-06	-4.59885	LIV DET
ENSG00000186446	-0.311702	2.04019	-7.35084	6.60804e-13	2.51927e-12	-7.18731	LIV DET
ENSG00000186448	0.134143	5.46629	5.86977	7.23916e-09	2.01944e-08	5.78528	PM DET
ENSG00000186453	-0.0592272	2.27987	-1.06163	0.288862	0.335717	-1.06062	Not DE
ENSG00000186468	-0.0859189	4.46141	-1.50931	0.131725	0.164068	-1.50734	Not DE
ENSG00000186469	0.330799	5.67907	5.65089	2.44388e-08	6.52765e-08	5.57722	PM DET
ENSG00000186470	-0.232212	1.55816	-3.95136	8.6986e-05	0.000166167	-3.92429	LIV DET
ENSG00000186472	0.541882	8.55736	8.86591	1.02967e-17	5.50837e-17	8.57058	PM DET
ENSG00000186479	0.277184	6.08806	5.37957	1.15187e-07	2.89487e-07	5.30097	PM DET
ENSG00000186480	-0.383906	4.85553	-7.11388	3.24668e-12	1.17699e-11	-6.96661	LIV DET
ENSG00000186481	-0.506588	3.56177	-5.83725	8.66213e-09	2.4031e-08	-5.75504	LIV DET
ENSG00000186487	-0.412473	8.38924	-9.50648	7.8582e-20	4.81152e-19	-9.11512	LIV DET
ENSG00000186496	-0.0270359	1.05239	-0.470717	0.638028	0.678884	-0.470458	Not DE
ENSG00000186501	-0.218459	3.54383	-6.76243	2.29634e-11	7.81617e-11	-6.68582	LIV DET
ENSG00000186517	-1.14557	1.22779	-19.5245	3.58916e-66	4.24761e-64	-17.1825	LIV DET
ENSG00000186522	-0.286405	4.57373	-7.6139	1.06871e-13	4.3063e-13	-7.43212	LIV DET
ENSG00000186523	-0.752005	-0.831982	-5.20736	2.58191e-07	6.28851e-07	-5.15166	LIV DET
ENSG00000186529	-0.509776	1.29397	-5.63561	2.67258e-08	7.12194e-08	-5.56164	LIV DET
ENSG00000186532	0.320338	3.79361	10.2384	1.79041e-23	1.39501e-22	9.98403	PM DET
ENSG00000186566	-0.0267745	7.24258	-0.933758	0.350653	0.400173	-0.933324	Not DE
ENSG00000186567	-0.11595	1.53375	-1.54621	0.12256	0.153458	-1.54412	Not DE
ENSG00000186575	0.225616	5.71662	7.41401	4.24968e-13	1.64135e-12	7.24736	PM DET
ENSG00000186577	-0.362555	2.24826	-8.51067	6.20879e-17	3.14872e-16	-8.36119	LIV DET
ENSG00000186591	0.018972	7.12966	0.912367	0.361964	0.411787	0.911629	Not DE
ENSG00000186594	-0.20129	1.78941	-2.52065	0.0118636	0.0175279	-2.51618	LIV DET
ENSG00000186615	-0.294145	2.94893	-8.3546	4.77947e-16	2.27747e-15	-8.11697	LIV DET
ENSG00000186625	0.0132148	3.65604	0.279202	0.780147	0.808585	0.279127	Not DE
ENSG00000186635	-0.346137	5.44681	-8.78688	1.84531e-17	9.72821e-17	-8.50314	LIV DET
ENSG00000186638	0.0835565	2.19136	1.8996	0.0579798	0.0768122	1.89585	Not DE
ENSG00000186642	-0.124066	6.32286	-2.4541	0.0144479	0.0210913	-2.44593	LIV DET
ENSG00000186648	-0.176561	2.46137	-1.93743	0.0531029	0.0708371	-1.93408	Not DE
ENSG00000186654	-0.776865	2.13612	-10.467	1.1644e-23	9.17625e-23	-10.0266	LIV DET
ENSG00000186660	0.265799	4.08399	0.951827	0.341408	0.39056	0.951387	Not DE
ENSG00000186665	0.411592	0.929215	5.99834	2.77602e-09	8.0021e-09	5.94432	PM DET
ENSG00000186666	-0.317295	1.63221	-5.14209	3.24981e-07	7.8505e-07	-5.10835	LIV DET
ENSG00000186687	-0.386812	5.32001	-4.33312	1.61743e-05	3.33439e-05	-4.31206	LIV DET
ENSG00000186710	-0.65387	-1.65723	-5.46069	5.98096e-08	1.54502e-07	-5.41937	LIV DET
ENSG00000186715	-0.154289	-0.999108	-1.43943	0.150529	0.185257	-1.43767	Not DE
ENSG00000186716	0.083893	6.25023	1.6641	0.0966288	0.123267	1.66142	Not DE
ENSG00000186732	0.215717	5.91091	4.01372	6.83994e-05	0.000132089	3.98179	PM DET
ENSG00000186765	-0.734577	-2.0174	-5.92145	5.25662e-09	1.4828e-08	-5.83884	LIV DET
ENSG00000186777	0.00867116	-0.626225	0.0725846	0.942159	0.950203	0.0725566	Not DE
ENSG00000186787	0.0463783	1.92106	1.13881	0.255055	0.300259	1.13816	Not DE
ENSG00000186792	-0.362536	1.03562	-4.01923	6.27322e-05	0.000121725	-4.00229	LIV DET
ENSG00000186806	0.441475	-0.519596	5.0664	5.38818e-07	1.27567e-06	5.01195	PM DET
ENSG00000186812	0.144689	5.60219	5.68155	2.10758e-08	5.65495e-08	5.60293	PM DET
ENSG00000186814	-0.138032	5.00322	-5.26335	1.99546e-07	4.92221e-07	-5.19976	LIV DET
ENSG00000186815	0.101841	5.43487	2.37746	0.017758	0.0255535	2.37063	PM DET
ENSG00000186818	0.367262	0.60063	5.20357	2.70599e-07	6.57911e-07	5.14285	PM DET
ENSG00000186827	-0.0511595	-3.53274	-0.299966	0.764265	0.794195	-0.299885	Not DE
ENSG00000186831	-0.479795	-0.557847	-2.5576	0.0107962	0.0160483	-2.54923	LIV DET
ENSG00000186854	-0.106571	2.55034	-1.39903	0.162364	0.198663	-1.39717	Not DE
ENSG00000186862	-0.333933	3.08915	-7.24011	1.4107e-12	5.26079e-12	-7.083	LIV DET
ENSG00000186866	-0.255532	3.18732	-5.60592	3.14302e-08	8.31767e-08	-5.53328	LIV DET
ENSG00000186867	-0.0954248	0.343085	-1.18481	0.236623	0.280429	-1.18347	Not DE
ENSG00000186868	0.169564	7.77573	3.13409	0.00181197	0.00297619	3.11944	PM DET
ENSG00000186889	1.06092	0.545553	13.5019	1.22138e-36	2.13236e-35	12.6431	PM DET
ENSG00000186891	-0.478064	-2.97879	-2.86553	0.00424972	0.00666359	-2.859	LIV DET
ENSG00000186907	0.524668	1.4746	4.80431	1.95649e-06	4.40023e-06	4.75787	PM DET
ENSG00000186908	-0.31535	7.11962	-15.3257	1.18948e-44	3.42926e-43	-14.0192	LIV DET
ENSG00000186918	0.390419	3.94776	6.2196	9.58975e-10	2.87123e-09	6.11609	PM DET
ENSG00000186919	-0.109342	-2.49401	-0.739149	0.459989	0.510575	-0.738865	Not DE
ENSG00000186951	0.651885	4.52438	11.8383	2.6871e-29	2.97032e-28	11.2369	PM DET
ENSG00000186952	-0.617165	6.17849	-16.0351	4.443e-48	1.64296e-46	-14.5687	LIV DET
ENSG00000186960	0.34957	4.36196	7.12021	3.22303e-12	1.16883e-11	6.96764	PM DET
ENSG00000186976	-0.221387	4.92329	-4.86787	1.44496e-06	3.29025e-06	-4.8187	LIV DET
ENSG00000186994	-0.560906	1.37434	-7.84796	1.85097e-14	7.84366e-14	-7.66058	LIV DET
ENSG00000186998	-0.684406	3.90191	-12.8409	1.58628e-33	2.25206e-32	-12.0666	LIV DET
ENSG00000187024	-0.965481	1.59794	-10.7934	3.82798e-25	3.29975e-24	-10.3585	LIV DET
ENSG00000187037	-0.14802	0.135492	-0.884766	0.376693	0.427016	-0.884005	Not DE
ENSG00000187048	0.385535	-2.80056	2.44323	0.0148895	0.0217008	2.43505	PM DET
ENSG00000187049	0.0101624	1.26155	0.253439	0.800009	0.82656	0.253336	Not DE
ENSG00000187051	0.10495	1.97318	1.32155	0.186617	0.225549	1.32065	Not DE
ENSG00000187068	0.0947581	5.20606	2.56741	0.0104853	0.0156064	2.5594	PM DET
ENSG00000187079	-0.191516	6.73349	-5.73689	1.53282e-08	4.16305e-08	-5.65785	LIV DET
ENSG00000187091	-0.0689181	3.01953	-1.48302	0.138581	0.171843	-1.48109	Not DE
ENSG00000187094	-0.759228	3.89915	-10.9424	4.20274e-25	3.61226e-24	-10.3496	LIV DET
ENSG00000187097	0.256897	3.59507	6.65599	6.59184e-11	2.16423e-10	6.52966	PM DET
ENSG00000187098	-0.0981943	5.10166	-2.62778	0.00882125	0.0132663	-2.6189	LIV DET
ENSG00000187105	-0.0295802	2.53097	-0.471393	0.637533	0.678532	-0.471151	Not DE
ENSG00000187109	-0.127847	7.77177	-3.64924	0.00027664	0.000500617	-3.63625	LIV DET
ENSG00000187118	0.068554	4.3525	1.73106	0.0837491	0.107895	1.72934	Not DE
ENSG00000187122	-1.05272	6.85468	-13.0596	4.18797e-34	6.21015e-33	-12.1757	LIV DET
ENSG00000187123	-0.139601	4.02182	-4.63924	4.34805e-06	9.46589e-06	-4.59401	LIV DET
ENSG00000187134	0.331947	3.07169	6.11788	1.71502e-09	5.02639e-09	6.02273	PM DET
ENSG00000187135	-0.209104	4.61016	-4.95302	9.45356e-07	2.19271e-06	-4.90268	LIV DET
ENSG00000187147	0.464187	7.64621	5.7518	1.17011e-08	3.21299e-08	5.70402	PM DET
ENSG00000187151	-1.40522	-0.677166	-12.8546	4.03014e-35	6.4033e-34	-12.3652	LIV DET
ENSG00000187164	0.0514628	8.20074	1.35006	0.177526	0.21562	1.34841	Not DE
ENSG00000187186	0.604407	-0.582673	3.18933	0.00146995	0.00244275	3.18055	PM DET
ENSG00000187187	-0.397374	4.16508	-10.313	5.10321e-23	3.85698e-22	-9.87961	LIV DET
ENSG00000187193	-1.63866	2.23765	-6.09982	1.51193e-09	4.45138e-09	-6.04309	LIV DET
ENSG00000187210	-0.0632102	3.73054	-1.4277	0.153946	0.189159	-1.42573	Not DE
ENSG00000187231	0.21109	7.36182	5.52806	4.85945e-08	1.26495e-07	5.45638	PM DET
ENSG00000187239	0.194334	7.10904	4.68132	3.51959e-06	7.7348e-06	4.6379	PM DET
ENSG00000187240	-0.105227	7.19792	-3.08507	0.00209075	0.00340674	-3.07703	LIV DET
ENSG00000187243	0.322483	1.309	1.72166	0.085437	0.109905	1.71997	Not DE
ENSG00000187244	0.405987	-0.52114	3.71719	0.000219405	0.00040189	3.69556	PM DET
ENSG00000187257	0.288968	5.93124	9.87965	3.30097e-21	2.20966e-20	9.45273	PM DET
ENSG00000187260	-0.529383	1.16713	-5.12324	3.98238e-07	9.54653e-07	-5.0698	LIV DET
ENSG00000187266	-0.0503132	0.500999	-0.708361	0.478982	0.529184	-0.707942	Not DE
ENSG00000187323	0.0850054	6.73974	1.91248	0.0563103	0.0747345	1.90863	Not DE
ENSG00000187325	0.245482	3.29606	8.45993	2.41248e-16	1.17503e-15	8.19957	PM DET
ENSG00000187391	0.035238	9.44498	1.09833	0.272321	0.318373	1.09773	Not DE
ENSG00000187398	-0.00384572	5.89398	-0.150487	0.880436	0.896482	-0.150417	Not DE
ENSG00000187416	-0.013135	5.78493	-0.406474	0.684547	0.7214	-0.406266	Not DE
ENSG00000187446	0.520582	4.98409	12.0978	1.50623e-31	1.9243e-30	11.6858	PM DET
ENSG00000187474	-0.302065	-1.21354	-1.88749	0.0595449	0.0787695	-1.88415	Not DE
ENSG00000187486	-0.0593789	2.57018	-0.584671	0.5589	0.60579	-0.584476	Not DE
ENSG00000187498	-0.64696	4.26375	-11.4415	1.58738e-27	1.58362e-26	-10.8708	LIV DET
ENSG00000187513	-0.61533	-2.04416	-3.03838	0.00243981	0.00394287	-3.03071	LIV DET
ENSG00000187514	0.0492208	5.55541	1.07448	0.283019	0.329687	1.07356	Not DE
ENSG00000187522	-0.170668	3.88096	-5.22815	2.37423e-07	5.80596e-07	-5.16736	LIV DET
ENSG00000187527	-0.307092	1.9106	-5.31199	1.5443e-07	3.84095e-07	-5.2472	LIV DET
ENSG00000187531	-0.393381	2.76261	-10.1995	1.01719e-22	7.5282e-22	-9.81025	LIV DET
ENSG00000187535	-0.438212	4.49837	-6.93785	1.03822e-11	3.63745e-11	-6.8011	LIV DET
ENSG00000187546	-0.121765	1.79954	-1.69152	0.0912875	0.116944	-1.68864	Not DE
ENSG00000187554	-0.671607	1.55208	-10.2349	7.70693e-23	5.76166e-22	-9.83821	LIV DET
ENSG00000187555	-0.0520775	6.39757	-1.57754	0.115177	0.145004	-1.57534	Not DE
ENSG00000187556	-0.298015	0.848897	-1.95724	0.0505961	0.0677028	-1.95489	Not DE
ENSG00000187595	0.513091	-0.888304	2.77512	0.0056207	0.00867898	2.76913	PM DET
ENSG00000187605	0.189446	5.95315	6.75056	3.55661e-11	1.19039e-10	6.62146	PM DET
ENSG00000187607	-0.0928516	3.52334	-0.671602	0.501987	0.551213	-0.671366	Not DE
ENSG00000187608	-0.966602	1.02453	-11.4876	5.84722e-28	5.96584e-27	-10.9616	LIV DET
ENSG00000187609	-0.424883	4.31421	-7.06656	4.47607e-12	1.60494e-11	-6.92127	LIV DET
ENSG00000187624	-0.35354	0.901007	-4.20136	3.04868e-05	6.13029e-05	-4.1698	LIV DET
ENSG00000187626	-0.0382509	2.54574	-1.13845	0.255201	0.300414	-1.13781	Not DE
ENSG00000187627	-0.0811645	1.54296	-0.666311	0.505458	0.554406	-0.665926	Not DE
ENSG00000187630	-0.54704	2.75056	-5.61292	3.14653e-08	8.32484e-08	-5.53308	LIV DET
ENSG00000187634	-0.599586	-0.586616	-5.6725	2.22323e-08	5.9529e-08	-5.59367	LIV DET
ENSG00000187664	2.75417	0.311599	11.1148	1.78265e-26	1.67572e-25	10.6479	PM DET
ENSG00000187672	-0.185989	8.4342	-4.13946	4.04138e-05	8.0203e-05	-4.1051	LIV DET
ENSG00000187676	-0.253283	5.35555	-7.4314	4.04164e-13	1.56539e-12	-7.25416	LIV DET
ENSG00000187678	0.296245	2.74598	2.73721	0.0063737	0.00975932	2.72791	PM DET
ENSG00000187682	-0.731462	-2.64228	-5.28566	1.52836e-07	3.8036e-07	-5.24911	LIV DET
ENSG00000187686	-0.48645	-2.55729	-2.54744	0.0109959	0.0163205	-2.54283	LIV DET
ENSG00000187688	-0.529125	2.13028	-9.03489	2.32381e-18	1.29302e-17	-8.74035	LIV DET
ENSG00000187699	-0.222137	4.44618	-5.06263	5.59299e-07	1.32083e-06	-5.00477	LIV DET
ENSG00000187715	0.23231	4.08724	4.93285	1.08115e-06	2.48841e-06	4.87626	PM DET
ENSG00000187720	0.617815	4.6555	8.16024	1.97434e-15	9.01715e-15	7.94295	PM DET
ENSG00000187726	-0.496482	-1.53076	-4.32733	1.74378e-05	3.582e-05	-4.2954	LIV DET
ENSG00000187730	0.511566	3.5972	7.87266	2.12538e-14	8.9789e-14	7.64281	PM DET
ENSG00000187735	-0.315213	5.67087	-13.2949	2.8946e-37	5.27174e-36	-12.7558	LIV DET
ENSG00000187736	1.15984	2.63754	7.79355	1.58494e-14	6.75372e-14	7.68048	PM DET
ENSG00000187741	0.214099	2.75005	3.62586	0.000315165	0.000566749	3.60251	PM DET
ENSG00000187742	-0.092925	6.01404	-3.58695	0.000363397	0.000649102	-3.56533	LIV DET
ENSG00000187764	-0.317563	7.22417	-6.81597	2.3975e-11	8.14441e-11	-6.67951	LIV DET
ENSG00000187772	0.16705	2.03074	1.75753	0.0793405	0.102573	1.75453	Not DE
ENSG00000187773	-0.835868	3.42921	-14.918	1.53009e-42	3.81525e-41	-13.6702	LIV DET
ENSG00000187775	-0.192175	3.28961	-2.25305	0.0247257	0.0347666	-2.24566	LIV DET
ENSG00000187778	0.635463	3.44373	9.36628	4.79003e-20	2.9761e-19	9.16864	PM DET
ENSG00000187790	0.309044	4.05698	5.55518	4.30622e-08	1.12633e-07	5.47781	PM DET
ENSG00000187792	0.757269	2.60522	13.7766	1.13516e-39	2.38707e-38	13.1806	PM DET
ENSG00000187796	-2.05764	-1.74405	-7.37819	5.15753e-13	1.98052e-12	-7.22108	LIV DET
ENSG00000187800	0.26303	0.303688	2.99957	0.0028088	0.00450397	2.98792	PM DET
ENSG00000187801	0.023517	2.72591	0.73499	0.462641	0.513061	0.734506	Not DE
ENSG00000187815	-0.184023	1.48032	-4.32931	1.75181e-05	3.59779e-05	-4.29438	LIV DET
ENSG00000187824	-0.336095	2.04616	-6.04049	2.84562e-09	8.19817e-09	-5.94026	LIV DET
ENSG00000187840	-0.252724	0.298518	-3.78541	0.000168436	0.000312488	-3.76218	LIV DET
ENSG00000187860	0.444854	0.766155	5.67838	1.77754e-08	4.80245e-08	5.63237	PM DET
ENSG00000187862	-0.293375	-3.08282	-1.61787	0.105996	0.13428	-1.61645	Not DE
ENSG00000187867	0.574995	-1.14261	4.8204	1.65508e-06	3.74436e-06	4.79154	PM DET
ENSG00000187889	-0.19634	0.310432	-2.08439	0.0375533	0.051364	-2.0797	Not DE
ENSG00000187902	0.57717	4.58501	9.34133	5.9458e-20	3.66773e-19	9.14531	PM DET
ENSG00000187905	-0.758551	-2.24037	-4.61434	4.67371e-06	1.01503e-05	-4.57893	LIV DET
ENSG00000187908	0.330667	1.28487	3.15391	0.00168587	0.0027801	3.14063	PM DET
ENSG00000187912	-1.02521	-0.439491	-12.0647	4.6149e-30	5.35924e-29	-11.3914	LIV DET
ENSG00000187944	-0.12886	-2.95301	-0.775746	0.438204	0.489152	-0.77523	Not DE
ENSG00000187950	-0.447995	2.13081	-8.38849	3.44337e-16	1.65684e-15	-8.15669	LIV DET
ENSG00000187951	0.0812266	-0.980308	0.29908	0.764986	0.794904	0.29894	Not DE
ENSG00000187953	0.241873	3.73674	4.52046	7.21528e-06	1.53919e-05	4.48724	PM DET
ENSG00000187954	-0.360796	4.16254	-6.33918	4.43679e-10	1.36416e-09	-6.23783	LIV DET
ENSG00000187955	-0.369212	2.37595	-4.47117	9.12082e-06	1.92699e-05	-4.43703	LIV DET
ENSG00000187957	-0.18533	7.18145	-5.64273	2.59163e-08	6.91069e-08	-5.567	LIV DET
ENSG00000187959	-0.204743	-3.33903	-1.6055	0.108698	0.137416	-1.60408	Not DE
ENSG00000187961	-0.430616	0.519693	-5.93134	5.03554e-09	1.42257e-08	-5.84599	LIV DET
ENSG00000187980	-0.473389	-0.213753	-4.83819	1.51614e-06	3.44662e-06	-4.8091	LIV DET
ENSG00000187984	-0.125547	2.15716	-1.10168	0.270857	0.316858	-1.10109	Not DE
ENSG00000187987	-0.222041	2.75392	-4.54353	6.64108e-06	1.42168e-05	-4.50488	LIV DET
ENSG00000187994	-0.131412	0.77685	-1.20877	0.22703	0.269895	-1.20804	Not DE
ENSG00000188000	0.424352	-3.26781	2.00379	0.0454706	0.0613486	2.00028	Not DE
ENSG00000188001	-0.255525	1.92525	-3.08919	0.00209906	0.00341894	-3.07585	LIV DET
ENSG00000188002	-0.155002	3.98216	-4.01223	6.72955e-05	0.000130055	-3.98565	LIV DET
ENSG00000188004	-0.637856	2.62018	-7.40191	2.82994e-13	1.10854e-12	-7.30225	LIV DET
ENSG00000188010	-0.362802	3.35161	-8.18384	8.24381e-16	3.87114e-15	-8.05053	LIV DET
ENSG00000188011	0.469592	-1.28125	3.23449	0.00127801	0.00213771	3.22087	PM DET
ENSG00000188026	-0.414578	5.04147	-13.0854	1.14621e-34	1.76421e-33	-12.281	LIV DET
ENSG00000188033	0.410456	4.2701	11.6537	1.57774e-29	1.76575e-28	11.2838	PM DET
ENSG00000188038	-0.338967	-2.34909	-2.55955	0.0106255	0.015807	-2.55478	LIV DET
ENSG00000188039	-0.0447356	4.06332	-0.687688	0.491931	0.541494	-0.68724	Not DE
ENSG00000188042	1.34753	0.975674	2.84106	0.00458689	0.00716238	2.8347	PM DET
ENSG00000188060	-0.31364	-3.85447	-1.36996	0.170996	0.20835	-1.36901	Not DE
ENSG00000188064	0.516624	-0.812158	3.35153	0.000849326	0.00145576	3.3362	PM DET
ENSG00000188070	0.714058	2.72008	12.3079	3.47637e-31	4.31851e-30	11.6145	PM DET
ENSG00000188092	-0.476456	4.97452	-13.9247	4.04743e-38	7.82642e-37	-12.9082	LIV DET
ENSG00000188095	0.817356	-2.68459	3.57209	0.00037051	0.000661268	3.56024	PM DET
ENSG00000188130	-0.496718	2.88462	-10.919	2.06085e-25	1.81045e-24	-10.4176	LIV DET
ENSG00000188133	0.194581	-3.09086	0.722356	0.47024	0.520256	0.722089	Not DE
ENSG00000188153	-0.35068	6.94847	-8.67119	5.33747e-17	2.7222e-16	-8.37901	LIV DET
ENSG00000188157	-0.247645	4.41486	-3.24822	0.00122603	0.00205641	-3.23275	LIV DET
ENSG00000188158	-0.10469	5.49306	-2.40568	0.016455	0.0238111	-2.39866	LIV DET
ENSG00000188163	-0.213413	-4.21609	-1.30641	0.191714	0.231155	-1.30552	Not DE
ENSG00000188171	-0.16831	5.22832	-5.58936	3.47773e-08	9.16824e-08	-5.51551	LIV DET
ENSG00000188177	-0.0291707	6.45827	-0.88489	0.376595	0.426928	-0.884187	Not DE
ENSG00000188185	0.153655	2.85587	2.70928	0.00694455	0.0105871	2.69949	PM DET
ENSG00000188186	-0.176551	3.937	-4.95179	8.6194e-07	2.00531e-06	-4.92079	LIV DET
ENSG00000188191	0.310203	6.34924	4.99986	7.58259e-07	1.77227e-06	4.94582	PM DET
ENSG00000188211	-0.127934	4.45657	-3.38803	0.000765852	0.00131957	-3.36485	LIV DET
ENSG00000188215	0.498582	4.173	12.0609	2.21368e-31	2.797e-30	11.6531	PM DET
ENSG00000188223	0.513931	-1.9358	2.91353	0.00370464	0.0058448	2.90227	PM DET
ENSG00000188227	-0.0895198	4.48562	-3.42482	0.000656299	0.00113936	-3.40721	LIV DET
ENSG00000188229	0.340454	2.26896	2.51777	0.0119639	0.0176711	2.51321	PM DET
ENSG00000188234	-0.616462	4.27612	-15.8837	7.36352e-51	3.23854e-49	-14.9998	LIV DET
ENSG00000188242	0.512406	0.264677	2.36527	0.018201	0.0261473	2.3615	PM DET
ENSG00000188243	-0.901042	3.88672	-17.346	3.47033e-59	2.5991e-57	-16.223	LIV DET
ENSG00000188263	-0.490682	-1.98479	-1.98165	0.0479161	0.0644157	-1.97811	Not DE
ENSG00000188266	0.119177	1.73097	2.87979	0.00414036	0.00649999	2.86727	PM DET
ENSG00000188269	0.229065	-3.08612	1.08474	0.278449	0.32493	1.08381	Not DE
ENSG00000188283	0.0831459	4.3752	3.06183	0.00230075	0.00372951	3.04839	PM DET
ENSG00000188290	-0.517277	-2.35715	-2.71044	0.00683349	0.010427	-2.70485	LIV DET
ENSG00000188295	0.202946	1.48589	4.69083	3.31563e-06	7.29976e-06	4.65023	PM DET
ENSG00000188306	0.856593	-1.81422	5.13379	3.39283e-07	8.18547e-07	5.10021	PM DET
ENSG00000188312	0.38124	4.54948	3.61509	0.000322549	0.000579422	3.59648	PM DET
ENSG00000188313	-0.351771	4.17538	-7.8647	1.68987e-14	7.18456e-14	-7.67226	LIV DET
ENSG00000188315	-0.454072	2.41968	-7.66861	6.41002e-14	2.62952e-13	-7.49942	LIV DET
ENSG00000188316	0.00235425	1.41459	0.0400998	0.968027	0.972213	0.0400824	Not DE
ENSG00000188321	0.475623	4.11738	7.13063	3.33099e-12	1.20629e-11	6.963	PM DET
ENSG00000188322	0.277527	3.04505	4.26364	2.35018e-05	4.7745e-05	4.22873	PM DET
ENSG00000188338	-0.228732	2.36031	-3.75725	0.000188759	0.00034844	-3.7336	LIV DET
ENSG00000188342	-0.361337	4.90797	-14.3187	8.03667e-40	1.70386e-38	-13.2066	LIV DET
ENSG00000188343	-0.358382	4.36254	-8.76223	1.95976e-17	1.03263e-16	-8.49615	LIV DET
ENSG00000188352	0.302288	7.98396	7.19459	1.89329e-12	6.99734e-12	7.04213	PM DET
ENSG00000188372	0.533938	0.743869	4.07954	5.06076e-05	9.9308e-05	4.0528	PM DET
ENSG00000188385	-0.535955	6.49636	-15.9673	9.21019e-48	3.30527e-46	-14.5188	LIV DET
ENSG00000188388	-1.15281	-3.85652	-4.56996	5.46816e-06	1.18037e-05	-4.54597	LIV DET
ENSG00000188393	-0.795196	-2.97291	-6.46661	1.95933e-10	6.21664e-10	-6.36449	LIV DET
ENSG00000188404	0.0348093	0.496067	0.506556	0.612648	0.656032	0.506297	Not DE
ENSG00000188419	0.429404	6.4146	13.5137	1.19421e-36	2.08845e-35	12.6449	PM DET
ENSG00000188428	0.786907	2.06604	3.94992	8.34901e-05	0.000159843	3.93415	PM DET
ENSG00000188452	0.0696084	1.03781	0.942979	0.34611	0.395492	0.942161	Not DE
ENSG00000188486	0.590325	-0.949985	1.54303	0.12313	0.154078	1.54177	Not DE
ENSG00000188493	0.330634	0.0765986	3.33076	0.000897585	0.00153377	3.3208	PM DET
ENSG00000188501	0.104918	-0.986913	0.911466	0.362394	0.412184	0.910814	Not DE
ENSG00000188508	-0.87789	-3.28482	-6.70326	4.63654e-11	1.53963e-10	-6.58216	LIV DET
ENSG00000188511	-1.0768	0.129213	-4.94995	9.50639e-07	2.20373e-06	-4.90159	LIV DET
ENSG00000188517	-0.11757	4.48865	-2.65961	0.00805292	0.0121727	-2.64984	LIV DET
ENSG00000188529	0.0955342	5.57757	1.9545	0.0509189	0.0681083	1.95216	Not DE
ENSG00000188536	-0.319075	-0.485674	-1.21167	0.226027	0.26878	-1.21066	Not DE
ENSG00000188542	-0.220705	1.18959	-2.53588	0.0113676	0.0168372	-2.53119	LIV DET
ENSG00000188549	-0.172166	2.10404	-2.33136	0.0200259	0.0285684	-2.32586	LIV DET
ENSG00000188554	0.102897	6.19623	5.37929	1.06582e-07	2.68677e-07	5.31513	PM DET
ENSG00000188559	0.0603995	6.44366	1.28861	0.197821	0.237853	1.28778	Not DE
ENSG00000188566	0.0226228	3.1977	0.440718	0.659566	0.698421	0.440513	Not DE
ENSG00000188580	-0.129618	8.45289	-3.31614	0.000968785	0.00164753	-3.29944	LIV DET
ENSG00000188582	0.13358	1.40281	1.13313	0.257614	0.302995	1.13205	Not DE
ENSG00000188596	-0.197411	4.30449	-3.62413	0.00031439	0.000565453	-3.60315	LIV DET
ENSG00000188599	0.355487	3.37228	5.07765	4.54957e-07	1.08458e-06	5.0444	PM DET
ENSG00000188603	-1.91076	0.771974	-9.62119	4.83237e-21	3.19545e-20	-9.41277	LIV DET
ENSG00000188610	0.198003	-0.438717	1.65875	0.097479	0.124275	1.6572	Not DE
ENSG00000188611	0.357996	0.655045	2.27102	0.0234684	0.0331226	2.26572	PM DET
ENSG00000188612	0.20468	4.99249	6.11408	1.38834e-09	4.10386e-09	6.05683	PM DET
ENSG00000188626	-0.215704	3.09944	-4.98883	8.10025e-07	1.88921e-06	-4.93294	LIV DET
ENSG00000188629	-1.23767	1.43803	-7.54867	9.86659e-14	3.9928e-13	-7.44268	LIV DET
ENSG00000188641	-0.497678	7.75398	-13.1975	5.68279e-35	8.9671e-34	-12.3376	LIV DET
ENSG00000188643	0.344259	1.22643	6.63228	7.32036e-11	2.39657e-10	6.51394	PM DET
ENSG00000188647	0.147696	6.45742	4.71668	3.0229e-06	6.68017e-06	4.66926	PM DET
ENSG00000188649	-0.196155	2.98779	-3.08623	0.00212563	0.00345894	-3.07209	LIV DET
ENSG00000188659	0.185527	1.87725	1.87138	0.0617251	0.0814139	1.86827	Not DE
ENSG00000188662	0.0559778	-1.13706	0.342643	0.73197	0.764517	0.342506	Not DE
ENSG00000188672	-0.103541	0.766249	-1.58505	0.11349	0.143107	-1.5827	Not DE
ENSG00000188674	-0.124737	3.25631	-2.46924	0.0138147	0.0202398	-2.46205	LIV DET
ENSG00000188677	0.145442	4.7396	2.28076	0.0229076	0.0324042	2.27497	PM DET
ENSG00000188681	-0.283043	3.9507	-5.89728	6.11668e-09	1.71558e-08	-5.81354	LIV DET
ENSG00000188687	0.25372	0.426451	1.01968	0.308221	0.356114	1.01896	Not DE
ENSG00000188690	-0.103012	4.9009	-2.51049	0.0123381	0.0181822	-2.50232	LIV DET
ENSG00000188693	-0.101925	-1.31568	-0.469469	0.638836	0.679674	-0.469327	Not DE
ENSG00000188706	0.737151	5.27531	11.2414	7.98041e-27	7.63718e-26	10.7225	PM DET
ENSG00000188707	-0.770744	-2.23392	-2.40595	0.0163058	0.0236134	-2.402	LIV DET
ENSG00000188725	0.34586	2.23705	5.66845	2.15898e-08	5.78687e-08	5.59875	PM DET
ENSG00000188730	-0.143917	4.8632	-2.9089	0.00376814	0.00593818	-2.89695	LIV DET
ENSG00000188732	-0.00553496	4.16063	-0.179181	0.857858	0.878122	-0.179101	Not DE
ENSG00000188735	-0.233615	4.71157	-6.35902	4.1164e-10	1.26887e-09	-6.24955	LIV DET
ENSG00000188738	-0.21826	1.12397	-1.92818	0.0543088	0.0722917	-1.92437	Not DE
ENSG00000188739	-0.144124	3.9415	-2.43671	0.0149944	0.0218444	-2.43251	LIV DET
ENSG00000188747	-0.832804	2.58721	-13.1976	6.08334e-35	9.5772e-34	-12.3321	LIV DET
ENSG00000188760	0.203443	1.64589	3.98886	7.12152e-05	0.000137296	3.97219	PM DET
ENSG00000188761	0.407882	0.580659	3.77725	0.00016783	0.00031142	3.76309	PM DET
ENSG00000188766	-0.694891	1.83347	-7.6467	9.14108e-14	3.70791e-13	-7.45276	LIV DET
ENSG00000188779	-0.345399	-0.153046	-4.14347	3.93717e-05	7.82324e-05	-4.11114	LIV DET
ENSG00000188783	0.505348	1.09792	6.21944	9.35082e-10	2.80294e-09	6.12011	PM DET
ENSG00000188785	0.0234904	3.15319	0.219806	0.826067	0.849763	0.219749	Not DE
ENSG00000188786	0.277876	4.21901	8.48191	7.82673e-17	3.94024e-16	8.33383	PM DET
ENSG00000188803	0.323634	4.43926	6.62822	7.48467e-11	2.44842e-10	6.51061	PM DET
ENSG00000188807	-0.0144522	2.61764	-0.309435	0.757096	0.787656	-0.309297	Not DE
ENSG00000188811	0.0547746	4.82372	1.62724	0.104249	0.132156	1.62459	Not DE
ENSG00000188818	-0.408865	4.47571	-5.8644	7.40731e-09	2.06468e-08	-5.78142	LIV DET
ENSG00000188825	-0.539355	1.39352	-5.96445	4.13422e-09	1.17663e-08	-5.87873	LIV DET
ENSG00000188827	0.37209	3.37522	7.20734	1.78081e-12	6.59107e-12	7.05065	PM DET
ENSG00000188846	0.576047	4.86676	14.5199	6.25576e-42	1.4915e-40	13.5673	PM DET
ENSG00000188848	-0.031953	1.69189	-0.519639	0.603506	0.647484	-0.519366	Not DE
ENSG00000188859	0.954352	4.07925	14.1261	1.88048e-41	4.38729e-40	13.4864	PM DET
ENSG00000188868	0.354938	1.90783	8.81779	1.18277e-17	6.31269e-17	8.5546	PM DET
ENSG00000188878	-0.158945	3.65582	-2.81146	0.0050277	0.00781469	-2.80525	LIV DET
ENSG00000188886	-0.084481	-2.75818	-0.525134	0.599606	0.644002	-0.524967	Not DE
ENSG00000188895	0.255047	5.32046	8.03951	2.51671e-15	1.14085e-14	7.9128	PM DET
ENSG00000188897	-0.510376	0.775704	-6.27847	6.49063e-10	1.96958e-09	-6.17803	LIV DET
ENSG00000188906	-0.00402866	6.17806	-0.112781	0.910244	0.922889	-0.11273	Not DE
ENSG00000188910	-0.0925399	-4.10861	-0.401694	0.687994	0.72459	-0.401578	Not DE
ENSG00000188916	0.215505	2.13778	3.23999	0.00126052	0.00210998	3.22482	PM DET
ENSG00000188917	-0.189666	3.99562	-5.79737	9.01738e-09	2.49763e-08	-5.74825	LIV DET
ENSG00000188921	-0.352503	1.93889	-8.57896	8.69571e-17	4.36284e-16	-8.32136	LIV DET
ENSG00000188931	-0.162356	-2.68077	-0.864103	0.387737	0.438093	-0.863728	Not DE
ENSG00000188933	-1.09321	2.96191	-5.08951	4.79389e-07	1.14125e-06	-5.03438	LIV DET
ENSG00000188938	-0.353776	4.83167	-10.6746	2.88338e-25	2.50852e-24	-10.3856	LIV DET
ENSG00000188958	-0.0429945	-1.82589	-0.227863	0.819823	0.844204	-0.227773	Not DE
ENSG00000188976	-0.111252	3.68493	-2.22544	0.0262734	0.0367927	-2.22215	LIV DET
ENSG00000188981	-0.310302	1.48129	-2.83803	0.00467815	0.00729525	-2.8284	LIV DET
ENSG00000188986	0.0204262	3.77979	0.513168	0.608002	0.65153	0.512927	Not DE
ENSG00000188993	-0.149334	1.22549	-1.38552	0.166193	0.202976	-1.38454	Not DE
ENSG00000188994	-0.326423	7.70862	-11.5484	4.70444e-29	5.11819e-28	-11.1873	LIV DET
ENSG00000188997	0.831772	2.95911	18.6979	5.87245e-63	5.5177e-61	16.7478	PM DET
ENSG00000189001	-0.0735844	-3.80924	-0.356808	0.721311	0.754603	-0.356708	Not DE
ENSG00000189007	-0.0608928	2.73308	-1.13694	0.256057	0.301266	-1.13576	Not DE
ENSG00000189014	0.0469392	-1.20387	0.338942	0.734764	0.767125	0.338795	Not DE
ENSG00000189042	0.276133	3.60744	8.28809	6.5356e-16	3.08794e-15	8.0789	PM DET
ENSG00000189043	-0.2123	6.14338	-4.11553	4.34888e-05	8.60183e-05	-4.08812	LIV DET
ENSG00000189045	-0.317089	0.555355	-3.16922	0.00160505	0.00265636	-3.15499	LIV DET
ENSG00000189046	0.110288	1.89771	1.75463	0.0796281	0.102913	1.75285	Not DE
ENSG00000189050	0.164293	3.01444	4.37865	1.42195e-05	2.94461e-05	4.34044	PM DET
ENSG00000189056	0.352735	5.36785	4.76136	2.47886e-06	5.52102e-06	4.70986	PM DET
ENSG00000189058	0.0547779	4.91003	1.23692	0.216651	0.258718	1.23548	Not DE
ENSG00000189067	-0.672161	4.14343	-12.2115	1.29653e-30	1.55456e-29	-11.5015	LIV DET
ENSG00000189077	-0.20319	2.48941	-3.2346	0.00125801	0.00210595	-3.22539	LIV DET
ENSG00000189079	0.140168	6.27359	4.91478	1.03681e-06	2.39221e-06	4.88452	PM DET
ENSG00000189091	0.240386	6.19329	7.52717	1.8572e-13	7.37282e-13	7.35869	PM DET
ENSG00000189108	0.050655	4.26744	0.612603	0.540433	0.588365	0.612158	Not DE
ENSG00000189114	0.00550162	-0.346695	0.0264734	0.978885	0.981544	0.026467	Not DE
ENSG00000189127	0.274749	-1.31797	1.66173	0.0970406	0.123746	1.65937	Not DE
ENSG00000189136	-0.330663	4.22759	-5.78206	9.83683e-09	2.71623e-08	-5.73352	LIV DET
ENSG00000189143	0.819685	-0.957258	5.09221	4.22824e-07	1.01125e-06	5.05838	PM DET
ENSG00000189144	-0.0898754	4.67461	-2.79213	0.00533527	0.00826107	-2.78606	LIV DET
ENSG00000189149	-0.153477	-1.22887	-1.10679	0.268642	0.314605	-1.1062	Not DE
ENSG00000189152	-0.599798	-1.06856	-3.01678	0.00264772	0.00425822	-3.00593	LIV DET
ENSG00000189157	-0.0499691	3.75787	-0.581786	0.560933	0.607706	-0.581457	Not DE
ENSG00000189159	0.439754	4.08898	9.24409	1.37771e-19	8.29314e-19	9.05404	PM DET
ENSG00000189164	-0.148961	3.67223	-4.8511	1.56377e-06	3.54865e-06	-4.80291	LIV DET
ENSG00000189171	-0.512254	3.20483	-8.26714	9.47958e-16	4.4263e-15	-8.03342	LIV DET
ENSG00000189180	-0.0247105	6.08512	-1.17297	0.241301	0.285384	-1.17174	Not DE
ENSG00000189184	0.372171	1.48133	5.42338	8.58587e-08	2.1865e-07	5.35436	PM DET
ENSG00000189190	0.11726	1.17299	1.56762	0.117443	0.147551	1.5656	Not DE
ENSG00000189195	0.40953	7.21032	10.0126	1.4769e-22	1.07762e-21	9.77255	PM DET
ENSG00000189212	-0.489227	5.90142	-10.0798	1.20938e-21	8.30813e-21	-9.55724	LIV DET
ENSG00000189221	-0.123938	4.62653	-3.21083	0.00139608	0.00232447	-3.19546	LIV DET
ENSG00000189223	-0.00545583	2.51473	-0.0729803	0.941851	0.949985	-0.0729438	Not DE
ENSG00000189227	0.128292	3.25669	1.65383	0.0984741	0.12542	1.6523	Not DE
ENSG00000189238	-0.742279	-0.406746	-5.63014	2.71971e-08	7.24194e-08	-5.55858	LIV DET
ENSG00000189241	-0.513686	5.91661	-11.9773	1.10633e-29	1.25035e-28	-11.315	LIV DET
ENSG00000189266	0.2344	4.19855	6.85533	1.80956e-11	6.21767e-11	6.72062	PM DET
ENSG00000189269	-0.624925	0.366769	-6.77221	2.94718e-11	9.94469e-11	-6.64919	LIV DET
ENSG00000189275	-0.356024	-0.465917	-3.38032	0.00077875	0.00134079	-3.36024	LIV DET
ENSG00000189283	-0.161139	6.21593	-4.15495	3.7141e-05	7.4035e-05	-4.12458	LIV DET
ENSG00000189292	-0.4892	-1.49189	-4.54287	6.69597e-06	1.4331e-05	-4.50313	LIV DET
ENSG00000189295	-0.208911	-1.0571	-1.87333	0.0614729	0.0811072	-1.87008	Not DE
ENSG00000189298	0.113504	3.10165	3.05884	0.00232692	0.00376958	3.04498	PM DET
ENSG00000189306	-0.447382	4.08212	-10.1169	1.91526e-22	1.38816e-21	-9.74619	LIV DET
ENSG00000189308	0.308024	5.38559	14.7608	3.91387e-42	9.49574e-41	13.6017	PM DET
ENSG00000189316	0.205493	-3.04678	1.13909	0.254935	0.300134	1.13845	Not DE
ENSG00000189319	0.719859	5.23921	2.48109	0.0132571	0.0194574	2.47679	PM DET
ENSG00000189334	-1.22823	-2.75458	-7.59332	7.09243e-14	2.90197e-13	-7.48615	LIV DET
ENSG00000189337	-0.262481	8.24709	-6.37367	3.58534e-10	1.11197e-09	-6.27109	LIV DET
ENSG00000189339	0.524606	5.16687	16.2827	2.15262e-49	8.62341e-48	14.7741	PM DET
ENSG00000189350	-0.582371	2.88982	-11.5435	5.16673e-28	5.2872e-27	-10.9728	LIV DET
ENSG00000189362	0.238315	2.11381	4.34281	1.64799e-05	3.394e-05	4.30792	PM DET
ENSG00000189366	-0.56176	2.01569	-7.87828	1.63344e-14	6.95324e-14	-7.67662	LIV DET
ENSG00000189367	1.89168	3.3985	11.266	8.21914e-28	8.32016e-27	10.9307	PM DET
ENSG00000189376	0.357521	3.49693	8.71968	2.59478e-17	1.35412e-16	8.4635	PM DET
ENSG00000189403	-0.0680362	7.93308	-2.08596	0.0374505	0.0512437	-2.08082	Not DE
ENSG00000189409	-0.653238	-3.0976	-3.69101	0.00024364	0.000444234	-3.66885	LIV DET
ENSG00000189410	0.210765	3.49989	3.26493	0.0011729	0.00197258	3.24539	PM DET
ENSG00000189419	1.59075	-0.848452	8.07224	1.91248e-15	8.74622e-15	7.94689	PM DET
ENSG00000189420	0.212861	1.70612	3.31473	0.000969053	0.00164772	3.29936	PM DET
ENSG00000189423	-0.347573	6.15696	-8.06687	4.02477e-15	1.79263e-14	-7.85415	LIV DET
ENSG00000196071	0.147771	1.62037	1.81177	0.0706508	0.0920937	1.80772	Not DE
ENSG00000196072	0.157372	4.21549	4.16955	3.31503e-05	6.6413e-05	4.15067	PM DET
ENSG00000196074	-0.438848	4.0371	-7.24373	1.32366e-12	4.94602e-12	-7.09181	LIV DET
ENSG00000196083	-0.550819	5.03798	-14.9272	6.09358e-43	1.56472e-41	-13.737	LIV DET
ENSG00000196090	0.734274	8.33318	19.2691	2.02253e-63	1.96281e-61	16.8111	PM DET
ENSG00000196091	-0.112658	4.38924	-2.55864	0.0107599	0.0159979	-2.5504	LIV DET
ENSG00000196096	0.488349	-2.6365	3.28272	0.00106266	0.00179801	3.27339	PM DET
ENSG00000196104	-0.399007	8.25648	-13.7108	4.21942e-37	7.59092e-36	-12.7264	LIV DET
ENSG00000196109	-0.0668448	2.58801	-1.42536	0.154619	0.189895	-1.42341	Not DE
ENSG00000196110	0.300435	3.08273	8.72815	2.58493e-17	1.35e-16	8.46394	PM DET
ENSG00000196115	-1.73039	-1.34205	-10.8482	2.57741e-25	2.2499e-24	-10.3963	LIV DET
ENSG00000196116	-0.00405013	5.0992	-0.198543	0.84269	0.86435	-0.198454	Not DE
ENSG00000196118	-0.274387	0.976056	-4.3264	1.7631e-05	3.61988e-05	-4.29296	LIV DET
ENSG00000196123	-0.717629	4.0912	-7.22063	1.01789e-12	3.83255e-12	-7.12807	LIV DET
ENSG00000196126	-0.608887	2.84098	-9.59659	2.2456e-20	1.41823e-19	-9.24997	LIV DET
ENSG00000196132	-0.399229	3.55201	-10.8467	4.42689e-25	3.79703e-24	-10.3446	LIV DET
ENSG00000196136	-2.97457	0.650026	-14.582	1.05806e-41	2.4967e-40	-13.5288	LIV DET
ENSG00000196139	-0.332788	2.80965	-7.39824	4.75713e-13	1.83153e-12	-7.23206	LIV DET
ENSG00000196141	-0.505735	6.43279	-14.7618	4.11386e-42	9.95755e-41	-13.598	LIV DET
ENSG00000196150	-0.194322	4.16787	-6.19508	8.48203e-10	2.54954e-09	-6.13563	LIV DET
ENSG00000196151	-0.039003	4.68728	-1.58272	0.114011	0.143667	-1.58042	Not DE
ENSG00000196152	0.0466718	2.98606	1.50488	0.132668	0.165134	1.50366	Not DE
ENSG00000196154	0.0914484	-1.14977	0.633276	0.526777	0.575316	0.632934	Not DE
ENSG00000196155	-0.396242	0.691347	-4.73135	2.72846e-06	6.05705e-06	-4.69027	LIV DET
ENSG00000196159	-0.0946911	5.32772	-2.39644	0.016874	0.0243696	-2.38944	LIV DET
ENSG00000196166	-0.384858	-0.72456	-3.02803	0.00255966	0.00412367	-3.0162	LIV DET
ENSG00000196169	-0.328406	2.08098	-4.34732	1.61901e-05	3.33697e-05	-4.31184	LIV DET
ENSG00000196172	0.136043	3.2894	2.97671	0.00298336	0.00476688	2.96945	PM DET
ENSG00000196177	-0.0271952	5.53689	-1.01514	0.310476	0.358379	-1.01422	Not DE
ENSG00000196182	-0.250407	3.94562	-7.8451	2.02563e-14	8.56973e-14	-7.64899	LIV DET
ENSG00000196187	-0.213898	5.63971	-4.09565	4.87928e-05	9.59836e-05	-4.06134	LIV DET
ENSG00000196189	0.196053	3.60263	4.46609	9.5943e-06	2.02309e-05	4.42612	PM DET
ENSG00000196199	0.052193	6.19176	1.20379	0.228955	0.272027	1.20306	Not DE
ENSG00000196204	-0.12414	4.189	-3.44728	0.000605556	0.00105597	-3.42911	LIV DET
ENSG00000196208	0.13849	5.29613	2.92077	0.00361993	0.00571858	2.90951	PM DET
ENSG00000196209	0.372318	-0.0593425	3.80185	0.000157523	0.000293163	3.7789	PM DET
ENSG00000196214	-0.209935	3.77074	-5.9319	5.00341e-09	1.41388e-08	-5.84706	LIV DET
ENSG00000196218	-0.4536	4.86616	-8.66035	4.66258e-17	2.38994e-16	-8.39491	LIV DET
ENSG00000196220	-0.0684742	7.83166	-2.57762	0.0101849	0.0151899	-2.56949	LIV DET
ENSG00000196227	0.598725	4.77546	12.9009	2.3447e-35	3.77765e-34	12.4087	PM DET
ENSG00000196230	0.504373	4.9936	9.53482	6.8733e-20	4.22599e-19	9.12963	PM DET
ENSG00000196233	-0.174617	7.47265	-6.91411	1.23671e-11	4.3124e-11	-6.77586	LIV DET
ENSG00000196235	0.211059	5.09051	6.27426	5.21163e-10	1.59245e-09	6.2126	PM DET
ENSG00000196236	-0.0269739	4.89902	-0.752743	0.451868	0.502587	-0.752304	Not DE
ENSG00000196247	-0.159536	3.95682	-4.73184	2.74497e-06	6.09074e-06	-4.68903	LIV DET
ENSG00000196262	0.318291	6.19528	7.5838	7.62141e-14	3.11164e-13	7.4767	PM DET
ENSG00000196263	-0.152734	5.01585	-4.13941	4.00639e-05	7.9539e-05	-4.10711	LIV DET
ENSG00000196267	0.85812	-0.682163	4.24766	2.35538e-05	4.78365e-05	4.22823	PM DET
ENSG00000196268	0.0298436	5.94115	0.937866	0.348696	0.398204	0.937121	Not DE
ENSG00000196275	0.745721	2.61458	4.10242	4.41065e-05	8.71547e-05	4.08484	PM DET
ENSG00000196277	-0.199538	6.90597	-4.19499	3.15824e-05	6.34071e-05	-4.16175	LIV DET
ENSG00000196284	-0.099892	6.58841	-3.08452	0.00212656	0.00346018	-3.07196	LIV DET
ENSG00000196290	-0.0543654	3.527	-1.96706	0.0496652	0.0665562	-1.96284	Not DE
ENSG00000196295	-0.412006	6.52642	-10.8889	1.72838e-25	1.52681e-24	-10.4343	LIV DET
ENSG00000196302	-1.67478	3.2257	-11.7467	5.42731e-30	6.26398e-29	-11.3773	LIV DET
ENSG00000196305	-0.0299247	6.55506	-0.878696	0.379942	0.430391	-0.878003	Not DE
ENSG00000196312	0.00919379	6.19912	0.325309	0.745015	0.776494	0.32522	Not DE
ENSG00000196313	0.503334	5.49065	14.5156	1.73768e-43	4.64077e-42	13.8276	PM DET
ENSG00000196323	0.387983	6.72275	10.8598	4.66874e-26	4.27213e-25	10.5579	PM DET
ENSG00000196329	-0.878969	1.75843	-9.89755	1.54679e-21	1.05419e-20	-9.53173	LIV DET
ENSG00000196335	0.279187	2.20422	4.2496	2.49078e-05	5.04774e-05	4.21563	PM DET
ENSG00000196338	0.594165	4.7913	14.4655	5.94501e-41	1.346e-39	13.4013	PM DET
ENSG00000196345	-0.189466	2.9328	-5.26491	1.96029e-07	4.83835e-07	-5.20306	LIV DET
ENSG00000196352	0.0481693	4.94495	1.53081	0.126361	0.157912	1.52861	Not DE
ENSG00000196353	0.344571	5.89398	4.76299	2.63512e-06	5.85832e-06	4.69739	PM DET
ENSG00000196357	0.2783	3.9583	7.46183	2.78413e-13	1.09163e-12	7.30445	PM DET
ENSG00000196358	-0.102256	4.16347	-1.88296	0.0601958	0.079544	-1.87936	Not DE
ENSG00000196361	1.29658	5.98636	27.2918	4.67294e-123	1.20743e-119	23.5919	PM DET
ENSG00000196363	0.0264764	4.14128	1.1372	0.255924	0.301128	1.13608	Not DE
ENSG00000196365	-0.00482659	4.70638	-0.115573	0.908027	0.920857	-0.115528	Not DE
ENSG00000196367	0.564209	7.32968	7.43766	2.19468e-13	8.66758e-13	7.33637	PM DET
ENSG00000196368	0.176779	1.78302	2.84221	0.00465107	0.00725547	2.83026	PM DET
ENSG00000196369	-0.105797	6.82063	-2.91199	0.00372404	0.00587273	-2.90064	LIV DET
ENSG00000196372	0.342703	3.51439	6.45862	1.64155e-10	5.23326e-10	6.3916	PM DET
ENSG00000196376	0.427908	7.54671	10.4218	2.73184e-23	2.10316e-22	9.94204	PM DET
ENSG00000196378	-0.0904195	3.03748	-2.78035	0.00558569	0.00863008	-2.77116	LIV DET
ENSG00000196381	-0.468244	3.27966	-9.19898	5.20341e-19	3.02134e-18	-8.90784	LIV DET
ENSG00000196387	0.0739686	3.97535	2.36775	0.018209	0.0261569	2.36134	PM DET
ENSG00000196388	-0.0581305	-1.14524	-0.608677	0.542877	0.590683	-0.608469	Not DE
ENSG00000196391	0.208112	3.1843	4.84173	1.6043e-06	3.63465e-06	4.79778	PM DET
ENSG00000196396	-0.230919	5.30007	-8.69833	1.35026e-17	7.17699e-17	-8.53931	LIV DET
ENSG00000196405	-0.372167	6.82264	-10.3064	5.50168e-23	4.14904e-22	-9.87207	LIV DET
ENSG00000196408	0.185208	-2.34092	1.45356	0.146379	0.180623	1.45244	Not DE
ENSG00000196411	-0.0452562	0.23107	-0.500307	0.617039	0.660187	-0.500052	Not DE
ENSG00000196417	0.250047	3.41296	5.17237	3.12356e-07	7.55348e-07	5.11584	PM DET
ENSG00000196418	-0.594069	4.72665	-14.9521	2.185e-43	5.80541e-42	-13.8111	LIV DET
ENSG00000196419	0.36718	5.95182	9.58704	1.65549e-20	1.05522e-19	9.2825	PM DET
ENSG00000196421	0.404929	-0.672411	2.00398	0.0453398	0.0611778	2.00149	Not DE
ENSG00000196422	-0.226831	3.4025	-4.92461	9.87472e-07	2.28322e-06	-4.89412	LIV DET
ENSG00000196428	0.372905	6.38461	8.07478	1.91406e-15	8.75152e-15	7.94679	PM DET
ENSG00000196436	0.0907644	-0.101139	0.488315	0.625503	0.66755	0.488066	Not DE
ENSG00000196437	0.0331938	4.27014	1.39324	0.164053	0.200541	1.39157	Not DE
ENSG00000196440	-0.553501	6.16812	-13.8974	2.69099e-40	5.89877e-39	-13.2887	LIV DET
ENSG00000196449	0.500205	1.81994	13.5446	2.34516e-37	4.29378e-36	12.7722	PM DET
ENSG00000196453	0.620584	2.47478	13.2795	3.55016e-37	6.42041e-36	12.7399	PM DET
ENSG00000196455	-0.0948855	5.57446	-2.65801	0.00807389	0.0122017	-2.64896	LIV DET
ENSG00000196456	-0.375125	2.83137	-7.04926	3.33167e-12	1.20632e-11	-6.96297	LIV DET
ENSG00000196458	-0.149448	5.44332	-4.49924	8.25795e-06	1.75131e-05	-4.45838	LIV DET
ENSG00000196459	0.158843	4.02648	4.38202	1.29908e-05	2.70345e-05	4.36026	PM DET
ENSG00000196460	-0.0823676	1.62464	-1.3403	0.180699	0.219062	-1.33861	Not DE
ENSG00000196465	0.0253095	3.47101	0.622758	0.533672	0.581954	0.622411	Not DE
ENSG00000196470	0.206857	4.59449	6.52454	1.08244e-10	3.49174e-10	6.45497	PM DET
ENSG00000196476	0.281036	1.66897	7.28758	9.99134e-13	3.764e-12	7.13063	PM DET
ENSG00000196482	0.330919	6.23058	7.55463	1.55941e-13	6.22169e-13	7.38199	PM DET
ENSG00000196497	-0.616254	0.352637	-2.93598	0.00339871	0.00538681	-2.92917	LIV DET
ENSG00000196498	0.37663	6.73977	8.26271	1.05985e-15	4.93648e-15	8.01972	PM DET
ENSG00000196502	-0.347726	-0.564402	-1.46197	0.144192	0.178212	-1.46036	Not DE
ENSG00000196503	0.139139	-0.287855	1.33392	0.182524	0.221028	1.33303	Not DE
ENSG00000196504	0.222468	6.29957	7.61809	5.94977e-14	2.44703e-13	7.50918	PM DET
ENSG00000196505	-0.0879359	5.55989	-2.58927	0.00975701	0.0145875	-2.58432	LIV DET
ENSG00000196507	0.0259314	4.35307	0.49942	0.617657	0.660527	0.499174	Not DE
ENSG00000196510	0.106506	5.26291	2.59274	0.00973923	0.014562	2.58495	PM DET
ENSG00000196511	-0.21636	5.10304	-5.29958	1.66782e-07	4.13275e-07	-5.233	LIV DET
ENSG00000196517	0.143182	3.0627	2.62737	0.00882134	0.0132663	2.6189	PM DET
ENSG00000196526	-0.117585	5.15663	-3.22803	0.00131717	0.00219983	-3.21221	LIV DET
ENSG00000196531	-0.508459	5.61445	-14.8128	4.61007e-45	1.36135e-43	-14.0863	LIV DET
ENSG00000196535	-0.463664	7.19559	-11.0021	1.0224e-25	9.16484e-25	-10.4841	LIV DET
ENSG00000196542	0.377638	3.01007	5.59602	3.3956e-08	8.962e-08	5.51971	PM DET
ENSG00000196547	0.109506	6.24701	1.83712	0.0664873	0.0871336	1.83512	Not DE
ENSG00000196549	-0.0921065	1.30422	-1.37569	0.169462	0.206675	-1.37394	Not DE
ENSG00000196550	-0.250288	-0.0369648	-2.40806	0.0162165	0.023489	-2.40401	LIV DET
ENSG00000196557	0.145255	1.99559	2.0688	0.0389934	0.0531474	2.06426	Not DE
ENSG00000196562	-0.243615	4.83759	-3.49926	0.000501868	0.000882827	-3.47976	LIV DET
ENSG00000196569	-0.0750159	7.10585	-1.70773	0.0882467	0.113308	-1.70472	Not DE
ENSG00000196576	-0.308066	4.41026	-5.92964	5.149e-09	1.45403e-08	-5.84228	LIV DET
ENSG00000196581	0.518043	6.56503	11.4594	1.46213e-27	1.46221e-26	10.8783	PM DET
ENSG00000196584	0.134553	1.53025	3.00605	0.00275724	0.00442644	2.99358	PM DET
ENSG00000196586	-0.199413	7.72017	-6.20375	1.03136e-09	3.08037e-09	-6.10448	LIV DET
ENSG00000196588	0.0863088	6.02349	2.0841	0.037404	0.0511835	2.08133	Not DE
ENSG00000196591	0.454686	4.8487	11.6564	1.35577e-28	1.43866e-27	11.0931	PM DET
ENSG00000196597	-0.323158	5.20562	-8.99551	1.14186e-18	6.49336e-18	-8.82027	LIV DET
ENSG00000196605	0.0168984	4.83945	0.62678	0.531049	0.57937	0.626405	Not DE
ENSG00000196616	-0.456081	-0.482902	-3.85012	0.000130334	0.000244855	-3.82583	LIV DET
ENSG00000196628	0.216201	8.82736	7.07758	4.30292e-12	1.54473e-11	6.92686	PM DET
ENSG00000196632	0.277925	5.0309	7.75463	2.16415e-14	9.13335e-14	7.64048	PM DET
ENSG00000196636	-0.169981	3.32814	-4.45375	9.95758e-06	2.09756e-05	-4.41809	LIV DET
ENSG00000196639	0.244708	4.07133	4.54342	6.71732e-06	1.43711e-05	4.50245	PM DET
ENSG00000196642	-0.0245275	5.05279	-0.773338	0.439637	0.490566	-0.772806	Not DE
ENSG00000196646	0.280967	4.10379	8.41308	3.62071e-16	1.73893e-15	8.15062	PM DET
ENSG00000196652	0.244313	4.29345	9.28264	9.93631e-20	6.04632e-19	9.08964	PM DET
ENSG00000196653	-0.371316	2.45032	-11.2454	9.09724e-27	8.68186e-26	-10.7104	LIV DET
ENSG00000196655	0.004524	3.48592	0.120874	0.90383	0.917231	0.120824	Not DE
ENSG00000196660	0.138287	3.39918	3.29309	0.00105033	0.0017786	3.27669	PM DET
ENSG00000196663	0.637223	6.77615	21.0886	2.30566e-74	4.71885e-72	18.2441	PM DET
ENSG00000196664	0.404601	1.30719	6.39762	3.47445e-10	1.07854e-09	6.27598	PM DET
ENSG00000196666	-0.437634	-3.84879	-2.09637	0.0362924	0.0497381	-2.09364	LIV DET
ENSG00000196668	-0.780575	-0.92456	-4.76855	2.26408e-06	5.06119e-06	-4.7283	LIV DET
ENSG00000196670	-0.414541	4.29679	-10.6246	4.29667e-25	3.68686e-24	-10.3475	LIV DET
ENSG00000196678	0.00179262	4.10083	0.0235415	0.981223	0.98365	0.0235356	Not DE
ENSG00000196683	-0.592914	4.84592	-12.4313	4.57763e-32	5.98509e-31	-11.7866	LIV DET
ENSG00000196689	-0.233471	3.93496	-6.25996	7.32945e-10	2.21511e-09	-6.15881	LIV DET
ENSG00000196693	-0.138693	4.85149	-3.83195	0.000140836	0.000263746	-3.80669	LIV DET
ENSG00000196696	-0.426644	5.01213	-11.0954	2.29969e-26	2.14613e-25	-10.6242	LIV DET
ENSG00000196700	0.292577	3.59064	7.91569	1.2466e-14	5.36283e-14	7.71118	PM DET
ENSG00000196704	0.0573173	6.27257	1.47934	0.139603	0.172954	1.47727	Not DE
ENSG00000196705	-0.0536479	5.26565	-2.01725	0.0440975	0.0596284	-2.01316	Not DE
ENSG00000196712	0.241624	8.37418	9.77102	4.37276e-21	2.89988e-20	9.42326	PM DET
ENSG00000196715	0.561651	5.86819	19.0926	8.02361e-70	1.27582e-67	17.6634	PM DET
ENSG00000196724	0.333305	4.82739	9.64005	1.13692e-20	7.33499e-20	9.32244	PM DET
ENSG00000196730	0.00120569	7.25795	0.0195674	0.984395	0.986399	0.0195595	Not DE
ENSG00000196735	-0.139896	0.329954	-1.36686	0.172199	0.209704	-1.36517	Not DE
ENSG00000196739	-1.14169	3.31841	-17.2564	1.45774e-54	8.10024e-53	-15.5556	LIV DET
ENSG00000196743	0.0669102	4.01497	1.41342	0.157841	0.193508	1.41237	Not DE
ENSG00000196748	0.436633	-4.2897	2.7365	0.00638323	0.00977318	2.72742	PM DET
ENSG00000196754	-0.427239	-2.04071	-3.29275	0.00104514	0.00177024	-3.27809	LIV DET
ENSG00000196756	-0.339228	2.5368	-6.06138	2.34581e-09	6.81043e-09	-5.97185	LIV DET
ENSG00000196757	-0.188619	4.14252	-4.85241	1.41238e-06	3.2203e-06	-4.82325	LIV DET
ENSG00000196776	0.212916	7.46756	8.00573	6.73276e-15	2.95798e-14	7.7894	PM DET
ENSG00000196781	0.00986831	5.12791	0.330459	0.741172	0.772944	0.330302	Not DE
ENSG00000196782	0.431019	4.82906	8.64245	5.07901e-17	2.59551e-16	8.38485	PM DET
ENSG00000196792	0.0355213	6.65511	1.38544	0.166479	0.203302	1.38361	Not DE
ENSG00000196793	0.252549	2.74409	7.32903	7.76869e-13	2.95033e-12	7.16518	PM DET
ENSG00000196810	-0.201501	3.39977	-1.93034	0.0539968	0.0719134	-1.92686	Not DE
ENSG00000196812	-0.306016	2.50272	-7.88373	1.45884e-14	6.23437e-14	-7.69109	LIV DET
ENSG00000196814	-0.141641	6.32766	-3.99045	7.42648e-05	0.000142882	-3.96219	LIV DET
ENSG00000196821	0.305553	6.32058	8.69338	1.41329e-17	7.50236e-17	8.53404	PM DET
ENSG00000196826	-0.042292	0.707724	-0.220663	0.825398	0.849184	-0.220607	Not DE
ENSG00000196839	-0.680699	2.17374	-11.7836	7.09763e-29	7.66937e-28	-11.1508	LIV DET
ENSG00000196843	-0.372371	2.05768	-7.3078	8.15018e-13	3.09237e-12	-7.15861	LIV DET
ENSG00000196844	-0.629052	-1.82147	-3.51599	0.000457168	0.000807771	-3.50467	LIV DET
ENSG00000196850	0.220246	4.62838	4.91731	1.02039e-06	2.35696e-06	4.88766	PM DET
ENSG00000196862	0.402442	0.524978	2.15221	0.0316119	0.0436974	2.14928	PM DET
ENSG00000196865	0.216108	5.94197	8.55084	8.40139e-17	4.22235e-16	8.32544	PM DET
ENSG00000196867	0.150625	3.57506	5.26791	1.93595e-07	4.78055e-07	5.20539	PM DET
ENSG00000196872	0.256723	6.24664	4.9225	1.1839e-06	2.71554e-06	4.85831	PM DET
ENSG00000196873	-0.774083	5.812	-18.7513	1.15862e-62	1.06919e-60	-16.7074	LIV DET
ENSG00000196876	0.187795	7.79208	4.54073	7.02857e-06	1.50044e-05	4.49282	PM DET
ENSG00000196878	-0.20087	1.71217	-2.42314	0.0156824	0.0227776	-2.41622	LIV DET
ENSG00000196911	-0.0619347	5.91662	-3.16139	0.00165235	0.00272897	-3.1465	LIV DET
ENSG00000196912	-0.438473	7.33371	-10.8833	1.86654e-25	1.64464e-24	-10.427	LIV DET
ENSG00000196914	-0.173117	8.47208	-6.23531	8.60703e-10	2.58636e-09	-6.13331	LIV DET
ENSG00000196922	-0.0567503	4.86945	-1.46091	0.144575	0.178653	-1.45896	Not DE
ENSG00000196923	-0.303453	1.12894	-4.78028	2.18059e-06	4.88458e-06	-4.73592	LIV DET
ENSG00000196924	-0.279111	4.31562	-4.00079	7.07271e-05	0.000136406	-3.97383	LIV DET
ENSG00000196932	0.0372106	0.327703	0.358994	0.719721	0.753246	0.358832	Not DE
ENSG00000196935	-0.0648963	5.38567	-1.27258	0.203654	0.244345	-1.27121	Not DE
ENSG00000196937	0.253262	5.92871	6.1097	1.42658e-09	4.21028e-09	6.05245	PM DET
ENSG00000196943	0.412267	3.82124	13.7632	4.64834e-38	8.93822e-37	12.8975	PM DET
ENSG00000196950	0.0222988	7.41426	0.428576	0.668324	0.706561	0.42845	Not DE
ENSG00000196951	-0.528966	2.0172	-8.76041	1.97863e-17	1.04204e-16	-8.49504	LIV DET
ENSG00000196954	-0.895216	1.63633	-14.7555	2.06292e-42	5.07651e-41	-13.6484	LIV DET
ENSG00000196961	0.921111	4.98521	17.2525	1.34995e-58	9.79119e-57	16.1393	PM DET
ENSG00000196967	-0.0872345	4.53205	-2.97828	0.0030209	0.00482349	-2.9656	LIV DET
ENSG00000196968	0.131428	3.65403	2.91471	0.00363914	0.00574673	2.90786	PM DET
ENSG00000196972	0.503199	0.910896	4.10308	4.41034e-05	8.71547e-05	4.08486	PM DET
ENSG00000196975	-0.0635897	5.08107	-2.26101	0.0241387	0.0340061	-2.25491	LIV DET
ENSG00000196976	0.398748	0.33434	4.78303	1.9845e-06	4.46082e-06	4.755	PM DET
ENSG00000196990	-0.0538578	4.90411	-0.735937	0.462098	0.512531	-0.735396	Not DE
ENSG00000196993	-0.181322	0.216777	-1.12098	0.262703	0.308349	-1.12003	Not DE
ENSG00000196998	-0.153496	3.57827	-1.75463	0.0796191	0.102908	-1.7529	Not DE
ENSG00000197006	-0.333616	5.79838	-9.00719	1.04292e-18	5.94709e-18	-8.83041	LIV DET
ENSG00000197008	0.0566123	5.63915	2.28772	0.0225059	0.031884	2.28172	PM DET
ENSG00000197013	0.104242	4.91475	2.92368	0.00358111	0.00566201	2.91288	PM DET
ENSG00000197016	-0.170341	4.07055	-5.56491	3.9015e-08	1.02371e-07	-5.49525	LIV DET
ENSG00000197019	0.347559	0.157653	4.68226	3.47539e-06	7.64334e-06	4.64052	PM DET
ENSG00000197020	-0.00676973	4.55246	-0.166014	0.8682	0.886425	-0.165945	Not DE
ENSG00000197021	0.313743	2.92814	7.62234	1.0647e-13	4.29182e-13	7.43262	PM DET
ENSG00000197024	0.780164	4.82152	26.2552	4.43693e-116	8.33779e-113	22.902	PM DET
ENSG00000197037	0.0365948	3.99626	1.19219	0.233467	0.276927	1.19147	Not DE
ENSG00000197043	-0.306522	6.87354	-5.89146	5.2121e-09	1.47044e-08	-5.84025	LIV DET
ENSG00000197044	-0.0763121	4.05839	-2.2117	0.0273968	0.0382313	-2.20582	LIV DET
ENSG00000197045	-0.066957	5.37518	-2.27441	0.0233173	0.0329252	-2.2682	LIV DET
ENSG00000197050	-0.196001	4.96831	-5.96687	3.34635e-09	9.59397e-09	-5.91364	LIV DET
ENSG00000197054	-0.363697	-1.3861	-1.81856	0.069269	0.0904351	-1.81666	Not DE
ENSG00000197056	-0.250778	3.93622	-7.50929	2.20623e-13	8.70989e-13	-7.33567	LIV DET
ENSG00000197057	0.242735	-0.226841	2.44874	0.0146006	0.0213007	2.44214	PM DET
ENSG00000197062	0.466137	3.67311	3.56183	0.000385123	0.000686459	3.55007	PM DET
ENSG00000197063	0.396089	3.46835	8.95095	4.73163e-18	2.58203e-17	8.65966	PM DET
ENSG00000197070	-0.379468	2.7013	-7.18226	2.06731e-12	7.61327e-12	-7.02987	LIV DET
ENSG00000197077	0.0482841	6.45693	1.83797	0.0666	0.0872591	1.83436	Not DE
ENSG00000197081	-0.105678	6.39427	-2.93073	0.00351202	0.0055583	-2.91896	LIV DET
ENSG00000197083	0.158733	2.09817	1.45626	0.145758	0.179943	1.45468	Not DE
ENSG00000197085	0.169256	0.246535	0.869402	0.385009	0.435415	0.868704	Not DE
ENSG00000197093	0.596965	0.0152162	5.53892	4.51682e-08	1.17977e-07	5.46935	PM DET
ENSG00000197099	-0.0165589	-2.15212	-0.124578	0.900882	0.914598	-0.124547	Not DE
ENSG00000197102	0.430148	8.71125	9.25217	1.2868e-19	7.76399e-19	9.06149	PM DET
ENSG00000197106	0.153445	5.77633	2.85016	0.00456048	0.00712437	2.83654	PM DET
ENSG00000197111	0.296905	6.20903	7.66525	6.958e-14	2.84866e-13	7.48866	PM DET
ENSG00000197114	-0.647425	3.16474	-3.79282	0.000157808	0.000293667	-3.77845	LIV DET
ENSG00000197119	-0.0876822	5.01109	-2.40209	0.0166155	0.0240249	-2.39511	LIV DET
ENSG00000197121	-0.352206	6.26306	-9.47455	6.51916e-20	4.01423e-19	-9.13536	LIV DET
ENSG00000197122	0.544871	3.88039	10.1198	2.59781e-22	1.86651e-21	9.71518	PM DET
ENSG00000197124	0.0152551	4.1616	0.408755	0.682867	0.719924	0.408553	Not DE
ENSG00000197128	1.58531	0.961552	6.84059	1.34962e-11	4.69269e-11	6.76322	PM DET
ENSG00000197134	0.0867255	2.14431	1.66661	0.0961292	0.122668	1.66392	Not DE
ENSG00000197136	-0.531556	3.73914	-8.72208	2.74558e-17	1.43101e-16	-8.45691	LIV DET
ENSG00000197140	-0.720174	4.62786	-17.2308	3.80536e-54	2.06458e-52	-15.4941	LIV DET
ENSG00000197142	-0.577807	2.36492	-10.1818	1.40919e-22	1.0304e-21	-9.7773	LIV DET
ENSG00000197147	0.360482	7.41262	13.5272	2.234e-36	3.83546e-35	12.5955	PM DET
ENSG00000197150	-0.215101	4.43093	-4.98187	8.12535e-07	1.89463e-06	-4.93233	LIV DET
ENSG00000197153	-1.12749	-3.81566	-7.30115	8.41905e-13	3.1897e-12	-7.15415	LIV DET
ENSG00000197157	-0.321324	7.10689	-10.3349	2.95359e-23	2.27049e-22	-9.93426	LIV DET
ENSG00000197162	-0.163359	3.42261	-3.16036	0.00162301	0.00268416	-3.15174	LIV DET
ENSG00000197165	-0.229418	-2.81609	-1.1177	0.264041	0.309762	-1.11689	Not DE
ENSG00000197168	0.0814832	1.9891	1.50093	0.133899	0.166596	1.4989	Not DE
ENSG00000197170	0.00115131	5.68697	0.0374661	0.970121	0.973937	0.0374568	Not DE
ENSG00000197177	0.406749	4.02043	7.15215	2.729e-12	9.96313e-12	6.99102	PM DET
ENSG00000197180	0.174182	0.137999	2.83962	0.00465009	0.00725448	2.83032	PM DET
ENSG00000197181	0.0298954	1.31451	0.682383	0.495266	0.544729	0.681957	Not DE
ENSG00000197182	-0.65332	5.16185	-17.3615	6.64137e-55	3.72972e-53	-15.6059	LIV DET
ENSG00000197183	0.37662	5.64294	8.28245	9.00748e-16	4.21825e-15	8.03968	PM DET
ENSG00000197208	-0.645677	1.98266	-13.4781	1.72018e-36	2.97804e-35	-12.6162	LIV DET
ENSG00000197217	-0.0372023	6.00249	-1.04361	0.296912	0.344125	-1.04308	Not DE
ENSG00000197223	0.147671	4.61457	3.26874	0.00111682	0.00188364	3.25931	PM DET
ENSG00000197226	-0.321663	5.92352	-5.6292	2.71867e-08	7.2401e-08	-5.55865	LIV DET
ENSG00000197245	1.1744	-1.52699	6.80637	1.69523e-11	5.84035e-11	6.73012	PM DET
ENSG00000197249	-0.0495852	-0.0523354	-0.48312	0.629177	0.670778	-0.482886	Not DE
ENSG00000197256	0.21054	2.27957	3.28584	0.00107607	0.0018195	3.26984	PM DET
ENSG00000197261	0.0431665	-1.86999	0.242287	0.808639	0.834434	0.242182	Not DE
ENSG00000197265	0.24774	4.58779	11.1504	2.03335e-26	1.90446e-25	10.6357	PM DET
ENSG00000197275	-0.443088	3.69488	-5.63173	2.72654e-08	7.2592e-08	-5.55815	LIV DET
ENSG00000197279	0.318277	-0.352038	4.39696	1.21155e-05	2.53033e-05	4.3755	PM DET
ENSG00000197283	0.277238	5.1619	5.71788	1.78121e-08	4.81175e-08	5.63201	PM DET
ENSG00000197291	0.218965	0.699048	3.07969	0.00216013	0.00351149	3.06728	PM DET
ENSG00000197296	0.548709	2.84764	12.9489	1.40098e-35	2.29111e-34	12.4499	PM DET
ENSG00000197299	-0.294165	2.67601	-5.48472	6.0411e-08	1.55978e-07	-5.41758	LIV DET
ENSG00000197302	-0.435017	5.23729	-14.9112	1.41278e-45	4.32005e-44	-14.1696	LIV DET
ENSG00000197312	0.325078	5.70174	7.90003	7.30348e-15	3.19784e-14	7.77911	PM DET
ENSG00000197321	-0.303821	3.65913	-4.19144	3.19504e-05	6.41148e-05	-4.1591	LIV DET
ENSG00000197322	0.119138	-0.719812	0.583773	0.559501	0.606346	0.583583	Not DE
ENSG00000197323	-0.250919	7.01444	-5.48281	5.297e-08	1.37487e-07	-5.44104	LIV DET
ENSG00000197324	0.186573	1.0415	1.22107	0.222478	0.265017	1.21997	Not DE
ENSG00000197329	-0.265821	5.14238	-11.1042	3.90275e-26	3.59029e-25	-10.5747	LIV DET
ENSG00000197332	-0.115174	1.35478	-1.68914	0.0917535	0.117504	-1.68622	Not DE
ENSG00000197343	-0.342468	6.17532	-11.6185	2.26411e-29	2.50946e-28	-11.252	LIV DET
ENSG00000197345	-0.338729	3.09465	-7.58187	1.05606e-13	4.25864e-13	-7.43369	LIV DET
ENSG00000197355	-0.643533	2.23047	-10.9493	1.02017e-25	9.14981e-25	-10.4843	LIV DET
ENSG00000197360	-0.183183	3.94498	-3.29883	0.00103533	0.00175435	-3.28075	LIV DET
ENSG00000197361	0.44676	-2.43103	1.89596	0.058244	0.0771226	1.89386	Not DE
ENSG00000197362	0.626233	3.48436	16.0794	9.29238e-49	3.57696e-47	14.6752	PM DET
ENSG00000197363	-0.0496955	2.30358	-1.16655	0.243859	0.288202	-1.1654	Not DE
ENSG00000197372	-0.117132	5.14549	-4.3418	1.65554e-05	3.40887e-05	-4.30691	LIV DET
ENSG00000197375	-0.0757079	3.76105	-2.08926	0.0371089	0.0507965	-2.08456	Not DE
ENSG00000197380	0.383413	3.7458	7.6567	4.46649e-14	1.85246e-13	7.54663	PM DET
ENSG00000197381	0.353229	5.81088	9.29089	3.0338e-19	1.78972e-18	8.96748	PM DET
ENSG00000197385	0.935148	0.0103033	6.0755	1.73709e-09	5.08674e-09	6.02066	PM DET
ENSG00000197386	-0.0542154	7.53903	-1.30856	0.190982	0.23038	-1.30768	Not DE
ENSG00000197405	0.625638	0.520434	4.59854	5.09202e-06	1.10205e-05	4.56096	PM DET
ENSG00000197410	0.16692	5.40154	4.05347	5.8059e-05	0.000113156	4.02056	PM DET
ENSG00000197416	-0.332727	-2.30828	-2.53439	0.0115181	0.0170405	-2.52657	LIV DET
ENSG00000197421	-0.988489	-1.34913	-5.87733	6.45997e-09	1.80867e-08	-5.80439	LIV DET
ENSG00000197429	0.0132133	4.05948	0.304498	0.760875	0.791069	0.304333	Not DE
ENSG00000197430	-0.477108	6.32485	-9.92367	2.73587e-21	1.83793e-20	-9.47236	LIV DET
ENSG00000197442	-0.259027	7.34965	-11.1376	3.10212e-26	2.86908e-25	-10.5962	LIV DET
ENSG00000197444	-0.0871737	5.48435	-1.68876	0.0917926	0.117547	-1.68602	Not DE
ENSG00000197448	-0.844995	4.11144	-18.5714	1.83338e-66	2.21624e-64	-17.2214	LIV DET
ENSG00000197451	0.0598839	3.52981	1.1426	0.253477	0.298469	1.14195	Not DE
ENSG00000197457	0.376263	4.84177	6.88205	1.58934e-11	5.49294e-11	6.7395	PM DET
ENSG00000197461	-0.166851	4.45746	-4.88874	1.30303e-06	2.97855e-06	-4.83929	LIV DET
ENSG00000197465	0.0921963	-0.277408	0.831259	0.406114	0.456759	0.830752	Not DE
ENSG00000197467	-0.385546	0.524976	-4.26492	2.33299e-05	4.74097e-05	-4.23038	LIV DET
ENSG00000197479	-0.654289	1.15758	-6.6415	5.07494e-11	1.68035e-10	-6.56872	LIV DET
ENSG00000197483	0.435444	-2.0096	2.32442	0.0203011	0.0289361	2.32074	PM DET
ENSG00000197496	-0.274885	1.22873	-4.14463	3.8653e-05	7.69006e-05	-4.11539	LIV DET
ENSG00000197497	0.40314	2.52702	7.75489	3.3997e-14	1.42114e-13	7.58211	PM DET
ENSG00000197498	-0.0274827	4.20939	-0.937014	0.349108	0.398586	-0.936321	Not DE
ENSG00000197520	0.667315	-2.54755	4.92091	1.09779e-06	2.52448e-06	4.87325	PM DET
ENSG00000197530	-0.315144	4.07874	-6.25421	7.6636e-10	2.31059e-09	-6.15174	LIV DET
ENSG00000197535	0.446505	8.95301	12.11	1.32176e-31	1.69597e-30	11.6969	PM DET
ENSG00000197536	-0.385769	3.51383	-5.47688	6.43419e-08	1.65754e-07	-5.40629	LIV DET
ENSG00000197540	-0.688384	-3.07037	-4.82893	1.71327e-06	3.87177e-06	-4.7846	LIV DET
ENSG00000197548	-0.0721482	6.72693	-3.36063	0.00082872	0.0014228	-3.34302	LIV DET
ENSG00000197550	-0.115106	-0.212621	-0.468744	0.639411	0.68018	-0.468523	Not DE
ENSG00000197555	-0.237237	8.55023	-9.0411	2.32458e-18	1.2931e-17	-8.74032	LIV DET
ENSG00000197558	-0.84992	2.91304	-8.36708	3.93459e-16	1.88443e-15	-8.14056	LIV DET
ENSG00000197562	0.0435362	4.77429	0.912066	0.362092	0.411869	0.911386	Not DE
ENSG00000197563	-0.237627	6.04011	-9.82022	3.95798e-21	2.63326e-20	-9.43372	LIV DET
ENSG00000197566	-0.228406	3.75192	-4.81919	1.8532e-06	4.17566e-06	-4.76881	LIV DET
ENSG00000197568	0.386458	1.55961	6.65161	4.75744e-11	1.57851e-10	6.57834	PM DET
ENSG00000197579	-0.180545	3.75615	-3.82474	0.000138997	0.000260467	-3.80995	LIV DET
ENSG00000197580	-0.0238909	4.55563	-0.633573	0.526604	0.575157	-0.633199	Not DE
ENSG00000197584	-0.125712	5.5006	-2.35728	0.018743	0.0268569	-2.3506	LIV DET
ENSG00000197586	-0.294695	5.24504	-6.31573	4.03128e-10	1.24448e-09	-6.25281	LIV DET
ENSG00000197594	0.0598968	2.14498	1.12341	0.261709	0.30734	1.12236	Not DE
ENSG00000197599	-0.863934	0.367198	-9.84241	2.41979e-21	1.63036e-20	-9.48517	LIV DET
ENSG00000197601	-0.395333	7.24129	-10.895	2.45953e-25	2.15336e-24	-10.4008	LIV DET
ENSG00000197603	-0.0204991	7.21314	-0.701326	0.483359	0.533308	-0.70091	Not DE
ENSG00000197608	-0.382066	2.4746	-3.304	0.000985935	0.00167477	-3.29451	LIV DET
ENSG00000197619	-0.0163678	4.23389	-0.58347	0.559803	0.606616	-0.583133	Not DE
ENSG00000197620	0.0570898	2.38712	1.21667	0.224014	0.26654	1.21592	Not DE
ENSG00000197622	-0.270469	5.18501	-12.3656	2.16364e-31	2.73544e-30	-11.655	LIV DET
ENSG00000197635	-0.317397	2.8771	-6.21595	1.05221e-09	3.13993e-09	-6.10128	LIV DET
ENSG00000197647	0.0500109	2.87049	2.01449	0.0444428	0.06006	2.00989	Not DE
ENSG00000197653	-0.59868	2.45177	-9.92634	1.24189e-21	8.5258e-21	-9.55449	LIV DET
ENSG00000197694	-0.151542	8.62722	-3.44884	0.000604127	0.00105385	-3.42975	LIV DET
ENSG00000197696	-0.654145	-0.411908	-7.72374	4.21603e-14	1.7514e-13	-7.55415	LIV DET
ENSG00000197702	0.242537	5.03084	7.14987	2.58711e-12	9.46015e-12	6.9985	PM DET
ENSG00000197712	-0.123109	3.68926	-2.71232	0.00688831	0.0105068	-2.7022	LIV DET
ENSG00000197713	-0.105603	6.06163	-2.78823	0.00539983	0.00835415	-2.78216	LIV DET
ENSG00000197714	0.312085	4.72743	10.6842	1.38871e-24	1.15332e-23	10.2345	PM DET
ENSG00000197724	0.0137476	5.21439	0.549029	0.583196	0.629057	0.548722	Not DE
ENSG00000197728	-0.0586591	3.20043	-0.994887	0.320191	0.36844	-0.994066	Not DE
ENSG00000197746	0.330805	7.67709	6.80244	1.76148e-11	6.06051e-11	6.72454	PM DET
ENSG00000197747	0.238352	0.300395	3.15764	0.00166467	0.00274778	3.14433	PM DET
ENSG00000197748	-0.335997	3.43232	-6.77038	2.99287e-11	1.00956e-10	-6.64692	LIV DET
ENSG00000197753	0.603941	2.71815	7.37387	7.16824e-13	2.72882e-12	7.17619	PM DET
ENSG00000197756	-1.68542	7.46002	-30.27	1.34074e-143	2.77145e-139	-25.5151	LIV DET
ENSG00000197763	-0.116117	4.2084	-4.45045	1.0256e-05	2.15712e-05	-4.4117	LIV DET
ENSG00000197766	-0.811254	-2.16754	-4.41502	1.11885e-05	2.34348e-05	-4.39283	LIV DET
ENSG00000197771	-0.282814	4.79732	-12.4717	9.33002e-32	1.20163e-30	-11.7264	LIV DET
ENSG00000197774	-0.675526	3.17808	-7.29066	8.95626e-13	3.38393e-12	-7.14566	LIV DET
ENSG00000197776	-0.346287	5.41782	-10.3333	7.36153e-24	5.86836e-23	-10.0718	LIV DET
ENSG00000197779	-0.0331438	5.47338	-0.801314	0.423139	0.473871	-0.800987	Not DE
ENSG00000197780	-0.125644	4.40936	-3.76864	0.000180421	0.000333586	-3.74496	LIV DET
ENSG00000197782	1.66299	3.55197	11.9158	9.2136e-31	1.11312e-29	11.5309	PM DET
ENSG00000197785	-0.560147	2.75779	-8.83503	8.50342e-18	4.57745e-17	-8.59258	LIV DET
ENSG00000197798	-0.431953	4.41883	-7.88746	1.27654e-14	5.48594e-14	-7.70815	LIV DET
ENSG00000197808	0.252389	4.1025	8.06516	4.21951e-15	1.87775e-14	7.84823	PM DET
ENSG00000197813	0.237523	-0.965779	1.88533	0.0596658	0.0789092	1.88326	Not DE
ENSG00000197816	-1.53341	1.83435	-8.7969	5.99177e-18	3.25337e-17	-8.63271	LIV DET
ENSG00000197818	-0.000114233	4.52187	-0.00201933	0.998389	0.998486	-0.00201882	Not DE
ENSG00000197822	0.435391	3.10011	6.19713	1.04091e-09	3.10798e-09	6.10301	PM DET
ENSG00000197826	-0.708226	2.45509	-5.83639	8.89172e-09	2.46448e-08	-5.75062	LIV DET
ENSG00000197837	0.0371546	2.41063	0.674378	0.500303	0.549509	0.674014	Not DE
ENSG00000197841	-0.123925	3.98074	-4.53139	7.00556e-06	1.49599e-05	-4.49352	LIV DET
ENSG00000197847	0.0223708	-1.67604	0.162454	0.870997	0.888677	0.162392	Not DE
ENSG00000197852	0.124924	4.83642	2.74925	0.00618127	0.00948293	2.73801	PM DET
ENSG00000197857	-0.0551799	5.42535	-2.4363	0.0151392	0.02204	-2.42903	LIV DET
ENSG00000197858	0.0123461	2.17086	0.184526	0.85366	0.874344	0.184451	Not DE
ENSG00000197859	-0.071129	3.43768	-1.73733	0.082836	0.106832	-1.73446	Not DE
ENSG00000197860	-0.022147	6.0346	-0.626827	0.530915	0.579285	-0.62661	Not DE
ENSG00000197863	-0.299585	4.04039	-9.25696	4.13499e-19	2.42068e-18	-8.9333	LIV DET
ENSG00000197872	-0.0458432	7.05044	-1.11585	0.264748	0.310415	-1.11524	Not DE
ENSG00000197879	-0.309248	2.36956	-4.50427	7.97106e-06	1.6929e-05	-4.46596	LIV DET
ENSG00000197880	0.537785	-2.18615	3.91723	0.000100351	0.000190429	3.88974	PM DET
ENSG00000197885	0.0668096	4.78453	1.97845	0.0481509	0.0647073	1.97603	Not DE
ENSG00000197889	0.185319	-0.832552	1.85533	0.0638349	0.0839129	1.85333	Not DE
ENSG00000197892	-0.325159	6.86335	-8.979	3.95926e-18	2.17202e-17	-8.67995	LIV DET
ENSG00000197894	-0.00683344	4.66483	-0.291544	0.770741	0.80012	-0.291406	Not DE
ENSG00000197901	-0.556404	-1.46368	-3.47131	0.000553242	0.00096842	-3.45356	LIV DET
ENSG00000197905	0.139296	0.073021	1.67809	0.0938569	0.119997	1.67539	Not DE
ENSG00000197912	0.0514088	6.28746	1.58623	0.113212	0.142774	1.58392	Not DE
ENSG00000197927	-1.70395	-1.25656	-4.922	1.10264e-06	2.53506e-06	-4.87238	LIV DET
ENSG00000197928	0.104252	2.56217	2.22936	0.026115	0.0365858	2.2245	PM DET
ENSG00000197930	0.160228	5.4342	4.98928	8.15206e-07	1.90043e-06	4.93169	PM DET
ENSG00000197933	-0.0676579	2.86724	-1.7274	0.0844028	0.108683	-1.72569	Not DE
ENSG00000197934	-0.167456	2.27023	-2.741	0.00631139	0.00966892	-2.73115	LIV DET
ENSG00000197935	-0.14853	-0.104935	-2.03659	0.0421561	0.0571753	-2.03198	Not DE
ENSG00000197937	-0.402357	4.63397	-12.0294	4.75128e-30	5.51143e-29	-11.3889	LIV DET
ENSG00000197943	0.014917	2.25013	0.0989394	0.92122	0.932224	0.0988968	Not DE
ENSG00000197948	-0.0628717	2.28588	-0.916616	0.359698	0.409524	-0.915941	Not DE
ENSG00000197951	3.67714	2.14518	20.8863	7.73039e-81	2.28278e-78	19.0415	PM DET
ENSG00000197956	-0.263431	2.85508	-5.87518	7.05631e-09	1.97083e-08	-5.78958	LIV DET
ENSG00000197958	-0.464046	3.76144	-10.7043	1.39809e-24	1.15971e-23	-10.2339	LIV DET
ENSG00000197959	0.265997	9.15799	7.59112	1.2211e-13	4.90694e-13	7.41447	PM DET
ENSG00000197961	-0.0456382	4.77103	-1.51383	0.130384	0.162536	-1.51259	Not DE
ENSG00000197965	0.0665552	5.14855	2.31637	0.020875	0.0297079	2.31024	PM DET
ENSG00000197969	0.0288257	7.60512	0.504206	0.614298	0.65756	0.503948	Not DE
ENSG00000197971	-0.614632	9.94422	-9.27653	4.05275e-19	2.37523e-18	-8.93552	LIV DET
ENSG00000197976	-0.084949	2.88654	-2.32849	0.0201952	0.028796	-2.3227	LIV DET
ENSG00000197977	-0.187245	4.3256	-5.7682	1.32089e-08	3.61261e-08	-5.68334	LIV DET
ENSG00000197978	-0.553171	1.18848	-4.67852	3.47827e-06	7.64887e-06	-4.64035	LIV DET
ENSG00000197980	-0.189976	0.865553	-1.54483	0.122938	0.153885	-1.54256	Not DE
ENSG00000197982	0.518693	1.93999	5.34179	1.13788e-07	2.8618e-07	5.3032	PM DET
ENSG00000197989	-0.650189	2.47409	-14.8305	4.9666e-43	1.28011e-41	-13.7518	LIV DET
ENSG00000197992	-0.454495	0.17492	-5.55948	4.25809e-08	1.11445e-07	-5.4798	LIV DET
ENSG00000197993	-0.327211	2.28506	-4.44256	1.08943e-05	2.28463e-05	-4.39862	LIV DET
ENSG00000198000	-0.0358889	4.39064	-1.25986	0.208215	0.249321	-1.25849	Not DE
ENSG00000198001	-0.196452	3.2218	-5.1503	3.62471e-07	8.7154e-07	-5.08768	LIV DET
ENSG00000198003	-0.0422354	0.795502	-0.634565	0.525947	0.5745	-0.634205	Not DE
ENSG00000198010	-0.170288	7.87262	-2.49884	0.0128331	0.0188739	-2.48837	LIV DET
ENSG00000198015	0.287876	5.56166	9.78267	4.25474e-21	2.82343e-20	9.42614	PM DET
ENSG00000198018	0.471844	2.95136	13.5144	3.18605e-36	5.40269e-35	12.5675	PM DET
ENSG00000198019	0.0544909	0.809661	0.730765	0.465227	0.515531	0.730267	Not DE
ENSG00000198026	0.100512	3.90573	2.54264	0.0112413	0.0166632	2.53511	PM DET
ENSG00000198034	-0.140979	4.71358	-4.21204	2.90866e-05	5.85556e-05	-4.1805	LIV DET
ENSG00000198039	-0.562617	5.16188	-11.0618	5.0475e-26	4.61056e-25	-10.5506	LIV DET
ENSG00000198040	0.00140097	6.08896	0.0528849	0.957842	0.963576	0.0528614	Not DE
ENSG00000198042	0.0382749	3.20813	1.10874	0.268017	0.313944	1.10764	Not DE
ENSG00000198046	-0.0376681	5.1806	-1.10545	0.26937	0.315333	-1.10451	Not DE
ENSG00000198053	0.424584	7.01665	11.3238	3.57269e-27	3.50005e-26	10.7966	PM DET
ENSG00000198055	-0.0571967	3.35358	-1.20433	0.228746	0.271811	-1.20359	Not DE
ENSG00000198056	-0.2463	2.23048	-6.77179	3.02069e-11	1.01861e-10	-6.64556	LIV DET
ENSG00000198060	0.182172	4.80233	5.349	1.09434e-07	2.75633e-07	5.31032	PM DET
ENSG00000198064	-0.0326822	6.3501	-0.752153	0.452233	0.502911	-0.751698	Not DE
ENSG00000198075	0.290966	1.27737	4.28665	2.09764e-05	4.27828e-05	4.25424	PM DET
ENSG00000198081	0.133845	3.20463	3.82179	0.00014063	0.000263384	3.80706	PM DET
ENSG00000198087	-0.27079	5.25929	-5.41664	8.76357e-08	2.22874e-07	-5.35066	LIV DET
ENSG00000198089	-0.644834	4.81616	-12.3926	1.84056e-31	2.33413e-30	-11.6688	LIV DET
ENSG00000198093	-0.0578711	3.68511	-1.50649	0.132452	0.164885	-1.5045	Not DE
ENSG00000198105	-0.0490193	6.66679	-2.281	0.0229282	0.0324311	-2.27463	LIV DET
ENSG00000198106	-0.710708	2.29166	-9.92444	1.39988e-21	9.56278e-21	-9.54209	LIV DET
ENSG00000198108	0.224139	5.82983	4.87926	1.41568e-06	3.22712e-06	4.82278	PM DET
ENSG00000198113	0.764603	-3.02865	2.52824	0.0116119	0.0171707	2.52372	PM DET
ENSG00000198121	-0.234411	7.36861	-4.72613	2.90561e-06	6.43542e-06	-4.67738	LIV DET
ENSG00000198130	-0.678806	6.34027	-22.1408	3.96212e-80	1.10677e-77	-18.9557	LIV DET
ENSG00000198131	-0.187973	4.90532	-5.55363	4.21043e-08	1.10267e-07	-5.48179	LIV DET
ENSG00000198133	0.558529	3.83063	10.4268	1.5827e-23	1.2369e-22	9.99625	PM DET
ENSG00000198146	-0.00987047	5.01156	-0.306264	0.759511	0.789883	-0.306124	Not DE
ENSG00000198155	-0.328199	4.10106	-8.80412	1.47592e-17	7.82678e-17	-8.52902	LIV DET
ENSG00000198156	-0.162925	0.878803	-1.31944	0.187495	0.226557	-1.31803	Not DE
ENSG00000198157	0.277584	3.0271	4.85874	1.52635e-06	3.46773e-06	4.80776	PM DET
ENSG00000198160	-0.0466035	6.07052	-2.14333	0.0324966	0.0448542	-2.13825	LIV DET
ENSG00000198162	-0.0141453	7.94171	-0.562455	0.574019	0.620518	-0.562142	Not DE
ENSG00000198168	-0.0177914	5.09332	-0.410706	0.681449	0.718685	-0.410487	Not DE
ENSG00000198169	-0.345061	4.78972	-10.8921	3.39167e-26	3.13127e-25	-10.5879	LIV DET
ENSG00000198171	-0.534235	4.76278	-16.9056	3.66809e-53	1.87681e-51	-15.3477	LIV DET
ENSG00000198176	-0.297688	4.70478	-6.35409	3.17216e-10	9.88418e-10	-6.29012	LIV DET
ENSG00000198182	0.835372	3.48679	11.3186	4.7771e-28	4.90305e-27	10.9799	PM DET
ENSG00000198185	-0.505781	3.86629	-15.3712	2.00373e-45	6.01148e-44	-14.1451	LIV DET
ENSG00000198189	-0.308213	4.45536	-9.15507	2.94832e-19	1.74028e-18	-8.97063	LIV DET
ENSG00000198198	0.207771	5.77588	3.72955	0.00020256	0.000372784	3.7158	PM DET
ENSG00000198203	-0.264222	-2.21985	-1.70706	0.0883086	0.113381	-1.70439	Not DE
ENSG00000198208	-0.592205	4.81198	-11.9642	1.3679e-29	1.53506e-28	-11.2963	LIV DET
ENSG00000198216	0.0542476	7.76443	1.34372	0.179628	0.217892	1.3419	Not DE
ENSG00000198218	0.809121	6.25281	9.48782	1.64594e-20	1.04945e-19	9.28312	PM DET
ENSG00000198221	-1.16725	-0.863785	-6.26405	5.49847e-10	1.67639e-09	-6.20417	LIV DET
ENSG00000198223	-1.44041	2.41845	-20.199	3.64609e-70	5.93452e-68	-17.7079	LIV DET
ENSG00000198231	-0.0252622	6.16969	-0.818563	0.413229	0.46408	-0.818225	Not DE
ENSG00000198237	-0.133351	4.75108	-2.29065	0.0223246	0.031638	-2.2848	LIV DET
ENSG00000198242	-0.498414	4.87793	-12.5935	5.34185e-33	7.35163e-32	-11.9662	LIV DET
ENSG00000198246	-0.033858	2.65901	-0.874111	0.382415	0.43286	-0.873456	Not DE
ENSG00000198252	-0.0975962	4.02492	-3.86726	0.000121978	0.000229782	-3.84212	LIV DET
ENSG00000198258	-0.0833652	3.11441	-1.41762	0.15677	0.192332	-1.41602	Not DE
ENSG00000198265	0.531021	6.97994	13.7847	1.07992e-39	2.27321e-38	13.1843	PM DET
ENSG00000198270	-0.441832	4.57656	-15.1893	4.47615e-47	1.51932e-45	-14.41	LIV DET
ENSG00000198276	-0.920357	3.26274	-16.7555	3.2627e-52	1.5869e-50	-15.2053	LIV DET
ENSG00000198286	-0.320996	1.75998	-4.46561	9.5516e-06	2.01429e-05	-4.42708	LIV DET
ENSG00000198298	-0.104487	1.95916	-2.35299	0.018987	0.0271801	-2.34579	LIV DET
ENSG00000198300	0.0632665	7.92732	0.755798	0.449948	0.500693	0.755502	Not DE
ENSG00000198301	-0.0139749	5.18492	-0.542709	0.587549	0.632977	-0.542392	Not DE
ENSG00000198312	-0.335762	-4.87039	-1.69054	0.0913895	0.117067	-1.68811	Not DE
ENSG00000198315	0.43628	4.9314	13.5417	1.66541e-38	3.28176e-37	12.9764	PM DET
ENSG00000198324	0.181802	0.578034	1.66043	0.0971396	0.123857	1.65888	Not DE
ENSG00000198331	0.219856	2.51951	6.1142	1.38775e-09	4.1027e-09	6.05689	PM DET
ENSG00000198342	0.222141	1.7056	5.31777	1.48255e-07	3.69493e-07	5.25471	PM DET
ENSG00000198346	-0.309514	1.74176	-5.86861	7.22409e-09	2.01551e-08	-5.78563	LIV DET
ENSG00000198355	0.0961037	1.48148	1.32304	0.186291	0.225181	1.32163	Not DE
ENSG00000198356	0.462546	3.1541	10.6467	1.29429e-24	1.07576e-23	10.2413	PM DET
ENSG00000198363	-0.309681	7.48198	-12.9936	5.40569e-34	7.92489e-33	-12.1549	LIV DET
ENSG00000198369	-0.0383523	5.60762	-0.897299	0.369929	0.420062	-0.896606	Not DE
ENSG00000198373	0.338812	5.50754	8.58413	7.56569e-17	3.81626e-16	8.33784	PM DET
ENSG00000198380	0.254696	5.78261	8.87236	3.22919e-18	1.78335e-17	8.70311	PM DET
ENSG00000198382	-0.318523	6.77657	-8.60591	6.66934e-17	3.37731e-16	-8.35275	LIV DET
ENSG00000198393	0.0318857	4.96797	1.02135	0.307514	0.355356	1.02045	Not DE
ENSG00000198399	0.0397887	6.85407	1.49699	0.134918	0.167763	1.49499	Not DE
ENSG00000198400	-0.53208	-1.0189	-4.70324	3.22732e-06	7.11064e-06	-4.6558	LIV DET
ENSG00000198408	-0.184286	7.79068	-8.13959	2.4864e-15	1.12786e-14	-7.9143	LIV DET
ENSG00000198416	0.474461	2.40361	14.1094	8.38773e-39	1.68989e-37	13.0288	PM DET
ENSG00000198417	-0.4965	0.984161	-4.82708	1.76564e-06	3.98575e-06	-4.77855	LIV DET
ENSG00000198420	0.218797	6.44938	6.44268	1.81412e-10	5.76831e-10	6.3763	PM DET
ENSG00000198429	-0.01051	3.3786	-0.267676	0.789043	0.816942	-0.267553	Not DE
ENSG00000198431	-0.276054	5.90722	-8.96127	4.40944e-18	2.41131e-17	-8.6677	LIV DET
ENSG00000198440	-0.278377	4.08706	-8.02223	2.88077e-15	1.29763e-14	-7.89597	LIV DET
ENSG00000198453	-0.312642	5.05201	-11.3286	4.6344e-27	4.50177e-26	-10.7727	LIV DET
ENSG00000198464	-0.241134	3.47206	-5.5905	3.41722e-08	9.01216e-08	-5.51859	LIV DET
ENSG00000198466	-0.568615	5.01057	-14.2485	4.23908e-42	1.02487e-40	-13.5958	LIV DET
ENSG00000198467	-0.85255	0.75186	-8.93853	4.42156e-18	2.4173e-17	-8.66739	LIV DET
ENSG00000198468	-0.245888	-0.302578	-1.99098	0.0469244	0.0631823	-1.98698	Not DE
ENSG00000198478	0.254344	6.7128	8.74138	2.59381e-17	1.35396e-16	8.46354	PM DET
ENSG00000198482	0.430513	4.12975	14.3438	3.7588e-40	8.21333e-39	13.2637	PM DET
ENSG00000198483	-0.300664	2.12978	-6.34995	4.07847e-10	1.25792e-09	-6.25099	LIV DET
ENSG00000198492	-0.0252196	5.12587	-0.815169	0.415169	0.465955	-0.814831	Not DE
ENSG00000198496	0.139392	2.71175	2.18555	0.0290789	0.0404203	2.18242	PM DET
ENSG00000198498	-0.317478	3.15916	-7.5684	1.37867e-13	5.51977e-13	-7.39837	LIV DET
ENSG00000198502	-0.498168	1.32767	-5.93432	4.96157e-09	1.40244e-08	-5.84846	LIV DET
ENSG00000198513	0.232676	6.87387	4.48532	8.12486e-06	1.72379e-05	4.46187	PM DET
ENSG00000198517	-0.81639	3.19358	-17.5745	5.38615e-56	3.22716e-54	-15.7654	LIV DET
ENSG00000198520	-0.115849	2.91049	-2.28394	0.0227332	0.0321774	-2.27789	LIV DET
ENSG00000198521	0.079699	4.81263	2.94973	0.00330964	0.0052541	2.93741	PM DET
ENSG00000198522	0.00799679	3.81868	0.28018	0.779435	0.807887	0.280055	Not DE
ENSG00000198538	0.369079	3.40965	7.94784	7.90419e-15	3.45501e-14	7.76911	PM DET
ENSG00000198546	0.0985911	0.614208	0.775078	0.438471	0.489397	0.774778	Not DE
ENSG00000198547	-2.86485	-1.57786	-9.22382	1.57664e-19	9.42474e-19	-9.03931	LIV DET
ENSG00000198551	-0.0765369	3.81891	-2.02377	0.0432578	0.0585542	-2.02121	Not DE
ENSG00000198553	0.551941	-1.67445	2.59736	0.00953109	0.0142652	2.59239	PM DET
ENSG00000198554	0.231051	3.28305	8.64746	5.78905e-17	2.94453e-16	8.36944	PM DET
ENSG00000198556	-0.615949	3.60934	-13.4291	5.89659e-38	1.12547e-36	-12.8792	LIV DET
ENSG00000198561	0.706924	6.54853	12.6574	3.09203e-34	4.6349e-33	12.2004	PM DET
ENSG00000198563	-0.220007	4.88544	-4.64938	3.774e-06	8.26489e-06	-4.62346	LIV DET
ENSG00000198574	0.362926	0.082375	2.57662	0.0102785	0.0153229	2.56632	PM DET
ENSG00000198576	0.413923	-1.07921	2.35817	0.0186867	0.026778	2.35172	PM DET
ENSG00000198585	0.190342	4.8143	4.11533	4.18184e-05	8.28949e-05	4.0972	PM DET
ENSG00000198586	0.2079	6.95801	8.44568	2.3146e-16	1.12869e-15	8.20455	PM DET
ENSG00000198589	-0.362882	7.56614	-10.5077	7.53241e-24	5.99778e-23	-10.0695	LIV DET
ENSG00000198590	-0.244933	3.37952	-5.28478	1.78922e-07	4.42511e-07	-5.22	LIV DET
ENSG00000198597	-0.752949	7.18757	-17.6584	3.68051e-56	2.25088e-54	-15.7894	LIV DET
ENSG00000198598	0.0261147	3.38636	0.380511	0.703716	0.738906	0.380309	Not DE
ENSG00000198604	-0.715078	4.38182	-19.9037	9.73839e-68	1.28218e-65	-17.3905	LIV DET
ENSG00000198612	0.380766	4.7944	11.7573	5.48337e-30	6.32163e-29	11.3764	PM DET
ENSG00000198624	0.103966	1.95669	1.8801	0.0605768	0.0800066	1.87657	Not DE
ENSG00000198625	-0.185118	6.32876	-4.94396	8.9602e-07	2.08155e-06	-4.9132	LIV DET
ENSG00000198626	0.0222413	9.39738	0.652035	0.514677	0.56362	0.651572	Not DE
ENSG00000198633	-0.0717923	2.42834	-1.34545	0.178977	0.217203	-1.34391	Not DE
ENSG00000198646	0.414826	6.10729	11.4187	1.76343e-28	1.85129e-27	11.0695	PM DET
ENSG00000198648	0.150425	7.3915	4.83414	1.71692e-06	3.87958e-06	4.78417	PM DET
ENSG00000198663	0.0768339	6.04046	3.71081	0.000224317	0.000410414	3.68993	PM DET
ENSG00000198668	0.42046	8.25627	9.55527	8.67235e-21	5.64263e-20	9.35112	PM DET
ENSG00000198670	-0.0638186	0.844616	-0.650919	0.515363	0.564282	-0.650509	Not DE
ENSG00000198673	0.192546	7.18558	4.45922	9.89164e-06	2.08409e-05	4.41953	PM DET
ENSG00000198677	-0.408672	7.20665	-13.6953	3.30081e-37	5.99569e-36	-12.7455	LIV DET
ENSG00000198682	-0.100859	3.62725	-1.98666	0.0474154	0.0638102	-1.98257	Not DE
ENSG00000198689	0.188383	5.95767	5.22817	2.08551e-07	5.13392e-07	5.19155	PM DET
ENSG00000198690	0.0317106	5.88664	1.05235	0.293035	0.340051	1.05149	Not DE
ENSG00000198692	-0.100202	0.0779282	-1.93975	0.0532764	0.0710455	-1.93267	Not DE
ENSG00000198700	-0.267013	6.28537	-6.712	3.20233e-11	1.07705e-10	-6.63695	LIV DET
ENSG00000198707	-0.609143	6.34915	-16.9052	1.28413e-56	8.11749e-55	-15.8557	LIV DET
ENSG00000198715	-0.129792	1.69604	-2.53166	0.0115761	0.0171202	-2.52481	LIV DET
ENSG00000198718	0.0535664	6.81379	2.27515	0.0232671	0.0328588	2.26902	PM DET
ENSG00000198719	-0.156651	2.94726	-2.97551	0.00302453	0.00482893	-2.96523	LIV DET
ENSG00000198720	-0.492396	3.81646	-8.87391	8.48187e-18	4.56704e-17	-8.59288	LIV DET
ENSG00000198721	-0.20277	4.31739	-7.46398	3.05337e-13	1.19267e-12	-7.29202	LIV DET
ENSG00000198722	-0.182082	6.73201	-6.69429	5.09868e-11	1.68767e-10	-6.56803	LIV DET
ENSG00000198723	0.315609	-2.3093	2.24388	0.025139	0.0353166	2.23926	PM DET
ENSG00000198728	0.345153	5.30217	14.7772	2.36364e-42	5.78211e-41	13.6385	PM DET
ENSG00000198729	-0.203537	4.02687	-3.39762	0.000727521	0.00125657	-3.37899	LIV DET
ENSG00000198730	0.0909342	4.53723	3.84958	0.000131361	0.000246672	3.82389	PM DET
ENSG00000198732	0.222293	5.23436	6.05014	2.59841e-09	7.51004e-09	5.95515	PM DET
ENSG00000198734	0.179343	1.1932	2.07614	0.0383165	0.0522972	2.07145	Not DE
ENSG00000198736	0.336322	0.843561	6.66835	5.94023e-11	1.95807e-10	6.54523	PM DET
ENSG00000198739	0.646268	6.69086	13.5775	1.08169e-38	2.15204e-37	13.0094	PM DET
ENSG00000198740	-0.109214	6.56853	-1.1056	0.269164	0.315127	-1.10499	Not DE
ENSG00000198742	0.137692	6.29835	4.8096	1.9098e-06	4.29756e-06	4.76274	PM DET
ENSG00000198743	0.190238	5.86413	4.41857	1.17735e-05	2.46252e-05	4.38174	PM DET
ENSG00000198746	-0.100661	2.13129	-2.0217	0.043471	0.0588275	-2.01916	Not DE
ENSG00000198752	0.0243215	7.01984	0.372992	0.709281	0.74375	0.372822	Not DE
ENSG00000198753	-0.0936046	3.93067	-1.43767	0.151078	0.185867	-1.43573	Not DE
ENSG00000198755	-0.293952	4.45284	-8.28314	7.45251e-16	3.50753e-15	-8.06287	LIV DET
ENSG00000198756	-0.0820242	6.78258	-2.02855	0.0429539	0.0581733	-2.02416	Not DE
ENSG00000198771	-0.284079	3.90665	-6.86468	1.7778e-11	6.11258e-11	-6.7232	LIV DET
ENSG00000198780	-0.0588482	6.91328	-2.33095	0.0200889	0.0286524	-2.32468	LIV DET
ENSG00000198783	0.0234832	-0.775459	0.143084	0.886251	0.901782	0.143049	Not DE
ENSG00000198785	0.490244	4.61892	8.98322	4.78295e-18	2.60867e-17	8.65843	PM DET
ENSG00000198791	0.0351357	5.7223	1.17131	0.241963	0.286133	1.1701	Not DE
ENSG00000198792	0.222849	5.67769	5.68402	2.06047e-08	5.53315e-08	5.60685	PM DET
ENSG00000198793	0.165268	6.6071	7.01765	6.13955e-12	2.18285e-11	6.87637	PM DET
ENSG00000198794	0.755488	5.88865	12.4232	4.5667e-33	6.32272e-32	11.9792	PM DET
ENSG00000198795	0.121453	5.40463	3.9051	0.000104811	0.000198692	3.87918	PM DET
ENSG00000198797	0.926281	6.22248	12.3018	1.64877e-31	2.09992e-30	11.6781	PM DET
ENSG00000198799	0.0293153	5.76808	1.09218	0.275186	0.321484	1.0912	Not DE
ENSG00000198805	-0.858203	1.53487	-12.1547	1.24128e-30	1.49003e-29	-11.5053	LIV DET
ENSG00000198814	-0.144453	4.49726	-4.23742	2.63356e-05	5.32456e-05	-4.20304	LIV DET
ENSG00000198815	0.0694387	6.67107	2.62957	0.00876929	0.0131957	2.62092	PM DET
ENSG00000198816	0.016854	2.3758	0.260532	0.794507	0.821943	0.260463	Not DE
ENSG00000198818	-0.531973	4.69526	-16.7498	1.14759e-55	6.70111e-54	-15.7175	LIV DET
ENSG00000198821	-0.515188	1.9005	-8.23896	1.07171e-15	4.98834e-15	-8.01836	LIV DET
ENSG00000198822	-0.00393667	7.50115	-0.124347	0.901084	0.914713	-0.124292	Not DE
ENSG00000198824	1.58231	3.07309	24.6025	4.37566e-105	5.02495e-102	21.7709	PM DET
ENSG00000198825	-0.0376758	6.79129	-0.77598	0.437944	0.488888	-0.77567	Not DE
ENSG00000198826	0.520271	-1.92522	3.07633	0.00216826	0.00352387	3.06616	PM DET
ENSG00000198830	-0.303226	4.0797	-8.17492	1.93119e-15	8.82787e-15	-7.94569	LIV DET
ENSG00000198832	-0.260069	2.13026	-3.69059	0.000235735	0.000430429	-3.67728	LIV DET
ENSG00000198833	0.0443395	4.65581	2.21451	0.027176	0.0379564	2.20898	PM DET
ENSG00000198835	-0.96027	2.68829	-8.30577	3.16605e-16	1.53017e-15	-8.16683	LIV DET
ENSG00000198836	0.176346	7.20949	5.29002	1.50112e-07	3.73851e-07	5.25242	PM DET
ENSG00000198837	-0.551595	4.6909	-7.61816	1.00458e-13	4.06133e-13	-7.4403	LIV DET
ENSG00000198838	-0.664503	7.80922	-12.8834	1.30498e-33	1.86165e-32	-12.0826	LIV DET
ENSG00000198839	-0.152546	5.37149	-6.35187	3.2265e-10	1.00459e-09	-6.28749	LIV DET
ENSG00000198842	-0.986077	-0.344752	-3.47918	0.000523965	0.000919663	-3.4682	LIV DET
ENSG00000198843	-0.197622	5.75987	-8.14288	1.14038e-15	5.29965e-15	-8.01072	LIV DET
ENSG00000198844	0.497615	-1.413	2.98384	0.00291557	0.00466577	2.9765	PM DET
ENSG00000198846	0.492419	5.91816	11.2791	9.96326e-27	9.48644e-26	10.702	PM DET
ENSG00000198853	0.52014	6.32242	14.0655	3.85927e-41	8.79549e-40	13.4333	PM DET
ENSG00000198855	0.168081	2.0151	3.74717	0.000189001	0.000348856	3.73328	PM DET
ENSG00000198856	-0.427175	3.46271	-8.58815	7.3943e-17	3.73163e-16	-8.34055	LIV DET
ENSG00000198858	-0.143634	2.42904	-2.76542	0.00584784	0.00900817	-2.75619	LIV DET
ENSG00000198860	-0.31046	5.36885	-12.7013	9.32195e-33	1.26109e-31	-11.9199	LIV DET
ENSG00000198862	0.006049	6.20971	0.326674	0.744037	0.775553	0.326512	Not DE
ENSG00000198863	0.813653	3.62803	19.5587	2.09848e-72	3.83874e-70	17.9959	PM DET
ENSG00000198865	-0.0807606	2.18297	-2.4579	0.0142562	0.0208291	-2.45074	LIV DET
ENSG00000198870	-0.0625843	0.97907	-0.642577	0.520645	0.569341	-0.642351	Not DE
ENSG00000198873	-0.287994	4.56691	-6.88561	1.3977e-11	4.85415e-11	-6.75814	LIV DET
ENSG00000198874	-0.20515	5.56631	-7.9298	1.0157e-14	4.40528e-14	-7.73727	LIV DET
ENSG00000198876	0.506038	4.03786	18.6372	7.99964e-67	1.00219e-64	17.2694	PM DET
ENSG00000198879	-0.548982	6.66606	-18.5641	4.66346e-61	3.90277e-59	-16.4855	LIV DET
ENSG00000198883	0.476919	0.805991	3.20365	0.00142813	0.00237498	3.1889	PM DET
ENSG00000198887	-0.281421	6.18945	-9.16108	2.81552e-19	1.66427e-18	-8.9757	LIV DET
ENSG00000198890	-0.725078	2.64677	-12.5611	1.0185e-33	1.46408e-32	-12.103	LIV DET
ENSG00000198892	-0.125199	3.63027	-3.81585	0.000149751	0.00027973	-3.79148	LIV DET
ENSG00000198894	-0.00924739	5.59318	-0.329782	0.741681	0.773332	-0.329627	Not DE
ENSG00000198898	0.0839314	6.33563	2.552	0.0108586	0.0161341	2.54722	PM DET
ENSG00000198900	-0.0151695	6.24987	-0.603945	0.54611	0.593702	-0.603599	Not DE
ENSG00000198908	0.309647	4.77157	3.71386	0.000215066	0.000394396	3.70063	PM DET
ENSG00000198909	-0.06865	5.19721	-2.05228	0.0404009	0.054957	-2.04963	Not DE
ENSG00000198910	0.590586	4.62811	10.0442	1.1852e-21	8.14743e-21	9.55933	PM DET
ENSG00000198911	0.791307	6.95015	13.5924	9.38183e-39	1.88101e-37	13.0203	PM DET
ENSG00000198912	0.0561976	2.47355	1.6582	0.0975883	0.124399	1.65666	Not DE
ENSG00000198914	0.0190049	4.4198	0.16267	0.870811	0.888567	0.162629	Not DE
ENSG00000198915	0.330517	5.3707	6.45891	2.27003e-10	7.16941e-10	6.34186	PM DET
ENSG00000198917	0.152945	-0.562695	0.927929	0.353667	0.403391	0.9275	Not DE
ENSG00000198918	-0.759457	3.99981	-12.4871	3.33901e-32	4.39343e-31	-11.8131	LIV DET
ENSG00000198919	0.159492	6.94054	7.49511	2.36047e-13	9.29926e-13	7.32661	PM DET
ENSG00000198920	-0.193776	5.00799	-6.65333	6.19822e-11	2.03824e-10	-6.53888	LIV DET
ENSG00000198924	0.670914	3.65908	6.6817	3.8577e-11	1.28741e-10	6.60944	PM DET
ENSG00000198925	0.78296	4.09863	14.5965	6.65726e-44	1.83239e-42	13.8964	PM DET
ENSG00000198929	0.149787	6.24898	2.44783	0.014658	0.0213829	2.44072	PM DET
ENSG00000198930	-1.0248	-2.47134	-8.0203	4.85293e-15	2.14945e-14	-7.83067	LIV DET
ENSG00000198931	-0.373058	1.44766	-5.72685	1.57771e-08	4.28271e-08	-5.65289	LIV DET
ENSG00000198932	-0.145442	6.29074	-2.96821	0.00306648	0.00489061	-2.96099	LIV DET
ENSG00000198933	-0.0261161	3.06072	-0.466594	0.64095	0.681466	-0.466372	Not DE
ENSG00000198937	-0.919034	1.99323	-16.2798	4.6708e-53	2.37224e-51	-15.332	LIV DET
ENSG00000198939	-0.125141	3.20236	-3.24989	0.00121799	0.00204409	-3.23463	LIV DET
ENSG00000198945	-0.429558	3.85611	-13.9146	2.66093e-38	5.19888e-37	-12.9404	LIV DET
ENSG00000198947	-0.142579	8.93909	-4.09458	4.82047e-05	9.48718e-05	-4.06417	LIV DET
ENSG00000198948	-0.574752	6.61144	-22.4156	7.06978e-81	2.11796e-78	-19.0462	LIV DET
ENSG00000198951	-0.456544	2.5143	-13.7431	1.02322e-37	1.91585e-36	-12.8366	LIV DET
ENSG00000198952	0.204026	5.36675	6.62948	7.58172e-11	2.47938e-10	6.50867	PM DET
ENSG00000198954	0.18823	4.87461	4.92663	1.07991e-06	2.48583e-06	4.87649	PM DET
ENSG00000198959	0.0298753	2.30392	0.417502	0.676464	0.714011	0.417293	Not DE
ENSG00000198960	0.314319	2.08955	5.85911	6.29919e-09	1.76509e-08	5.80861	PM DET
ENSG00000198961	0.170266	8.09644	4.89573	1.14069e-06	2.61817e-06	4.86567	PM DET
ENSG00000198963	0.244758	6.99595	6.76417	3.34794e-11	1.12456e-10	6.63039	PM DET
ENSG00000198964	-0.0642849	7.37527	-1.65521	0.0981942	0.125117	-1.65367	Not DE
ENSG00000203279	-0.414692	2.17613	-6.32904	4.92281e-10	1.50822e-09	-6.22155	LIV DET
ENSG00000203280	-0.0727916	-1.5298	-0.656468	0.511669	0.560504	-0.65624	Not DE
ENSG00000203288	0.0807718	0.481954	0.809933	0.41817	0.468814	0.8096	Not DE
ENSG00000203307	-1.50896	-4.11232	-10.053	4.91694e-22	3.47124e-21	-9.64997	LIV DET
ENSG00000203326	-0.0534984	3.33095	-1.34526	0.17902	0.217243	-1.34378	Not DE
ENSG00000203327	-0.420358	-4.38786	-1.29739	0.194959	0.234726	-1.29605	Not DE
ENSG00000203356	-0.125287	-1.09891	-0.78328	0.433643	0.484557	-0.782974	Not DE
ENSG00000203441	0.132375	-4.0056	0.699845	0.484182	0.534045	0.699592	Not DE
ENSG00000203485	-0.205716	5.02832	-3.11304	0.00194099	0.00317423	-3.09912	LIV DET
ENSG00000203497	-0.797848	-3.64599	-4.99599	6.89789e-07	1.61772e-06	-4.96422	LIV DET
ENSG00000203499	-0.294874	-0.560831	-1.79242	0.0733593	0.0953837	-1.79059	Not DE
ENSG00000203546	-0.677876	3.61839	-9.54893	9.19063e-21	5.96482e-20	-9.34498	LIV DET
ENSG00000203593	0.295646	-4.83474	1.05121	0.293545	0.340509	1.05038	Not DE
ENSG00000203620	-2.2941	-3.34165	-10.935	2.06988e-26	1.9378e-25	-10.634	LIV DET
ENSG00000203650	-0.126209	2.42153	-2.57323	0.0103389	0.0154052	-2.56428	LIV DET
ENSG00000203663	-0.599992	-0.892506	-2.75082	0.00611837	0.00939338	-2.74137	LIV DET
ENSG00000203666	-0.39674	5.16384	-9.59951	2.13164e-20	1.34832e-19	-9.25553	LIV DET
ENSG00000203667	-0.16226	4.42358	-4.48982	7.95205e-06	1.68903e-05	-4.46647	LIV DET
ENSG00000203668	-0.448431	3.68269	-4.34818	1.5088e-05	3.11854e-05	-4.3274	LIV DET
ENSG00000203685	0.268338	5.16767	5.54255	4.56376e-08	1.19173e-07	5.46752	PM DET
ENSG00000203688	0.130027	-3.62475	0.587192	0.557203	0.604363	0.587001	Not DE
ENSG00000203697	-0.584357	-0.462272	-4.27019	2.26198e-05	4.60165e-05	-4.23733	LIV DET
ENSG00000203705	-0.0581153	4.71121	-2.70851	0.00695955	0.0106092	-2.69877	LIV DET
ENSG00000203706	0.440544	-1.38632	4.2397	2.58436e-05	5.22919e-05	4.2073	PM DET
ENSG00000203709	-0.638101	7.20809	-15.847	5.20252e-47	1.76297e-45	-14.3996	LIV DET
ENSG00000203710	-0.036301	1.82927	-0.698783	0.484964	0.534793	-0.698341	Not DE
ENSG00000203721	-0.496539	1.82763	-4.76548	2.36993e-06	5.29036e-06	-4.71901	LIV DET
ENSG00000203724	-0.412652	-1.07941	-4.56673	5.84567e-06	1.25844e-05	-4.5319	LIV DET
ENSG00000203727	-0.152715	4.04664	-2.22548	0.0264772	0.0370631	-2.21914	LIV DET
ENSG00000203734	-0.161315	0.309025	-1.70634	0.0884328	0.113512	-1.70372	Not DE
ENSG00000203739	0.0562491	3.34221	0.819612	0.412627	0.463479	0.81928	Not DE
ENSG00000203747	-1.72333	2.25745	-19.0633	1.31216e-63	1.30838e-61	-16.8368	LIV DET
ENSG00000203756	0.122661	0.340494	1.08875	0.276691	0.32308	1.08778	Not DE
ENSG00000203760	-0.77886	0.0770505	-10.7028	1.62496e-24	1.34037e-23	-10.2193	LIV DET
ENSG00000203761	-0.0737577	1.59068	-1.61019	0.107894	0.136458	-1.60773	Not DE
ENSG00000203772	0.433392	-0.796936	2.49458	0.0127705	0.0187832	2.49011	PM DET
ENSG00000203778	0.224844	4.16807	7.48354	2.81094e-13	1.10172e-12	7.30316	PM DET
ENSG00000203780	-0.515897	2.73037	-11.2776	9.31067e-27	8.87735e-26	-10.7082	LIV DET
ENSG00000203791	0.00943416	4.94502	0.205392	0.837308	0.859668	0.205338	Not DE
ENSG00000203797	-0.0597781	2.26816	-1.11132	0.266847	0.31268	-1.11035	Not DE
ENSG00000203799	-0.521165	2.61878	-8.31522	5.97537e-16	2.82906e-15	-8.08982	LIV DET
ENSG00000203801	-0.615717	-0.855712	-3.98602	7.19212e-05	0.000138631	-3.96984	LIV DET
ENSG00000203805	-0.479405	3.61933	-11.3763	2.42699e-27	2.3981e-26	-10.832	LIV DET
ENSG00000203808	-0.236069	1.54364	-3.90085	0.000107318	0.000203147	-3.87342	LIV DET
ENSG00000203809	-0.382049	-0.885798	-2.19268	0.0285533	0.0397538	-2.1896	LIV DET
ENSG00000203814	-1.70694	3.04686	-23.3322	4.00165e-87	1.68812e-84	-19.7851	LIV DET
ENSG00000203855	-0.87857	-4.43116	-5.09391	4.6016e-07	1.09648e-06	-5.04222	LIV DET
ENSG00000203865	-0.51189	2.40442	-5.84755	6.68966e-09	1.87171e-08	-5.79854	LIV DET
ENSG00000203867	0.752489	2.64863	10.3086	8.44511e-23	6.29304e-22	9.829	PM DET
ENSG00000203872	-0.639314	0.698617	-3.14454	0.00171222	0.00282086	-3.13608	LIV DET
ENSG00000203875	-0.815805	5.6927	-15.3546	5.85525e-48	2.12713e-46	-14.5498	LIV DET
ENSG00000203876	-0.729397	2.61082	-11.712	1.41663e-28	1.50171e-27	-11.0891	LIV DET
ENSG00000203877	-0.425122	0.681429	-1.59134	0.111848	0.14114	-1.58994	Not DE
ENSG00000203879	0.186011	5.35543	3.74067	0.00019391	0.000357631	3.72682	PM DET
ENSG00000203880	-0.638149	5.71119	-16.651	2.82416e-51	1.2887e-49	-15.0633	LIV DET
ENSG00000203896	-0.324005	-2.88382	-1.03621	0.300352	0.347799	-1.03568	Not DE
ENSG00000203897	-0.0670578	-4.71002	-0.461713	0.644387	0.684663	-0.461574	Not DE
ENSG00000203900	-0.875602	-1.8254	-4.11607	4.17045e-05	8.26849e-05	-4.09783	LIV DET
ENSG00000203930	1.67464	9.14352	16.2402	4.05079e-49	1.58888e-47	14.7314	PM DET
ENSG00000203943	-0.135203	2.16597	-1.56674	0.117701	0.147848	-1.5645	Not DE
ENSG00000203950	0.367488	-1.14071	1.83536	0.0667468	0.0874294	1.83337	Not DE
ENSG00000203952	0.752547	0.401519	11.4258	1.61584e-28	1.70066e-27	11.0774	PM DET
ENSG00000203965	0.139462	4.95543	4.54698	6.65141e-06	1.42375e-05	4.50455	PM DET
ENSG00000203993	-0.0728602	1.61558	-1.05197	0.293066	0.340068	-1.05142	Not DE
ENSG00000203999	-0.0425951	-1.73429	-0.255111	0.798718	0.825515	-0.255007	Not DE
ENSG00000204003	-0.51211	-3.6379	-2.55316	0.010909	0.016202	-2.5456	LIV DET
ENSG00000204022	0.142471	-0.833293	1.29589	0.195527	0.235355	1.2944	Not DE
ENSG00000204044	-0.859499	-2.72487	-7.33488	4.48382e-13	1.72823e-12	-7.24009	LIV DET
ENSG00000204052	0.402536	0.761857	5.80289	1.13775e-08	3.12703e-08	5.7088	PM DET
ENSG00000204054	-0.0972766	3.88474	-2.18116	0.0295481	0.0410393	-2.1761	LIV DET
ENSG00000204055	0.538009	-2.59232	2.03482	0.0423202	0.0573753	2.03036	Not DE
ENSG00000204060	0.304623	-0.692034	2.34089	0.0195315	0.0279074	2.33523	PM DET
ENSG00000204065	0.00440105	2.48766	0.0762418	0.939254	0.947829	0.0762071	Not DE
ENSG00000204070	-1.53852	2.62676	-13.3513	1.46279e-37	2.70459e-36	-12.8089	LIV DET
ENSG00000204071	-0.267212	3.01534	-4.85537	1.54819e-06	3.51485e-06	-4.80491	LIV DET
ENSG00000204084	-0.062625	5.69887	-1.47032	0.141953	0.175647	-1.46856	Not DE
ENSG00000204099	-0.467552	0.0149406	-4.32076	1.78816e-05	3.66988e-05	-4.28982	LIV DET
ENSG00000204104	-0.171847	5.2052	-5.42434	8.40422e-08	2.14236e-07	-5.35823	LIV DET
ENSG00000204116	0.0414464	6.77133	1.10896	0.267713	0.313624	1.10834	Not DE
ENSG00000204120	-0.13305	7.4099	-4.83073	1.57285e-06	3.56809e-06	-4.80175	LIV DET
ENSG00000204128	0.063568	5.26904	1.90825	0.0568516	0.075419	1.90445	Not DE
ENSG00000204130	-0.179279	6.72288	-6.31537	4.89449e-10	1.49999e-09	-6.22245	LIV DET
ENSG00000204131	0.667291	4.29499	13.6174	4.87516e-37	8.72507e-36	12.7151	PM DET
ENSG00000204136	-0.560213	3.36127	-12.8348	1.9035e-33	2.69133e-32	-12.0515	LIV DET
ENSG00000204138	0.045528	5.34221	1.16561	0.244048	0.288401	1.16493	Not DE
ENSG00000204140	0.350176	-2.48666	2.3841	0.0174225	0.0251074	2.37767	PM DET
ENSG00000204147	0.336935	3.37681	7.79096	3.38799e-14	1.41653e-13	7.58256	PM DET
ENSG00000204149	-3.47504	0.640258	-12.9339	1.43298e-35	2.3416e-34	-12.4481	LIV DET
ENSG00000204160	0.0556597	3.74915	1.33964	0.180866	0.219226	1.33809	Not DE
ENSG00000204161	-0.953284	2.93467	-20.1212	4.91551e-68	6.68478e-66	-17.4296	LIV DET
ENSG00000204172	-0.386706	3.35215	-6.70041	5.09637e-11	1.68717e-10	-6.56809	LIV DET
ENSG00000204173	-0.282462	-2.17668	-1.86683	0.0622144	0.0819913	-1.86476	Not DE
ENSG00000204175	1.13567	0.352382	6.76187	2.27697e-11	7.75153e-11	6.68706	PM DET
ENSG00000204176	-1.00208	-0.327366	-5.04754	5.7669e-07	1.36128e-06	-4.99886	LIV DET
ENSG00000204177	-0.174504	4.5775	-5.25417	2.10118e-07	5.17189e-07	-5.19016	LIV DET
ENSG00000204178	0.33496	5.8774	13.98	9.31634e-39	1.86969e-37	13.0208	PM DET
ENSG00000204179	-0.106262	3.73816	-2.27778	0.0231028	0.0326468	-2.27173	LIV DET
ENSG00000204186	0.0413982	5.88082	1.58494	0.113568	0.143179	1.58236	Not DE
ENSG00000204188	-0.0893759	-1.82249	-0.775329	0.438444	0.489393	-0.774824	Not DE
ENSG00000204209	1.05299	1.29075	13.8239	2.86332e-38	5.57847e-37	12.9348	PM DET
ENSG00000204217	0.680078	7.67404	16.9254	9.56816e-57	6.16148e-55	15.8742	PM DET
ENSG00000204219	-0.620756	2.32051	-13.2489	2.24757e-35	3.62681e-34	-12.4121	LIV DET
ENSG00000204220	-0.00911643	2.60355	-0.130577	0.896136	0.910406	-0.130544	Not DE
ENSG00000204227	-0.133585	4.03647	-4.52036	7.34612e-06	1.56596e-05	-4.48341	LIV DET
ENSG00000204228	-0.0999231	-0.257826	-1.53054	0.126522	0.158075	-1.52796	Not DE
ENSG00000204231	0.508139	3.72438	15.6798	9.86105e-50	4.03639e-48	14.8266	PM DET
ENSG00000204237	-0.230801	0.768945	-1.32491	0.185503	0.224307	-1.324	Not DE
ENSG00000204241	-0.414564	1.82785	-7.11513	2.9858e-12	1.08604e-11	-6.97839	LIV DET
ENSG00000204248	-0.907254	2.39816	-13.5137	8.08169e-37	1.42418e-35	-12.6755	LIV DET
ENSG00000204252	-1.05069	-0.443176	-7.3945	4.47052e-13	1.72375e-12	-7.24049	LIV DET
ENSG00000204256	0.478513	5.26249	10.5052	1.45618e-24	1.20515e-23	10.2299	PM DET
ENSG00000204257	-1.09107	2.57025	-13.7191	1.07389e-37	2.00347e-36	-12.8328	LIV DET
ENSG00000204261	0.539341	-1.72272	2.76329	0.00582401	0.00897482	2.75753	PM DET
ENSG00000204262	-0.430819	5.77937	-7.46812	2.9847e-13	1.16739e-12	-7.29509	LIV DET
ENSG00000204264	-0.234011	0.605726	-2.60921	0.00930201	0.0139476	-2.60075	LIV DET
ENSG00000204267	1.03965	1.38763	4.32523	1.67162e-05	3.44096e-05	4.30477	PM DET
ENSG00000204271	-0.0983766	5.14348	-2.04823	0.0407975	0.0554747	-2.04558	Not DE
ENSG00000204272	0.31006	4.43259	4.86495	1.32839e-06	3.03463e-06	4.83546	PM DET
ENSG00000204278	-0.684156	3.83878	-13.5663	1.43703e-35	2.34636e-34	-12.4478	LIV DET
ENSG00000204287	-1.26623	2.57741	-18.1297	6.32417e-58	4.34308e-56	-16.0437	LIV DET
ENSG00000204290	0.031826	-3.1882	0.217857	0.827613	0.851039	0.217765	Not DE
ENSG00000204291	-0.292449	1.47648	-2.84848	0.00453646	0.00709059	-2.83823	LIV DET
ENSG00000204301	0.738626	2.34461	6.82746	1.48942e-11	5.15451e-11	6.74893	PM DET
ENSG00000204304	0.153184	3.45521	3.6777	0.000247832	0.00045144	3.66449	PM DET
ENSG00000204305	-0.243139	-0.681648	-2.55411	0.0108617	0.0161364	-2.54712	LIV DET
ENSG00000204308	0.373202	1.98617	8.39352	2.84816e-16	1.38106e-15	8.17959	PM DET
ENSG00000204310	0.867501	3.29975	17.215	3.22243e-55	1.83501e-53	15.6519	PM DET
ENSG00000204311	-0.270494	1.9433	-5.31268	1.53424e-07	3.81687e-07	-5.2484	LIV DET
ENSG00000204314	0.218442	1.11273	1.92608	0.0543775	0.0723785	1.92382	Not DE
ENSG00000204315	0.223647	0.310954	1.56202	0.11859	0.148902	1.56072	Not DE
ENSG00000204316	0.900581	1.60377	5.63453	2.27858e-08	6.09716e-08	5.5894	PM DET
ENSG00000204323	-0.695071	1.31052	-6.43532	2.53854e-10	7.97964e-10	-6.32462	LIV DET
ENSG00000204334	0.0151802	1.37578	0.301309	0.763278	0.793329	0.301178	Not DE
ENSG00000204338	-0.155475	-2.73508	-1.0527	0.292893	0.339905	-1.0518	Not DE
ENSG00000204344	-0.370188	3.06554	-8.67336	3.9283e-17	2.02095e-16	-8.41502	LIV DET
ENSG00000204347	-0.663619	-2.00512	-5.20756	2.80306e-07	6.80871e-07	-5.13623	LIV DET
ENSG00000204348	0.142939	0.669781	0.906972	0.364638	0.414532	0.906563	Not DE
ENSG00000204351	0.539104	3.45955	7.84746	1.57682e-14	6.7219e-14	7.68114	PM DET
ENSG00000204352	0.709366	2.40051	6.9179	8.12428e-12	2.86289e-11	6.83634	PM DET
ENSG00000204356	-0.121734	3.277	-3.83508	0.00013331	0.000250217	-3.82026	LIV DET
ENSG00000204361	0.0383777	-0.844581	0.415811	0.677685	0.715154	0.415624	Not DE
ENSG00000204366	0.564794	-0.464522	3.15427	0.0016567	0.0027355	3.14573	PM DET
ENSG00000204370	0.0551014	4.08025	0.888181	0.374656	0.424892	0.887786	Not DE
ENSG00000204371	0.152063	4.43596	4.40969	1.19897e-05	2.50519e-05	4.37778	PM DET
ENSG00000204381	-0.138458	2.76283	-3.613	0.000329884	0.00059193	-3.59063	LIV DET
ENSG00000204386	-0.161288	0.928931	-1.06239	0.288308	0.335149	-1.06184	Not DE
ENSG00000204387	0.177976	3.38207	1.25941	0.208166	0.24929	1.25863	Not DE
ENSG00000204389	-1.71116	3.62114	-3.42234	0.000646093	0.00112259	-3.41149	LIV DET
ENSG00000204390	-0.111303	1.10667	-1.67991	0.0934497	0.119536	-1.67747	Not DE
ENSG00000204392	0.519177	1.12994	11.251	3.74136e-27	3.66182e-26	10.7923	PM DET
ENSG00000204394	0.114374	3.59898	1.5729	0.116058	0.14598	1.57154	Not DE
ENSG00000204396	0.393131	1.59671	6.62381	8.90076e-11	2.89334e-10	6.48453	PM DET
ENSG00000204397	-0.263495	-0.276361	-1.44449	0.149047	0.183586	-1.44291	Not DE
ENSG00000204398	-0.157669	-0.315163	-0.998872	0.318091	0.366289	-0.998388	Not DE
ENSG00000204403	0.00443597	-2.12046	0.0385245	0.969283	0.973238	0.038508	Not DE
ENSG00000204406	0.133458	7.42164	3.2035	0.00140025	0.00233067	3.1946	PM DET
ENSG00000204410	1.06539	0.892831	5.65247	2.06058e-08	5.53315e-08	5.60684	PM DET
ENSG00000204427	-0.225664	4.10324	-4.18781	3.20692e-05	6.43408e-05	-4.15825	LIV DET
ENSG00000204428	0.0487005	-1.39687	0.351482	0.725335	0.758389	0.351338	Not DE
ENSG00000204435	1.38335	-0.200308	7.78723	1.69946e-14	7.22237e-14	7.67154	PM DET
ENSG00000204438	0.300086	2.4514	6.91806	8.13007e-12	2.86444e-11	6.83624	PM DET
ENSG00000204442	0.75325	7.46455	11.9536	6.88848e-31	8.37598e-30	11.5559	PM DET
ENSG00000204444	-0.444802	-0.449936	-6.44303	1.81304e-10	5.76573e-10	-6.3764	LIV DET
ENSG00000204446	0.195393	-0.898907	1.08326	0.278947	0.325444	1.08269	Not DE
ENSG00000204463	0.756474	3.99184	14.0833	1.29381e-39	2.71517e-38	13.1707	PM DET
ENSG00000204469	0.436321	5.35623	6.86516	1.67843e-11	5.78633e-11	6.73157	PM DET
ENSG00000204472	-0.302244	0.169973	-2.64803	0.00832791	0.0125682	-2.63848	LIV DET
ENSG00000204482	-0.682039	0.651519	-6.85687	1.78705e-11	6.14235e-11	-6.72244	LIV DET
ENSG00000204498	0.0709197	1.73369	1.57191	0.116287	0.14625	1.57055	Not DE
ENSG00000204514	0.00552453	4.45885	0.148575	0.881935	0.897832	0.148516	Not DE
ENSG00000204516	0.148072	-0.319489	1.98097	0.0480166	0.0645394	1.97722	Not DE
ENSG00000204519	0.632117	2.96902	9.41199	3.06776e-20	1.92338e-19	9.21656	PM DET
ENSG00000204520	-0.470774	2.09513	-5.85954	7.59489e-09	2.11385e-08	-5.77721	LIV DET
ENSG00000204524	0.45019	3.85986	12.5408	1.25296e-33	1.79115e-32	12.086	PM DET
ENSG00000204525	-0.186067	2.99467	-3.29665	0.00103596	0.00175527	-3.28057	LIV DET
ENSG00000204531	-0.245113	-1.44268	-2.13437	0.0331848	0.0457217	-2.12984	LIV DET
ENSG00000204536	-0.20638	2.93588	-5.07681	5.07908e-07	1.20545e-06	-5.0233	LIV DET
ENSG00000204540	-0.00441536	-1.06874	-0.0224309	0.982111	0.984254	-0.0224225	Not DE
ENSG00000204556	0.185111	-0.0559733	0.909058	0.364323	0.414265	0.907159	Not DE
ENSG00000204560	-0.137575	4.05418	-3.96844	8.03391e-05	0.00015421	-3.94339	LIV DET
ENSG00000204564	0.34859	2.85418	8.39703	2.85118e-16	1.38219e-15	8.17946	PM DET
ENSG00000204568	0.0673537	3.55832	2.40645	0.0163989	0.0237398	2.39992	PM DET
ENSG00000204569	0.0461614	5.17595	1.06893	0.285356	0.331978	1.06837	Not DE
ENSG00000204571	-0.649832	-2.19167	-4.39155	1.30909e-05	2.72263e-05	-4.35858	LIV DET
ENSG00000204574	0.170877	4.44351	5.78841	9.49379e-09	2.62431e-08	5.73953	PM DET
ENSG00000204576	0.0961593	3.05401	2.38718	0.0171615	0.0247641	2.38323	PM DET
ENSG00000204577	0.460759	-2.63954	2.83884	0.0046795	0.00729652	2.82831	PM DET
ENSG00000204580	0.709897	4.39115	12.7203	4.31276e-33	5.98718e-32	11.9839	PM DET
ENSG00000204581	-1.40265	-3.01632	-4.07691	5.15712e-05	0.000101105	-4.04839	LIV DET
ENSG00000204588	0.0147448	3.21406	0.149144	0.881491	0.897468	0.149079	Not DE
ENSG00000204590	1.02171	5.55136	19.3913	2.02445e-71	3.57671e-69	17.8699	PM DET
ENSG00000204592	-0.790318	4.79939	-14.5568	2.76951e-41	6.37512e-40	-13.4578	LIV DET
ENSG00000204599	-0.0128188	3.11835	-0.315174	0.752694	0.783651	-0.315089	Not DE
ENSG00000204603	-0.105552	-0.706621	-0.678387	0.497816	0.547097	-0.67793	Not DE
ENSG00000204604	-0.087157	1.78202	-0.544656	0.586108	0.631736	-0.544484	Not DE
ENSG00000204611	-0.0881161	2.93528	-2.63668	0.00858149	0.0129254	-2.62829	LIV DET
ENSG00000204619	0.442733	2.66109	7.79652	1.58415e-14	6.75173e-14	7.68054	PM DET
ENSG00000204622	-0.470966	-3.13693	-3.04791	0.00240048	0.0038829	-3.03561	LIV DET
ENSG00000204623	0.00136999	4.75532	0.0399804	0.968122	0.972225	0.0399642	Not DE
ENSG00000204624	-0.0124557	3.19088	-0.264101	0.791795	0.819466	-0.263981	Not DE
ENSG00000204628	-0.381026	5.53472	-9.51849	1.27334e-20	8.18697e-20	-9.31042	LIV DET
ENSG00000204634	-0.178924	4.87381	-4.60406	5.10415e-06	1.10445e-05	-4.56046	LIV DET
ENSG00000204642	-0.545821	1.88575	-10.3054	5.56863e-23	4.198e-22	-9.87086	LIV DET
ENSG00000204650	-0.229784	5.32776	-9.02598	2.40109e-18	1.3353e-17	-8.73666	LIV DET
ENSG00000204653	-0.377735	0.949366	-5.6383	2.6629e-08	7.09706e-08	-5.56227	LIV DET
ENSG00000204655	-0.205519	5.94444	-3.9713	8.21808e-05	0.000157577	-3.93795	LIV DET
ENSG00000204666	0.212534	-1.09796	1.64952	0.0993459	0.126429	1.64803	Not DE
ENSG00000204673	-0.220171	2.48553	-2.072	0.0385196	0.0525466	-2.06928	Not DE
ENSG00000204677	-0.412904	5.62719	-6.35626	4.41463e-10	1.35796e-09	-6.23861	LIV DET
ENSG00000204681	0.140034	7.0449	2.98119	0.00298977	0.00477564	2.96879	PM DET
ENSG00000204682	-0.0420043	1.82563	-0.497736	0.618779	0.661569	-0.497582	Not DE
ENSG00000204685	0.119594	2.87972	2.71374	0.00676698	0.0103317	2.7081	PM DET
ENSG00000204706	-0.0149521	1.33565	-0.0989694	0.921182	0.932224	-0.0989447	Not DE
ENSG00000204709	-0.297724	-5.31064	-2.05072	0.0405533	0.0551571	-2.04807	Not DE
ENSG00000204713	0.010022	4.50221	0.33194	0.740054	0.771985	0.331782	Not DE
ENSG00000204740	-0.220653	2.15822	-3.56334	0.000395878	0.000704598	-3.54282	LIV DET
ENSG00000204745	-0.172073	0.349298	-1.97683	0.0484883	0.0651099	-1.97306	Not DE
ENSG00000204758	0.309516	-1.62635	2.40065	0.0165461	0.0239312	2.39664	PM DET
ENSG00000204764	-0.182115	5.20354	-3.25844	0.00118321	0.00198926	-3.2429	LIV DET
ENSG00000204767	-0.0891041	4.71216	-2.14715	0.0321812	0.0444367	-2.14215	LIV DET
ENSG00000204778	-0.411824	0.937187	-2.29236	0.0220858	0.0313189	-2.28889	LIV DET
ENSG00000204789	0.228064	4.74109	6.59764	9.61218e-11	3.11627e-10	6.47293	PM DET
ENSG00000204790	-0.743719	-1.7772	-7.46015	2.75201e-13	1.07945e-12	-7.30601	LIV DET
ENSG00000204802	-0.00474807	0.227248	-0.0239636	0.980886	0.98336	-0.0239576	Not DE
ENSG00000204815	-0.149029	2.30639	-2.932	0.00349304	0.00552869	-2.92065	LIV DET
ENSG00000204822	-0.105077	-1.49082	-0.972397	0.331086	0.379899	-0.971928	Not DE
ENSG00000204837	-0.373787	5.62005	-3.38482	0.000739098	0.0012755	-3.37465	LIV DET
ENSG00000204839	-0.444343	-1.65088	-2.21614	0.0270188	0.0377623	-2.21125	LIV DET
ENSG00000204842	-0.703171	7.00346	-17.6462	1.49298e-56	9.40893e-55	-15.8462	LIV DET
ENSG00000204843	0.493608	6.70624	10.3471	6.49752e-24	5.18973e-23	10.0841	PM DET
ENSG00000204851	-1.72177	2.51177	-9.82183	8.29801e-22	5.76565e-21	-9.59616	LIV DET
ENSG00000204852	-0.293685	4.44858	-9.91103	1.56917e-21	1.06839e-20	-9.53024	LIV DET
ENSG00000204856	0.221099	3.72599	6.3706	3.60918e-10	1.11919e-09	6.27006	PM DET
ENSG00000204859	-0.0512484	3.03481	-1.30665	0.19183	0.231281	-1.30518	Not DE
ENSG00000204860	0.0238072	0.552862	0.132744	0.894422	0.908888	0.132711	Not DE
ENSG00000204869	-0.0550926	3.64227	-1.07637	0.282185	0.328882	-1.07542	Not DE
ENSG00000204899	0.223256	3.26215	4.31003	1.7927e-05	3.67884e-05	4.28926	PM DET
ENSG00000204904	0.23378	-3.41977	1.96492	0.0496985	0.0665921	1.96255	Not DE
ENSG00000204909	-0.102486	-2.09143	-0.934789	0.350264	0.399779	-0.934078	Not DE
ENSG00000204920	-0.623889	4.13345	-18.8107	1.35433e-63	1.33949e-61	-16.8349	LIV DET
ENSG00000204922	0.159226	0.316084	1.93366	0.0534351	0.0712387	1.93139	Not DE
ENSG00000204923	0.416261	1.31826	7.64381	4.90445e-14	2.02679e-13	7.53444	PM DET
ENSG00000204929	-0.117068	3.90531	-1.96752	0.0496229	0.0665038	-1.9632	Not DE
ENSG00000204933	-0.486266	-3.17794	-2.58453	0.00998105	0.0149009	-2.57648	LIV DET
ENSG00000204934	-0.664948	1.7773	-10.719	1.83731e-25	1.61957e-24	-10.4285	LIV DET
ENSG00000204936	0.672574	-1.5776	3.99876	7.11172e-05	0.00013712	3.97252	PM DET
ENSG00000204946	-0.426056	4.41839	-10.6477	3.71319e-25	3.20521e-24	-10.3614	LIV DET
ENSG00000204947	0.71922	2.76314	17.9308	6.9146e-58	4.73284e-56	16.0382	PM DET
ENSG00000204954	-0.215636	3.01399	-5.20196	2.38886e-07	5.84105e-07	-5.16621	LIV DET
ENSG00000204956	1.57486	2.67924	8.2827	3.70737e-16	1.7789e-15	8.14776	PM DET
ENSG00000204965	-0.36519	2.61109	-1.4517	0.147349	0.181723	-1.44896	Not DE
ENSG00000204967	-0.973939	-0.14693	-2.55177	0.0108609	0.0161364	-2.54714	LIV DET
ENSG00000204969	-0.511098	-1.94907	-1.02496	0.305737	0.353501	-1.02421	Not DE
ENSG00000204970	0.430028	2.94608	3.36851	0.000802715	0.0013801	3.35186	PM DET
ENSG00000204977	0.363656	4.86714	16.8077	6.93591e-52	3.31113e-50	15.1558	PM DET
ENSG00000204991	-0.498563	4.26195	-11.0822	4.37378e-26	4.00933e-25	-10.564	LIV DET
ENSG00000205035	-0.259541	5.36786	-4.42928	1.20722e-05	2.52167e-05	-4.37628	LIV DET
ENSG00000205037	-0.630994	-0.786368	-3.8119	0.000149649	0.000279566	-3.79165	LIV DET
ENSG00000205045	-0.506808	1.29299	-5.13047	4.01092e-07	9.61048e-07	-5.06844	LIV DET
ENSG00000205056	-1.2239	-1.77823	-6.00013	3.29633e-09	9.45316e-09	-5.91612	LIV DET
ENSG00000205060	0.35559	5.19393	5.57001	3.26997e-08	8.63816e-08	5.52633	PM DET
ENSG00000205078	-0.494201	-1.00576	-3.80833	0.000151802	0.000283306	-3.7881	LIV DET
ENSG00000205084	-0.384147	2.25555	-2.41364	0.0159673	0.0231572	-2.40966	LIV DET
ENSG00000205085	-0.291896	2.64413	-5.08596	4.92886e-07	1.17216e-06	-5.02906	LIV DET
ENSG00000205089	-0.500459	-0.557612	-3.62761	0.000305834	0.00055088	-3.61031	LIV DET
ENSG00000205090	0.478911	1.70418	8.73519	2.05502e-17	1.08117e-16	8.49064	PM DET
ENSG00000205106	-0.828956	-2.68753	-4.90568	1.08127e-06	2.48841e-06	-4.87624	LIV DET
ENSG00000205111	-0.160045	1.35688	-3.13143	0.00182284	0.00299237	-3.11767	LIV DET
ENSG00000205116	-0.0146039	1.59238	-0.105192	0.916264	0.927942	-0.10514	Not DE
ENSG00000205129	-0.316767	1.6273	-4.25487	2.43397e-05	4.93745e-05	-4.22084	LIV DET
ENSG00000205133	0.201406	5.47987	7.12037	3.08587e-12	1.12007e-11	6.97376	PM DET
ENSG00000205143	-0.729858	-1.8857	-5.18368	2.84138e-07	6.89774e-07	-5.13368	LIV DET
ENSG00000205155	1.15699	0.413505	7.30917	5.46954e-13	2.09683e-12	7.21309	PM DET
ENSG00000205181	-0.290976	3.36654	-7.72732	4.59845e-14	1.90566e-13	-7.54284	LIV DET
ENSG00000205189	0.0611582	4.94155	2.62031	0.00901746	0.0135436	2.61139	PM DET
ENSG00000205208	0.320067	0.903724	4.97389	7.71536e-07	1.80188e-06	4.94243	PM DET
ENSG00000205209	-0.0797993	1.11401	-0.561746	0.574414	0.620913	-0.561562	Not DE
ENSG00000205212	-0.231184	1.02037	-1.89845	0.0581285	0.0769796	-1.89473	Not DE
ENSG00000205213	-0.135075	5.7603	-5.08554	4.96274e-07	1.17981e-06	-5.02775	LIV DET
ENSG00000205220	0.881623	1.02662	5.77757	1.00912e-08	2.78461e-08	5.72919	PM DET
ENSG00000205236	-0.502712	3.21779	-2.57598	0.0102747	0.0153194	-2.56645	LIV DET
ENSG00000205250	-0.0525445	3.26696	-1.27144	0.204055	0.244764	-1.27008	Not DE
ENSG00000205268	-0.141259	5.76039	-5.37571	1.11426e-07	2.80547e-07	-5.30703	LIV DET
ENSG00000205269	0.24225	6.23941	11.5646	5.26697e-28	5.38444e-27	10.971	PM DET
ENSG00000205274	-0.615786	-0.4624	-3.68777	0.000245981	0.000448345	-3.66641	LIV DET
ENSG00000205279	0.0136372	1.51639	0.166994	0.867431	0.885855	0.166922	Not DE
ENSG00000205302	-0.0956704	5.6482	-3.10181	0.00201693	0.00329347	-3.08773	LIV DET
ENSG00000205309	-0.427154	2.90201	-7.98107	7.46639e-15	3.26779e-14	-7.77632	LIV DET
ENSG00000205323	0.0549504	5.33173	1.85165	0.0645645	0.0847912	1.84826	Not DE
ENSG00000205336	0.0266418	4.86831	0.550142	0.582429	0.628361	0.54984	Not DE
ENSG00000205339	0.190573	6.50576	5.46531	5.83384e-08	1.50833e-07	5.42382	PM DET
ENSG00000205352	1.37398	0.175186	5.95446	3.60203e-09	1.03041e-08	5.9015	PM DET
ENSG00000205356	-0.0481972	4.77563	-0.669136	0.503564	0.55265	-0.668893	Not DE
ENSG00000205358	0.405551	-2.87384	2.8039	0.00521327	0.0080861	2.79355	PM DET
ENSG00000205362	-1.00759	-2.8153	-8.18016	1.59576e-15	7.33512e-15	-7.9693	LIV DET
ENSG00000205363	-0.487155	4.43266	-5.72474	1.36568e-08	3.72822e-08	-5.67764	LIV DET
ENSG00000205364	-1.19577	1.68058	-13.3621	9.25318e-36	1.53386e-34	-12.4829	LIV DET
ENSG00000205413	-0.171796	1.11214	-2.78585	0.00550946	0.00851803	-2.77563	LIV DET
ENSG00000205423	0.14056	3.69538	5.59527	3.27697e-08	8.65444e-08	5.52596	PM DET
ENSG00000205456	0.964637	-2.17618	4.59962	5.08518e-06	1.10092e-05	4.56124	PM DET
ENSG00000205464	-0.295204	4.51081	-8.09256	3.14212e-15	1.41167e-14	-7.88513	LIV DET
ENSG00000205476	0.0873925	3.81219	1.65757	0.0979324	0.124799	1.65496	Not DE
ENSG00000205482	-0.336591	1.56607	-8.84611	9.11509e-18	4.89258e-17	-8.5846	LIV DET
ENSG00000205485	-0.134626	4.61659	-1.85366	0.0640798	0.0842134	-1.85162	Not DE
ENSG00000205488	0.180785	-1.27869	1.09764	0.272798	0.318912	1.09664	Not DE
ENSG00000205502	0.128894	-4.6738	0.727921	0.466939	0.517151	0.727468	Not DE
ENSG00000205517	-0.441076	0.98819	-4.26836	2.27209e-05	4.62097e-05	-4.23632	LIV DET
ENSG00000205531	-0.0595133	6.92834	-1.72313	0.0851723	0.109585	-1.72143	Not DE
ENSG00000205542	-0.368587	5.42611	-7.85492	1.88757e-14	7.99386e-14	-7.65806	LIV DET
ENSG00000205544	-1.4939	0.445736	-7.67749	3.75412e-14	1.56423e-13	-7.56924	LIV DET
ENSG00000205559	0.0407619	2.20786	0.754115	0.450956	0.50168	0.753822	Not DE
ENSG00000205560	-2.11319	-0.220139	-8.03391	2.56557e-15	1.16173e-14	-7.9104	LIV DET
ENSG00000205562	0.0173068	2.47039	0.207313	0.835807	0.858355	0.20726	Not DE
ENSG00000205571	0.381788	4.29457	7.25798	1.32021e-12	4.93401e-12	7.09217	PM DET
ENSG00000205572	0.407475	4.0946	9.9418	1.17639e-21	8.09221e-21	9.5601	PM DET
