## Supplementary Table 6 for "Multiomic foundations of human prefrontal cortex tissue function" (part 7 of 7)

### Sheet: Splicing Rate LIV-PM DE Signatu (continued)
gene	logFC	AveExpr	t	P.Value	adj.P.Val	z.std	DE status
ENSG00000205581	-0.633341	3.97093	-13.7964	1.36198e-37	2.52498e-36	-12.8144	LIV DET
ENSG00000205583	-0.0278901	4.25167	-0.472363	0.636827	0.67792	-0.47214	Not DE
ENSG00000205593	-0.0410946	3.50061	-1.11685	0.264538	0.310221	-1.11573	Not DE
ENSG00000205609	2.10143	2.69696	9.32273	6.69747e-20	4.12034e-19	9.13244	PM DET
ENSG00000205611	-0.86322	-0.701885	-6.31641	5.4343e-10	1.6578e-09	-6.20602	LIV DET
ENSG00000205622	-0.420437	-0.477568	-2.57098	0.0103644	0.0154398	-2.56343	LIV DET
ENSG00000205629	-0.0751686	5.07747	-2.41193	0.0160464	0.0232627	-2.40786	LIV DET
ENSG00000205632	-1.06727	1.63796	-7.58946	1.32539e-13	5.31451e-13	-7.4036	LIV DET
ENSG00000205634	-0.328446	-1.16895	-1.45482	0.146023	0.180248	-1.45372	Not DE
ENSG00000205639	-0.573823	-1.47355	-4.26863	2.15302e-05	4.38517e-05	-4.2484	LIV DET
ENSG00000205643	-0.569043	1.01513	-8.67466	1.63735e-17	8.66061e-17	-8.517	LIV DET
ENSG00000205659	0.177496	5.34391	6.08269	2.16373e-09	6.29508e-09	5.98501	PM DET
ENSG00000205669	0.368782	-2.93022	2.50218	0.0125948	0.0185419	2.49503	PM DET
ENSG00000205670	-0.25038	4.43384	-6.58306	7.39365e-11	2.41979e-10	-6.51245	LIV DET
ENSG00000205683	-0.178683	5.38549	-3.28817	0.00106786	0.00180637	-3.27201	LIV DET
ENSG00000205696	-1.69468	-0.878692	-9.96006	7.88017e-22	5.4827e-21	-9.60148	LIV DET
ENSG00000205702	-0.207599	1.58227	-3.41372	0.000681321	0.00117973	-3.39699	LIV DET
ENSG00000205704	-0.377911	1.47264	-3.2798	0.00107444	0.00181704	-3.27027	LIV DET
ENSG00000205707	-0.56208	4.33953	-10.5493	9.41831e-25	7.91728e-24	-10.272	LIV DET
ENSG00000205710	0.277892	-0.171966	1.47515	0.140485	0.173931	1.47399	Not DE
ENSG00000205726	0.123572	7.81742	4.53244	7.02486e-06	1.4998e-05	4.49293	PM DET
ENSG00000205740	-0.11511	0.331715	-0.519952	0.603209	0.647232	-0.519792	Not DE
ENSG00000205744	0.175425	-1.22827	1.73046	0.0840135	0.108216	1.72786	Not DE
ENSG00000205746	-0.743341	3.26714	-5.70703	1.80111e-08	4.86169e-08	-5.63009	LIV DET
ENSG00000205758	-0.105159	5.40028	-3.52047	0.00045012	0.000795931	-3.50881	LIV DET
ENSG00000205763	-0.417781	3.94998	-12.993	3.73663e-34	5.56484e-33	-12.185	LIV DET
ENSG00000205765	0.481289	4.48495	14.3778	8.7641e-41	1.96702e-39	13.3724	PM DET
ENSG00000205771	-0.334928	2.17322	-6.59536	9.61993e-11	3.11829e-10	-6.47281	LIV DET
ENSG00000205791	0.816289	-0.317677	7.10649	2.21815e-12	8.15281e-12	7.02003	PM DET
ENSG00000205795	0.0346774	1.90506	0.586491	0.557789	0.604808	0.586128	Not DE
ENSG00000205809	-0.642772	-0.123431	-5.92963	5.0613e-09	1.42965e-08	-5.84514	LIV DET
ENSG00000205810	-0.137172	1.35324	-2.02725	0.043136	0.0584047	-2.02239	Not DE
ENSG00000205822	0.11804	-0.447844	0.622178	0.534051	0.582276	0.621834	Not DE
ENSG00000205832	0.427646	-0.0526529	6.33507	4.9897e-10	1.52803e-09	6.21943	PM DET
ENSG00000205838	0.154277	2.19774	2.55567	0.010846	0.0161178	2.54762	PM DET
ENSG00000205853	-0.43573	0.213233	-6.13838	1.52206e-09	4.47929e-09	-6.04201	LIV DET
ENSG00000205861	-0.885246	-2.56625	-6.12115	1.32886e-09	3.93706e-09	-6.06387	LIV DET
ENSG00000205885	-0.634551	1.30751	-8.33283	5.398e-16	2.56451e-15	-8.10219	LIV DET
ENSG00000205903	0.078668	4.0702	1.52003	0.129015	0.160974	1.518	Not DE
ENSG00000205913	-0.73118	-0.537043	-5.24012	1.95821e-07	4.83436e-07	-5.20326	LIV DET
ENSG00000205918	1.55885	-0.178296	6.89747	1.17713e-11	4.10744e-11	6.78299	PM DET
ENSG00000205927	-1.74687	1.11579	-6.48113	1.40817e-10	4.50592e-10	-6.41501	LIV DET
ENSG00000205930	-0.3312	4.22758	-8.68718	3.72427e-17	1.92077e-16	-8.42127	LIV DET
ENSG00000205937	0.527338	5.21563	16.6959	1.95387e-55	1.12503e-53	15.6837	PM DET
ENSG00000205940	1.32021	-3.19314	5.51457	4.44299e-08	1.16093e-07	5.47227	PM DET
ENSG00000205959	-1.38298	2.66591	-16.8948	1.50121e-56	9.43207e-55	-15.8459	LIV DET
ENSG00000205978	0.265732	2.26652	4.76181	2.39721e-06	5.34722e-06	4.71668	PM DET
ENSG00000205981	-0.370176	3.64164	-9.39558	3.72951e-20	2.3312e-19	-9.19559	LIV DET
ENSG00000206052	0.301706	7.00031	5.74653	1.5608e-08	4.23791e-08	5.65474	PM DET
ENSG00000206053	-0.393729	3.65381	-5.65879	1.9851e-08	5.33672e-08	-5.61329	LIV DET
ENSG00000206077	-0.198392	6.84331	-5.80236	1.06737e-08	2.94103e-08	-5.71966	LIV DET
ENSG00000206113	-0.409482	-1.30267	-2.76571	0.00583964	0.00899689	-2.75665	LIV DET
ENSG00000206120	-0.360681	4.62823	-5.0695	5.57884e-07	1.31764e-06	-5.00525	LIV DET
ENSG00000206127	-0.906098	1.38823	-4.52586	7.36717e-06	1.57029e-05	-4.48279	LIV DET
ENSG00000206140	-0.880822	0.212324	-4.2065	2.8191e-05	5.68246e-05	-4.18761	LIV DET
ENSG00000206145	-0.107452	0.806679	-1.32579	0.185395	0.224203	-1.32432	Not DE
ENSG00000206149	-0.293231	6.985	-9.65932	1.24038e-20	7.98254e-20	-9.3132	LIV DET
ENSG00000206159	-0.274112	1.05126	-2.76332	0.00590951	0.00909572	-2.75276	LIV DET
ENSG00000206172	-0.361514	-0.557722	-1.2596	0.208206	0.249321	-1.25851	Not DE
ENSG00000206187	0.70642	-0.268239	4.02379	6.45789e-05	0.00012505	3.99542	PM DET
ENSG00000206190	0.19735	4.59782	2.93346	0.00349048	0.00552548	2.92088	PM DET
ENSG00000206195	-0.169828	2.97123	-2.70776	0.00697093	0.010625	-2.69823	LIV DET
ENSG00000206199	0.177907	-0.685224	1.31395	0.18936	0.22861	1.31248	Not DE
ENSG00000206262	0.178323	-3.38057	0.825375	0.40935	0.460073	0.825039	Not DE
ENSG00000206337	-0.219126	1.79113	-1.32272	0.186227	0.225116	-1.32182	Not DE
ENSG00000206341	-0.523358	-0.185709	-4.70243	3.08095e-06	6.80337e-06	-4.66535	LIV DET
ENSG00000206344	-0.317762	-0.818808	-2.0318	0.0424302	0.0575131	-2.02928	Not DE
ENSG00000206417	-0.167598	1.19475	-2.7525	0.00608513	0.00934516	-2.74316	LIV DET
ENSG00000206418	-0.0573521	5.62488	-1.85925	0.0632863	0.0832501	-1.85717	Not DE
ENSG00000206432	-0.558797	2.62133	-5.63333	2.27921e-08	6.09806e-08	-5.58935	LIV DET
ENSG00000206503	-0.37125	3.47711	-7.1747	2.15841e-12	7.94172e-12	-7.02385	LIV DET
ENSG00000206527	-0.0767611	5.77872	-1.77711	0.0760396	0.098602	-1.77414	Not DE
ENSG00000206530	-0.122591	4.89299	-2.4647	0.0139875	0.0204727	-2.45758	LIV DET
ENSG00000206535	-0.113111	3.17937	-2.84799	0.00448927	0.00701896	-2.84156	LIV DET
ENSG00000206549	-0.729533	-1.56261	-4.24673	2.36518e-05	4.80215e-05	-4.22729	LIV DET
ENSG00000206557	1.04548	1.31123	9.54105	9.85524e-21	6.38814e-20	9.33759	PM DET
ENSG00000206559	-0.292658	3.41442	-6.04529	2.55232e-09	7.38404e-09	-5.95807	LIV DET
ENSG00000206560	0.0534387	7.50826	0.715607	0.4744	0.524431	0.715338	Not DE
ENSG00000206561	-0.756845	4.46956	-16.3832	3.26953e-50	1.3821e-48	-14.9005	LIV DET
ENSG00000206562	-0.00290761	5.30971	-0.10981	0.912599	0.924903	-0.109761	Not DE
ENSG00000206567	0.0178378	-3.99136	0.0599012	0.952252	0.958745	0.0598791	Not DE
ENSG00000206573	-0.460104	4.84049	-9.06129	1.99515e-18	1.11554e-17	-8.75756	LIV DET
ENSG00000206579	0.377621	7.26599	11.3566	7.57422e-27	7.25517e-26	10.7273	PM DET
ENSG00000207751	-0.792425	-2.06658	-5.67401	2.12143e-08	5.69064e-08	-5.6018	LIV DET
ENSG00000210082	-0.153444	9.52116	-0.620211	0.535259	0.583378	-0.619998	Not DE
ENSG00000211445	0.0346434	1.32856	0.412941	0.679806	0.717157	0.412728	Not DE
ENSG00000211448	-0.59302	4.81529	-9.29806	2.93928e-19	1.73594e-18	-8.97096	LIV DET
ENSG00000211450	0.428354	1.82666	2.2157	0.0269351	0.0376556	2.21246	PM DET
ENSG00000211451	-0.671342	1.18544	-3.88016	0.00011101	0.000209868	-3.86517	LIV DET
ENSG00000211454	-0.60755	0.520437	-6.95359	6.39315e-12	2.26755e-11	-6.8706	LIV DET
ENSG00000211455	-0.360026	5.85617	-8.10903	2.52449e-15	1.14413e-14	-7.91241	LIV DET
ENSG00000211456	-0.0164778	6.02312	-0.685022	0.493597	0.543067	-0.684599	Not DE
ENSG00000211460	-0.165836	4.75995	-4.11277	4.22942e-05	8.37657e-05	-4.09458	LIV DET
ENSG00000211584	0.0994263	4.66826	2.5677	0.010478	0.0155966	2.55964	PM DET
ENSG00000211683	0.0246367	-1.36492	0.228677	0.819195	0.843697	0.228581	Not DE
ENSG00000211699	0.0260491	-5.35612	0.19442	0.845908	0.867134	0.194342	Not DE
ENSG00000211707	-0.182128	-5.68643	-1.66172	0.0970586	0.123762	-1.65928	Not DE
ENSG00000211746	-0.362494	-5.00796	-2.11466	0.0347042	0.047707	-2.11179	LIV DET
ENSG00000211772	-0.621374	-0.397886	-7.61059	1.10316e-13	4.44165e-13	-7.42792	LIV DET
ENSG00000212123	-0.303229	-3.54543	-1.17657	0.23964	0.283711	-1.17589	Not DE
ENSG00000212127	-0.538659	3.51845	-4.49814	8.80746e-06	1.86364e-05	-4.44455	LIV DET
ENSG00000212694	-0.546139	3.39185	-11.9091	1.49955e-29	1.68189e-28	-11.2883	LIV DET
ENSG00000212719	-0.575537	5.99615	-13.7676	9.84894e-38	1.84576e-36	-12.8395	LIV DET
ENSG00000212766	0.313401	-1.96828	1.87118	0.0617914	0.0814962	1.86779	Not DE
ENSG00000212864	0.3543	-1.7663	1.55229	0.120907	0.151554	1.55098	Not DE
ENSG00000212978	0.327146	0.899255	2.86531	0.00425303	0.00666827	2.85876	PM DET
ENSG00000213015	-0.0720001	2.21627	-0.436896	0.662281	0.700937	-0.436766	Not DE
ENSG00000213020	0.456237	4.25606	12.2449	3.14486e-32	4.14324e-31	11.8182	PM DET
ENSG00000213023	0.380757	1.96263	5.62333	2.79295e-08	7.42423e-08	5.55394	PM DET
ENSG00000213024	-0.143741	3.49827	-2.08628	0.0372054	0.0509252	-2.0835	Not DE
ENSG00000213047	-0.155897	5.57563	-3.34103	0.000865527	0.00148193	-3.33094	LIV DET
ENSG00000213057	-0.181572	0.710633	-1.20338	0.229107	0.272177	-1.20266	Not DE
ENSG00000213064	0.129263	4.52952	3.08931	0.00210195	0.00342283	3.07544	PM DET
ENSG00000213066	0.0730119	5.51625	2.40067	0.0166627	0.0240914	2.39407	PM DET
ENSG00000213071	-0.220173	0.846989	-3.09895	0.00202927	0.00331204	-3.08591	LIV DET
ENSG00000213076	-0.675018	-3.577	-3.30892	0.000968971	0.00164771	-3.29938	LIV DET
ENSG00000213079	0.171384	7.18796	6.01142	2.56955e-09	7.43182e-09	5.95697	PM DET
ENSG00000213088	0.904146	0.303173	5.73791	1.42465e-08	3.88149e-08	5.6704	PM DET
ENSG00000213096	-0.289727	6.3514	-13.8209	8.64088e-38	1.6297e-36	-12.8496	LIV DET
ENSG00000213123	-0.260328	3.53782	-5.14133	3.64085e-07	8.7532e-07	-5.08684	LIV DET
ENSG00000213131	-0.185335	-2.35684	-0.829461	0.407036	0.457721	-0.829122	Not DE
ENSG00000213139	-0.110127	1.94246	-1.86441	0.0625556	0.0823832	-1.86234	Not DE
ENSG00000213160	0.265989	5.48376	8.61789	6.00953e-17	3.04992e-16	8.36504	PM DET
ENSG00000213185	-0.116614	1.76585	-1.64655	0.100368	0.127565	-1.64307	Not DE
ENSG00000213186	-0.0795971	4.19307	-1.29537	0.195817	0.23565	-1.29356	Not DE
ENSG00000213190	0.270701	4.72239	4.70558	3.2213e-06	7.09888e-06	4.65618	PM DET
ENSG00000213199	-0.158335	0.75105	-2.196	0.028452	0.0396262	-2.191	LIV DET
ENSG00000213203	0.892676	0.286608	6.32836	3.71884e-10	1.1513e-09	6.26539	PM DET
ENSG00000213204	-0.466574	0.470824	-3.14674	0.00169835	0.00279913	-3.13846	LIV DET
ENSG00000213213	-0.450658	-2.15888	-2.29304	0.0220518	0.0312749	-2.28948	LIV DET
ENSG00000213246	0.417417	2.92052	3.99744	6.87076e-05	0.000132647	3.98072	PM DET
ENSG00000213281	0.146557	3.81371	5.00807	7.35332e-07	1.72005e-06	4.95179	PM DET
ENSG00000213290	0.700406	-4.53449	3.25787	0.00115917	0.00195076	3.24874	PM DET
ENSG00000213297	0.421984	2.06612	4.08379	4.7818e-05	9.41645e-05	4.06604	PM DET
ENSG00000213316	-1.78582	-0.0641123	-20.553	2.68852e-73	5.19388e-71	-18.1094	LIV DET
ENSG00000213337	-0.767577	0.0908688	-3.41829	0.000655322	0.00113779	-3.40762	LIV DET
ENSG00000213339	-0.216154	4.02838	-4.15335	3.55418e-05	7.09772e-05	-4.1347	LIV DET
ENSG00000213341	-0.151096	4.7742	-4.33222	1.74566e-05	3.5855e-05	-4.29516	LIV DET
ENSG00000213347	-0.693047	0.0678237	-6.70648	3.31874e-11	1.11511e-10	-6.63169	LIV DET
ENSG00000213366	-0.455753	3.43951	-6.25327	7.51142e-10	2.26802e-09	-6.15492	LIV DET
ENSG00000213380	-0.363864	4.55126	-12.446	3.50324e-33	4.87646e-32	-12.0012	LIV DET
ENSG00000213390	-0.00395398	3.5272	-0.0982139	0.921797	0.932716	-0.0981707	Not DE
ENSG00000213397	-0.292837	3.29693	-5.46077	6.88636e-08	1.76742e-07	-5.39411	LIV DET
ENSG00000213398	-0.315725	-0.0611402	-3.49503	0.000506419	0.000890227	-3.47734	LIV DET
ENSG00000213420	-0.314915	-0.972882	-3.34891	0.000841364	0.00144247	-3.33882	LIV DET
ENSG00000213424	1.10661	1.83418	7.01853	4.11722e-12	1.48038e-11	6.9331	PM DET
ENSG00000213445	-0.815338	1.55836	-10.7254	1.06627e-24	8.90183e-24	-10.2601	LIV DET
ENSG00000213462	0.268605	3.94855	5.62615	2.68241e-08	7.14722e-08	5.56099	PM DET
ENSG00000213463	1.97938	4.74961	10.832	5.70679e-26	5.19899e-25	10.5391	PM DET
ENSG00000213465	0.320441	2.0727	1.48006	0.139163	0.172491	1.47892	Not DE
ENSG00000213468	0.155882	2.92635	2.7915	0.00541043	0.00836993	2.78152	PM DET
ENSG00000213516	1.69807	1.65348	6.99463	4.77614e-12	1.70986e-11	6.91208	PM DET
ENSG00000213523	-0.324094	3.60183	-10.6703	1.75843e-24	1.44584e-23	-10.2117	LIV DET
ENSG00000213533	-0.38781	3.61564	-1.87169	0.06154	0.0811854	-1.8696	Not DE
ENSG00000213551	-0.308946	4.73208	-10.89	2.72905e-25	2.37825e-24	-10.3909	LIV DET
ENSG00000213563	-0.131007	0.448201	-1.50291	0.133318	0.165903	-1.50115	Not DE
ENSG00000213585	-0.11679	6.05656	-3.16212	0.00161198	0.00266719	-3.15373	LIV DET
ENSG00000213588	0.520187	-0.3018	4.15707	3.49783e-05	6.99194e-05	4.13837	PM DET
ENSG00000213593	-0.27328	5.20753	-4.6864	3.16556e-06	6.97976e-06	-4.65977	LIV DET
ENSG00000213599	-0.77866	2.59299	-8.38288	3.19482e-16	1.54263e-15	-8.16574	LIV DET
ENSG00000213614	-1.17158	4.67187	-11.7648	4.49494e-30	5.22581e-29	-11.3937	LIV DET
ENSG00000213619	0.0719894	4.26098	1.91569	0.0556876	0.0739841	1.91347	Not DE
ENSG00000213625	0.506184	4.14239	10.0676	3.32827e-22	2.37482e-21	9.68991	PM DET
ENSG00000213626	-0.800143	2.25587	-11.8903	2.02208e-29	2.24722e-28	-11.262	LIV DET
ENSG00000213639	-0.21099	7.39625	-8.83969	1.27909e-17	6.81096e-17	-8.54556	LIV DET
ENSG00000213654	0.808909	-0.979444	5.39598	8.49233e-08	2.16401e-07	5.35634	PM DET
ENSG00000213672	0.311542	4.58076	6.75247	3.49515e-11	1.17172e-10	6.62404	PM DET
ENSG00000213676	-0.0171344	3.75143	-0.454112	0.649908	0.68975	-0.453889	Not DE
ENSG00000213694	-0.10539	1.19321	-1.08587	0.277941	0.32443	-1.08496	Not DE
ENSG00000213699	1.26315	2.69837	8.21026	6.54535e-16	3.09113e-15	8.07871	PM DET
ENSG00000213700	-1.4478	-3.17394	-12.574	8.70399e-34	1.25994e-32	-12.1159	LIV DET
ENSG00000213714	-0.267713	-3.66044	-1.53447	0.125221	0.156571	-1.53322	Not DE
ENSG00000213719	-0.891221	0.995069	-11.8758	2.14462e-29	2.38085e-28	-11.2568	LIV DET
ENSG00000213722	-0.160656	2.03965	-2.42888	0.0154394	0.0224436	-2.4219	LIV DET
ENSG00000213741	-0.886798	7.33522	-7.04613	3.406e-12	1.23237e-11	-6.95986	LIV DET
ENSG00000213742	-0.0235791	3.06774	-0.583923	0.559499	0.606346	-0.583585	Not DE
ENSG00000213753	0.517862	3.45782	9.41214	8.33897e-20	5.09533e-19	9.10868	PM DET
ENSG00000213760	0.210508	3.6397	2.58028	0.0100128	0.0149451	2.57539	PM DET
ENSG00000213762	0.481077	3.77576	15.4661	1.42356e-48	5.39934e-47	14.6463	PM DET
ENSG00000213777	0.594187	-0.526918	6.52746	1.39533e-10	4.4683e-10	6.4164	PM DET
ENSG00000213780	-0.337808	0.249523	-1.58535	0.113201	0.142769	-1.58397	Not DE
ENSG00000213782	0.652521	3.74627	8.49264	6.9708e-17	3.52307e-16	8.34753	PM DET
ENSG00000213793	0.54812	1.03881	9.97495	9.57948e-22	6.62266e-21	9.58134	PM DET
ENSG00000213799	0.30473	2.4336	6.72911	3.78399e-11	1.26404e-10	6.6123	PM DET
ENSG00000213853	-0.646821	2.83669	-12.5897	1.64365e-32	2.18495e-31	-11.8726	LIV DET
ENSG00000213889	-0.580908	-1.19387	-4.57837	5.27178e-06	1.13965e-05	-4.55367	LIV DET
ENSG00000213903	-0.246924	-0.920101	-1.61143	0.107398	0.135922	-1.61	Not DE
ENSG00000213904	-0.753295	4.07563	-14.7354	1.94471e-42	4.80276e-41	-13.6527	LIV DET
ENSG00000213906	-0.372804	-0.694148	-1.55649	0.119906	0.150432	-1.55517	Not DE
ENSG00000213918	-0.0708529	4.43114	-1.84965	0.06487	0.085187	-1.84615	Not DE
ENSG00000213923	-0.0628478	4.95112	-1.64441	0.100404	0.127602	-1.6429	Not DE
ENSG00000213928	0.0505292	2.61608	0.488758	0.625117	0.667241	0.488612	Not DE
ENSG00000213930	0.54582	3.10937	7.15253	1.63604e-12	6.07265e-12	7.06244	PM DET
ENSG00000213949	-0.223968	4.59067	-3.13587	0.0017956	0.00295089	-3.12211	LIV DET
ENSG00000213963	-0.264782	4.62318	-6.17374	1.25331e-09	3.71909e-09	-6.07327	LIV DET
ENSG00000213965	0.255241	2.86681	7.6772	3.83701e-14	1.59748e-13	7.5664	PM DET
ENSG00000213967	-0.103494	1.87147	-2.27932	0.0229808	0.0324989	-2.27375	LIV DET
ENSG00000213973	0.246285	0.863579	3.32045	0.000954854	0.00162531	3.3035	PM DET
ENSG00000213977	-1.52724	1.66319	-8.5425	4.66288e-17	2.38994e-16	-8.3949	LIV DET
ENSG00000213981	0.0454757	-0.88914	0.462181	0.644119	0.684449	0.461947	Not DE
ENSG00000213983	-0.498392	4.05303	-10.1689	2.08707e-22	1.50793e-21	-9.73746	LIV DET
ENSG00000213988	-0.144449	0.896006	-2.44746	0.0146636	0.0213881	-2.44058	LIV DET
ENSG00000213995	-0.476549	5.18214	-19.1275	8.6678e-70	1.36773e-67	-17.6591	LIV DET
ENSG00000214013	-0.226698	5.13066	-5.53532	4.73357e-08	1.23405e-07	-5.46104	LIV DET
ENSG00000214021	-0.548315	4.19365	-10.4509	1.31737e-23	1.03423e-22	-10.0144	LIV DET
ENSG00000214022	-0.221139	3.49578	-3.593	0.00034269	0.00061379	-3.58069	LIV DET
ENSG00000214026	-0.0798198	3.46664	-1.73548	0.0831573	0.107213	-1.73265	Not DE
ENSG00000214029	-0.168847	4.01075	-3.90957	0.000103389	0.000196033	-3.8825	LIV DET
ENSG00000214043	-0.211076	2.12415	-2.88638	0.004052	0.00636805	-2.87408	LIV DET
ENSG00000214046	-0.31751	5.69325	-9.47282	7.05787e-20	4.33303e-19	-9.12676	LIV DET
ENSG00000214050	0.147037	3.96144	3.32555	0.000950337	0.00161802	3.30483	PM DET
ENSG00000214063	-1.05502	1.15178	-16.2305	4.69061e-50	1.95483e-48	-14.8764	LIV DET
ENSG00000214078	-0.232131	5.78585	-5.9939	2.84879e-09	8.20614e-09	-5.94008	LIV DET
ENSG00000214087	-0.239603	1.907	-3.50981	0.000468231	0.000826471	-3.4983	LIV DET
ENSG00000214100	-0.717208	-0.830899	-5.67326	2.2621e-08	6.05462e-08	-5.59066	LIV DET
ENSG00000214106	-0.23928	2.59342	-3.29078	0.00105092	0.00177946	-3.27653	LIV DET
ENSG00000214108	-0.160565	-5.91583	-1.40237	0.161295	0.197461	-1.40073	Not DE
ENSG00000214113	-0.383841	5.34474	-11.4737	9.93013e-29	1.0619e-27	-11.1209	LIV DET
ENSG00000214135	-0.143945	5.63919	-6.47642	1.88998e-10	5.99934e-10	-6.37002	LIV DET
ENSG00000214140	-0.898576	2.82188	-11.4112	1.85776e-28	1.94834e-27	-11.0648	LIV DET
ENSG00000214160	0.214324	1.41052	5.11378	4.16878e-07	9.97486e-07	5.06108	PM DET
ENSG00000214174	-0.0377065	3.92152	-1.13111	0.258279	0.303674	-1.13047	Not DE
ENSG00000214176	-0.582291	4.65632	-12.7839	8.90791e-35	1.38344e-33	-12.3013	LIV DET
ENSG00000214184	-0.667763	-1.66813	-6.8658	1.14077e-11	3.98594e-11	-6.78752	LIV DET
ENSG00000214188	-0.274872	1.07935	-0.622031	0.534206	0.582384	-0.621598	Not DE
ENSG00000214189	-0.737059	0.473184	-4.79765	1.84933e-06	4.16785e-06	-4.76923	LIV DET
ENSG00000214193	-0.405041	3.97735	-7.7024	5.30705e-14	2.18617e-13	-7.52413	LIV DET
ENSG00000214194	0.203485	0.922938	2.10745	0.0353259	0.0484907	2.1046	PM DET
ENSG00000214198	0.0806511	1.48712	1.20413	0.22904	0.272113	1.20283	Not DE
ENSG00000214212	-0.5833	0.326346	-9.79135	4.06704e-21	2.70408e-20	-9.43087	LIV DET
ENSG00000214226	-0.32703	1.96877	-4.84683	1.59766e-06	3.6208e-06	-4.79862	LIV DET
ENSG00000214253	-0.319564	4.77137	-8.95381	3.25051e-18	1.79416e-17	-8.70236	LIV DET
ENSG00000214265	-0.0649068	4.76265	-1.25295	0.210715	0.252069	-1.2516	Not DE
ENSG00000214279	-0.094235	2.91211	-1.2496	0.211953	0.253458	-1.24821	Not DE
ENSG00000214289	0.0215817	-2.6898	0.202749	0.839394	0.861482	0.202669	Not DE
ENSG00000214290	-0.307469	1.00607	-6.38273	3.43343e-10	1.06629e-09	-6.27782	LIV DET
ENSG00000214293	0.0334975	3.24818	0.73167	0.464541	0.51488	0.731391	Not DE
ENSG00000214309	-0.445267	-0.163813	-3.68073	0.000244865	0.00044635	-3.66757	LIV DET
ENSG00000214331	-0.0484143	4.40058	-1.17515	0.240368	0.284459	-1.17407	Not DE
ENSG00000214338	-0.627559	4.26502	-3.37507	0.000766141	0.00131985	-3.36475	LIV DET
ENSG00000214353	-0.050859	1.37931	-0.875059	0.381895	0.432343	-0.87441	Not DE
ENSG00000214357	0.526765	3.68185	7.58448	1.18545e-13	4.76553e-13	7.4184	PM DET
ENSG00000214367	-0.359522	3.37429	-2.00854	0.0448515	0.0605607	-2.00604	Not DE
ENSG00000214376	1.0835	2.14632	13.1059	2.34954e-36	4.0238e-35	12.5916	PM DET
ENSG00000214401	-0.377133	-0.327064	-2.60448	0.00941048	0.014101	-2.59677	LIV DET
ENSG00000214402	-1.39304	0.361742	-8.02572	4.84888e-15	2.14858e-14	-7.83077	LIV DET
ENSG00000214413	-0.597622	4.82916	-15.3108	9.78427e-48	3.50521e-46	-14.5147	LIV DET
ENSG00000214425	-0.0315541	6.18772	-0.351461	0.72537	0.758389	-0.351291	Not DE
ENSG00000214432	0.070444	-1.5505	0.403633	0.686566	0.723197	0.403519	Not DE
ENSG00000214439	-0.278635	3.96772	-8.12174	2.51109e-15	1.13881e-14	-7.91307	LIV DET
ENSG00000214447	-0.0596673	-4.38559	-0.198166	0.84298	0.864558	-0.198084	Not DE
ENSG00000214456	-0.495661	1.19063	-9.07009	1.73796e-18	9.74643e-18	-8.77311	LIV DET
ENSG00000214465	-0.887262	-3.65886	-3.55358	0.000397233	0.000706765	-3.54192	LIV DET
ENSG00000214491	-0.379746	0.79114	-6.45727	2.22701e-10	7.03998e-10	-6.34481	LIV DET
ENSG00000214517	-0.0589503	5.87017	-1.81123	0.070403	0.0917975	-1.80931	Not DE
ENSG00000214530	-0.151924	3.33477	-1.49384	0.135809	0.168739	-1.49158	Not DE
ENSG00000214544	-0.123351	-1.71755	-0.699729	0.484254	0.534096	-0.699477	Not DE
ENSG00000214546	-0.376999	-3.66939	-2.45763	0.0141563	0.0206919	-2.45327	LIV DET
ENSG00000214548	-0.209567	8.5919	-4.1698	3.62442e-05	7.23308e-05	-4.1302	LIV DET
ENSG00000214558	-0.751839	-2.86031	-2.55705	0.0106985	0.01591	-2.5524	LIV DET
ENSG00000214562	0.534369	1.04801	5.9932	3.84384e-09	1.097e-08	5.89078	PM DET
ENSG00000214575	0.66482	5.9171	12.8164	6.04414e-35	9.52274e-34	12.3326	PM DET
ENSG00000214595	-0.459216	7.24859	-10.1794	1.67174e-22	1.21592e-21	-9.75999	LIV DET
ENSG00000214646	-0.0894928	-2.80127	-0.657074	0.511362	0.560342	-0.656718	Not DE
ENSG00000214652	0.211376	4.88057	5.72064	1.72433e-08	4.66661e-08	5.6376	PM DET
ENSG00000214654	0.6121	1.03995	10.5435	9.40682e-25	7.91084e-24	10.2722	PM DET
ENSG00000214655	-0.365411	5.30606	-6.54112	1.33703e-10	4.28691e-10	-6.4229	LIV DET
ENSG00000214688	-0.0574291	-0.831599	-0.296212	0.767161	0.796883	-0.296091	Not DE
ENSG00000214694	-0.477484	3.02759	-10.9468	1.45614e-25	1.29295e-24	-10.4506	LIV DET
ENSG00000214706	-0.337893	1.74237	-4.14947	3.61323e-05	7.21215e-05	-4.13091	LIV DET
ENSG00000214708	-0.127525	-3.86609	-0.571334	0.567898	0.614383	-0.57115	Not DE
ENSG00000214711	-0.516949	1.37961	-8.89283	8.18313e-18	4.40963e-17	-8.59699	LIV DET
ENSG00000214717	-1.06282	2.85608	-5.83849	7.0533e-09	1.97025e-08	-5.78965	LIV DET
ENSG00000214719	0.761637	3.49938	18.6477	4.00687e-62	3.57008e-60	16.6332	PM DET
ENSG00000214725	-0.243819	-1.64997	-2.50103	0.0126501	0.0186168	-2.49347	LIV DET
ENSG00000214736	-1.39976	2.32612	-10.0666	8.82318e-23	6.56766e-22	-9.82459	LIV DET
ENSG00000214753	1.2114	4.83091	10.586	6.23289e-25	5.29335e-24	10.3118	PM DET
ENSG00000214756	-0.875595	0.757694	-6.12409	1.30626e-09	3.87231e-09	-6.06663	LIV DET
ENSG00000214765	-0.332318	4.87085	-9.92038	1.46592e-21	1.00106e-20	-9.5373	LIV DET
ENSG00000214770	0.675313	-1.04751	4.50998	7.24503e-06	1.54521e-05	4.48636	PM DET
ENSG00000214772	-0.609865	-2.04681	-5.5737	3.59599e-08	9.46913e-08	-5.50963	LIV DET
ENSG00000214783	0.131194	4.03623	1.88537	0.0598931	0.0791744	1.88158	Not DE
ENSG00000214787	-0.00933135	-1.80144	-0.0646389	0.948481	0.955787	-0.0646139	Not DE
ENSG00000214788	-0.822236	-2.54594	-5.17881	2.69532e-07	6.55471e-07	-5.14359	LIV DET
ENSG00000214796	-0.261241	0.491117	-3.08415	0.00213781	0.00347794	-3.07039	LIV DET
ENSG00000214803	-0.302424	0.0244305	-2.44051	0.0148339	0.0216227	-2.43641	LIV DET
ENSG00000214826	-0.530787	-0.43815	-5.00832	7.14558e-07	1.67335e-06	-4.95736	LIV DET
ENSG00000214827	0.548433	-0.637011	1.96629	0.0497171	0.0666085	1.96239	Not DE
ENSG00000214832	-0.480565	-4.55302	-2.85623	0.00437527	0.00685006	-2.84976	LIV DET
ENSG00000214837	0.22339	1.09478	3.12041	0.00188405	0.00308698	3.10793	PM DET
ENSG00000214842	0.359615	-0.362714	2.12448	0.0338675	0.0466126	2.12165	PM DET
ENSG00000214866	-0.479413	-1.39212	-3.48967	0.00051611	0.0009068	-3.47225	LIV DET
ENSG00000214870	0.0116838	3.13306	0.289048	0.772642	0.801852	0.288921	Not DE
ENSG00000214900	-0.320633	1.45952	-2.94462	0.00335475	0.00532121	-2.93321	LIV DET
ENSG00000214922	-0.643989	0.741452	-5.3735	1.08307e-07	2.72894e-07	-5.3122	LIV DET
ENSG00000214940	-0.273526	-0.0358366	-0.894541	0.371355	0.421565	-0.893938	Not DE
ENSG00000214941	-0.230088	3.97122	-5.61911	2.80478e-08	7.45213e-08	-5.55321	LIV DET
ENSG00000214944	-0.280876	5.49661	-5.21376	2.58576e-07	6.29716e-07	-5.15138	LIV DET
ENSG00000214946	-0.73072	-3.09814	-2.51198	0.0122436	0.0180506	-2.50505	LIV DET
ENSG00000214954	-0.0559605	1.512	-0.563264	0.573465	0.619952	-0.562955	Not DE
ENSG00000214960	-0.484702	5.94186	-13.0894	2.94458e-36	5.00967e-35	-12.5737	LIV DET
ENSG00000214967	-1.46709	1.09627	-6.35078	3.24062e-10	1.00884e-09	-6.28681	LIV DET
ENSG00000214999	-0.682937	-4.17983	-2.75273	0.00601372	0.00924647	-2.74703	LIV DET
ENSG00000215012	2.02962	3.09017	14.3957	7.50569e-43	1.91543e-41	13.7219	PM DET
ENSG00000215014	0.21494	-1.58242	1.63452	0.102463	0.129987	1.63303	Not DE
ENSG00000215018	-0.0722059	3.97525	-1.4308	0.153012	0.188079	-1.42897	Not DE
ENSG00000215021	-0.157899	3.29516	-3.36658	0.00078914	0.00135778	-3.35658	LIV DET
ENSG00000215022	-1.06043	-0.98415	-7.03969	3.56116e-12	1.28581e-11	-6.95359	LIV DET
ENSG00000215039	-0.4584	4.26343	-6.29878	5.48355e-10	1.67258e-09	-6.2046	LIV DET
ENSG00000215041	0.109244	4.30331	2.48299	0.0132874	0.019499	2.47597	PM DET
ENSG00000215045	0.0787064	0.652147	1.29936	0.194307	0.234028	1.29794	Not DE
ENSG00000215067	-0.470681	5.16768	-10.877	2.00605e-25	1.7638e-24	-10.4202	LIV DET
ENSG00000215068	0.0145536	1.13485	0.162692	0.870814	0.888567	0.162625	Not DE
ENSG00000215114	0.153417	5.82488	6.61154	8.45277e-11	2.75465e-10	6.49231	PM DET
ENSG00000215126	-0.617762	5.19502	-13.69	2.71195e-37	4.94345e-36	-12.7609	LIV DET
ENSG00000215146	-0.111636	4.35764	-2.56016	0.0107163	0.0159352	-2.55182	LIV DET
ENSG00000215154	0.208862	2.63296	4.64224	4.24321e-06	9.24543e-06	4.5991	PM DET
ENSG00000215158	-0.285725	5.67128	-5.81055	1.01101e-08	2.7887e-08	-5.72887	LIV DET
ENSG00000215183	0.264508	-4.13852	1.55478	0.120313	0.150882	1.55346	Not DE
ENSG00000215186	-0.870437	-1.27754	-4.24948	2.34086e-05	4.75604e-05	-4.22962	LIV DET
ENSG00000215187	-0.732343	-1.74859	-6.70935	4.39449e-11	1.4609e-10	-6.59013	LIV DET
ENSG00000215190	-0.422243	2.9172	-7.16442	2.26903e-12	8.32945e-12	-7.01686	LIV DET
ENSG00000215193	0.42376	3.79804	2.27254	0.0232592	0.0328498	2.26915	PM DET
ENSG00000215196	-0.270947	5.13129	-5.13821	4.14968e-07	9.93261e-07	-5.06196	LIV DET
ENSG00000215217	0.572499	1.35712	8.97064	3.58236e-18	1.97206e-17	8.69133	PM DET
ENSG00000215218	0.648201	4.63855	9.52451	4.59008e-20	2.85702e-19	9.17324	PM DET
ENSG00000215237	-0.286044	0.495836	-4.18196	3.31891e-05	6.64844e-05	-4.1504	LIV DET
ENSG00000215241	-0.305053	3.48298	-7.35351	5.84652e-13	2.2372e-12	-7.20401	LIV DET
ENSG00000215244	-0.0429954	2.94524	-0.558338	0.576833	0.623169	-0.558016	Not DE
ENSG00000215251	-1.68859	1.81165	-8.48321	7.51965e-17	3.79396e-16	-8.33857	LIV DET
ENSG00000215252	-1.16741	5.74761	-15.0998	1.93296e-44	5.5036e-43	-13.9847	LIV DET
ENSG00000215256	0.164517	3.97974	3.43695	0.000611771	0.00106609	3.42634	PM DET
ENSG00000215271	-1.16193	3.4271	-10.5349	1.08286e-24	9.033e-24	-10.2586	LIV DET
ENSG00000215274	-0.602202	-1.61295	-5.24443	2.12328e-07	5.22503e-07	-5.18821	LIV DET
ENSG00000215301	-0.525155	6.82751	-14.8385	8.17038e-43	2.07227e-41	-13.7158	LIV DET
ENSG00000215302	-0.133069	2.61843	-2.36012	0.0185792	0.026635	-2.35387	LIV DET
ENSG00000215304	0.388062	-0.959614	2.93303	0.0034745	0.00550187	2.92231	PM DET
ENSG00000215305	-0.275766	4.39019	-6.28812	6.21172e-10	1.88861e-09	-6.18496	LIV DET
ENSG00000215374	-0.061701	5.5002	-1.54855	0.12202	0.152828	-1.54635	Not DE
ENSG00000215375	-0.319732	1.62668	-4.28835	2.11222e-05	4.30631e-05	-4.25269	LIV DET
ENSG00000215386	-0.306555	8.0502	-10.1993	1.22439e-22	9.00368e-22	-9.79152	LIV DET
ENSG00000215397	1.22803	-4.30535	4.11283	4.41796e-05	8.72824e-05	4.08446	PM DET
ENSG00000215417	-1.30132	0.200906	-7.49246	1.47484e-13	5.89222e-13	-7.38941	LIV DET
ENSG00000215421	0.1683	6.75057	6.41562	2.16018e-10	6.83499e-10	6.3495	PM DET
ENSG00000215424	0.249846	2.02651	3.13445	0.00180158	0.00295959	3.12113	PM DET
ENSG00000215440	-0.736341	2.24313	-7.95619	7.1125e-15	3.11621e-14	-7.78246	LIV DET
ENSG00000215452	-0.217049	-0.696702	-1.25445	0.209969	0.251275	-1.25365	Not DE
ENSG00000215458	-0.822661	-3.9035	-3.50132	0.000482779	0.000850625	-3.49013	LIV DET
ENSG00000215464	-0.37649	-5.47227	-2.76395	0.00581489	0.00896209	-2.75804	LIV DET
ENSG00000215467	-0.823953	-5.04273	-5.36537	1.00273e-07	2.53392e-07	-5.32623	LIV DET
ENSG00000215472	-0.581603	4.07171	-13.3436	1.62601e-37	2.99566e-36	-12.8006	LIV DET
ENSG00000215475	0.73801	2.3962	6.65781	4.50909e-11	1.49803e-10	6.5863	PM DET
ENSG00000215478	-0.365125	-0.840184	-2.98493	0.0029449	0.00471088	-2.97343	LIV DET
ENSG00000215481	-0.277795	-0.886778	-2.15387	0.0314874	0.0435369	-2.15086	LIV DET
ENSG00000215483	-0.183893	1.51087	-1.50873	0.131894	0.16425	-1.50668	Not DE
ENSG00000215544	-1.42313	-4.57676	-9.24457	3.83185e-19	2.24768e-18	-8.94171	LIV DET
ENSG00000215548	-0.058864	0.569151	-0.786075	0.43212	0.482986	-0.785569	Not DE
ENSG00000215559	-0.493215	1.77215	-5.38856	1.05086e-07	2.65166e-07	-5.3177	LIV DET
ENSG00000215580	-0.234786	-0.270462	-2.02087	0.0436827	0.0590922	-2.01712	Not DE
ENSG00000215595	1.4683	-3.7553	5.03727	5.5722e-07	1.31653e-06	5.00548	PM DET
ENSG00000215612	0.151069	-2.6526	1.07488	0.282686	0.329373	1.07431	Not DE
ENSG00000215630	-0.155596	2.19374	-2.31428	0.0209845	0.0298555	-2.30826	LIV DET
ENSG00000215712	0.0621575	5.14426	1.38896	0.165146	0.201793	1.38797	Not DE
ENSG00000215717	0.0888205	3.64776	2.36404	0.0182659	0.0262295	2.36018	PM DET
ENSG00000215720	-0.240591	-5.38667	-1.63896	0.101534	0.128927	-1.63746	Not DE
ENSG00000215769	-0.465394	4.91974	-16.9573	9.74859e-53	4.89109e-51	-15.2842	LIV DET
ENSG00000215785	-0.138971	-5.48656	-1.01302	0.311296	0.359185	-1.01251	Not DE
ENSG00000215788	-0.766381	2.98612	-11.6671	2.55333e-28	2.66028e-27	-11.0363	LIV DET
ENSG00000215790	-0.34358	4.12808	-6.62099	8.50096e-11	2.76861e-10	-6.49146	LIV DET
ENSG00000215808	-0.208168	-2.195	-1.02231	0.30701	0.354834	-1.02152	Not DE
ENSG00000215837	-3.09861	-1.24756	-6.1303	1.5167e-09	4.46479e-09	-6.04258	LIV DET
ENSG00000215845	-0.984215	-0.235244	-4.97232	7.77272e-07	1.81486e-06	-4.94099	LIV DET
ENSG00000215859	-0.355881	-2.248	-2.1349	0.0331317	0.0456576	-2.13048	LIV DET
ENSG00000215861	-0.0678183	6.0043	-2.16626	0.0306729	0.0424987	-2.16129	LIV DET
ENSG00000215866	0.244864	-1.62281	2.01323	0.044494	0.0601253	2.00941	Not DE
ENSG00000215883	0.502384	1.03053	2.40998	0.0161318	0.0233745	2.40592	PM DET
ENSG00000215908	-0.351838	4.64871	-9.62953	1.62005e-20	1.03358e-19	-9.2848	LIV DET
ENSG00000215912	-0.636407	0.991227	-4.41337	1.19534e-05	2.49787e-05	-4.37844	LIV DET
ENSG00000215915	-0.727302	0.276334	-8.38107	3.47836e-16	1.6729e-15	-8.15547	LIV DET
ENSG00000216775	0.104594	-0.900732	0.736363	0.461681	0.512232	0.736082	Not DE
ENSG00000216819	-1.11527	-3.15295	-4.92539	9.84033e-07	2.27578e-06	-4.8948	LIV DET
ENSG00000216863	-0.232746	5.60002	-3.18822	0.00151817	0.00251782	-3.17119	LIV DET
ENSG00000216895	-0.233232	2.89023	-3.4781	0.000544235	0.000953542	-3.45798	LIV DET
ENSG00000216937	-0.287067	6.91015	-5.91149	5.49489e-09	1.54705e-08	-5.83145	LIV DET
ENSG00000217128	-0.263966	7.45031	-13.0091	4.1263e-34	6.1231e-33	-12.1769	LIV DET
ENSG00000217236	2.45504	-1.42161	12.5054	1.83401e-33	2.59486e-32	12.0546	PM DET
ENSG00000217404	-0.499687	-5.36656	-3.24172	0.00122707	0.002058	-3.23251	LIV DET
ENSG00000217555	1.84084	1.33403	7.08307	2.64179e-12	9.65496e-12	6.99557	PM DET
ENSG00000217576	-0.0951396	-0.424092	-0.565231	0.57204	0.618572	-0.56505	Not DE
ENSG00000217702	-0.387879	-1.30824	-3.58168	0.000367807	0.000656672	-3.56217	LIV DET
ENSG00000217801	0.4795	0.0773747	4.10424	4.38399e-05	8.66694e-05	4.08625	PM DET
ENSG00000217930	-0.511921	2.25031	-6.20032	8.2152e-10	2.4715e-09	-6.14071	LIV DET
ENSG00000218018	-0.0369164	-2.59433	-0.230851	0.817476	0.842124	-0.230792	Not DE
ENSG00000218052	-0.966912	-1.03816	-5.68524	1.9689e-08	5.29632e-08	-5.61471	LIV DET
ENSG00000218336	-0.0601491	7.13222	-1.23095	0.218858	0.261081	-1.22957	Not DE
ENSG00000218416	-1.06995	-2.15292	-4.83442	1.54343e-06	3.50519e-06	-4.80553	LIV DET
ENSG00000218510	-0.25444	1.98218	-4.12755	3.97101e-05	7.88517e-05	-4.10916	LIV DET
ENSG00000218672	-0.518885	-1.1697	-3.22778	0.00131684	0.00219944	-3.21229	LIV DET
ENSG00000218739	-0.320352	4.5069	-7.64164	4.97953e-14	2.05658e-13	-7.53245	LIV DET
ENSG00000218891	1.07344	-1.47902	5.02121	6.07188e-07	1.43066e-06	4.98892	PM DET
ENSG00000219200	2.16037	0.314494	11.2258	1.23598e-27	1.23964e-26	10.8936	PM DET
ENSG00000219430	-0.0464715	-2.23632	-0.297899	0.765885	0.795718	-0.297762	Not DE
ENSG00000219438	-0.270376	6.15503	-4.89929	1.24402e-06	2.84774e-06	-4.84849	LIV DET
ENSG00000219481	-0.531943	5.92504	-18.1805	2.21349e-59	1.67601e-57	-16.2506	LIV DET
ENSG00000219545	-0.272459	5.47249	-8.80797	1.62994e-17	8.62362e-17	-8.51753	LIV DET
ENSG00000219626	-0.204538	5.95589	-5.57118	3.24555e-08	8.57475e-08	-5.52765	LIV DET
ENSG00000219665	0.242932	0.977117	2.36379	0.0182782	0.0262436	2.35993	PM DET
ENSG00000219693	0.318181	-4.23593	1.64576	0.100284	0.127473	1.64348	Not DE
ENSG00000219891	-0.682379	-1.57806	-3.53095	0.000432363	0.00076558	-3.5195	LIV DET
ENSG00000219992	-1.11296	-4.98798	-7.39211	3.0455e-13	1.18982e-12	-7.29237	LIV DET
ENSG00000220008	0.785133	-0.0309938	3.22547	0.00129719	0.00216785	3.2166	PM DET
ENSG00000220161	-0.0932637	-3.35143	-0.528507	0.597261	0.641889	-0.528343	Not DE
ENSG00000220201	-0.95018	-0.769098	-4.83371	1.54766e-06	3.51401e-06	-4.80498	LIV DET
ENSG00000220205	0.813119	4.45045	9.75074	1.59371e-21	1.08438e-20	9.52863	PM DET
ENSG00000220575	0.111344	0.65923	0.907741	0.36438	0.414307	0.907051	Not DE
ENSG00000220586	-0.466504	-1.63515	-4.04233	5.91945e-05	0.000115185	-4.016	LIV DET
ENSG00000220785	-0.540572	1.52755	-11.9705	7.36532e-30	8.41617e-29	-11.3506	LIV DET
ENSG00000220804	-0.397649	4.82125	-10.5899	3.70861e-24	2.99853e-23	-10.139	LIV DET
ENSG00000220848	0.980953	0.850021	4.89921	1.11678e-06	2.56529e-06	4.86986	PM DET
ENSG00000221817	-0.552978	0.428183	-5.45247	6.246e-08	1.61107e-07	-5.41161	LIV DET
ENSG00000221823	0.609629	7.2863	9.08702	5.27781e-19	3.06196e-18	8.90627	PM DET
ENSG00000221829	-0.221029	1.94349	-3.67076	0.00026283	0.000477036	-3.64942	LIV DET
ENSG00000221838	-0.406836	2.28493	-8.50238	6.67647e-17	3.37927e-16	-8.35262	LIV DET
ENSG00000221843	0.12879	0.836914	1.20174	0.229747	0.272859	1.20101	Not DE
ENSG00000221857	0.857472	-0.958978	4.12755	3.96914e-05	7.88222e-05	4.10927	PM DET
ENSG00000221866	0.0539005	7.22883	1.169	0.242947	0.287249	1.16765	Not DE
ENSG00000221874	-0.0224375	-0.890174	-0.15933	0.87344	0.890719	-0.159291	Not DE
ENSG00000221882	0.381164	1.69467	5.18151	3.01491e-07	7.29927e-07	5.12251	PM DET
ENSG00000221886	0.0353064	3.17774	0.755819	0.449935	0.500693	0.755524	Not DE
ENSG00000221887	-0.377522	0.260058	-4.91594	1.14684e-06	2.63199e-06	-4.86461	LIV DET
ENSG00000221890	1.02144	4.99436	18.2245	5.2996e-59	3.9548e-57	16.1969	PM DET
ENSG00000221909	0.472331	2.84714	12.7242	1.70909e-34	2.60152e-33	12.2486	PM DET
ENSG00000221914	0.318891	6.76464	6.94208	9.46389e-12	3.32249e-11	6.81443	PM DET
ENSG00000221923	-0.425765	3.50419	-11.1972	7.5341e-27	7.22009e-26	-10.7278	LIV DET
ENSG00000221926	0.00263474	4.33953	0.0552428	0.955963	0.961732	0.0552201	Not DE
ENSG00000221946	0.168997	2.80329	2.58585	0.0100008	0.0149283	2.5758	PM DET
ENSG00000221947	-0.223987	3.25631	-2.24183	0.0251895	0.0353803	-2.23848	LIV DET
ENSG00000221955	0.178009	3.36618	4.44716	1.04331e-05	2.19159e-05	4.408	PM DET
ENSG00000221963	-0.207418	2.53847	-4.37768	1.41257e-05	2.92606e-05	-4.3419	LIV DET
ENSG00000221968	0.0508912	4.00025	0.840994	0.400552	0.451338	0.840636	Not DE
ENSG00000221978	-0.445727	5.4434	-11.2913	6.32504e-28	6.44064e-27	-10.9545	LIV DET
ENSG00000221983	-0.191803	4.34538	-3.37575	0.000764234	0.00131712	-3.36543	LIV DET
ENSG00000221986	-0.302685	1.47909	-3.69041	0.00024471	0.000446106	-3.66773	LIV DET
ENSG00000221988	-0.836678	0.456048	-5.75443	1.15195e-08	3.16481e-08	-5.70669	LIV DET
ENSG00000221994	-0.125577	3.61138	-2.80555	0.00520883	0.00807982	-2.79383	LIV DET
ENSG00000222000	-0.59705	-2.71833	-3.79725	0.000159818	0.000297114	-3.7753	LIV DET
ENSG00000222009	-0.686689	-0.177921	-5.484	5.8947e-08	1.52331e-07	-5.42197	LIV DET
ENSG00000222011	-0.356476	4.8504	-8.80258	5.77292e-18	3.13619e-17	-8.63696	LIV DET
ENSG00000222019	-0.23263	-2.27388	-1.55274	0.1208	0.151438	-1.55142	Not DE
ENSG00000222020	-0.472321	-2.91782	-3.31568	0.000946783	0.00161264	-3.30588	LIV DET
ENSG00000222035	0.135829	-1.711	0.81768	0.413729	0.464591	0.817349	Not DE
ENSG00000222041	-2.13908	-0.529343	-7.53682	1.05172e-13	4.24196e-13	-7.43424	LIV DET
ENSG00000222042	-0.874997	-0.753816	-7.77624	3.1136e-14	1.30338e-13	-7.59351	LIV DET
ENSG00000223343	-0.485826	-1.22293	-3.40738	0.000681229	0.00117967	-3.39702	LIV DET
ENSG00000223345	-1.30892	-0.601457	-7.15592	1.57607e-12	5.85637e-12	-7.06763	LIV DET
ENSG00000223356	-0.385371	-1.18243	-3.52903	0.000435983	0.000771791	-3.51729	LIV DET
ENSG00000223379	-6.09435	-3.0189	-18.719	1.36202e-61	1.17801e-59	-16.5597	LIV DET
ENSG00000223393	-0.368663	-2.67547	-2.82252	0.00485847	0.00756131	-2.81627	LIV DET
ENSG00000223396	0.108029	0.601283	0.588684	0.556202	0.603404	0.588492	Not DE
ENSG00000223403	-0.309546	1.97274	-2.38515	0.0174081	0.0250883	-2.37797	LIV DET
ENSG00000223432	-0.655168	-5.43636	-4.70814	2.85115e-06	6.3182e-06	-4.68126	LIV DET
ENSG00000223442	-0.135065	-1.77637	-1.13142	0.258148	0.303571	-1.13078	Not DE
ENSG00000223459	0.0913351	-0.150254	0.462386	0.643904	0.684256	0.462247	Not DE
ENSG00000223475	-0.256099	-2.87312	-1.86869	0.062129	0.0818945	-1.86537	Not DE
ENSG00000223478	-1.26499	-2.00307	-9.31765	7.26275e-20	4.45088e-19	-9.12366	LIV DET
ENSG00000223482	-0.200666	6.59742	-6.42602	2.68514e-10	8.42764e-10	-6.31595	LIV DET
ENSG00000223501	0.3457	4.44147	8.23329	5.60575e-16	2.66077e-15	8.09759	PM DET
ENSG00000223502	-0.487166	-3.34703	-3.71673	0.000212938	0.000390735	-3.70315	LIV DET
ENSG00000223508	-0.226494	3.24635	-6.25398	7.40282e-10	2.23621e-09	-6.15723	LIV DET
ENSG00000223509	-0.199653	3.73843	-5.02849	6.39188e-07	1.50417e-06	-4.97898	LIV DET
ENSG00000223522	0.0649727	-2.24469	0.327342	0.743477	0.775048	0.327252	Not DE
ENSG00000223536	0.376	-1.51218	2.49605	0.0128393	0.0188811	2.4882	PM DET
ENSG00000223546	-0.564501	5.14311	-19.1539	6.1473e-70	9.85045e-68	-17.6784	LIV DET
ENSG00000223547	1.37952	3.02395	11.8654	1.56702e-30	1.86912e-29	11.4851	PM DET
ENSG00000223548	-0.222029	-1.38246	-1.70331	0.0888188	0.113965	-1.70166	Not DE
ENSG00000223553	-0.0224842	-0.727426	-0.186481	0.852133	0.872952	-0.186398	Not DE
ENSG00000223561	0.667694	1.30824	5.07049	5.37704e-07	1.27333e-06	5.01235	PM DET
ENSG00000223563	-1.0484	-2.33459	-8.46951	1.69098e-16	8.32048e-16	-8.24218	LIV DET
ENSG00000223572	-0.128473	3.37103	-2.19371	0.0287532	0.0400187	-2.18685	LIV DET
ENSG00000223573	0.216887	1.08835	2.50019	0.0126322	0.0185943	2.49397	PM DET
ENSG00000223602	0.0282559	-1.87169	0.165864	0.868328	0.886511	0.165783	Not DE
ENSG00000223634	-0.192026	-2.06805	-1.0481	0.294845	0.341883	-1.04755	Not DE
ENSG00000223685	-0.16821	2.08609	-3.0185	0.0026502	0.00426178	-3.00564	LIV DET
ENSG00000223695	-0.493092	-2.36102	-3.23252	0.00126701	0.00211998	-3.22335	LIV DET
ENSG00000223704	-0.486999	2.49601	-5.36286	1.01606e-07	2.56634e-07	-5.32383	LIV DET
ENSG00000223705	-0.673859	2.93551	-9.01492	9.68584e-19	5.53389e-18	-8.83868	LIV DET
ENSG00000223711	-0.439134	-2.84606	-3.24692	0.00120517	0.00202357	-3.23765	LIV DET
ENSG00000223714	0.220566	-4.41078	1.11626	0.264571	0.310242	1.11565	Not DE
ENSG00000223725	-0.143475	-0.508363	-1.30553	0.192225	0.23173	-1.30403	Not DE
ENSG00000223727	-0.158149	0.833464	-1.33533	0.182275	0.220778	-1.33378	Not DE
ENSG00000223734	-0.616045	-3.78496	-3.32705	0.000909476	0.00155293	-3.31713	LIV DET
ENSG00000223745	-0.405645	5.63694	-11.0175	6.53823e-26	5.93552e-25	-10.5263	LIV DET
ENSG00000223749	-0.107419	-3.06998	-0.634981	0.525585	0.574196	-0.63476	Not DE
ENSG00000223750	-0.761388	-0.622891	-4.94685	9.74096e-07	2.25345e-06	-4.8968	LIV DET
ENSG00000223756	-0.389375	-0.185584	-4.18201	3.30836e-05	6.62922e-05	-4.15113	LIV DET
ENSG00000223768	-0.64307	4.55408	-11.2458	8.24306e-27	7.87759e-26	-10.7195	LIV DET
ENSG00000223773	-0.215148	0.804225	-2.64312	0.00841996	0.012695	-2.63475	LIV DET
ENSG00000223774	-1.2791	0.942862	-11.2488	1.14068e-26	1.0826e-25	-10.6894	LIV DET
ENSG00000223779	-0.351842	-2.21169	-3.81719	0.000148568	0.000277647	-3.79345	LIV DET
ENSG00000223783	-1.26243	-3.43928	-9.04598	2.0073e-18	1.12173e-17	-8.75688	LIV DET
ENSG00000223791	-0.169691	-4.0057	-1.00563	0.314837	0.362926	-1.00512	Not DE
ENSG00000223797	-0.738894	4.03391	-13.6238	6.41288e-39	1.29707e-37	-13.0493	LIV DET
ENSG00000223802	0.950453	4.26528	18.338	2.04042e-59	1.55064e-57	16.2555	PM DET
ENSG00000223804	-0.651779	2.92032	-7.62838	9.62014e-14	3.89612e-13	-7.44602	LIV DET
ENSG00000223812	0.0100404	3.95649	0.137683	0.890551	0.905488	0.137607	Not DE
ENSG00000223813	0.488223	-1.04748	2.74349	0.00623392	0.00955733	2.73522	PM DET
ENSG00000223820	-0.121158	0.277454	-0.87366	0.382607	0.433031	-0.873102	Not DE
ENSG00000223834	-1.16861	-3.78186	-7.47921	1.62896e-13	6.4904e-13	-7.37618	LIV DET
ENSG00000223837	-0.845881	-4.84269	-4.10663	4.54066e-05	8.9621e-05	-4.07809	LIV DET
ENSG00000223838	-0.389618	-0.378785	-2.7089	0.00693758	0.0105773	-2.69983	LIV DET
ENSG00000223839	-1.70241	1.77186	-9.5785	7.06814e-21	4.6236e-20	-9.37273	LIV DET
ENSG00000223843	-0.191544	-1.7339	-1.17543	0.240095	0.284202	-1.17475	Not DE
ENSG00000223855	-0.313357	0.114893	-2.26369	0.0239232	0.033737	-2.25836	LIV DET
ENSG00000223865	-0.51643	3.00367	-7.90767	1.30505e-14	5.59915e-14	-7.70533	LIV DET
ENSG00000223891	-0.405336	3.41967	-10.2587	7.33959e-23	5.49499e-22	-9.84312	LIV DET
ENSG00000223914	0.0551053	-1.70737	0.37117	0.710589	0.744895	0.371066	Not DE
ENSG00000223930	-0.504288	1.93082	-5.12669	4.02432e-07	9.64149e-07	-5.0678	LIV DET
ENSG00000223935	-0.178054	1.4574	-1.55992	0.119093	0.149489	-1.55859	Not DE
ENSG00000223944	-0.145706	2.16245	-1.34329	0.17969	0.217953	-1.34171	Not DE
ENSG00000223953	0.305957	-0.697225	2.11312	0.0348361	0.0478788	2.11026	PM DET
ENSG00000223959	-0.104882	4.51923	-2.3237	0.0203399	0.0289863	-2.32002	LIV DET
ENSG00000223960	-0.323162	3.78487	-10.1148	2.89005e-22	2.07072e-21	-9.70432	LIV DET
ENSG00000223969	-1.4809	-1.87728	-8.49338	1.56117e-16	7.70192e-16	-8.25173	LIV DET
ENSG00000223979	-0.585788	-3.95669	-4.17426	3.40904e-05	6.81906e-05	-4.14427	LIV DET
ENSG00000223989	-0.807883	-3.8523	-5.38681	9.99479e-08	2.52632e-07	-5.32682	LIV DET
ENSG00000224016	-0.0946086	0.027186	-0.632677	0.527085	0.575561	-0.632462	Not DE
ENSG00000224020	-0.314618	-0.488782	-1.93205	0.0536273	0.071472	-1.92983	Not DE
ENSG00000224023	-0.512043	2.46685	-11.1709	2.25072e-26	2.10139e-25	-10.6262	LIV DET
ENSG00000224031	-1.14067	-4.61994	-7.12654	1.96016e-12	7.23414e-12	-7.03729	LIV DET
ENSG00000224032	-0.0958263	3.15626	-1.33875	0.180956	0.219317	-1.33782	Not DE
ENSG00000224043	-0.215782	4.33748	-4.52031	7.36891e-06	1.5705e-05	-4.48274	LIV DET
ENSG00000224046	-0.0166393	-1.82076	-0.106138	0.915494	0.927337	-0.106111	Not DE
ENSG00000224051	0.447318	0.294249	5.55114	3.63009e-08	9.55163e-08	5.50796	PM DET
ENSG00000224063	0.211425	0.107576	1.36907	0.17149	0.208915	1.36743	Not DE
ENSG00000224066	-0.675826	-2.30789	-4.69712	3.00532e-06	6.6456e-06	-4.67046	LIV DET
ENSG00000224067	-1.56787	-4.15968	-8.99469	1.15531e-18	6.56442e-18	-8.81896	LIV DET
ENSG00000224078	-0.249912	11.5524	-8.53565	1.21699e-16	6.0443e-16	-8.28144	LIV DET
ENSG00000224081	-0.406741	2.96933	-7.54995	1.64409e-13	6.54691e-13	-7.37495	LIV DET
ENSG00000224086	-0.443287	-1.07645	-1.98324	0.0476127	0.064059	-1.98081	Not DE
ENSG00000224093	-0.429784	-3.06863	-3.29136	0.00103177	0.00174874	-3.28172	LIV DET
ENSG00000224116	0.080484	2.04018	1.01344	0.311266	0.359171	1.01257	Not DE
ENSG00000224152	0.744142	-1.21289	3.13872	0.00174504	0.00287241	3.13051	PM DET
ENSG00000224153	-0.413131	-0.591411	-2.86711	0.00427016	0.0066931	-2.85748	LIV DET
ENSG00000224157	-0.249599	-4.49304	-1.58892	0.112386	0.141801	-1.58756	Not DE
ENSG00000224165	-0.155793	4.30141	-1.80441	0.0716348	0.0932881	-1.80143	Not DE
ENSG00000224167	-0.767227	1.28678	-7.5412	1.03668e-13	4.18539e-13	-7.43614	LIV DET
ENSG00000224184	-0.156356	1.55475	-1.47065	0.141955	0.175647	-1.46855	Not DE
ENSG00000224186	-0.845439	-1.03972	-5.49595	4.9232e-08	1.28074e-07	-5.45406	LIV DET
ENSG00000224189	0.398732	0.64219	3.65733	0.000279395	0.000505283	3.63369	PM DET
ENSG00000224204	0.169111	-2.21833	1.07876	0.280948	0.327514	1.07819	Not DE
ENSG00000224215	0.536072	-4.29743	2.48347	0.0131689	0.0193362	2.47917	PM DET
ENSG00000224216	-0.100594	-0.931398	-0.621304	0.534537	0.582683	-0.621095	Not DE
ENSG00000224218	0.340104	-2.67898	1.10583	0.269329	0.315302	1.10461	Not DE
ENSG00000224222	-0.325696	1.80465	-3.91965	9.93424e-05	0.00018862	-3.89219	LIV DET
ENSG00000224223	1.09696	0.053957	3.93772	8.7917e-05	0.000167914	3.92173	PM DET
ENSG00000224239	-0.705738	-4.61435	-4.02431	6.14334e-05	0.000119339	-4.00724	LIV DET
ENSG00000224243	-0.276053	2.76369	-6.003	3.35179e-09	9.60689e-09	-5.91337	LIV DET
ENSG00000224251	0.341485	-3.93104	2.44109	0.0149028	0.021717	2.43473	PM DET
ENSG00000224271	-0.291769	5.94355	-2.84403	0.00468936	0.00731079	-2.82763	LIV DET
ENSG00000224272	0.842888	-2.74124	3.72119	0.000214827	0.000394028	3.70091	PM DET
ENSG00000224273	0.0948944	-1.54066	0.880811	0.378767	0.429272	0.880171	Not DE
ENSG00000224281	-1.00452	-0.428069	-4.8279	1.58835e-06	3.60126e-06	-4.79979	LIV DET
ENSG00000224287	0.090104	-0.804249	0.707044	0.479703	0.529895	0.706781	Not DE
ENSG00000224292	-0.513458	-3.17419	-4.03513	5.86022e-05	0.000114118	-4.01837	LIV DET
ENSG00000224307	-0.231264	0.0393195	-1.97367	0.0488715	0.0655861	-1.96971	Not DE
ENSG00000224309	-0.615281	-2.49077	-4.46662	9.46817e-06	1.99772e-05	-4.42898	LIV DET
ENSG00000224316	-0.284888	-1.89362	-2.16894	0.0304036	0.0421567	-2.16479	LIV DET
ENSG00000224318	-0.883618	2.19914	-7.97148	8.24952e-15	3.60291e-14	-7.76369	LIV DET
ENSG00000224349	0.401403	-3.54369	3.66906	0.000256226	0.000465867	3.65596	PM DET
ENSG00000224358	0.498441	0.6286	4.42991	1.04336e-05	2.19159e-05	4.40799	PM DET
ENSG00000224367	-0.355649	-1.25042	-2.64652	0.00833692	0.0125809	-2.63811	LIV DET
ENSG00000224376	-0.985434	-2.89253	-7.08324	2.64894e-12	9.67937e-12	-6.99519	LIV DET
ENSG00000224383	-0.586097	-1.48412	-2.71995	0.00663899	0.0101475	-2.71443	LIV DET
ENSG00000224387	-0.389065	-5.56242	-3.06121	0.00229519	0.00372109	-3.04911	LIV DET
ENSG00000224389	-0.470426	3.12196	-3.00571	0.00275907	0.00442904	-2.99338	LIV DET
ENSG00000224404	-0.191314	1.15408	-1.85864	0.0637517	0.0838089	-1.85391	Not DE
ENSG00000224418	0.680554	-3.04635	2.27546	0.0230829	0.0326209	2.27206	PM DET
ENSG00000224424	-0.452547	0.141033	-2.13774	0.0327722	0.0452165	-2.13486	LIV DET
ENSG00000224429	-0.847816	0.358151	-8.69106	3.26161e-17	1.68974e-16	-8.43679	LIV DET
ENSG00000224458	-0.839202	-2.39809	-6.23766	8.08853e-10	2.43445e-09	-6.14318	LIV DET
ENSG00000224470	0.67007	4.97522	21.3552	1.05792e-83	3.6447e-81	19.3838	PM DET
ENSG00000224479	0.808416	2.52173	7.07385	3.72645e-12	1.34361e-11	6.94719	PM DET
ENSG00000224505	0.915673	1.06976	4.05177	5.46514e-05	0.000106777	4.03479	PM DET
ENSG00000224509	0.0505747	0.578027	0.407352	0.683893	0.720895	0.407157	Not DE
ENSG00000224514	0.315202	-0.402338	2.14712	0.0321435	0.0443935	2.14262	PM DET
ENSG00000224521	0.250852	-2.10522	1.29522	0.19554	0.235356	1.29436	Not DE
ENSG00000224523	-0.820822	-0.539445	-5.95222	3.62158e-09	1.03586e-08	-5.90061	LIV DET
ENSG00000224531	0.184326	5.74801	5.08101	4.47546e-07	1.06765e-06	5.04754	PM DET
ENSG00000224533	-0.203978	0.219459	-1.55078	0.121269	0.15198	-1.54947	Not DE
ENSG00000224536	0.645266	0.282782	3.12949	0.0018013	0.00295936	3.12118	PM DET
ENSG00000224557	-0.684901	-0.94262	-5.02244	6.58849e-07	1.54832e-06	-4.97312	LIV DET
ENSG00000224577	0.356326	0.860972	3.24573	0.0012383	0.00207497	3.22991	PM DET
ENSG00000224592	-0.0134034	1.27061	-0.144077	0.885491	0.901053	-0.144012	Not DE
ENSG00000224596	-0.285303	2.56658	-2.97118	0.00309185	0.00492841	-2.95846	LIV DET
ENSG00000224597	-0.133053	6.12412	-4.81181	1.87902e-06	4.23154e-06	-4.76602	LIV DET
ENSG00000224609	-0.264456	0.463562	-1.39711	0.162872	0.19925	-1.39548	Not DE
ENSG00000224613	0.113425	1.69893	1.38794	0.165641	0.20235	1.38635	Not DE
ENSG00000224616	0.0148864	3.19811	0.231432	0.817055	0.841877	0.231334	Not DE
ENSG00000224635	0.322955	-1.52072	1.71684	0.0864519	0.111142	1.71442	Not DE
ENSG00000224660	-0.317053	2.53441	-5.84688	6.76411e-09	1.89177e-08	-5.79668	LIV DET
ENSG00000224666	-0.341857	-4.41351	-2.40525	0.0164409	0.0237924	-2.39898	LIV DET
ENSG00000224672	0.768917	-4.35153	3.83643	0.000132416	0.000248607	3.82192	PM DET
ENSG00000224687	-0.867469	-1.66637	-4.06193	5.23584e-05	0.000102568	-4.04484	LIV DET
ENSG00000224689	-0.478309	-1.71416	-3.38147	0.000765996	0.00131971	-3.3648	LIV DET
ENSG00000224699	-0.0980605	3.93961	-2.52065	0.0119715	0.017681	-2.51298	LIV DET
ENSG00000224712	0.187464	-0.180421	0.60032	0.548485	0.595844	0.600033	Not DE
ENSG00000224723	0.113414	-4.43292	0.724719	0.468898	0.519097	0.724274	Not DE
ENSG00000224729	-0.841684	-2.52071	-4.83997	1.50178e-06	3.41547e-06	-4.811	LIV DET
ENSG00000224738	-0.0204818	0.184236	-0.162744	0.870752	0.888567	-0.162704	Not DE
ENSG00000224739	0.132518	-3.76113	0.854496	0.393034	0.44369	0.854128	Not DE
ENSG00000224743	-0.441427	-2.82173	-2.00866	0.0449886	0.060738	-2.00476	Not DE
ENSG00000224761	3.5996	-1.97975	12.3498	1.00087e-32	1.35045e-31	11.914	PM DET
ENSG00000224764	0.0861789	-2.92787	0.639279	0.522844	0.571352	0.638968	Not DE
ENSG00000224765	-0.113239	-4.19256	-0.737689	0.460875	0.511476	-0.737406	Not DE
ENSG00000224769	-0.779595	-1.54498	-4.08562	4.95121e-05	9.72967e-05	-4.05792	LIV DET
ENSG00000224775	-1.08419	-2.93112	-4.28105	2.03347e-05	4.15067e-05	-4.26118	LIV DET
ENSG00000224786	-0.628538	0.340627	-5.52074	4.27083e-08	1.1175e-07	-5.47927	LIV DET
ENSG00000224789	-0.00914895	-0.196597	-0.081478	0.935078	0.944075	-0.0814576	Not DE
ENSG00000224790	0.590056	-0.276872	3.28473	0.00105516	0.00178632	3.27539	PM DET
ENSG00000224795	-0.664533	2.32063	-8.64984	5.85944e-17	2.97739e-16	-8.36802	LIV DET
ENSG00000224805	-0.687696	-3.31023	-4.08436	4.77092e-05	9.39862e-05	-4.06657	LIV DET
ENSG00000224812	-0.0794031	3.83161	-1.74411	0.0816771	0.105383	-1.74104	Not DE
ENSG00000224819	-0.321181	4.74929	-3.31597	0.000945794	0.00161108	-3.30617	LIV DET
ENSG00000224822	-1.24213	-2.3145	-4.66699	3.46717e-06	7.62689e-06	-4.64101	LIV DET
ENSG00000224825	-0.846157	-0.676562	-5.58934	3.38171e-08	8.92649e-08	-5.52043	LIV DET
ENSG00000224843	-0.345083	1.89799	-3.71595	0.000222851	0.00040784	-3.6916	LIV DET
ENSG00000224846	-0.629857	-3.46901	-3.55476	0.000395877	0.000704598	-3.54282	LIV DET
ENSG00000224848	-0.264466	3.93067	-5.5322	4.81051e-08	1.25331e-07	-5.45818	LIV DET
ENSG00000224870	-0.371726	2.67279	-3.38353	0.000742536	0.001281	-3.37337	LIV DET
ENSG00000224875	-0.435258	-2.65772	-3.15084	0.00170761	0.00281371	-3.13687	LIV DET
ENSG00000224877	-0.853856	2.05019	-16.2035	1.19086e-52	5.9174e-51	-15.2711	LIV DET
ENSG00000224888	-0.0141082	-0.549804	-0.0672743	0.946377	0.953852	-0.0672576	Not DE
ENSG00000224892	0.680791	-3.13787	1.90125	0.0576848	0.0764557	1.89809	Not DE
ENSG00000224897	-0.316373	4.54571	-7.97983	7.29507e-15	3.19484e-14	-7.77926	LIV DET
ENSG00000224903	-1.02795	-1.79278	-5.46609	5.76946e-08	1.49262e-07	-5.4258	LIV DET
ENSG00000224905	-0.190512	3.01157	-2.74906	0.00615726	0.00944891	-2.73929	LIV DET
ENSG00000224914	-0.381259	2.64983	-5.97831	3.87872e-09	1.1065e-08	-5.88928	LIV DET
ENSG00000224918	-0.863652	-5.34231	-5.6307	2.32714e-08	6.22225e-08	-5.58574	LIV DET
ENSG00000224924	-0.0747852	6.0198	-1.6425	0.101059	0.128356	-1.63974	Not DE
ENSG00000224933	-0.718696	-4.93559	-4.8375	1.5207e-06	3.45586e-06	-4.8085	LIV DET
ENSG00000224934	-0.352176	1.79895	-3.43767	0.000610671	0.00106435	-3.42683	LIV DET
ENSG00000224939	-0.0805661	-2.37416	-0.365415	0.714876	0.749009	-0.365315	Not DE
ENSG00000224940	-0.0354955	-0.0692553	-0.320735	0.748509	0.779821	-0.320606	Not DE
ENSG00000224945	-0.81343	-0.64836	-2.76977	0.00571282	0.00881278	-2.76382	LIV DET
ENSG00000224957	-0.0663066	2.91886	-0.729588	0.465924	0.516137	-0.729127	Not DE
ENSG00000224961	0.149436	-2.73754	0.520216	0.603117	0.647167	0.519924	Not DE
ENSG00000224963	-0.0303516	-2.96477	-0.19951	0.841904	0.863673	-0.199458	Not DE
ENSG00000224965	0.0382975	-3.93482	0.227975	0.819712	0.844174	0.227916	Not DE
ENSG00000224976	-0.564637	-1.56323	-5.40568	9.37943e-08	2.37779e-07	-5.33835	LIV DET
ENSG00000224977	-0.0790114	-5.1886	-0.483123	0.629113	0.670745	-0.482975	Not DE
ENSG00000224982	0.768923	1.28712	7.24328	1.51824e-12	5.6496e-12	7.07281	PM DET
ENSG00000224985	-0.159706	-3.52434	-1.01284	0.31138	0.359261	-1.01233	Not DE
ENSG00000224988	-0.454255	-5.2452	-3.15477	0.00165392	0.00273134	-3.14623	LIV DET
ENSG00000225032	-0.109415	0.0268859	-0.862923	0.38838	0.438772	-0.862559	Not DE
ENSG00000225051	0.365473	-0.759781	1.14647	0.252105	0.297022	1.14525	Not DE
ENSG00000225056	-0.276336	-4.61797	-1.57841	0.114784	0.144563	-1.57705	Not DE
ENSG00000225062	0.0232231	-3.82507	0.140728	0.888113	0.903499	0.140692	Not DE
ENSG00000225096	-0.404452	3.44483	-6.0148	3.2606e-09	9.3546e-09	-5.91791	LIV DET
ENSG00000225101	-0.801084	-1.07216	-5.71057	1.72234e-08	4.66183e-08	-5.6378	LIV DET
ENSG00000225106	-1.30146	-2.36796	-7.03756	5.01855e-12	1.79509e-11	-6.90505	LIV DET
ENSG00000225110	0.619637	-1.02728	3.87904	0.000115066	0.000217217	3.85641	PM DET
ENSG00000225127	-0.49699	-0.41695	-4.73337	2.52376e-06	5.61798e-06	-4.7062	LIV DET
ENSG00000225138	-0.292228	3.08637	-4.25196	2.46193e-05	4.99124e-05	-4.21826	LIV DET
ENSG00000225140	-0.2326	1.258	-1.00615	0.314578	0.362689	-1.00566	Not DE
ENSG00000225151	-0.560335	3.63987	-9.08217	1.56598e-18	8.81064e-18	-8.78483	LIV DET
ENSG00000225177	-0.187159	1.04937	-3.04095	0.00246098	0.00397492	-3.0281	LIV DET
ENSG00000225180	-0.580747	-0.855307	-5.32567	1.24145e-07	3.11276e-07	-5.28729	LIV DET
ENSG00000225189	0.10885	-4.19178	0.383026	0.701821	0.737237	0.382864	Not DE
ENSG00000225190	-0.0602412	4.67087	-1.46362	0.143842	0.1778	-1.46163	Not DE
ENSG00000225194	-0.123351	-1.04319	-0.585062	0.558637	0.605589	-0.584867	Not DE
ENSG00000225205	-0.448722	-0.130597	-4.3005	1.98293e-05	4.0511e-05	-4.2668	LIV DET
ENSG00000225206	-0.283228	5.81325	-4.49047	8.8362e-06	1.86915e-05	-4.44385	LIV DET
ENSG00000225208	-0.682731	-2.84644	-4.09881	4.48571e-05	8.85787e-05	-4.08092	LIV DET
ENSG00000225210	0.0661543	3.17154	1.0027	0.316426	0.364535	1.00183	Not DE
ENSG00000225231	-0.290967	-0.745186	-2.15968	0.0311555	0.04311	-2.15508	LIV DET
ENSG00000225235	-0.191593	-5.55398	-1.48785	0.137252	0.170358	-1.4861	Not DE
ENSG00000225249	-0.402811	-0.841461	-3.36856	0.000803771	0.00138168	-3.35149	LIV DET
ENSG00000225264	1.1033	1.91669	9.19465	2.09956e-19	1.2482e-18	9.00794	PM DET
ENSG00000225265	0.0498797	-0.761535	0.516498	0.605655	0.64952	0.516286	Not DE
ENSG00000225279	-0.319323	-0.69093	-2.92942	0.00347268	0.0054994	-2.92247	LIV DET
ENSG00000225285	-0.0785568	-2.89086	-0.673085	0.501048	0.550269	-0.672842	Not DE
ENSG00000225292	-0.608941	0.474432	-8.28678	7.4053e-16	3.48611e-15	-8.06364	LIV DET
ENSG00000225331	-0.397438	-2.37655	-2.26932	0.0234596	0.0331125	-2.26587	LIV DET
ENSG00000225335	-0.527823	-1.19662	-4.90682	1.07902e-06	2.48408e-06	-4.87665	LIV DET
ENSG00000225336	-0.975836	-5.04983	-6.12074	1.3343e-09	3.95204e-09	-6.06321	LIV DET
ENSG00000225339	0.811265	2.38951	9.73709	7.17429e-21	4.68858e-20	9.37116	PM DET
ENSG00000225342	-0.273085	0.612018	-5.29618	1.71322e-07	4.24119e-07	-5.22803	LIV DET
ENSG00000225359	-0.331204	-5.71137	-2.79637	0.00532511	0.00824719	-2.78668	LIV DET
ENSG00000225361	0.338961	1.71221	3.20062	0.0014376	0.00239014	3.18699	PM DET
ENSG00000225370	0.0250277	-4.98731	0.154226	0.877462	0.894063	0.154187	Not DE
ENSG00000225376	-0.457373	0.0691003	-4.35033	1.63066e-05	3.35998e-05	-4.31026	LIV DET
ENSG00000225377	-0.209448	3.67382	-5.74954	1.4431e-08	3.93021e-08	-5.66819	LIV DET
ENSG00000225378	-0.664572	-4.47867	-4.54577	6.13853e-06	1.31861e-05	-4.52156	LIV DET
ENSG00000225383	-0.490923	-1.15334	-5.04431	5.98268e-07	1.41045e-06	-4.99178	LIV DET
ENSG00000225386	-1.08541	-1.4366	-6.32748	3.70864e-10	1.14831e-09	-6.26582	LIV DET
ENSG00000225393	1.0281	-3.31071	2.86151	0.00434879	0.00681117	2.85169	PM DET
ENSG00000225408	-0.742174	-2.33821	-4.38084	1.30297e-05	2.71127e-05	-4.35961	LIV DET
ENSG00000225419	-0.953464	-4.39881	-5.04089	5.49268e-07	1.29878e-06	-5.00825	LIV DET
ENSG00000225421	0.254563	-1.37567	1.6564	0.0981334	0.125047	1.65397	Not DE
ENSG00000225439	-0.164518	2.36643	-2.18092	0.0294208	0.0408762	-2.1778	LIV DET
ENSG00000225446	-0.4852	-2.88312	-2.9759	0.00299103	0.00477728	-2.96866	LIV DET
ENSG00000225449	0.0665492	1.58656	0.905384	0.365665	0.415585	0.904623	Not DE
ENSG00000225465	0.224457	5.71125	3.51381	0.000461433	0.00081482	3.5022	PM DET
ENSG00000225470	-0.202789	6.70021	-6.09712	1.87039e-09	5.46161e-09	-6.00868	LIV DET
ENSG00000225472	-0.444464	1.616	-8.97853	3.99392e-18	2.18987e-17	-8.67896	LIV DET
ENSG00000225473	0.149359	-3.57463	0.872018	0.383402	0.433835	0.871646	Not DE
ENSG00000225484	-0.199625	5.65324	-6.14845	1.40782e-09	4.15968e-09	-6.05458	LIV DET
ENSG00000225489	-0.0936897	-1.94499	-0.559101	0.576259	0.622646	-0.558858	Not DE
ENSG00000225492	-0.452052	-0.961576	-5.36957	1.11396e-07	2.80505e-07	-5.30708	LIV DET
ENSG00000225498	-0.723603	-1.63299	-5.42691	7.183e-08	1.84172e-07	-5.38653	LIV DET
ENSG00000225506	0.221961	0.340653	1.54892	0.121952	0.152753	1.54663	Not DE
ENSG00000225511	-0.870576	-2.98555	-5.58526	3.54425e-08	9.33764e-08	-5.51218	LIV DET
ENSG00000225518	0.332878	-1.26322	2.80009	0.00520703	0.00807817	2.79394	PM DET
ENSG00000225526	-0.583247	-0.649684	-4.56187	6.09725e-06	1.31015e-05	-4.52299	LIV DET
ENSG00000225539	-0.152509	2.58631	-2.22922	0.0262191	0.0367266	-2.22295	LIV DET
ENSG00000225556	0.809232	-3.1187	5.16509	2.89615e-07	7.02491e-07	5.13008	PM DET
ENSG00000225559	-0.0313564	-5.1447	-0.2211	0.825059	0.848877	-0.221043	Not DE
ENSG00000225561	-0.383441	-3.68879	-3.08396	0.00209845	0.00341821	-3.07593	LIV DET
ENSG00000225595	2.34969	-3.94991	13.5817	1.04706e-38	2.08917e-37	13.0119	PM DET
ENSG00000225605	-1.22312	-1.32288	-9.30164	2.37049e-19	1.40564e-18	-8.99462	LIV DET
ENSG00000225614	-0.331226	1.44738	-1.45189	0.146844	0.181186	-1.45077	Not DE
ENSG00000225643	-0.0254636	-1.83272	-0.173777	0.862075	0.881347	-0.173733	Not DE
ENSG00000225647	-1.49228	-1.42551	-10.1906	1.01523e-22	7.51638e-22	-9.81044	LIV DET
ENSG00000225648	-0.150128	3.84766	-4.52897	7.09277e-06	1.51399e-05	-4.49089	LIV DET
ENSG00000225649	-0.493745	2.06031	-6.70181	4.98602e-11	1.65196e-10	-6.57135	LIV DET
ENSG00000225663	-0.589676	3.86391	-13.3131	8.28794e-36	1.37717e-34	-12.4917	LIV DET
ENSG00000225670	-1.16732	-3.64837	-6.23543	6.61795e-10	2.00674e-09	-6.17496	LIV DET
ENSG00000225675	-0.555889	-0.372384	-4.23237	2.52359e-05	5.11222e-05	-4.21268	LIV DET
ENSG00000225683	-0.342363	2.18313	-4.30696	1.97259e-05	4.03117e-05	-4.26797	LIV DET
ENSG00000225684	0.000722712	-2.54952	0.00235226	0.998124	0.998317	0.00235169	Not DE
ENSG00000225689	-0.337152	5.9771	-4.71182	3.10699e-06	6.85721e-06	-4.66362	LIV DET
ENSG00000225697	-0.197119	2.17401	-3.28159	0.0010884	0.00183854	-3.26662	LIV DET
ENSG00000225706	1.14953	1.64608	11.3883	1.71816e-27	1.71245e-26	10.8636	PM DET
ENSG00000225721	-0.224444	-1.94457	-2.41944	0.0157215	0.0228284	-2.41532	LIV DET
ENSG00000225725	0.329365	0.794454	2.22862	0.0261862	0.036683	2.22344	PM DET
ENSG00000225733	0.0135023	5.86234	0.306756	0.759092	0.789534	0.306673	Not DE
ENSG00000225738	-0.446839	-4.83336	-2.6757	0.00757826	0.0114981	-2.6703	LIV DET
ENSG00000225746	-0.312162	7.26666	-4.7133	3.01331e-06	6.66042e-06	-4.66991	LIV DET
ENSG00000225764	0.0781066	0.311137	0.936068	0.34957	0.399038	0.935424	Not DE
ENSG00000225778	0.804955	-1.45855	5.16974	3.05062e-07	7.38141e-07	5.12029	PM DET
ENSG00000225783	-0.963686	7.25673	-15.3299	1.47454e-43	3.96877e-42	-13.8394	LIV DET
ENSG00000225791	0.478117	2.20292	7.39306	4.88784e-13	1.87975e-12	7.22838	PM DET
ENSG00000225792	-0.625833	-0.0581103	-5.99471	3.56934e-09	1.02163e-08	-5.90301	LIV DET
ENSG00000225793	-0.136514	2.35151	-0.86456	0.387486	0.437833	-0.864186	Not DE
ENSG00000225806	0.152644	-1.6716	1.03509	0.30087	0.348321	1.03457	Not DE
ENSG00000225807	-0.949152	-2.3657	-8.55954	8.55074e-17	4.29427e-16	-8.32336	LIV DET
ENSG00000225828	-1.40524	-1.14179	-7.4819	1.56547e-13	6.24345e-13	-7.38147	LIV DET
ENSG00000225830	0.0888337	5.88502	2.54305	0.011239	0.0166611	2.53518	PM DET
ENSG00000225855	-0.688374	-0.328605	-6.70143	3.42534e-11	1.14906e-10	-6.62702	LIV DET
ENSG00000225867	0.452883	-3.56299	2.55931	0.0106342	0.0158189	2.55449	PM DET
ENSG00000225871	-2.31668	-4.43621	-9.59247	6.24241e-21	4.10031e-20	-9.38583	LIV DET
ENSG00000225872	0.097839	0.38852	1.25711	0.209184	0.250386	1.25581	Not DE
ENSG00000225873	-0.570035	-1.78165	-4.68444	3.19292e-06	7.03785e-06	-4.658	LIV DET
ENSG00000225877	-0.186413	1.01374	-1.64201	0.100894	0.12817	-1.64054	Not DE
ENSG00000225889	-0.632086	1.52162	-10.7062	9.49622e-25	7.97039e-24	-10.2713	LIV DET
ENSG00000225891	-0.656431	-1.06547	-4.8165	1.67987e-06	3.79837e-06	-4.78855	LIV DET
ENSG00000225905	-0.182396	-2.60128	-1.37118	0.170625	0.207935	-1.3702	Not DE
ENSG00000225914	-0.041609	3.77457	-0.765554	0.44425	0.495045	-0.765036	Not DE
ENSG00000225921	-0.371885	4.02516	-11.3479	3.67599e-28	3.79553e-27	-11.0035	LIV DET
ENSG00000225930	0.0816788	-2.42995	0.59663	0.55096	0.598251	0.596322	Not DE
ENSG00000225937	-0.385073	-1.25701	-1.73444	0.0832941	0.107376	-1.73188	Not DE
ENSG00000225948	-0.336213	-2.17123	-2.97665	0.003028	0.00483389	-2.96488	LIV DET
ENSG00000225953	0.308102	2.07872	3.69905	0.00022784	0.000416565	3.68596	PM DET
ENSG00000225963	-0.706627	0.93563	-5.67923	2.16118e-08	5.79199e-08	-5.59858	LIV DET
ENSG00000225964	-0.294776	-0.335559	-2.16465	0.0307732	0.0426263	-2.15999	LIV DET
ENSG00000225968	-0.475884	2.1948	-5.64026	2.55297e-08	6.80936e-08	-5.56962	LIV DET
ENSG00000225973	-0.0654953	0.0943274	-0.549256	0.582951	0.628891	-0.549079	Not DE
ENSG00000225974	-0.876068	-4.73896	-5.85207	7.80127e-09	2.16835e-08	-5.7727	LIV DET
ENSG00000225975	0.000379148	2.90635	0.00486146	0.996122	0.996749	0.00486028	Not DE
ENSG00000225978	0.145523	-1.29155	0.96354	0.335508	0.384503	0.963079	Not DE
ENSG00000225988	-0.554424	-3.04977	-3.83912	0.000135507	0.000254111	-3.81623	LIV DET
ENSG00000226002	-0.264133	-0.395469	-3.04778	0.0024049	0.00388949	-3.03506	LIV DET
ENSG00000226007	-0.555496	-1.67378	-2.1247	0.0338495	0.0465972	-2.12186	LIV DET
ENSG00000226009	-0.432657	-2.49682	-3.46733	0.000547897	0.000959713	-3.45618	LIV DET
ENSG00000226026	-0.579806	1.56788	-6.35936	3.06999e-10	9.57449e-10	-6.2952	LIV DET
ENSG00000226029	0.21017	-1.80605	1.0688	0.285411	0.332023	1.06824	Not DE
ENSG00000226031	-0.634277	-2.71975	-4.06543	5.15895e-05	0.000101129	-4.04831	LIV DET
ENSG00000226067	-0.23332	3.7333	-5.20627	2.62871e-07	6.39647e-07	-5.14829	LIV DET
ENSG00000226070	0.582755	4.3217	7.32315	8.64002e-13	3.27102e-12	7.1506	PM DET
ENSG00000226091	-0.787467	2.65859	-7.44799	3.48815e-13	1.35604e-12	-7.27407	LIV DET
ENSG00000226102	-0.438349	-1.04295	-3.67082	0.000262257	0.000476163	-3.64998	LIV DET
ENSG00000226124	-0.00680952	5.31286	-0.170934	0.864333	0.883306	-0.170861	Not DE
ENSG00000226125	-0.343727	-2.50344	-2.08483	0.0373309	0.0510869	-2.08213	Not DE
ENSG00000226134	-0.696344	-3.54559	-4.61114	4.51983e-06	9.83261e-06	-4.58592	LIV DET
ENSG00000226137	-0.437296	3.05315	-5.87063	5.89093e-09	1.6545e-08	-5.81982	LIV DET
ENSG00000226149	-0.328111	2.67725	-5.24715	2.19028e-07	5.3848e-07	-5.18242	LIV DET
ENSG00000226174	-0.859079	-0.702336	-6.22167	7.20517e-10	2.17937e-09	-6.16152	LIV DET
ENSG00000226179	-0.159628	-2.52833	-1.2988	0.194312	0.234028	-1.29793	Not DE
ENSG00000226194	-0.579466	-1.33797	-3.76375	0.00018056	0.000333813	-3.74477	LIV DET
ENSG00000226200	0.212621	1.7894	1.75986	0.0787288	0.101853	1.75811	Not DE
ENSG00000226210	-0.747256	3.9614	-15.0527	1.24189e-43	3.36449e-42	-13.8517	LIV DET
ENSG00000226232	-0.552427	2.03301	-6.04296	2.52364e-09	7.30414e-09	-5.95992	LIV DET
ENSG00000226237	-0.44351	1.62224	-3.9098	9.84137e-05	0.000186995	-3.89447	LIV DET
ENSG00000226239	0.0739956	-1.49506	0.3593	0.719446	0.753089	0.359199	Not DE
ENSG00000226240	-0.300619	-2.13332	-2.27902	0.0229964	0.0325167	-2.2735	LIV DET
ENSG00000226251	-0.705986	-1.36725	-4.87348	1.37353e-06	3.13449e-06	-4.82881	LIV DET
ENSG00000226258	-1.30206	-1.95036	-7.97618	6.79835e-15	2.98341e-14	-7.78818	LIV DET
ENSG00000226259	-0.44707	4.31895	-9.41444	9.57704e-20	5.83114e-19	-9.09365	LIV DET
ENSG00000226266	-0.209727	2.43177	-5.267	1.96922e-07	4.85982e-07	-5.20222	LIV DET
ENSG00000226277	-1.04341	-3.97348	-4.22199	2.64188e-05	5.34034e-05	-4.20232	LIV DET
ENSG00000226278	-0.101853	-3.29952	-0.747241	0.455196	0.505802	-0.746781	Not DE
ENSG00000226287	-0.264119	-0.215149	-2.40432	0.0163822	0.0237173	-2.40029	LIV DET
ENSG00000226308	-0.0585955	-2.8346	-0.394521	0.69328	0.729451	-0.394408	Not DE
ENSG00000226310	0.136501	0.847287	1.42821	0.153543	0.188686	1.42713	Not DE
ENSG00000226314	-0.331971	2.53897	-5.58568	3.47182e-08	9.15384e-08	-5.51581	LIV DET
ENSG00000226320	-0.426464	1.74266	-2.94153	0.00339979	0.0053881	-2.92907	LIV DET
ENSG00000226328	-0.176767	4.4115	-4.83414	1.54614e-06	3.51095e-06	-4.80518	LIV DET
ENSG00000226332	-1.60737	-4.24803	-7.34555	4.2242e-13	1.63212e-12	-7.24818	LIV DET
ENSG00000226349	-0.393147	-1.97378	-2.94467	0.00330747	0.00525146	-2.93762	LIV DET
ENSG00000226355	-1.31274	-2.43662	-6.71198	3.16326e-11	1.06512e-10	-6.63876	LIV DET
ENSG00000226375	-0.33573	-2.32469	-2.25038	0.0246349	0.0346531	-2.24708	LIV DET
ENSG00000226377	-0.272511	-2.97869	-1.50769	0.131939	0.164296	-1.5065	Not DE
ENSG00000226383	0.0489154	-0.839525	0.343522	0.731325	0.763998	0.343363	Not DE
ENSG00000226386	-0.576465	-4.83886	-3.33636	0.000879882	0.00150551	-3.32636	LIV DET
ENSG00000226409	0.288309	-0.960329	2.19072	0.0288203	0.040104	2.18594	PM DET
ENSG00000226419	-0.198775	4.66019	-4.73455	2.76209e-06	6.12807e-06	-4.68776	LIV DET
ENSG00000226435	0.259245	1.44502	2.97979	0.00301528	0.00481489	2.96618	PM DET
ENSG00000226445	0.53487	0.9399	3.42289	0.000644485	0.00111988	3.41217	PM DET
ENSG00000226450	-0.486903	-0.636967	-5.40042	9.14047e-08	2.32088e-07	-5.34303	LIV DET
ENSG00000226465	-0.273396	2.88456	-3.72779	0.000211991	0.000389102	-3.70428	LIV DET
ENSG00000226471	0.247612	1.69096	2.31851	0.0206222	0.0293582	2.31483	PM DET
ENSG00000226472	-0.238766	0.0469995	-2.09747	0.0363375	0.0497901	-2.09313	LIV DET
ENSG00000226476	-0.0668639	4.29104	-1.37176	0.170671	0.207979	-1.37005	Not DE
ENSG00000226496	-0.697871	-1.29253	-5.09225	4.65019e-07	1.10793e-06	-5.04021	LIV DET
ENSG00000226506	-1.29478	-3.19995	-11.5511	4.51463e-29	4.91686e-28	-11.191	LIV DET
ENSG00000226508	-0.641945	-3.12799	-4.14242	3.71784e-05	7.40952e-05	-4.12435	LIV DET
ENSG00000226519	-0.541351	1.7826	-5.04907	5.80733e-07	1.37036e-06	-4.99752	LIV DET
ENSG00000226530	0.798035	1.93483	4.45672	9.23265e-06	1.94982e-05	4.43441	PM DET
ENSG00000226562	-1.46804	-1.0373	-5.20486	2.77018e-07	6.73199e-07	-5.13845	LIV DET
ENSG00000226578	-0.176351	0.0759373	-1.82455	0.0685742	0.089615	-1.82121	Not DE
ENSG00000226581	-0.248401	0.815306	-2.81122	0.00509849	0.00791699	-2.80074	LIV DET
ENSG00000226620	0.440215	1.22506	3.0947	0.00208923	0.00340479	3.07725	PM DET
ENSG00000226622	-0.14112	-1.647	-1.01878	0.308671	0.356554	-1.01802	Not DE
ENSG00000226627	0.628366	-2.29395	3.35143	0.000833155	0.0014297	3.34154	PM DET
ENSG00000226648	-0.115381	1.25867	-1.67468	0.0945257	0.12077	-1.67199	Not DE
ENSG00000226659	-0.676216	-3.72731	-4.83055	1.57259e-06	3.56788e-06	-4.80178	LIV DET
ENSG00000226674	-0.0712038	1.12075	-0.601233	0.547923	0.59539	-0.600876	Not DE
ENSG00000226676	0.179292	-2.09834	1.30015	0.194068	0.233789	1.29864	Not DE
ENSG00000226686	-0.199228	2.02903	-1.60034	0.10983	0.138746	-1.59896	Not DE
ENSG00000226688	-0.35532	6.09329	-13.428	4.01055e-36	6.762e-35	-12.5493	LIV DET
ENSG00000226696	0.19183	1.45936	1.82385	0.0684712	0.089501	1.82189	Not DE
ENSG00000226699	-0.660096	-3.50404	-6.56272	8.45561e-11	2.75514e-10	-6.49226	LIV DET
ENSG00000226711	0.155255	5.21951	3.62856	0.00030854	0.00055556	3.60802	PM DET
ENSG00000226717	-0.894732	-1.12977	-6.8372	1.38116e-11	4.80072e-11	-6.75987	LIV DET
ENSG00000226742	0.180289	1.87171	4.65451	3.95277e-06	8.64083e-06	4.61385	PM DET
ENSG00000226752	-0.166211	4.36231	-2.40715	0.0163793	0.0237149	-2.40035	LIV DET
ENSG00000226754	-0.206989	-0.617696	-1.91116	0.0562702	0.0746861	-1.90894	Not DE
ENSG00000226762	-0.334655	0.907235	-4.31667	1.88217e-05	3.85517e-05	-4.27843	LIV DET
ENSG00000226763	-0.410722	-1.75291	-3.13032	0.00181693	0.00298338	-3.11863	LIV DET
ENSG00000226791	-0.841604	-0.6091	-8.05119	4.25643e-15	1.89336e-14	-7.84714	LIV DET
ENSG00000226803	-0.204325	-1.80652	-1.39117	0.164629	0.201209	-1.38967	Not DE
ENSG00000226808	-0.0256939	-1.55884	-0.152184	0.879089	0.89542	-0.152124	Not DE
ENSG00000226823	0.594375	-0.852069	6.25275	5.95e-10	1.81084e-09	6.19175	PM DET
ENSG00000226824	-0.398574	1.74796	-3.37995	0.000752805	0.00129807	-3.36959	LIV DET
ENSG00000226828	-0.0225265	1.33971	-0.29375	0.769055	0.79853	-0.293611	Not DE
ENSG00000226833	-0.0311521	1.51458	-0.377902	0.70563	0.740673	-0.377732	Not DE
ENSG00000226853	0.293373	-1.9141	2.28549	0.0224906	0.0318645	2.28198	PM DET
ENSG00000226864	0.00998762	1.28085	0.0862137	0.931332	0.940874	0.0861693	Not DE
ENSG00000226877	-0.300055	-1.29335	-2.59953	0.00947153	0.0141802	-2.59455	LIV DET
ENSG00000226887	0.813082	-0.664863	5.48902	5.11683e-08	1.32927e-07	5.4472	PM DET
ENSG00000226889	-0.0846103	-2.34349	-0.623328	0.53321	0.581482	-0.623114	Not DE
ENSG00000226891	4.11386	-1.24391	10.6616	9.73183e-25	8.16092e-24	10.2689	PM DET
ENSG00000226903	0.291826	-0.356702	1.69835	0.0897434	0.115087	1.69675	Not DE
ENSG00000226904	-0.250455	-1.11365	-1.90592	0.0569449	0.0755282	-1.90373	Not DE
ENSG00000226913	-0.653966	-1.41001	-3.90069	0.000102128	0.000193696	-3.88548	LIV DET
ENSG00000226925	-0.451746	-3.53552	-2.98758	0.00288044	0.0046142	-2.98022	LIV DET
ENSG00000226939	-0.46878	-1.63779	-4.51291	7.74611e-06	1.64732e-05	-4.47208	LIV DET
ENSG00000226950	-0.279069	3.13706	-4.55579	5.85897e-06	1.26118e-05	-4.53142	LIV DET
ENSG00000226953	-0.0586826	0.115486	-0.753016	0.45176	0.502493	-0.752485	Not DE
ENSG00000226963	-0.208904	-5.37989	-1.47905	0.13944	0.172803	-1.47788	Not DE
ENSG00000226981	0.000601129	-1.89984	0.00339856	0.997289	0.997723	0.00339771	Not DE
ENSG00000226985	-0.530051	-0.896915	-4.74022	2.60621e-06	5.79591e-06	-4.69964	LIV DET
ENSG00000226994	-0.28481	3.2321	-3.40723	0.000702927	0.00121582	-3.38843	LIV DET
ENSG00000226995	-0.00336361	-1.32107	-0.0285111	0.977263	0.980251	-0.0284998	Not DE
ENSG00000227001	0.135622	-3.00344	0.795347	0.426711	0.477535	0.794832	Not DE
ENSG00000227014	0.259737	-0.0576778	1.95842	0.0504501	0.0675205	1.95613	Not DE
ENSG00000227028	-0.15051	-0.381781	-1.05653	0.291116	0.337995	-1.05568	Not DE
ENSG00000227036	-0.248192	4.87031	-4.97347	8.63027e-07	2.00738e-06	-4.92055	LIV DET
ENSG00000227038	-0.198419	-0.684766	-1.39354	0.163928	0.2004	-1.39198	Not DE
ENSG00000227039	-0.436417	-2.1543	-1.94395	0.0521786	0.069676	-1.94166	Not DE
ENSG00000227042	-0.371876	-1.84663	-3.47601	0.000541109	0.000948466	-3.45953	LIV DET
ENSG00000227051	-0.0382576	6.33622	-0.97588	0.32953	0.378281	-0.975061	Not DE
ENSG00000227053	-0.602636	-1.28808	-4.53594	6.42416e-06	1.3771e-05	-4.51193	LIV DET
ENSG00000227057	-0.326925	3.04182	-7.70935	4.77849e-14	1.97711e-13	-7.53783	LIV DET
ENSG00000227060	-0.585517	-2.51551	-3.95373	8.23385e-05	0.000157857	-3.93749	LIV DET
ENSG00000227066	-1.67221	-4.23304	-8.95491	3.59157e-18	1.97608e-17	-8.69103	LIV DET
ENSG00000227070	-0.158371	-1.62501	-1.36139	0.173854	0.211571	-1.35992	Not DE
ENSG00000227071	0.101227	-5.04958	0.663659	0.507134	0.556096	0.663307	Not DE
ENSG00000227078	-0.419749	-1.2969	-3.78353	0.000169285	0.000313894	-3.76093	LIV DET
ENSG00000227082	-0.383052	3.70589	-5.52622	4.92076e-08	1.28026e-07	-5.45415	LIV DET
ENSG00000227088	-0.434306	3.06078	-4.08996	4.96464e-05	9.75236e-05	-4.05729	LIV DET
ENSG00000227098	-0.773695	-2.9931	-5.7571	1.13595e-08	3.12251e-08	-5.70907	LIV DET
ENSG00000227110	-0.237944	5.75473	-6.5921	9.94001e-11	3.21801e-10	-6.46786	LIV DET
ENSG00000227113	-0.637562	-3.05159	-5.47876	6.06223e-08	1.56503e-07	-5.41696	LIV DET
ENSG00000227115	-0.5292	5.06646	-9.1334	1.35938e-18	7.68801e-18	-8.80072	LIV DET
ENSG00000227124	-0.0821848	5.72207	-3.87591	0.000118151	0.000222817	-3.84993	LIV DET
ENSG00000227165	-0.410948	3.61365	-6.93081	1.10976e-11	3.88154e-11	-6.7915	LIV DET
ENSG00000227172	-0.345769	-2.0298	-3.50101	0.000495747	0.000872803	-3.48304	LIV DET
ENSG00000227189	-1.80282	-2.8596	-8.51449	5.84581e-17	2.9712e-16	-8.36829	LIV DET
ENSG00000227191	0.0542212	0.0468609	0.695195	0.487217	0.53699	0.694743	Not DE
ENSG00000227193	-0.403942	-2.29898	-3.83623	0.000132737	0.000249188	-3.82132	LIV DET
ENSG00000227210	-0.301341	-2.77115	-1.98397	0.0475235	0.0639473	-1.9816	Not DE
ENSG00000227214	0.185818	-4.25226	1.02762	0.304375	0.352039	1.0271	Not DE
ENSG00000227227	0.363969	-2.1474	2.78182	0.00558362	0.00862753	2.77128	PM DET
ENSG00000227232	-0.358487	3.18129	-7.6581	7.05534e-14	2.88794e-13	-7.48684	LIV DET
ENSG00000227240	-0.310516	0.747023	-1.90085	0.057873	0.0766805	-1.89666	Not DE
ENSG00000227244	0.171606	1.0559	0.9128	0.361755	0.411589	0.912026	Not DE
ENSG00000227252	0.619857	2.14111	4.75315	2.28697e-06	5.11126e-06	4.72626	PM DET
ENSG00000227258	-0.741119	1.27937	-6.06459	2.32019e-09	6.73984e-09	-5.97364	LIV DET
ENSG00000227345	-0.0461609	6.18359	-0.851246	0.394938	0.445644	-0.850697	Not DE
ENSG00000227354	0.204437	2.53538	3.80736	0.000154401	0.000287793	3.78388	PM DET
ENSG00000227355	-0.29744	-0.992085	-2.25408	0.0244986	0.0344802	-2.24922	LIV DET
ENSG00000227356	-0.398164	-2.69915	-3.5104	0.000481322	0.000848274	-3.49094	LIV DET
ENSG00000227372	-0.0908857	2.81719	-1.9682	0.0494786	0.0663276	-1.96444	Not DE
ENSG00000227388	0.442734	2.44762	5.20604	2.32799e-07	5.69961e-07	5.17104	PM DET
ENSG00000227392	-0.574826	2.99391	-6.8768	1.76606e-11	6.07424e-11	-6.72416	LIV DET
ENSG00000227398	0.419131	4.05093	6.62198	5.75758e-11	1.89998e-10	6.5499	PM DET
ENSG00000227431	0.0415206	-3.8024	0.371528	0.710363	0.744761	0.371368	Not DE
ENSG00000227449	0.12837	3.53175	1.11848	0.263867	0.309623	1.1173	Not DE
ENSG00000227455	-0.459349	-3.4227	-2.15244	0.031594	0.0436754	-2.14951	LIV DET
ENSG00000227456	-0.153582	-0.0615135	-0.897223	0.369814	0.419954	-0.896823	Not DE
ENSG00000227463	-0.165677	-1.24244	-1.5777	0.114948	0.144751	-1.57634	Not DE
ENSG00000227477	0.245943	-3.5343	1.30092	0.193581	0.233279	1.30006	Not DE
ENSG00000227486	-0.308405	4.05735	-6.24678	8.105e-10	2.43905e-09	-6.14286	LIV DET
ENSG00000227500	0.376789	2.74785	6.03595	2.7095e-09	7.81689e-09	5.9483	PM DET
ENSG00000227502	-0.861964	0.0027863	-6.32733	5.49524e-10	1.67565e-09	-6.20427	LIV DET
ENSG00000227507	-0.322932	-3.65327	-1.73312	0.0833797	0.107473	-1.7314	Not DE
ENSG00000227512	-0.142895	-5.00036	-0.768409	0.442424	0.493356	-0.768107	Not DE
ENSG00000227517	-0.642825	-1.45263	-5.41717	8.60329e-08	2.19067e-07	-5.354	LIV DET
ENSG00000227518	-0.175069	-4.30949	-0.67485	0.499926	0.549154	-0.674606	Not DE
ENSG00000227531	-0.330383	-1.73513	-2.62103	0.00898001	0.0134932	-2.61281	LIV DET
ENSG00000227533	-0.250323	2.63203	-4.56298	6.14133e-06	1.31894e-05	-4.52146	LIV DET
ENSG00000227540	-0.242017	-0.21243	-2.40165	0.0164975	0.0238692	-2.39772	LIV DET
ENSG00000227542	-0.414526	-2.44017	-2.89329	0.00393448	0.00618994	-2.88337	LIV DET
ENSG00000227543	-0.643432	-2.47858	-5.20746	2.32083e-07	5.68344e-07	-5.17161	LIV DET
ENSG00000227544	0.0159244	3.08269	0.239872	0.810525	0.836046	0.239749	Not DE
ENSG00000227550	0.0630028	-5.6641	0.551542	0.581442	0.627434	0.55128	Not DE
ENSG00000227574	-0.791522	-4.16721	-5.28507	1.72137e-07	4.26035e-07	-5.22716	LIV DET
ENSG00000227579	-0.352436	0.980092	-3.2122	0.00138971	0.0023148	-3.19678	LIV DET
ENSG00000227591	-1.17408	0.589256	-11.2509	8.82521e-28	8.91622e-27	-10.9243	LIV DET
ENSG00000227598	-0.582828	-0.524911	-5.59093	3.53831e-08	9.3232e-08	-5.51247	LIV DET
ENSG00000227606	0.425462	-5.12323	1.81123	0.0705364	0.0919562	1.80845	Not DE
ENSG00000227627	-1.1054	0.459215	-7.69658	3.26015e-14	1.36418e-13	-7.58755	LIV DET
ENSG00000227630	0.0840537	-3.22317	0.482835	0.629315	0.670891	0.482691	Not DE
ENSG00000227632	-0.464192	-3.2776	-2.4928	0.0129159	0.0189863	-2.48608	LIV DET
ENSG00000227640	-0.033527	2.97722	-0.377331	0.706058	0.741085	-0.377155	Not DE
ENSG00000227646	-0.207351	0.812102	-1.76158	0.0786555	0.101764	-1.75854	Not DE
ENSG00000227671	-0.210916	3.96313	-6.8085	2.34477e-11	7.97707e-11	-6.68276	LIV DET
ENSG00000227676	-1.58038	-3.45949	-10.0634	3.35799e-22	2.39438e-21	-9.689	LIV DET
ENSG00000227684	0.738475	-0.91648	4.82476	1.79015e-06	4.03932e-06	4.77578	PM DET
ENSG00000227688	-0.0861265	-4.26509	-0.47522	0.634734	0.675936	-0.475074	Not DE
ENSG00000227704	0.23522	0.393815	3.25202	0.00120119	0.00201754	3.2386	PM DET
ENSG00000227712	-0.112943	0.465682	-0.757706	0.448915	0.499718	-0.757225	Not DE
ENSG00000227733	-0.0939191	5.06938	-1.72577	0.0848929	0.10926	-1.72298	Not DE
ENSG00000227740	0.0642609	0.583365	0.7048	0.481206	0.5313	0.704365	Not DE
ENSG00000227745	0.0693617	0.559462	0.426903	0.669638	0.707709	0.426645	Not DE
ENSG00000227757	-0.164419	-0.234808	-1.00606	0.31482	0.362926	-1.00516	Not DE
ENSG00000227764	-1.60074	-3.3957	-8.44962	2.01453e-16	9.85616e-16	-8.22121	LIV DET
ENSG00000227769	0.29509	-1.98748	2.04339	0.0414539	0.0563042	2.03896	Not DE
ENSG00000227775	-0.406588	-2.46327	-3.52889	0.00044582	0.000788733	-3.51136	LIV DET
ENSG00000227811	0.371117	-0.0724587	4.28284	2.11893e-05	4.31914e-05	4.25198	PM DET
ENSG00000227827	-1.0418	0.552137	-5.16018	3.31489e-07	8.00211e-07	-5.1046	LIV DET
ENSG00000227835	-0.399006	2.19345	-3.4798	0.00053748	0.000942266	-3.46135	LIV DET
ENSG00000227848	-0.34378	-2.6427	-1.85662	0.0636506	0.083692	-1.85462	Not DE
ENSG00000227855	-0.245513	1.89916	-2.4059	0.0164311	0.0237831	-2.3992	LIV DET
ENSG00000227857	0.346792	-4.09341	2.5632	0.0105163	0.0156502	2.55837	PM DET
ENSG00000227863	-0.186664	-0.734729	-1.32376	0.18613	0.225026	-1.32212	Not DE
ENSG00000227877	-0.0171039	-2.26149	-0.121924	0.902997	0.91643	-0.121876	Not DE
ENSG00000227879	-0.520821	-0.252038	-3.67639	0.000257998	0.000468718	-3.65419	LIV DET
ENSG00000227885	-0.374286	-0.493724	-2.99307	0.00282938	0.00453591	-2.98569	LIV DET
ENSG00000227888	-0.262944	3.50225	-3.1935	0.0014872	0.00246966	-3.17717	LIV DET
ENSG00000227906	-0.212959	3.46449	-3.89785	0.000108225	0.000204789	-3.87137	LIV DET
ENSG00000227910	0.534333	-3.52878	3.45121	0.000593843	0.00103686	3.43441	PM DET
ENSG00000227917	0.00432221	-3.39339	0.02778	0.977846	0.980725	0.0277692	Not DE
ENSG00000227946	-0.0966484	-0.140735	-1.34395	0.179267	0.217479	-1.34302	Not DE
ENSG00000227953	-0.152572	2.26971	-2.36672	0.018238	0.0261931	-2.36075	LIV DET
ENSG00000227958	-0.0777897	-1.40889	-0.376938	0.706346	0.741312	-0.376768	Not DE
ENSG00000227963	-0.943634	-0.956221	-6.85766	1.21824e-11	4.24874e-11	-6.77803	LIV DET
ENSG00000228010	-0.306783	1.34923	-5.29355	1.68741e-07	4.17929e-07	-5.23084	LIV DET
ENSG00000228013	-1.16275	-2.76744	-5.47177	5.59272e-08	1.44835e-07	-5.43136	LIV DET
ENSG00000228016	0.308809	1.18232	2.68949	0.0072742	0.0110595	2.68402	PM DET
ENSG00000228021	0.403711	-1.35762	2.38054	0.0175899	0.0253293	2.37414	PM DET
ENSG00000228022	0.0415751	-0.388849	0.30484	0.760549	0.79085	0.304759	Not DE
ENSG00000228031	-0.495221	-1.5085	-3.99264	6.99775e-05	0.000135011	-3.97636	LIV DET
ENSG00000228037	-0.457316	-4.38177	-2.73584	0.0064071	0.0098062	-2.72619	LIV DET
ENSG00000228043	-0.512301	0.736495	-4.7105	2.81976e-06	6.25198e-06	-4.68353	LIV DET
ENSG00000228044	-0.414954	-2.57596	-3.60856	0.000323071	0.000580309	-3.59606	LIV DET
ENSG00000228058	-1.21927	0.154434	-15.3229	5.28058e-44	1.46124e-42	-13.913	LIV DET
ENSG00000228061	-0.233569	1.76487	-3.29367	0.00105015	0.00177845	-3.27673	LIV DET
ENSG00000228063	-0.159909	2.86198	-3.89665	0.00010913	0.000206445	-3.86934	LIV DET
ENSG00000228065	0.0347854	1.9344	0.492632	0.62246	0.664954	0.492367	Not DE
ENSG00000228084	0.122116	-2.47108	0.476467	0.633843	0.675056	0.476325	Not DE
ENSG00000228107	-1.56705	-2.61897	-6.54887	1.27336e-10	4.0891e-10	-6.43032	LIV DET
ENSG00000228109	0.145358	0.234157	1.41985	0.155961	0.191441	1.41879	Not DE
ENSG00000228113	-0.213893	0.309533	-1.44447	0.149143	0.18367	-1.44256	Not DE
ENSG00000228124	-0.640875	-4.26675	-4.6252	4.2294e-06	9.21631e-06	-4.59978	LIV DET
ENSG00000228126	-0.0523408	-1.5085	-0.346971	0.728684	0.761507	-0.346877	Not DE
ENSG00000228133	-0.0795742	-3.55268	-0.347312	0.72843	0.761281	-0.347215	Not DE
ENSG00000228135	0.0641985	-0.758038	0.532297	0.594729	0.639727	0.531996	Not DE
ENSG00000228139	-1.12802	-3.87818	-7.00943	6.30999e-12	2.23998e-11	-6.87247	LIV DET
ENSG00000228140	-0.576978	-2.25322	-3.34305	0.000858422	0.00147037	-3.33324	LIV DET
ENSG00000228141	-0.334496	-3.55112	-1.48436	0.138019	0.171196	-1.48321	Not DE
ENSG00000228144	0.223708	-0.907747	1.35419	0.176171	0.21415	1.35264	Not DE
ENSG00000228150	-1.6771	-3.49793	-5.46974	6.55898e-08	1.68717e-07	-5.40285	LIV DET
ENSG00000228162	-0.90233	-2.99821	-5.9155	5.35819e-09	1.5096e-08	-5.83565	LIV DET
ENSG00000228172	-0.247111	-1.98207	-1.65153	0.0989345	0.125944	-1.65004	Not DE
ENSG00000228192	-0.902781	-0.711617	-7.81497	1.37352e-14	5.87339e-14	-7.6988	LIV DET
ENSG00000228201	-0.382889	-3.87925	-3.28294	0.00106264	0.00179801	-3.27339	LIV DET
ENSG00000228203	-0.171607	2.18111	-2.61882	0.00903636	0.013568	-2.61068	LIV DET
ENSG00000228216	-0.678996	-2.95126	-5.07549	5.09873e-07	1.20992e-06	-5.02256	LIV DET
ENSG00000228221	-0.11477	0.899844	-0.797552	0.425449	0.476226	-0.797003	Not DE
ENSG00000228222	-0.940185	0.710453	-6.80019	2.66866e-11	9.03585e-11	-6.66378	LIV DET
ENSG00000228242	-1.01699	-2.64296	-6.55924	1.09914e-10	3.54286e-10	-6.45265	LIV DET
ENSG00000228251	-1.79758	-5.35438	-8.39553	3.29371e-16	1.58853e-15	-8.16206	LIV DET
ENSG00000228252	-0.238634	0.73412	-2.03736	0.0420465	0.0570416	-2.03306	Not DE
ENSG00000228255	-0.297877	-2.47159	-2.34284	0.0193271	0.0276356	-2.33916	LIV DET
ENSG00000228262	-0.312127	-0.0343855	-2.13916	0.0328471	0.0453048	-2.13395	LIV DET
ENSG00000228274	-0.406646	0.518614	-3.8347	0.000133533	0.000250613	-3.81985	LIV DET
ENSG00000228275	-0.325444	-5.05057	-1.9819	0.0477623	0.0642227	-1.97948	Not DE
ENSG00000228288	0.13353	-3.93532	0.702711	0.482398	0.532446	0.702451	Not DE
ENSG00000228300	-0.259494	-0.00357569	-3.20825	0.0013989	0.00232861	-3.19488	LIV DET
ENSG00000228314	-0.807354	-0.718126	-7.05482	4.84851e-12	1.73547e-11	-6.90994	LIV DET
ENSG00000228315	0.00675667	5.76298	0.180424	0.856876	0.877203	0.180352	Not DE
ENSG00000228323	-0.177313	-2.53455	-2.07816	0.0379481	0.0518559	-2.07542	Not DE
ENSG00000228327	-2.80534	1.69403	-9.61104	5.53068e-21	3.6444e-20	-9.39858	LIV DET
ENSG00000228339	-0.483033	-4.67349	-2.31957	0.020564	0.0292895	-2.3159	LIV DET
ENSG00000228340	-0.368747	4.00901	-5.47513	6.51036e-08	1.6757e-07	-5.40419	LIV DET
ENSG00000228350	-0.0187328	-3.09012	-0.173622	0.862197	0.881428	-0.173578	Not DE
ENSG00000228353	0.0492407	-2.13205	0.424959	0.671024	0.709029	0.424743	Not DE
ENSG00000228358	0.151866	3.68872	1.90899	0.0568169	0.0753778	1.90472	Not DE
ENSG00000228360	-0.787598	-5.47466	-5.82592	7.63618e-09	2.12446e-08	-5.7763	LIV DET
ENSG00000228392	-0.821522	-0.926685	-5.1159	4.16595e-07	9.97041e-07	-5.06121	LIV DET
ENSG00000228393	-0.0632981	3.49613	-0.55363	0.579952	0.626211	-0.553455	Not DE
ENSG00000228395	-0.344814	1.07864	-4.42892	1.12264e-05	2.35117e-05	-4.39209	LIV DET
ENSG00000228400	-0.233709	0.411466	-1.78131	0.0751565	0.097532	-1.77951	Not DE
ENSG00000228408	-1.01516	3.2082	-10.2237	1.26771e-22	9.29906e-22	-9.78801	LIV DET
ENSG00000228409	-0.323947	3.54687	-10.1994	1.05094e-22	7.76413e-22	-9.80695	LIV DET
ENSG00000228412	-0.386009	2.19279	-4.46375	9.68347e-06	2.04127e-05	-4.42412	LIV DET
ENSG00000228414	0.246369	-0.355775	1.59861	0.110213	0.139213	1.59724	Not DE
ENSG00000228417	-0.313884	-5.32494	-2.33875	0.0195436	0.0279208	-2.335	LIV DET
ENSG00000228421	-0.410734	-2.3362	-2.1984	0.0281422	0.0392238	-2.1953	LIV DET
ENSG00000228427	0.131126	-1.1668	0.989457	0.322842	0.371119	0.988634	Not DE
ENSG00000228430	0.086459	-0.129378	0.632617	0.527234	0.575663	0.632234	Not DE
ENSG00000228434	1.0851	-1.11146	3.88844	0.000112086	0.000211863	3.86282	PM DET
ENSG00000228436	-0.432209	3.15997	-5.32194	1.47727e-07	3.68222e-07	-5.25537	LIV DET
ENSG00000228451	-0.432713	0.780613	-2.58441	0.00989403	0.0147774	-2.57951	LIV DET
ENSG00000228459	-0.59723	-0.574701	-4.98608	8.156e-07	1.90114e-06	-4.9316	LIV DET
ENSG00000228463	-0.153467	3.99172	-2.30549	0.0214994	0.0305522	-2.2991	LIV DET
ENSG00000228467	-0.12387	-2.59027	-0.790662	0.42943	0.480318	-0.790167	Not DE
ENSG00000228474	-0.371941	2.36132	-6.25803	6.79238e-10	2.05813e-09	-6.17085	LIV DET
ENSG00000228484	-0.506369	0.590493	-9.24183	4.26726e-19	2.49388e-18	-8.92981	LIV DET
ENSG00000228486	-0.234156	2.42072	-4.85741	1.51805e-06	3.4502e-06	-4.80884	LIV DET
ENSG00000228495	0.232971	-0.330553	1.65292	0.0988528	0.125855	1.65044	Not DE
ENSG00000228506	-0.0239454	1.58135	-0.183597	0.854366	0.87485	-0.183551	Not DE
ENSG00000228526	-0.496554	2.44027	-3.99618	7.20741e-05	0.000138913	-3.96933	LIV DET
ENSG00000228527	-1.03516	-4.42372	-7.89525	7.55041e-15	3.30316e-14	-7.7749	LIV DET
ENSG00000228541	-0.4152	-0.792603	-3.31977	0.000955297	0.00162593	-3.30337	LIV DET
ENSG00000228543	0.955292	-2.22291	4.65231	3.709e-06	8.13116e-06	4.62706	PM DET
ENSG00000228544	-0.39737	-0.595498	-2.89913	0.00382334	0.00602105	-2.89238	LIV DET
ENSG00000228566	-0.192734	4.11618	-2.26194	0.0240725	0.0339267	-2.25597	LIV DET
ENSG00000228570	-0.159054	1.33299	-1.40985	0.158886	0.194731	-1.40883	Not DE
ENSG00000228606	-0.287802	-3.34982	-1.64186	0.100923	0.128199	-1.64039	Not DE
ENSG00000228622	-0.666115	-5.09127	-4.31102	1.78471e-05	3.66317e-05	-4.29025	LIV DET
ENSG00000228623	-0.29455	4.30786	-6.27252	6.7433e-10	2.04445e-09	-6.172	LIV DET
ENSG00000228624	0.193755	4.74412	3.51753	0.000469847	0.000828969	3.49738	PM DET
ENSG00000228639	-0.483274	-1.92935	-3.55618	0.000393802	0.000701264	-3.5442	LIV DET
ENSG00000228643	-1.41368	-1.90706	-10.7433	7.1322e-25	6.03972e-24	-10.2988	LIV DET
ENSG00000228649	-0.672094	-0.668494	-5.11002	4.25628e-07	1.01736e-06	-5.05712	LIV DET
ENSG00000228655	-0.753983	-0.277966	-4.75095	2.52784e-06	5.62646e-06	-4.70587	LIV DET
ENSG00000228696	0.110977	4.22734	1.60271	0.109513	0.138388	1.60039	Not DE
ENSG00000228701	0.0290444	-1.33111	0.239618	0.810702	0.836187	0.23952	Not DE
ENSG00000228716	-0.208631	3.86946	-2.03264	0.0424379	0.0575198	-2.0292	Not DE
ENSG00000228719	-0.991068	-3.91151	-7.85461	1.02424e-14	4.44043e-14	-7.73621	LIV DET
ENSG00000228775	-0.00680977	0.403803	-0.0802196	0.93609	0.944958	-0.0801853	Not DE
ENSG00000228782	0.240829	4.02824	4.09304	4.58995e-05	9.05679e-05	4.07558	PM DET
ENSG00000228789	-0.439771	-1.12298	-3.28368	0.00108422	0.00183224	-3.26771	LIV DET
ENSG00000228791	-0.359499	0.100726	-2.39375	0.0168549	0.0243437	-2.38986	LIV DET
ENSG00000228793	-0.436637	4.74045	-6.95174	1.02108e-11	3.58043e-11	-6.8035	LIV DET
ENSG00000228794	0.306093	4.81822	8.11069	1.4567e-15	6.71979e-15	7.98056	PM DET
ENSG00000228801	0.139789	2.9474	2.6954	0.00726784	0.0110506	2.68432	PM DET
ENSG00000228817	0.0147242	-5.20567	0.0636577	0.949262	0.956345	0.0636331	Not DE
ENSG00000228824	0.00160084	4.36176	0.0301558	0.975956	0.978987	0.0301392	Not DE
ENSG00000228830	-0.503908	-4.61514	-2.9574	0.00317484	0.00505329	-2.95028	LIV DET
ENSG00000228839	0.582397	-0.441718	4.34868	1.50916e-05	3.11897e-05	4.32735	PM DET
ENSG00000228857	-0.399475	1.38385	-4.08253	5.05695e-05	9.9252e-05	-4.05298	LIV DET
ENSG00000228877	0.0879658	-2.28313	0.540146	0.589216	0.634524	0.539972	Not DE
ENSG00000228878	-0.251312	3.12175	-6.77782	3.01175e-11	1.01576e-10	-6.646	LIV DET
ENSG00000228889	0.352228	-0.411825	2.65348	0.00808912	0.012223	2.64833	PM DET
ENSG00000228903	0.379082	0.80423	3.12714	0.00181596	0.00298202	3.11879	PM DET
ENSG00000228918	0.148769	-1.22171	1.15057	0.250361	0.295266	1.14947	Not DE
ENSG00000228939	2.40042	-3.49419	7.34164	5.92336e-13	2.26534e-12	7.20223	PM DET
ENSG00000228944	-0.44297	-1.85922	-3.15789	0.00165874	0.00273821	-3.14538	LIV DET
ENSG00000228948	-0.219446	-3.71437	-1.26837	0.204959	0.245777	-1.26755	Not DE
ENSG00000228950	0.408314	-1.64172	3.36878	0.000783602	0.0013487	3.35852	PM DET
ENSG00000228956	-0.407441	4.50157	-8.61367	6.86265e-17	3.47011e-16	-8.34937	LIV DET
ENSG00000228960	0.184425	-3.95994	0.720142	0.471673	0.521695	0.719759	Not DE
ENSG00000228971	0.749088	3.13508	8.07981	5.15231e-15	2.27668e-14	7.82314	PM DET
ENSG00000228983	-0.0502975	-1.78293	-0.466269	0.641174	0.68167	-0.466058	Not DE
ENSG00000228999	-0.0221028	2.38345	-0.224077	0.822782	0.846914	-0.223968	Not DE
ENSG00000229017	-0.0417899	0.097372	-0.263152	0.792542	0.820074	-0.263012	Not DE
ENSG00000229018	0.350819	2.48708	7.00495	5.88514e-12	2.09419e-11	6.8824	PM DET
ENSG00000229036	0.289633	1.59766	2.23543	0.0257846	0.0361523	2.22944	PM DET
ENSG00000229043	-0.570418	0.814874	-4.43631	1.0135e-05	2.13362e-05	-4.41427	LIV DET
ENSG00000229044	-0.95478	-2.05611	-9.10187	1.19268e-18	6.76749e-18	-8.81539	LIV DET
ENSG00000229065	1.14533	-3.23758	7.57255	8.2744e-14	3.36693e-13	7.46588	PM DET
ENSG00000229083	-0.586125	-4.91166	-3.39143	0.000722386	0.00124801	-3.38094	LIV DET
ENSG00000229089	-0.345187	0.307395	-3.80221	0.000155933	0.000290361	-3.78142	LIV DET
ENSG00000229108	-0.682555	-3.54851	-3.36043	0.000807431	0.00138751	-3.35023	LIV DET
ENSG00000229109	0.561276	-1.63083	3.34462	0.00085364	0.00146267	3.33479	PM DET
ENSG00000229117	-0.0733184	5.73289	-1.73276	0.0836743	0.107805	-1.72975	Not DE
ENSG00000229124	-0.328798	-1.76616	-2.01044	0.0446503	0.0603128	-2.00793	Not DE
ENSG00000229127	-0.454004	2.98185	-8.69477	3.86811e-17	1.99148e-16	-8.41683	LIV DET
ENSG00000229140	-0.0416467	-0.0767515	-0.256086	0.797972	0.824806	-0.255972	Not DE
ENSG00000229151	-0.532248	2.23406	-5.88209	6.76366e-09	1.89177e-08	-5.79669	LIV DET
ENSG00000229152	-0.62299	-4.5491	-2.93116	0.00345354	0.00547077	-2.92419	LIV DET
ENSG00000229153	0.546446	-1.13191	2.69791	0.00709156	0.0107977	2.69251	PM DET
ENSG00000229178	-0.169274	-3.42239	-0.728923	0.466214	0.516403	-0.728653	Not DE
ENSG00000229180	-0.166311	5.355	-5.6126	3.04994e-08	8.07963e-08	-5.53855	LIV DET
ENSG00000229195	-0.927886	-1.59372	-7.89053	1.3218e-14	5.66982e-14	-7.7037	LIV DET
ENSG00000229196	-0.0508257	-3.83837	-0.356511	0.721533	0.75476	-0.356411	Not DE
ENSG00000229205	-0.400565	-2.15844	-3.03383	0.00251036	0.00404929	-3.02209	LIV DET
ENSG00000229212	-1.00747	0.243283	-5.82844	8.71816e-09	2.41767e-08	-5.75395	LIV DET
ENSG00000229227	-0.121614	-3.50813	-0.972367	0.33122	0.380032	-0.971659	Not DE
ENSG00000229236	-0.0862919	1.68488	-1.33559	0.182166	0.220672	-1.33412	Not DE
ENSG00000229238	-0.503481	-0.956402	-3.73961	0.000198993	0.000366513	-3.72029	LIV DET
ENSG00000229246	0.139885	-1.05059	1.4983	0.13458	0.167383	1.49628	Not DE
ENSG00000229255	0.0109098	-4.511	0.0556079	0.955665	0.961492	0.0555944	Not DE
ENSG00000229257	-0.212176	-3.73285	-1.53376	0.125404	0.156763	-1.53248	Not DE
ENSG00000229267	0.202096	0.452081	1.45201	0.147013	0.181341	1.45016	Not DE
ENSG00000229272	-0.403121	-0.414577	-2.28517	0.0226131	0.0320205	-2.27991	LIV DET
ENSG00000229299	-0.361884	-3.91895	-2.07245	0.0384784	0.0524973	-2.06972	Not DE
ENSG00000229320	0.0285765	1.29005	0.667675	0.504568	0.553605	0.66732	Not DE
ENSG00000229321	-0.706476	5.36204	-12.9953	1.55701e-34	2.38055e-33	-12.2562	LIV DET
ENSG00000229334	-0.210896	-2.39129	-1.28093	0.200505	0.240855	-1.28011	Not DE
ENSG00000229337	-0.599254	0.0789993	-3.50219	0.000481813	0.000848994	-3.49067	LIV DET
ENSG00000229358	-0.356536	5.18762	-11.3513	3.62074e-27	3.54545e-26	-10.7954	LIV DET
ENSG00000229372	-0.0971521	-4.45215	-0.582308	0.56049	0.607259	-0.582114	Not DE
ENSG00000229385	0.241034	-0.876866	2.6571	0.00800612	0.0121055	2.65181	PM DET
ENSG00000229388	-0.122586	-1.19046	-1.10507	0.269389	0.315337	-1.10447	Not DE
ENSG00000229391	0.0115255	-1.6447	0.0746336	0.940531	0.948793	0.074602	Not DE
ENSG00000229425	-0.232122	5.07235	-3.06539	0.00228147	0.0037003	-3.05091	LIV DET
ENSG00000229474	0.0363471	-0.162046	0.362689	0.71696	0.750774	0.362524	Not DE
ENSG00000229484	-0.0657651	-2.4856	-0.397287	0.691238	0.727561	-0.397176	Not DE
ENSG00000229521	-0.351984	-5.88754	-3.27779	0.00110486	0.00186483	-3.26237	LIV DET
ENSG00000229533	0.186243	-4.05145	0.745038	0.456424	0.507053	0.744749	Not DE
ENSG00000229536	-0.121544	-0.224924	-1.19444	0.232587	0.275994	-1.19372	Not DE
ENSG00000229537	-0.220767	-2.27317	-1.45977	0.144856	0.178958	-1.45794	Not DE
ENSG00000229539	0.156205	-2.88549	1.45993	0.144622	0.1787	1.45879	Not DE
ENSG00000229559	-0.881067	-4.2672	-4.99389	7.59328e-07	1.77457e-06	-4.94554	LIV DET
ENSG00000229588	0.221705	1.7386	1.86703	0.0624097	0.0822121	1.86337	Not DE
ENSG00000229589	0.137415	-2.21511	0.56506	0.572156	0.618666	0.564879	Not DE
ENSG00000229611	-0.064005	-3.1969	-0.490175	0.624178	0.666445	-0.489938	Not DE
ENSG00000229618	-0.237585	4.89597	-3.21337	0.0013937	0.00232107	-3.19595	LIV DET
ENSG00000229619	0.230156	1.16341	2.37286	0.0178378	0.025654	2.36897	PM DET
ENSG00000229642	-0.647171	-1.01559	-4.77962	2.01689e-06	4.53116e-06	-4.75172	LIV DET
ENSG00000229654	-0.528878	-3.28535	-3.54608	0.00041824	0.000742544	-3.5283	LIV DET
ENSG00000229656	-0.12414	-0.397782	-1.03993	0.298617	0.345926	-1.0394	Not DE
ENSG00000229666	-0.74942	-4.06364	-4.42076	1.09042e-05	2.28648e-05	-4.39842	LIV DET
ENSG00000229671	0.181236	-3.27867	1.33649	0.181877	0.220348	1.335	Not DE
ENSG00000229672	0.106215	0.835026	0.967032	0.334064	0.382976	0.96596	Not DE
ENSG00000229676	0.154814	-0.230589	1.69372	0.0908581	0.116422	1.69089	Not DE
ENSG00000229689	0.0972522	1.53182	0.560155	0.575495	0.621919	0.559977	Not DE
ENSG00000229692	0.678443	-5.28673	2.89282	0.00393689	0.00619326	2.88317	PM DET
ENSG00000229694	-0.172718	-1.88633	-1.04217	0.297712	0.344936	-1.04135	Not DE
ENSG00000229727	-0.178855	1.78621	-2.15268	0.0317943	0.0439465	-2.14699	LIV DET
ENSG00000229739	-0.264354	4.8617	-6.84921	1.76208e-11	6.06158e-11	-6.72449	LIV DET
ENSG00000229743	-0.473477	-0.183955	-4.29454	1.91965e-05	3.9265e-05	-4.27404	LIV DET
ENSG00000229750	-0.303972	-5.52054	-2.27774	0.0229508	0.0324587	-2.27425	LIV DET
ENSG00000229766	0.162891	-1.27762	0.998362	0.318338	0.366533	0.997879	Not DE
ENSG00000229770	-0.0833236	-2.14305	-0.739664	0.459676	0.510309	-0.73938	Not DE
ENSG00000229782	-0.388556	-3.04627	-3.15791	0.00163644	0.00270463	-3.14933	LIV DET
ENSG00000229797	-0.344473	-1.44335	-2.31934	0.0205711	0.0292955	-2.31577	LIV DET
ENSG00000229807	-0.461048	2.26717	-4.37683	1.38574e-05	2.87394e-05	-4.34611	LIV DET
ENSG00000229809	-0.126249	1.23493	-2.05604	0.0401634	0.0546627	-2.05206	Not DE
ENSG00000229828	-0.632099	-0.79741	-6.52233	1.49111e-10	4.76543e-10	-6.40628	LIV DET
ENSG00000229833	-0.050143	1.76763	-0.304775	0.760601	0.790864	-0.304692	Not DE
ENSG00000229847	-0.0798367	3.95751	-1.49064	0.136595	0.169634	-1.48859	Not DE
ENSG00000229848	-1.12109	-1.47112	-7.1769	1.38744e-12	5.17778e-12	-7.0853	LIV DET
ENSG00000229852	0.156119	4.1809	4.22941	2.70687e-05	5.46742e-05	4.19682	PM DET
ENSG00000229867	1.17297	-1.04453	7.52559	1.14189e-13	4.5931e-13	7.42336	PM DET
ENSG00000229873	-0.397348	-3.31765	-2.67346	0.00762874	0.0115721	-2.66807	LIV DET
ENSG00000229877	-0.574306	-4.32435	-2.23806	0.02543	0.0356914	-2.23481	LIV DET
ENSG00000229886	-0.85167	-3.96919	-7.50972	1.30487e-13	5.23543e-13	-7.40567	LIV DET
ENSG00000229891	-0.791078	-0.041694	-10.1386	1.12254e-22	8.27532e-22	-9.8003	LIV DET
ENSG00000229905	-0.379161	-5.43755	-2.67434	0.00766656	0.0116261	-2.66641	LIV DET
ENSG00000229921	0.422952	-3.2509	1.97224	0.049019	0.065767	1.96843	Not DE
ENSG00000229931	-0.759339	-0.172832	-4.62836	4.15481e-06	9.06046e-06	-4.60348	LIV DET
ENSG00000229956	-0.311103	3.42893	-3.88841	0.000112728	0.000212978	-3.86142	LIV DET
ENSG00000229962	0.0197042	-1.58043	0.141919	0.887171	0.90263	0.141884	Not DE
ENSG00000229970	-0.412761	-1.48506	-2.76569	0.00578168	0.0089149	-2.75991	LIV DET
ENSG00000229976	-0.422556	0.601806	-4.66296	3.84311e-06	8.41179e-06	-4.61969	LIV DET
ENSG00000229980	-0.0463182	2.4801	-0.54612	0.585104	0.630918	-0.545944	Not DE
ENSG00000229981	-0.592559	0.17606	-3.73693	0.000205069	0.000377066	-3.71269	LIV DET
ENSG00000229989	0.0670222	5.80104	1.19262	0.233529	0.276984	1.19132	Not DE
ENSG00000230006	-0.22571	4.41832	-3.64505	0.000281031	0.000508064	-3.63219	LIV DET
ENSG00000230021	1.09638	2.99149	8.14102	2.18051e-15	9.92368e-15	7.93062	PM DET
ENSG00000230027	-1.50824	-3.5814	-10.1809	1.27798e-22	9.37109e-22	-9.78719	LIV DET
ENSG00000230051	-0.670574	0.446639	-7.15634	2.43373e-12	8.9119e-12	-7.00706	LIV DET
ENSG00000230074	-0.238287	1.79221	-3.43993	0.000620309	0.00107978	-3.42258	LIV DET
ENSG00000230082	-0.450509	-0.428813	-5.33382	1.32954e-07	3.32561e-07	-5.27473	LIV DET
ENSG00000230084	-0.78055	2.87211	-7.92091	1.10791e-14	4.78512e-14	-7.72622	LIV DET
ENSG00000230091	0.310065	2.22975	7.63199	9.04896e-14	3.67271e-13	7.45409	PM DET
ENSG00000230092	-0.256504	1.91215	-1.76075	0.0787376	0.101858	-1.75806	Not DE
ENSG00000230102	-0.0808214	-0.659432	-0.538283	0.590599	0.635709	-0.537968	Not DE
ENSG00000230105	1.57275	-3.25206	10.1211	5.08838e-23	3.84718e-22	9.8799	PM DET
ENSG00000230113	0.000749283	-5.4256	0.00550352	0.99561	0.996288	0.00550148	Not DE
ENSG00000230124	-0.868286	6.08443	-17.1606	2.98416e-58	2.12709e-56	-16.0903	LIV DET
ENSG00000230126	-0.0761926	-4.79825	-0.472668	0.636552	0.677662	-0.472525	Not DE
ENSG00000230131	-0.810164	-0.423911	-5.7671	1.29922e-08	3.5571e-08	-5.68617	LIV DET
ENSG00000230133	-0.320239	1.12217	-3.12737	0.00186433	0.00305659	-3.11103	LIV DET
ENSG00000230138	0.515536	-4.55058	2.88569	0.0040252	0.00632784	2.87618	PM DET
ENSG00000230155	-1.29402	-2.643	-9.541	1.02815e-20	6.65397e-20	-9.3331	LIV DET
ENSG00000230156	-1.20164	-3.64689	-4.31431	1.85767e-05	3.80725e-05	-4.28134	LIV DET
ENSG00000230160	0.203603	-4.99517	1.35712	0.175049	0.212924	1.35616	Not DE
ENSG00000230162	-0.452172	-2.31199	-2.91191	0.00372484	0.00587309	-2.90057	LIV DET
ENSG00000230185	-0.0857235	0.139269	-0.566031	0.571585	0.618113	-0.565719	Not DE
ENSG00000230186	-0.178227	-3.10176	-1.59322	0.111524	0.140757	-1.59138	Not DE
ENSG00000230190	-0.58892	-3.16269	-1.98881	0.0471718	0.0634947	-1.98475	Not DE
ENSG00000230267	-0.335194	2.1763	-5.23907	2.27147e-07	5.57246e-07	-5.17563	LIV DET
ENSG00000230269	0.2749	-1.13382	2.83419	0.00477045	0.00742937	2.82214	PM DET
ENSG00000230303	-0.390971	3.3349	-7.41077	2.65079e-13	1.04053e-12	-7.31104	LIV DET
ENSG00000230305	-0.605929	-1.63855	-5.9395	3.94162e-09	1.12398e-08	-5.88662	LIV DET
ENSG00000230310	-0.18732	-4.41512	-1.20048	0.230234	0.273374	-1.19976	Not DE
ENSG00000230313	-0.880635	-3.41662	-4.51508	7.47666e-06	1.59281e-05	-4.47965	LIV DET
ENSG00000230314	-0.579464	-0.11444	-7.62968	9.30652e-14	3.77206e-13	-7.45039	LIV DET
ENSG00000230316	-0.198622	-3.13237	-1.08507	0.278268	0.324792	-1.08422	Not DE
ENSG00000230317	-0.133398	2.01614	-1.84946	0.064958	0.0852916	-1.84555	Not DE
ENSG00000230323	-1.18694	0.165159	-8.79014	1.61189e-17	8.53031e-17	-8.51882	LIV DET
ENSG00000230325	-0.418131	-1.32049	-3.92597	9.22652e-05	0.000175926	-3.91008	LIV DET
ENSG00000230333	-0.432581	0.770746	-3.92606	9.60369e-05	0.00018273	-3.90039	LIV DET
ENSG00000230337	-0.0470158	-3.0662	-0.321105	0.748197	0.779614	-0.321017	Not DE
ENSG00000230373	-0.912714	1.28071	-9.19096	2.09195e-19	1.24403e-18	-9.00834	LIV DET
ENSG00000230387	-0.0701003	-3.08169	-0.335103	0.737655	0.76991	-0.33496	Not DE
ENSG00000230415	-0.647475	1.34618	-11.6857	7.51056e-29	8.09863e-28	-11.1458	LIV DET
ENSG00000230417	-0.92781	3.90799	-14.8621	1.52179e-42	3.79915e-41	-13.6706	LIV DET
ENSG00000230423	-0.350085	0.221921	-2.40403	0.016543	0.0239283	-2.39671	LIV DET
ENSG00000230424	-0.363462	0.832416	-3.71728	0.000212456	0.000389887	-3.70373	LIV DET
ENSG00000230432	-0.950932	-3.82075	-6.52515	1.07477e-10	3.46918e-10	-6.45604	LIV DET
ENSG00000230438	0.042217	0.513051	0.294949	0.768139	0.79778	0.29481	Not DE
ENSG00000230445	0.0417598	-0.0793588	0.574299	0.565982	0.612406	0.57398	Not DE
ENSG00000230448	-0.240537	0.539558	-1.87452	0.0613465	0.0809559	-1.87099	Not DE
ENSG00000230453	-0.474657	3.86595	-7.60273	1.14131e-13	4.59167e-13	-7.42342	LIV DET
ENSG00000230454	-1.07907	-0.807059	-6.5312	1.02294e-10	3.30808e-10	-6.46352	LIV DET
ENSG00000230461	-0.201876	3.09549	-3.53852	0.000435934	0.00077177	-3.51732	LIV DET
ENSG00000230483	-0.281513	-3.88793	-1.7999	0.0721753	0.0939269	-1.79801	Not DE
ENSG00000230487	0.242143	2.77658	4.40977	1.23543e-05	2.57721e-05	4.37124	PM DET
ENSG00000230490	-0.218716	2.29806	-2.70998	0.00692895	0.0105655	-2.70024	LIV DET
ENSG00000230498	-0.31129	-1.79056	-1.44336	0.149222	0.18374	-1.44229	Not DE
ENSG00000230500	0.0659475	-2.63382	0.482582	0.629497	0.671051	0.482434	Not DE
ENSG00000230510	-0.489393	2.53044	-6.15872	1.37524e-09	4.06806e-09	-6.05835	LIV DET
ENSG00000230513	-0.846918	-0.741812	-5.16839	2.84828e-07	6.91366e-07	-5.13322	LIV DET
ENSG00000230530	0.0378417	0.268331	0.297418	0.766207	0.796013	0.297339	Not DE
ENSG00000230537	-0.631361	1.97167	-7.31418	8.39512e-13	3.18122e-12	-7.15454	LIV DET
ENSG00000230551	-3.38598	2.75442	-15.1745	5.42519e-47	1.83542e-45	-14.3967	LIV DET
ENSG00000230555	0.934552	-2.24922	6.0269	2.32381e-09	6.74941e-09	5.97338	PM DET
ENSG00000230578	-0.472486	-4.78621	-2.31607	0.0208789	0.0297115	-2.31017	LIV DET
ENSG00000230583	0.045752	-0.0980429	0.485767	0.627235	0.669226	0.485622	Not DE
ENSG00000230587	-0.461169	-0.383096	-3.08216	0.00211093	0.00343637	-3.07416	LIV DET
ENSG00000230590	-0.186297	9.07355	-6.13214	1.24526e-09	3.69626e-09	-6.0743	LIV DET
ENSG00000230606	-0.198274	5.18578	-3.26839	0.00114867	0.00193435	-3.25133	LIV DET
ENSG00000230613	-0.294442	-4.15412	-2.2211	0.026566	0.0371773	-2.21784	LIV DET
ENSG00000230615	-0.854476	1.42788	-9.80653	9.56172e-22	6.61259e-21	-9.58153	LIV DET
ENSG00000230630	-0.378629	-2.28738	-2.40365	0.016505	0.0238777	-2.39755	LIV DET
ENSG00000230641	-0.40809	-3.0415	-3.32307	0.000922327	0.00157344	-3.31321	LIV DET
ENSG00000230648	-0.383499	-2.63882	-3.43245	0.0006353	0.00110439	-3.41608	LIV DET
ENSG00000230658	-0.806075	-0.803325	-4.55202	6.23873e-06	1.33884e-05	-4.51813	LIV DET
ENSG00000230663	-0.300941	-4.04897	-0.921877	0.356903	0.406695	-0.921282	Not DE
ENSG00000230679	-0.737186	-3.95135	-4.19803	2.92472e-05	5.88676e-05	-4.17925	LIV DET
ENSG00000230690	-0.237143	-3.55782	-1.59826	0.110292	0.139295	-1.59688	Not DE
ENSG00000230695	0.08324	-4.81803	0.430854	0.666667	0.705074	0.430727	Not DE
ENSG00000230724	-0.534919	1.8583	-6.86906	1.55157e-11	5.36599e-11	-6.74299	LIV DET
ENSG00000230725	0.219054	-1.34039	1.38304	0.166954	0.203833	1.38206	Not DE
ENSG00000230732	0.560481	-2.84013	1.43873	0.150539	0.185258	1.43763	Not DE
ENSG00000230747	-0.501224	-2.76857	-1.65894	0.0974312	0.124221	-1.65744	Not DE
ENSG00000230773	0.0834151	-0.808386	0.669567	0.503435	0.552539	0.669094	Not DE
ENSG00000230795	-0.342615	-1.00726	-2.83862	0.00468808	0.00730934	-2.82772	LIV DET
ENSG00000230805	-0.779657	-1.24772	-5.94135	4.75298e-09	1.34661e-08	-5.8556	LIV DET
ENSG00000230806	-0.568006	-1.26807	-3.58574	0.000359594	0.000642562	-3.56809	LIV DET
ENSG00000230825	-0.00908954	-0.198471	-0.0626178	0.95009	0.956988	-0.0625935	Not DE
ENSG00000230844	-0.0334061	0.260183	-0.373888	0.708564	0.743124	-0.373785	Not DE
ENSG00000230847	-0.156678	-0.639238	-1.28857	0.198061	0.238113	-1.2871	Not DE
ENSG00000230852	-0.0582323	-0.800779	-0.531168	0.595476	0.640465	-0.530917	Not DE
ENSG00000230876	-0.491735	4.27118	-1.68638	0.0922387	0.118082	-1.6837	Not DE
ENSG00000230896	-0.865885	-1.38417	-5.40031	8.2575e-08	2.10625e-07	-5.36141	LIV DET
ENSG00000230899	-0.823383	-4.51627	-5.9242	5.17154e-09	1.4598e-08	-5.84156	LIV DET
ENSG00000230910	-0.249552	4.67042	-6.59713	9.60462e-11	3.11431e-10	-6.47305	LIV DET
ENSG00000230918	0.0627046	-2.05588	0.416496	0.677201	0.714706	0.416285	Not DE
ENSG00000230955	-0.248221	-5.51719	-1.86487	0.0624899	0.0823072	-1.8628	Not DE
ENSG00000230960	-0.883568	0.439695	-5.44911	7.38668e-08	1.89231e-07	-5.3815	LIV DET
ENSG00000230970	-0.0548949	-2.76748	-0.373875	0.708576	0.743124	-0.37377	Not DE
ENSG00000230989	-0.159845	5.06273	-4.70588	3.14221e-06	6.93124e-06	-4.6613	LIV DET
ENSG00000231010	0.0792135	-4.18508	0.43772	0.661683	0.700341	0.437591	Not DE
ENSG00000231013	0.163221	-2.06843	1.05107	0.293667	0.340612	1.05011	Not DE
ENSG00000231023	0.334682	1.27859	2.18957	0.0289519	0.0402573	2.18414	PM DET
ENSG00000231028	0.118041	2.73298	1.95457	0.0511115	0.0683437	1.95054	Not DE
ENSG00000231050	1.51748	-2.86608	5.44985	6.30576e-08	1.62567e-07	5.40991	PM DET
ENSG00000231064	-0.478786	0.94324	-6.69808	4.8305e-11	1.60172e-10	-6.57607	LIV DET
ENSG00000231069	-0.836431	-0.744782	-5.46399	6.8106e-08	1.74884e-07	-5.3961	LIV DET
ENSG00000231074	0.212021	6.13397	5.67712	2.10546e-08	5.64999e-08	5.6031	PM DET
ENSG00000231113	0.0499946	0.862305	0.537531	0.59102	0.636102	0.537358	Not DE
ENSG00000231119	0.0344511	-2.18245	0.16242	0.871007	0.888677	0.162379	Not DE
ENSG00000231128	-0.0254006	-2.35439	-0.175985	0.860353	0.880065	-0.175925	Not DE
ENSG00000231131	-0.614253	1.30738	-5.74577	1.46747e-08	3.99501e-08	-5.66532	LIV DET
ENSG00000231133	-0.431472	-0.438659	-3.3396	0.000869034	0.00148781	-3.32982	LIV DET
ENSG00000231154	-0.923027	-2.18142	-6.7278	2.883e-11	9.73448e-11	-6.65243	LIV DET
ENSG00000231160	-0.633573	4.36209	-13.46	4.18898e-38	8.085e-37	-12.9055	LIV DET
ENSG00000231170	-0.20619	1.74743	-1.83215	0.067217	0.0879895	-1.83022	Not DE
ENSG00000231185	-0.101272	3.20934	-1.45043	0.147493	0.181868	-1.44844	Not DE
ENSG00000231187	-0.0743815	3.91132	-1.4081	0.159604	0.19553	-1.4064	Not DE
ENSG00000231205	-0.173316	3.83484	-3.3812	0.000769731	0.00132582	-3.36346	LIV DET
ENSG00000231212	-0.338157	-2.37271	-1.99132	0.0468214	0.063056	-1.98791	Not DE
ENSG00000231216	-0.376134	-2.42209	-2.85192	0.00443235	0.00693416	-2.84563	LIV DET
ENSG00000231233	-0.786647	-1.48617	-6.531	1.03255e-10	3.33759e-10	-6.46211	LIV DET
ENSG00000231246	-0.102933	2.5842	-1.346	0.178817	0.217035	-1.34441	Not DE
ENSG00000231249	0.341654	-2.48645	0.954937	0.339834	0.389115	0.954494	Not DE
ENSG00000231252	-0.366301	3.79644	-8.28643	8.19012e-16	3.84681e-15	-8.05133	LIV DET
ENSG00000231255	-0.289223	-4.48756	-1.97545	0.0486352	0.0652987	-1.97178	Not DE
ENSG00000231259	2.11443	-0.352777	4.64096	3.92554e-06	8.58221e-06	4.61529	PM DET
ENSG00000231290	-0.0703505	-0.568801	-0.499939	0.617324	0.660277	-0.499646	Not DE
ENSG00000231304	-0.608339	2.8532	-8.30939	6.39179e-16	3.02138e-15	-8.08161	LIV DET
ENSG00000231305	-0.243139	-0.396783	-2.73403	0.00642721	0.00983615	-2.72515	LIV DET
ENSG00000231312	-0.674226	5.79176	-14.2787	1.95074e-40	4.3035e-39	-13.3128	LIV DET
ENSG00000231327	-0.114444	-1.78562	-1.0504	0.293787	0.340732	-1.04985	Not DE
ENSG00000231365	-0.199114	4.17755	-3.29544	0.00104119	0.00176385	-3.27915	LIV DET
ENSG00000231367	-0.273732	2.09507	-2.97768	0.00303143	0.00483844	-2.96453	LIV DET
ENSG00000231389	-0.894105	2.43537	-10.0189	7.88843e-22	5.4866e-21	-9.60138	LIV DET
ENSG00000231394	-0.272915	-4.99974	-1.714	0.0868361	0.111594	-1.71233	Not DE
ENSG00000231407	0.141857	-0.758866	1.04474	0.296387	0.343554	1.04421	Not DE
ENSG00000231419	0.0504301	-1.98531	0.270649	0.786743	0.814809	0.270542	Not DE
ENSG00000231424	-0.453967	1.4734	-3.67674	0.000257813	0.000468423	-3.65437	LIV DET
ENSG00000231427	0.0727511	1.40742	0.871993	0.383615	0.434029	0.871255	Not DE
ENSG00000231437	-0.691753	0.905973	-5.76503	1.08413e-08	2.98522e-08	-5.71701	LIV DET
ENSG00000231439	0.976949	-2.01546	5.05905	5.55859e-07	1.31361e-06	5.00595	PM DET
ENSG00000231441	-0.451784	-2.70567	-4.12527	4.14076e-05	8.212e-05	-4.09948	LIV DET
ENSG00000231453	-0.457647	-2.32987	-2.72642	0.00651106	0.00995858	-2.72087	LIV DET
ENSG00000231473	-0.195269	-1.77695	-1.46719	0.142628	0.176448	-1.46607	Not DE
ENSG00000231500	-0.446996	5.08415	-9.93128	1.08764e-21	7.49418e-21	-9.56822	LIV DET
ENSG00000231507	-0.454853	-1.2215	-3.38385	0.000741671	0.00127972	-3.37369	LIV DET
ENSG00000231521	0.078895	-3.25638	0.622237	0.534018	0.58227	0.621885	Not DE
ENSG00000231527	-0.217267	5.32826	-3.23996	0.0012618	0.00211195	-3.22453	LIV DET
ENSG00000231533	-0.314182	5.02105	-5.4142	7.70889e-08	1.97192e-07	-5.37381	LIV DET
ENSG00000231535	-0.577366	-0.0201831	-4.13098	4.05372e-05	8.04323e-05	-4.1044	LIV DET
ENSG00000231536	-0.0359294	-4.78917	-0.183924	0.85411	0.874675	-0.183877	Not DE
ENSG00000231551	-0.304486	1.27456	-6.41036	2.89814e-10	9.06177e-10	-6.30413	LIV DET
ENSG00000231566	-0.473302	2.06807	-5.68541	1.70675e-08	4.62025e-08	-5.63937	LIV DET
ENSG00000231584	-0.327247	4.74764	-10.2489	1.04279e-22	7.70663e-22	-9.80774	LIV DET
ENSG00000231607	-0.367768	5.18413	-8.81825	1.31773e-17	7.00765e-17	-8.54213	LIV DET
ENSG00000231609	-0.200998	0.214674	-1.37742	0.168941	0.206077	-1.37561	Not DE
ENSG00000231612	-0.942496	-3.54249	-7.81567	1.37341e-14	5.87339e-14	-7.69881	LIV DET
ENSG00000231616	-0.0110148	-0.461402	-0.105159	0.916271	0.927942	-0.105133	Not DE
ENSG00000231625	-0.0731131	-1.14247	-0.712596	0.47635	0.526389	-0.712185	Not DE
ENSG00000231636	-0.480371	-5.48634	-3.51964	0.000460018	0.000812598	-3.50302	LIV DET
ENSG00000231645	-0.272822	-3.94737	-1.07142	0.284379	0.331009	-1.07053	Not DE
ENSG00000231646	0.553746	2.16073	5.87707	7.15781e-09	1.99783e-08	5.78718	PM DET
ENSG00000231652	-0.94553	-2.43446	-3.53503	0.000425844	0.000755266	-3.52353	LIV DET
ENSG00000231672	-0.389142	4.61867	-8.02983	5.83122e-15	2.57119e-14	-7.80755	LIV DET
ENSG00000231680	-0.94185	-3.39537	-4.46329	8.95966e-06	1.89429e-05	-4.44087	LIV DET
ENSG00000231689	0.253946	1.61369	1.60872	0.108236	0.136866	1.60617	Not DE
ENSG00000231690	0.133447	0.0247623	1.19107	0.2339	0.277408	1.19037	Not DE
ENSG00000231691	-0.123523	-3.10291	-0.72236	0.470242	0.520256	-0.722086	Not DE
ENSG00000231701	-0.970546	-4.20916	-4.75358	2.47275e-06	5.50801e-06	-4.71036	LIV DET
ENSG00000231711	0.0932786	0.792061	0.839494	0.401392	0.452163	0.839137	Not DE
ENSG00000231713	-0.552378	-3.26564	-3.58009	0.000359474	0.000642459	-3.56818	LIV DET
ENSG00000231721	-0.43097	8.35195	-17.3282	1.23903e-54	6.90348e-53	-15.566	LIV DET
ENSG00000231728	-0.587887	1.15677	-3.76201	0.000178043	0.000329365	-3.74829	LIV DET
ENSG00000231738	-0.598981	0.868507	-4.60238	4.97271e-06	1.07736e-05	-4.56594	LIV DET
ENSG00000231742	0.0072515	-1.683	0.0501973	0.959975	0.965393	0.0501847	Not DE
ENSG00000231752	-0.113071	1.51816	-1.80044	0.0722676	0.0940379	-1.79743	Not DE
ENSG00000231758	-0.464267	-1.56821	-3.33443	0.000904451	0.00154486	-3.31868	LIV DET
ENSG00000231760	-0.484065	-4.44473	-2.06472	0.0391989	0.0534099	-2.06209	Not DE
ENSG00000231764	-0.317928	4.60475	-6.68743	5.61333e-11	1.85386e-10	-6.55369	LIV DET
ENSG00000231768	-1.02285	0.355381	-7.71955	4.15411e-14	1.72637e-13	-7.55608	LIV DET
ENSG00000231769	-0.196173	1.56935	-2.17329	0.0299905	0.0416286	-2.17022	LIV DET
ENSG00000231770	-0.313015	1.87551	-5.80703	1.01057e-08	2.78786e-08	-5.72895	LIV DET
ENSG00000231784	1.96242	-2.95831	7.43468	2.19922e-13	8.68387e-13	7.33609	PM DET
ENSG00000231793	-0.803233	-3.1286	-3.57412	0.000367664	0.000656473	-3.56227	LIV DET
ENSG00000231795	-0.40508	-1.92385	-2.71293	0.00678374	0.0103549	-2.70728	LIV DET
ENSG00000231806	0.397764	-1.60448	2.60389	0.00943731	0.0141361	2.59579	PM DET
ENSG00000231808	0.696775	-4.81102	4.18815	3.05876e-05	6.14876e-05	4.16905	PM DET
ENSG00000231824	-0.0230307	-0.209828	-0.154999	0.876853	0.893538	-0.15496	Not DE
ENSG00000231826	0.480301	-1.20753	3.63817	0.00029818	0.000537701	3.61688	PM DET
ENSG00000231829	-0.322873	-0.542895	-1.59855	0.110233	0.139229	-1.59715	Not DE
ENSG00000231840	-0.495247	1.33422	-8.57017	1.12745e-16	5.60902e-16	-8.29053	LIV DET
ENSG00000231852	-0.0628323	-3.60851	-0.323268	0.746596	0.777985	-0.32313	Not DE
ENSG00000231856	-0.493814	0.0671317	-3.89137	0.000106079	0.000200913	-3.87625	LIV DET
ENSG00000231863	-0.303304	2.27467	-3.48782	0.000521706	0.000916088	-3.46936	LIV DET
ENSG00000231864	-0.49113	-4.98195	-2.69761	0.00710069	0.0108108	-2.69208	LIV DET
ENSG00000231882	-0.698996	-5.09524	-4.86297	1.34149e-06	3.06307e-06	-4.83351	LIV DET
ENSG00000231887	-0.268649	5.635	-5.81988	7.918e-09	2.2005e-08	-5.77019	LIV DET
ENSG00000231889	-0.175005	5.56829	-7.10276	3.50405e-12	1.26585e-11	-6.95587	LIV DET
ENSG00000231890	-0.388448	-1.40903	-2.84027	0.00463016	0.00722706	-2.8317	LIV DET
ENSG00000231903	-0.629745	-4.22578	-4.17449	3.24485e-05	6.50765e-05	-4.15556	LIV DET
ENSG00000231908	-0.283477	-2.70627	-1.88887	0.0591902	0.0783404	-1.88678	Not DE
ENSG00000231920	-0.77145	-3.58457	-3.4349	0.000616877	0.00107426	-3.42408	LIV DET
ENSG00000231925	0.206329	4.13634	4.70559	3.12902e-06	6.90434e-06	4.66216	PM DET
ENSG00000231948	-0.598354	-5.58963	-3.38249	0.000763671	0.00131636	-3.36564	LIV DET
ENSG00000231952	-0.285175	1.47862	-4.73347	2.72862e-06	6.05705e-06	-4.69026	LIV DET
ENSG00000231963	-0.775683	1.52082	-8.5893	3.28858e-17	1.70286e-16	-8.43583	LIV DET
ENSG00000231969	-0.248852	3.74438	-4.76106	2.46238e-06	5.48727e-06	-4.71122	LIV DET
ENSG00000231971	0.138723	-0.943875	1.07202	0.284134	0.330781	1.07108	Not DE
ENSG00000231977	-0.111666	-3.20876	-0.74419	0.456936	0.507568	-0.743901	Not DE
ENSG00000231982	0.134376	-5.4453	1.18054	0.238235	0.282211	1.17941	Not DE
ENSG00000231985	-0.451858	-4.77807	-3.27955	0.00107539	0.00181851	-3.27002	LIV DET
ENSG00000231993	-0.621011	-2.7681	-5.61385	2.89036e-08	7.67394e-08	-5.54795	LIV DET
ENSG00000231999	-0.182753	4.07756	-4.4613	9.74461e-06	2.05353e-05	-4.42276	LIV DET
ENSG00000232000	-0.0753934	2.80649	-1.50233	0.133531	0.166158	-1.50032	Not DE
ENSG00000232006	-0.519277	1.95099	-4.65116	4.13504e-06	9.0183e-06	-4.60448	LIV DET
ENSG00000232010	-0.618105	-5.19139	-4.01838	6.53404e-05	0.000126465	-3.99264	LIV DET
ENSG00000232021	-0.17406	-1.88005	-1.16553	0.244235	0.288606	-1.16447	Not DE
ENSG00000232022	-0.873455	0.141073	-12.0126	6.11911e-30	7.03493e-29	-11.3668	LIV DET
ENSG00000232040	0.153688	2.13268	2.8302	0.00481887	0.00750081	2.8189	PM DET
ENSG00000232044	-0.228925	6.25029	-4.49577	8.39426e-06	1.77912e-05	-4.45487	LIV DET
ENSG00000232063	1.11105	0.218577	6.99006	6.24838e-12	2.22001e-11	6.87387	PM DET
ENSG00000232065	-0.523651	-1.92541	-4.39624	1.21844e-05	2.54332e-05	-4.37426	LIV DET
ENSG00000232070	-0.328828	-3.41218	-2.03129	0.0424878	0.0575799	-2.02871	Not DE
ENSG00000232077	-0.426373	-0.607549	-4.04019	5.96533e-05	0.000116023	-4.01418	LIV DET
ENSG00000232086	-0.589348	-3.96863	-4.1355	3.83682e-05	7.63559e-05	-4.11709	LIV DET
ENSG00000232093	0.21713	-4.27579	1.08867	0.276562	0.322966	1.08807	Not DE
ENSG00000232098	-0.473148	1.39883	-8.12825	2.31183e-15	1.05028e-14	-7.92336	LIV DET
ENSG00000232104	-0.124899	4.16469	-2.51448	0.0121796	0.01796	-2.5069	LIV DET
ENSG00000232112	-0.163834	4.1533	-4.67171	3.67311e-06	8.05591e-06	-4.62907	LIV DET
ENSG00000232119	0.0915978	4.42125	1.46423	0.143442	0.177359	1.46309	Not DE
ENSG00000232139	-0.61863	-2.00125	-4.87766	1.24669e-06	2.85354e-06	-4.84807	LIV DET
ENSG00000232160	0.22174	2.99073	3.44568	0.000614576	0.00107052	3.4251	PM DET
ENSG00000232194	-0.16644	-5.03889	-1.00277	0.316213	0.364351	-1.00227	Not DE
ENSG00000232200	-1.1843	-2.75479	-5.49998	5.49792e-08	1.42451e-07	-5.43441	LIV DET
ENSG00000232233	0.0318665	0.317824	0.298842	0.765123	0.795006	0.298761	Not DE
ENSG00000232265	-0.833179	-2.74089	-3.94823	8.63794e-05	0.000165069	-3.92597	LIV DET
ENSG00000232284	-0.661428	-0.178988	-4.09561	4.7752e-05	9.40526e-05	-4.06637	LIV DET
ENSG00000232295	-0.646893	-0.620283	-4.49379	8.35081e-06	1.77064e-05	-4.45599	LIV DET
ENSG00000232310	-0.4729	3.33077	-6.60918	9.40177e-11	3.05141e-10	-6.47627	LIV DET
ENSG00000232352	0.0100514	-0.135603	0.1101	0.91236	0.924707	0.110062	Not DE
ENSG00000232354	-0.235931	-3.46105	-1.71274	0.0872362	0.11208	-1.71016	Not DE
ENSG00000232377	-0.675014	-1.91678	-5.36607	9.98733e-08	2.52474e-07	-5.32695	LIV DET
ENSG00000232386	0.23796	-3.44461	0.821628	0.411558	0.462329	0.821155	Not DE
ENSG00000232388	0.460091	1.61767	3.49236	0.000499546	0.000879042	3.481	PM DET
ENSG00000232396	-0.497326	-3.66567	-4.08796	4.88092e-05	9.60067e-05	-4.06126	LIV DET
ENSG00000232406	-0.0983916	1.25256	-1.26035	0.208058	0.24919	-1.25892	Not DE
ENSG00000232412	-1.12152	-1.79221	-10.2481	1.66096e-23	1.29561e-22	-9.99147	LIV DET
ENSG00000232415	0.259992	-2.40951	1.45154	0.146934	0.181265	1.45045	Not DE
ENSG00000232434	0.109324	1.09016	1.10642	0.26894	0.314883	1.10551	Not DE
ENSG00000232442	0.322867	-0.930624	1.86606	0.062317	0.0821213	1.86403	Not DE
ENSG00000232451	-0.482208	-0.785599	-3.27436	0.00112398	0.00189493	-3.2575	LIV DET
ENSG00000232453	0.0541422	-0.948424	0.470892	0.63782	0.678697	0.47075	Not DE
ENSG00000232456	0.0253202	-3.51004	0.169217	0.865684	0.884512	0.169143	Not DE
ENSG00000232485	-0.127143	-0.199127	-0.990853	0.322134	0.370429	-0.990082	Not DE
ENSG00000232504	-1.15395	0.215179	-5.51728	4.35326e-08	1.13835e-07	-5.47589	LIV DET
ENSG00000232519	-0.57761	-5.39939	-4.80925	1.88204e-06	4.23786e-06	-4.7657	LIV DET
ENSG00000232520	0.294419	-0.610155	2.16882	0.0303243	0.0420609	2.16583	PM DET
ENSG00000232527	-0.90242	0.33622	-4.08137	5.09921e-05	0.000100025	-4.05103	LIV DET
ENSG00000232528	-0.0660832	0.976128	-0.382697	0.702103	0.73742	-0.382484	Not DE
ENSG00000232533	0.579232	-2.21103	3.90791	9.91685e-05	0.000188324	3.89262	PM DET
ENSG00000232554	-0.705282	-2.61662	-3.47344	0.000548719	0.000961072	-3.45577	LIV DET
ENSG00000232555	-0.370986	0.513411	-3.79682	0.000161891	0.000300886	-3.77208	LIV DET
ENSG00000232560	-0.0217445	-1.12226	-0.204116	0.838343	0.860531	-0.204014	Not DE
ENSG00000232591	-0.562488	-0.818864	-4.05715	5.71712e-05	0.0001115	-4.02419	LIV DET
ENSG00000232593	-0.484268	6.00625	-18.6403	7.72454e-67	9.73621e-65	-17.2714	LIV DET
ENSG00000232606	-0.674598	-0.893171	-6.33682	3.50004e-10	1.08616e-09	-6.27484	LIV DET
ENSG00000232611	-0.211084	0.236664	-1.15335	0.249035	0.293824	-1.1527	Not DE
ENSG00000232618	-0.170998	-1.36517	-1.31076	0.190232	0.229568	-1.30989	Not DE
ENSG00000232628	-2.02062	-2.4002	-13.9922	2.34348e-38	4.59601e-37	-12.9502	LIV DET
ENSG00000232636	-0.600546	-1.52905	-3.21228	0.00135764	0.00226412	-3.20351	LIV DET
ENSG00000232645	0.400218	-3.48144	1.76298	0.0782065	0.10124	1.76119	Not DE
ENSG00000232648	0.174848	0.162277	1.74821	0.0807245	0.104239	1.7465	Not DE
ENSG00000232650	-0.931217	-2.90313	-5.72992	1.32717e-08	3.62884e-08	-5.68253	LIV DET
ENSG00000232653	-0.764233	3.09031	-9.59421	1.86923e-20	1.1867e-19	-9.26956	LIV DET
ENSG00000232656	-0.212071	2.33936	-4.38082	1.40221e-05	2.90606e-05	-4.34352	LIV DET
ENSG00000232671	-1.25726	-2.69946	-7.25722	7.76048e-13	2.94776e-12	-7.16532	LIV DET
ENSG00000232677	-0.302325	4.23454	-5.96993	3.95191e-09	1.12676e-08	-5.88619	LIV DET
ENSG00000232680	0.0855945	-4.64148	0.493931	0.621463	0.664064	0.493779	Not DE
ENSG00000232682	-0.0758064	-4.0293	-0.439359	0.660496	0.699299	-0.439228	Not DE
ENSG00000232710	-0.319925	-2.43268	-2.77208	0.00573421	0.00884369	-2.7626	LIV DET
ENSG00000232715	-0.431704	-5.51528	-3.21919	0.00132666	0.00221496	-3.21015	LIV DET
ENSG00000232725	-0.196153	-1.55535	-1.38922	0.165328	0.202004	-1.38737	Not DE
ENSG00000232732	-0.851816	-1.85135	-7.00872	6.24817e-12	2.22001e-11	-6.87387	LIV DET
ENSG00000232759	-0.293195	-0.80679	-2.56729	0.0105139	0.0156479	-2.55845	LIV DET
ENSG00000232788	-1.20092	-4.11013	-6.50279	1.22643e-10	3.94147e-10	-6.43602	LIV DET
ENSG00000232803	-0.466371	-4.55446	-2.55301	0.0109297	0.0162293	-2.54494	LIV DET
ENSG00000232807	-1.62518	-2.55571	-9.66401	3.29616e-21	2.20716e-20	-9.45289	LIV DET
ENSG00000232811	-0.529411	-3.45047	-2.57348	0.0102839	0.0153298	-2.56614	LIV DET
ENSG00000232825	0.227146	1.70488	2.07922	0.03806	0.0519986	2.07421	Not DE
ENSG00000232827	-0.707591	-1.11523	-4.64491	4.16055e-06	9.07202e-06	-4.6032	LIV DET
ENSG00000232828	0.0628113	0.223338	0.602397	0.547045	0.594562	0.602193	Not DE
ENSG00000232837	-0.171254	-1.63778	-0.986475	0.324137	0.372462	-0.985993	Not DE
ENSG00000232838	-0.731433	-0.993901	-4.34266	1.54971e-05	3.20052e-05	-4.3215	LIV DET
ENSG00000232855	-0.0809291	4.17176	-1.27681	0.20215	0.242705	-1.27545	Not DE
ENSG00000232859	0.394736	4.04261	11.1378	4.23188e-26	3.88442e-25	10.5671	PM DET
ENSG00000232862	0.297399	-3.77257	1.67667	0.0939104	0.120043	1.67512	Not DE
ENSG00000232871	-0.969317	-1.7136	-7.57423	8.16523e-14	3.32513e-13	-7.46763	LIV DET
ENSG00000232874	-0.681201	-4.79162	-4.07443	4.97651e-05	9.77382e-05	-4.05673	LIV DET
ENSG00000232884	-2.04171	2.25697	-22.8257	3.32892e-82	1.09226e-79	-19.2055	LIV DET
ENSG00000232894	-0.436607	-3.00785	-3.4252	0.000657007	0.0011404	-3.40692	LIV DET
ENSG00000232903	-0.728597	-1.81308	-3.09441	0.00202635	0.0033078	-3.08634	LIV DET
ENSG00000232907	-0.198598	-1.76002	-1.63551	0.102255	0.129756	-1.63402	Not DE
ENSG00000232912	-0.910153	-3.25655	-7.64233	4.96897e-14	2.05263e-13	-7.53273	LIV DET
ENSG00000232931	-0.303228	6.13239	-8.87129	9.9059e-18	5.30479e-17	-8.57503	LIV DET
ENSG00000232934	-0.166507	-1.23655	-0.985015	0.324848	0.373196	-0.984545	Not DE
ENSG00000232936	-0.612541	-2.97013	-4.99597	6.87262e-07	1.61217e-06	-4.96493	LIV DET
ENSG00000232938	-0.435416	-1.56295	-2.13908	0.0327855	0.0452318	-2.1347	LIV DET
ENSG00000232940	0.0802386	0.482445	1.04346	0.296987	0.344192	1.04292	Not DE
ENSG00000232949	0.292146	-2.19376	1.77909	0.0755193	0.0979827	1.7773	Not DE
ENSG00000232956	-0.213603	0.577019	-1.08663	0.277454	0.323897	-1.08606	Not DE
ENSG00000232973	-0.571998	3.00695	-7.15506	2.43318e-12	8.91146e-12	-7.00709	LIV DET
ENSG00000232977	0.29306	0.0222957	2.69622	0.00712995	0.0108522	2.69071	PM DET
ENSG00000232995	-0.64501	2.4009	-8.12798	2.54724e-15	1.15368e-14	-7.9113	LIV DET
ENSG00000233005	0.988	-0.303639	4.9839	8.25839e-07	1.92413e-06	4.92916	PM DET
ENSG00000233006	0.092909	4.97376	2.15727	0.0312203	0.0431878	2.15425	PM DET
ENSG00000233008	-0.579011	2.78403	-4.85028	1.5742e-06	3.57075e-06	-4.80158	LIV DET
ENSG00000233012	0.00241435	-3.49497	0.00721869	0.994242	0.995205	0.0072169	Not DE
ENSG00000233013	0.084711	2.00413	0.62196	0.534182	0.582384	0.621635	Not DE
ENSG00000233016	-0.322556	2.74505	-5.47035	6.52657e-08	1.67946e-07	-5.40374	LIV DET
ENSG00000233017	0.145201	-4.29254	0.760192	0.447391	0.498142	0.759772	Not DE
ENSG00000233024	-0.45988	5.43405	-7.11638	3.07515e-12	1.11657e-11	-6.97425	LIV DET
ENSG00000233058	0.183523	3.01574	4.34588	1.6243e-05	3.34722e-05	4.31112	PM DET
ENSG00000233064	-0.83891	-1.51739	-8.90255	2.51147e-18	1.39593e-17	-8.73158	LIV DET
ENSG00000233067	0.185037	-0.401125	1.57062	0.116577	0.146579	1.5693	Not DE
ENSG00000233073	0.475267	0.67948	3.6232	0.000305165	0.000549723	3.61088	PM DET
ENSG00000233081	-0.330087	-5.31613	-2.37599	0.0177913	0.025596	-2.36993	LIV DET
ENSG00000233098	-0.0465959	1.87946	-0.480178	0.631284	0.672727	-0.47992	Not DE
ENSG00000233108	-0.0696486	-3.26752	-0.520894	0.602555	0.646632	-0.520729	Not DE
ENSG00000233123	0.422783	-0.0758499	4.06397	5.47374e-05	0.000106935	4.03442	PM DET
ENSG00000233143	-0.389539	5.45888	-6.33874	4.6106e-10	1.41487e-09	-6.23182	LIV DET
ENSG00000233154	-1.13648	-2.5777	-10.0313	4.70011e-22	3.32271e-21	-9.6546	LIV DET
ENSG00000233175	0.477967	-0.880404	2.911	0.0036823	0.00581177	2.90417	PM DET
ENSG00000233178	-0.171116	0.569307	-2.71857	0.00672733	0.0102764	-2.71005	LIV DET
ENSG00000233184	-0.123643	3.07559	-2.88865	0.00401135	0.00630752	-2.87727	LIV DET
ENSG00000233200	-0.59853	-2.2506	-4.38243	1.36613e-05	2.83554e-05	-4.34924	LIV DET
ENSG00000233208	-0.106387	-1.48348	-0.648622	0.516731	0.565629	-0.648393	Not DE
ENSG00000233221	-0.142719	-2.22578	-0.707721	0.479278	0.529483	-0.707464	Not DE
ENSG00000233223	-0.271301	0.960553	-3.65038	0.000275317	0.000498474	-3.63748	LIV DET
ENSG00000233230	-0.458441	-0.105388	-3.2156	0.00134216	0.00223957	-3.20681	LIV DET
ENSG00000233237	-0.383524	4.84771	-9.10562	1.38712e-18	7.84065e-18	-8.79846	LIV DET
ENSG00000233251	-0.0283298	0.932821	-0.446778	0.655201	0.694512	-0.446548	Not DE
ENSG00000233261	0.600604	-3.75594	3.74704	0.000189112	0.00034903	3.73313	PM DET
ENSG00000233264	-0.499614	-4.01015	-1.48927	0.13673	0.169791	-1.48808	Not DE
ENSG00000233290	-0.188947	3.02604	-1.69299	0.0910389	0.116632	-1.68994	Not DE
ENSG00000233293	-0.690928	-3.83314	-4.52742	7.19623e-06	1.53544e-05	-4.4878	LIV DET
ENSG00000233297	-0.909531	-1.6202	-4.8894	1.23259e-06	2.82283e-06	-4.85033	LIV DET
ENSG00000233304	0.113376	-2.29206	0.701212	0.483418	0.533344	0.700815	Not DE
ENSG00000233325	-0.417926	2.36869	-5.54841	3.68505e-08	9.68885e-08	-5.50532	LIV DET
ENSG00000233330	0.280999	-5.04058	1.67791	0.0936761	0.119788	1.67632	Not DE
ENSG00000233334	-0.446938	-0.741629	-3.36821	0.000802968	0.00138042	-3.35177	LIV DET
ENSG00000233355	0.121436	-2.68801	0.653483	0.513594	0.562464	0.653251	Not DE
ENSG00000233369	-0.0833863	7.25505	-3.14921	0.00171591	0.00282648	-3.13545	LIV DET
ENSG00000233382	-0.35859	3.45848	-5.8738	6.93188e-09	1.93738e-08	-5.79257	LIV DET
ENSG00000233384	-0.285396	0.103983	-3.03597	0.00251221	0.00405101	-3.02187	LIV DET
ENSG00000233393	-0.271644	0.973839	-2.53331	0.0115285	0.0170548	-2.52626	LIV DET
ENSG00000233396	-0.163709	1.92478	-2.76407	0.00586287	0.00902797	-2.75535	LIV DET
ENSG00000233397	-0.72751	-4.6519	-4.42653	1.0623e-05	2.22977e-05	-4.40409	LIV DET
ENSG00000233403	-0.230432	-3.19288	-1.82658	0.0680587	0.0890011	-1.82462	Not DE
ENSG00000233421	-1.81118	-2.566	-6.73922	2.67119e-11	9.04293e-11	-6.66364	LIV DET
ENSG00000233423	-0.10483	-4.22487	-0.64809	0.517176	0.565967	-0.647705	Not DE
ENSG00000233429	-0.642777	-3.76578	-3.95967	8.37431e-05	0.000160298	-3.93343	LIV DET
ENSG00000233452	-0.545185	6.23281	-10.8425	7.17011e-25	6.06686e-24	-10.2983	LIV DET
ENSG00000233483	-1.06742	-3.53196	-6.79766	1.81783e-11	6.24502e-11	-6.71995	LIV DET
ENSG00000233493	-0.631447	-2.43065	-5.92614	4.26121e-09	1.21194e-08	-5.87372	LIV DET
ENSG00000233508	0.595017	1.69637	6.14538	1.13804e-09	3.39067e-09	6.08874	PM DET
ENSG00000233509	-0.110298	-2.00532	-0.555835	0.57858	0.62486	-0.55546	Not DE
ENSG00000233522	-0.369785	-3.94575	-1.07035	0.284839	0.33147	-1.06951	Not DE
ENSG00000233527	-0.0269421	2.18536	-0.477427	0.633162	0.67447	-0.477281	Not DE
ENSG00000233532	-0.573323	-1.56839	-4.0476	5.80682e-05	0.000113164	-4.02053	LIV DET
ENSG00000233540	-0.390238	-5.31308	-2.04879	0.0408521	0.0555415	-2.04503	Not DE
ENSG00000233542	0.356516	-1.82995	1.8874	0.0593939	0.0786	1.88527	Not DE
ENSG00000233547	0.456749	-4.52394	2.43201	0.0151893	0.0221064	2.42783	PM DET
ENSG00000233569	-0.273421	-1.95222	-2.19506	0.0285228	0.0397167	-2.19002	LIV DET
ENSG00000233593	-0.0371481	3.66441	-0.766729	0.443556	0.494485	-0.766202	Not DE
ENSG00000233602	-0.434433	-5.91758	-3.65175	0.000282892	0.000511204	-3.63048	LIV DET
ENSG00000233608	-0.760317	-1.75149	-4.81438	1.84769e-06	4.16461e-06	-4.76941	LIV DET
ENSG00000233609	-0.49324	0.0732372	-4.67955	3.57751e-06	7.85457e-06	-4.63453	LIV DET
ENSG00000233621	0.0158448	1.5448	0.145001	0.88476	0.900398	0.144937	Not DE
ENSG00000233622	0.466832	-1.9048	2.4305	0.0152475	0.0221834	2.42645	PM DET
ENSG00000233625	-0.329349	-5.23997	-2.15566	0.0313473	0.0433518	-2.15264	LIV DET
ENSG00000233639	-0.565612	5.11158	-13.8118	8.76576e-38	1.65175e-36	-12.8485	LIV DET
ENSG00000233642	0.55467	-0.628569	4.26914	2.14785e-05	4.3755e-05	4.24894	PM DET
ENSG00000233654	-0.133055	2.66044	-1.12149	0.262342	0.307996	-1.12087	Not DE
ENSG00000233665	-0.489511	-2.26599	-3.98569	7.21427e-05	0.000139032	-3.96911	LIV DET
ENSG00000233670	-0.688032	-1.96278	-3.03339	0.00251063	0.00404942	-3.02206	LIV DET
ENSG00000233672	0.0684458	-0.517778	0.480066	0.631342	0.672739	0.479839	Not DE
ENSG00000233673	-0.205042	-1.56111	-1.75867	0.0791086	0.102299	-1.75588	Not DE
ENSG00000233684	-0.872859	-2.22756	-5.81322	8.21787e-09	2.28138e-08	-5.76393	LIV DET
ENSG00000233695	-1.12234	-1.34815	-5.94366	3.81057e-09	1.08811e-08	-5.89221	LIV DET
ENSG00000233705	0.115694	3.6866	1.43728	0.151119	0.185907	1.43559	Not DE
ENSG00000233718	-0.306654	-2.55056	-1.67529	0.0941817	0.120346	-1.67374	Not DE
ENSG00000233723	-0.397087	5.35014	-8.21381	1.42765e-15	6.58792e-15	-7.98305	LIV DET
ENSG00000233725	-0.138132	-1.55423	-0.460937	0.644941	0.685146	-0.460801	Not DE
ENSG00000233757	-0.232897	5.27686	-5.25643	2.02156e-07	4.98303e-07	-5.19734	LIV DET
ENSG00000233765	-1.01216	-4.19711	-6.04119	2.15058e-09	6.2577e-09	-5.986	LIV DET
ENSG00000233766	0.310465	-1.37424	2.07686	0.0382302	0.052197	2.07238	Not DE
ENSG00000233775	-0.294007	-4.36383	-1.84719	0.0650134	0.0853481	-1.84517	Not DE
ENSG00000233785	-0.587359	-2.72363	-5.07722	4.56271e-07	1.08759e-06	-5.04384	LIV DET
ENSG00000233797	-0.280718	2.07966	-1.48359	0.138432	0.171678	-1.48166	Not DE
ENSG00000233806	-0.333869	2.82378	-5.41678	8.83823e-08	2.24662e-07	-5.34912	LIV DET
ENSG00000233818	-0.477463	-2.3415	-3.74398	0.000198845	0.000366275	-3.72048	LIV DET
ENSG00000233820	0.12773	-0.906389	0.539768	0.589476	0.634738	0.539595	Not DE
ENSG00000233822	0.629536	1.56673	7.77939	1.80383e-14	7.65197e-14	7.66389	PM DET
ENSG00000233828	0.300375	0.603976	1.68436	0.0926506	0.118565	1.68158	Not DE
ENSG00000233850	0.112236	-3.37209	0.812469	0.416714	0.467435	0.812135	Not DE
ENSG00000233860	-0.0584145	0.829605	-0.350003	0.726461	0.759377	-0.349837	Not DE
ENSG00000233862	-0.299291	0.196767	-1.92534	0.0544621	0.072477	-1.92314	Not DE
ENSG00000233871	0.303095	-1.57317	1.60485	0.108833	0.137561	1.60346	Not DE
ENSG00000233875	-0.573568	-4.31884	-4.43374	1.02835e-05	2.16224e-05	-4.41113	LIV DET
ENSG00000233885	0.01185	-0.31122	0.069978	0.944232	0.952062	0.0699516	Not DE
ENSG00000233901	-0.284378	1.72917	-3.80045	0.000158844	0.000295355	-3.77682	LIV DET
ENSG00000233906	-0.779882	-3.64414	-3.72532	0.000205882	0.000378427	-3.71169	LIV DET
ENSG00000233912	-0.230122	-0.807897	-1.90264	0.057373	0.076057	-1.90046	Not DE
ENSG00000233926	-0.171479	-0.752502	-1.34589	0.178643	0.216849	-1.34495	Not DE
ENSG00000233927	-0.0816248	2.06946	-0.601209	0.547922	0.59539	-0.600877	Not DE
ENSG00000233928	-0.0360041	4.22541	-0.435686	0.663257	0.701898	-0.435421	Not DE
ENSG00000233930	-0.634451	3.2916	-8.00542	3.28275e-15	1.47325e-14	-7.87966	LIV DET
ENSG00000233932	-0.052524	1.10802	-0.405867	0.684925	0.721762	-0.405752	Not DE
ENSG00000233936	0.403755	-2.75184	2.58338	0.00992377	0.0148208	2.57847	PM DET
ENSG00000233937	-0.147782	1.42689	-1.49804	0.134437	0.167215	-1.49683	Not DE
ENSG00000233942	-0.129675	-4.49601	-0.780124	0.435501	0.486423	-0.779813	Not DE
ENSG00000233967	-0.345908	2.88381	-10.1409	1.9899e-22	1.43973e-21	-9.7423	LIV DET
ENSG00000233975	-0.438535	-2.62341	-2.02872	0.0427437	0.0579039	-2.02621	Not DE
ENSG00000234006	0.45249	-3.98271	3.21517	0.00134515	0.00224427	3.20617	PM DET
ENSG00000234026	-0.639481	-0.738001	-7.03819	5.54236e-12	1.97767e-11	-6.89094	LIV DET
ENSG00000234028	-0.778755	-2.1614	-3.91896	9.48022e-05	0.000180514	-3.90352	LIV DET
ENSG00000234056	-0.278653	-0.30474	-3.72716	0.000211688	0.000388579	-3.70464	LIV DET
ENSG00000234062	0.0783234	1.86361	0.937238	0.349012	0.398521	0.936507	Not DE
ENSG00000234072	0.242039	-0.697634	1.4303	0.15294	0.188001	1.42922	Not DE
ENSG00000234076	0.351098	-2.73679	2.21255	0.0271472	0.0379291	2.20939	PM DET
ENSG00000234111	-0.153603	-2.02396	-1.25897	0.208501	0.249619	-1.2577	Not DE
ENSG00000234127	0.168336	4.41944	5.52944	4.74772e-08	1.23742e-07	5.46051	PM DET
ENSG00000234129	-0.343477	1.16317	-3.13249	0.0017833	0.00293235	-3.12413	LIV DET
ENSG00000234139	0.417067	-1.88426	3.27126	0.00110701	0.00186801	3.26181	PM DET
ENSG00000234141	-0.275387	-4.41073	-1.29648	0.195101	0.234869	-1.29564	Not DE
ENSG00000234147	-0.871802	-1.1948	-4.96912	8.6631e-07	2.01479e-06	-4.9198	LIV DET
ENSG00000234156	-0.157321	0.93725	-1.35265	0.1767	0.214769	-1.35098	Not DE
ENSG00000234160	-1.25527	-2.48389	-13.3031	2.54675e-37	4.65463e-36	-12.7658	LIV DET
ENSG00000234161	-0.262734	-0.14263	-4.18787	3.06314e-05	6.15695e-05	-4.16872	LIV DET
ENSG00000234170	-0.0105401	-1.67424	-0.0636931	0.949236	0.956345	-0.0636667	Not DE
ENSG00000234171	-0.9542	1.62619	-11.9662	2.16766e-30	2.57072e-29	-11.4571	LIV DET
ENSG00000234177	-0.116873	2.1592	-2.83616	0.00471844	0.00735336	-2.82565	LIV DET
ENSG00000234183	-0.0543003	-3.68447	-0.417522	0.676386	0.713965	-0.4174	Not DE
ENSG00000234222	1.49657	-2.49228	5.53691	4.72688e-08	1.23246e-07	5.46129	PM DET
ENSG00000234225	-0.103873	-4.44894	-0.561348	0.574685	0.621173	-0.561165	Not DE
ENSG00000234232	0.279981	-0.978835	2.41773	0.0158978	0.0230596	2.41125	PM DET
ENSG00000234233	0.634989	-4.80906	3.16664	0.00161258	0.00266797	3.15362	PM DET
ENSG00000234281	-0.813921	-1.73588	-7.14965	2.33924e-12	8.57653e-12	-7.0126	LIV DET
ENSG00000234283	-0.0153743	-1.13631	-0.154646	0.877151	0.893798	-0.154582	Not DE
ENSG00000234284	0.0977438	2.06566	2.54095	0.0113022	0.0167476	2.53321	PM DET
ENSG00000234306	-1.47592	-4.28242	-10.8651	4.44425e-26	4.07032e-25	-10.5625	LIV DET
ENSG00000234318	-0.761536	-3.5521	-4.78182	2.1546e-06	4.82847e-06	-4.73835	LIV DET
ENSG00000234323	-0.387435	2.54917	-3.13316	0.00181245	0.00297674	-3.11936	LIV DET
ENSG00000234327	-0.942246	1.05091	-13.5432	1.64991e-38	3.25432e-37	-12.9771	LIV DET
ENSG00000234336	0.320527	2.4122	3.25782	0.0011833	0.00198926	3.24288	PM DET
ENSG00000234350	-0.474557	1.82115	-5.57487	3.17998e-08	8.40794e-08	-5.53123	LIV DET
ENSG00000234353	-1.11088	-4.9154	-4.43154	1.08617e-05	2.27803e-05	-4.39927	LIV DET
ENSG00000234362	-0.214111	-4.49991	-1.32339	0.186005	0.224888	-1.32249	Not DE
ENSG00000234377	-0.253886	5.50894	-7.11193	3.46546e-12	1.25257e-11	-6.95743	LIV DET
ENSG00000234390	0.819563	-1.27294	3.58176	0.000357606	0.000639342	3.56954	PM DET
ENSG00000234393	-0.0877454	-3.8468	-0.622551	0.533815	0.58208	-0.622193	Not DE
ENSG00000234394	-1.56794	-1.59477	-7.22923	1.1942e-12	4.47523e-12	-7.10604	LIV DET
ENSG00000234405	-0.189092	0.233467	-1.65055	0.0991348	0.126175	-1.64906	Not DE
ENSG00000234409	-1.05857	-3.2448	-6.31231	5.00591e-10	1.53254e-09	-6.21892	LIV DET
ENSG00000234418	-0.459339	2.33343	-8.43362	2.97524e-16	1.44132e-15	-8.17433	LIV DET
ENSG00000234420	-0.279161	6.32054	-7.05893	3.12154e-12	1.13282e-11	-6.97214	LIV DET
ENSG00000234423	-0.192442	4.67383	-2.23412	0.0259027	0.036308	-2.22767	LIV DET
ENSG00000234444	-0.112246	5.93871	-4.08555	4.98236e-05	9.78251e-05	-4.05645	LIV DET
ENSG00000234446	0.0426384	-0.819466	0.373132	0.709184	0.743724	0.372952	Not DE
ENSG00000234456	-0.262602	6.12091	-8.81502	1.34519e-17	7.15187e-17	-8.53974	LIV DET
ENSG00000234465	-0.31766	0.233998	-3.57253	0.000381452	0.000680386	-3.55259	LIV DET
ENSG00000234477	-0.218483	-1.63679	-1.75553	0.0796145	0.102908	-1.75293	Not DE
ENSG00000234492	0.299489	1.95441	3.20861	0.00139538	0.00232349	3.19561	PM DET
ENSG00000234494	0.189443	1.71684	3.31585	0.000971288	0.00165097	3.29871	PM DET
ENSG00000234509	-0.54125	-1.10933	-5.16687	2.85681e-07	6.93193e-07	-5.13266	LIV DET
ENSG00000234535	-0.00812553	-5.39682	-0.058094	0.953685	0.960001	-0.0580795	Not DE
ENSG00000234537	-0.429962	-2.92529	-3.25384	0.00120218	0.00201887	-3.23836	LIV DET
ENSG00000234545	-0.171478	5.03929	-5.69407	1.97944e-08	5.3222e-08	-5.61379	LIV DET
ENSG00000234546	-0.351211	-2.32985	-2.69863	0.00707934	0.0107799	-2.69309	LIV DET
ENSG00000234571	-0.136934	-1.70026	-0.587175	0.557251	0.604383	-0.58693	Not DE
ENSG00000234577	-0.403753	-5.22066	-2.59562	0.00957956	0.0143326	-2.59065	LIV DET
ENSG00000234584	-0.416776	-1.47149	-3.35128	0.000851223	0.00145877	-3.33558	LIV DET
ENSG00000234585	-0.0628752	3.94751	-1.2657	0.20609	0.246991	-1.26439	Not DE
ENSG00000234608	0.112285	2.4858	2.54196	0.011172	0.0165688	2.53727	PM DET
ENSG00000234614	-0.00641916	1.73497	-0.145874	0.88407	0.899784	-0.145812	Not DE
ENSG00000234616	-0.320416	3.89833	-4.60777	4.59342e-06	9.98114e-06	-4.58255	LIV DET
ENSG00000234617	-0.995804	-1.85609	-6.5799	7.47841e-11	2.44676e-10	-6.51073	LIV DET
ENSG00000234660	0.128014	-1.28978	0.757413	0.44908	0.499835	0.756949	Not DE
ENSG00000234663	0.23896	-0.493983	1.4632	0.143724	0.177665	1.46206	Not DE
ENSG00000234665	-0.624063	1.80462	-4.67807	3.52453e-06	7.74482e-06	-4.63761	LIV DET
ENSG00000234676	0.224175	-4.40855	1.3036	0.192668	0.232251	1.30273	Not DE
ENSG00000234684	-0.783051	2.8147	-10.1769	3.22209e-23	2.46839e-22	-9.92558	LIV DET
ENSG00000234688	-0.471815	0.40701	-5.16244	2.93503e-07	7.11422e-07	-5.12757	LIV DET
ENSG00000234690	0.075154	1.84695	0.488556	0.625331	0.667401	0.488309	Not DE
ENSG00000234694	-0.661765	-1.99589	-5.20923	2.29837e-07	5.63111e-07	-5.17343	LIV DET
ENSG00000234698	-0.212154	-4.59209	-1.51498	0.130092	0.162221	-1.51374	Not DE
ENSG00000234699	0.218908	-3.34048	1.48578	0.13765	0.17079	1.4846	Not DE
ENSG00000234705	-0.195905	-1.794	-1.60598	0.108761	0.137487	-1.60379	Not DE
ENSG00000234707	0.523675	-1.44301	3.15337	0.00169014	0.00278649	3.13988	PM DET
ENSG00000234717	0.0103181	-1.4031	0.0676494	0.946088	0.953608	0.0676198	Not DE
ENSG00000234719	-0.0720131	1.42091	-0.621566	0.534454	0.582624	-0.621221	Not DE
ENSG00000234740	0.405094	-0.752989	2.64507	0.00829463	0.0125198	2.63984	PM DET
ENSG00000234741	-0.15639	4.46708	-2.52104	0.0118544	0.0175155	-2.51645	LIV DET
ENSG00000234745	-0.839561	3.66534	-11.3819	2.41325e-27	2.38567e-26	-10.8326	LIV DET
ENSG00000234754	0.468879	-3.25459	2.33938	0.019506	0.0278728	2.33572	PM DET
ENSG00000234766	-0.925667	-3.1791	-5.53334	4.69416e-08	1.22455e-07	-5.46252	LIV DET
ENSG00000234769	0.497557	-1.12327	2.53122	0.0115144	0.0170363	2.52669	PM DET
ENSG00000234771	-0.547313	1.58613	-9.9382	1.15834e-21	7.97337e-21	-9.5617	LIV DET
ENSG00000234772	0.117997	-1.41478	0.506038	0.613063	0.656409	0.505706	Not DE
ENSG00000234773	-0.379222	2.95068	-6.75883	3.15099e-11	1.06116e-10	-6.63934	LIV DET
ENSG00000234776	-0.726466	-4.90476	-4.03739	5.81622e-05	0.000113315	-4.02015	LIV DET
ENSG00000234807	-0.6274	3.88568	-12.099	2.92954e-30	3.44855e-29	-11.4309	LIV DET
ENSG00000234857	0.879946	4.15233	4.23278	2.51974e-05	5.10492e-05	4.21302	PM DET
ENSG00000234883	-1.51155	-2.52651	-8.50915	6.26344e-17	3.17488e-16	-8.36016	LIV DET
ENSG00000234884	-0.478093	-4.3662	-3.0372	0.00244953	0.00395765	-3.02951	LIV DET
ENSG00000234899	-0.568726	3.64547	-11.763	6.40815e-29	6.94249e-28	-11.1599	LIV DET
ENSG00000234902	-0.106205	-2.15958	-0.827308	0.408258	0.458996	-0.826963	Not DE
ENSG00000234906	-0.911742	-0.622002	-5.52022	4.94534e-08	1.28634e-07	-5.45326	LIV DET
ENSG00000234911	0.128842	1.97184	1.70548	0.0886069	0.113721	1.70279	Not DE
ENSG00000234912	-0.223808	3.21873	-4.12883	3.94085e-05	7.82982e-05	-4.11092	LIV DET
ENSG00000234917	0.206376	-1.68219	1.40436	0.160512	0.196584	1.40335	Not DE
ENSG00000234919	-0.0960057	-3.95213	-0.439514	0.660383	0.699215	-0.439384	Not DE
ENSG00000234928	-0.321697	-4.22445	-1.79107	0.0735814	0.0956484	-1.78921	Not DE
ENSG00000234929	1.28809	1.72707	7.90917	1.36945e-14	5.85964e-14	7.69918	PM DET
ENSG00000234936	-0.348591	-2.97043	-3.12618	0.0018217	0.00299097	-3.11786	LIV DET
ENSG00000234952	-0.313495	-3.26341	-2.24222	0.0253016	0.0355233	-2.23677	LIV DET
ENSG00000234965	-0.725248	-2.97704	-4.64577	3.83645e-06	8.39811e-06	-4.62005	LIV DET
ENSG00000234969	-0.124781	-4.21458	-0.59083	0.554764	0.602002	-0.590636	Not DE
ENSG00000234988	-0.679397	-3.49823	-3.31542	0.000946919	0.00161274	-3.30584	LIV DET
ENSG00000234996	0.719406	-2.40472	3.56264	0.000383925	0.000684502	3.55089	PM DET
ENSG00000234997	-0.164118	2.30334	-2.30207	0.0216839	0.0307891	-2.29586	LIV DET
ENSG00000235007	-0.459247	0.474162	-2.27846	0.0230108	0.0325304	-2.27326	LIV DET
ENSG00000235010	-0.240261	-2.1644	-1.99126	0.0468472	0.0630865	-1.98768	Not DE
ENSG00000235012	-0.280047	-2.64138	-1.16816	0.243011	0.287285	-1.16749	Not DE
ENSG00000235014	-0.466082	-4.78052	-1.57526	0.115649	0.145518	-1.5733	Not DE
ENSG00000235020	-0.0431747	-0.953053	-0.250703	0.802095	0.828425	-0.250637	Not DE
ENSG00000235021	0.664566	-2.7916	4.03904	5.76506e-05	0.000112382	4.02223	PM DET
ENSG00000235023	0.271161	-4.12287	1.05741	0.290574	0.33746	1.05686	Not DE
ENSG00000235026	-0.434067	2.58144	-8.63971	6.18561e-17	3.13774e-16	-8.36163	LIV DET
ENSG00000235033	-1.05132	-1.7912	-6.12013	1.55711e-09	4.57786e-09	-6.03834	LIV DET
ENSG00000235034	-0.064343	-2.13001	-0.320845	0.748428	0.779776	-0.320713	Not DE
ENSG00000235049	0.0628582	-1.47858	0.418608	0.675623	0.713367	0.418443	Not DE
ENSG00000235072	0.0330787	0.339059	0.254684	0.799019	0.825785	0.254617	Not DE
ENSG00000235077	-0.0856471	-1.61159	-0.60808	0.543272	0.591052	-0.607872	Not DE
ENSG00000235078	0.167822	-2.91305	1.16606	0.243866	0.288202	1.16538	Not DE
ENSG00000235092	0.4836	1.50183	5.48467	5.88814e-08	1.5218e-07	5.42217	PM DET
ENSG00000235098	0.239069	2.00719	3.40113	0.000713871	0.00123392	3.3842	PM DET
ENSG00000235100	0.0696181	0.668554	0.543779	0.586714	0.63227	0.543604	Not DE
ENSG00000235106	-0.220289	2.32561	-2.3079	0.021207	0.0301555	-2.30428	LIV DET
ENSG00000235109	-0.410594	3.97809	-7.83266	2.14001e-14	9.03702e-14	-7.64192	LIV DET
ENSG00000235118	0.148791	-2.51714	0.834148	0.404391	0.455114	0.833805	Not DE
ENSG00000235119	-0.835596	-3.9376	-7.16184	1.53804e-12	5.72122e-12	-7.07102	LIV DET
ENSG00000235159	-1.02408	-2.10898	-6.99598	4.73225e-12	1.69503e-11	-6.91338	LIV DET
ENSG00000235162	-0.86062	2.31504	-15.6645	2.24295e-46	7.3245e-45	-14.2983	LIV DET
ENSG00000235169	-0.482624	-3.38329	-3.1122	0.00190937	0.00312648	-3.10398	LIV DET
ENSG00000235173	0.303712	1.6413	2.63915	0.00843997	0.0127224	2.63394	PM DET
ENSG00000235180	-0.349501	0.859659	-3.14251	0.00176958	0.00291025	-3.1264	LIV DET
ENSG00000235185	-0.21718	-3.73579	-2.00434	0.0453012	0.0611361	-2.00185	Not DE
ENSG00000235189	-0.00855506	1.9947	-0.131867	0.895136	0.909569	-0.131808	Not DE
ENSG00000235192	0.109157	-2.00311	0.791098	0.429154	0.480035	0.79064	Not DE
ENSG00000235194	-0.536038	4.23512	-12.1931	1.36066e-30	1.6305e-29	-11.4973	LIV DET
ENSG00000235214	-0.370945	-4.9112	-2.49566	0.0127313	0.0187283	-2.4912	LIV DET
ENSG00000235236	-0.475171	-3.1279	-4.4963	7.71862e-06	1.64198e-05	-4.47284	LIV DET
ENSG00000235237	-0.407009	-1.49833	-2.91681	0.0036152	0.00571242	-2.90992	LIV DET
ENSG00000235244	-0.127165	6.48184	-1.71381	0.0868739	0.111636	-1.71212	Not DE
ENSG00000235257	-0.406127	4.55408	-9.79075	3.67698e-21	2.45579e-20	-9.44144	LIV DET
ENSG00000235280	-1.26163	-3.55537	-6.27549	5.18087e-10	1.58376e-09	-6.21353	LIV DET
ENSG00000235281	-0.485631	-1.82326	-2.83376	0.00475391	0.00740472	-2.82325	LIV DET
ENSG00000235292	-0.887969	-0.869324	-5.2061	2.5268e-07	6.15648e-07	-5.1557	LIV DET
ENSG00000235296	0.0836936	1.07481	0.608341	0.543099	0.590895	0.608133	Not DE
ENSG00000235314	0.292803	0.909169	3.10718	0.00194174	0.00317519	3.099	PM DET
ENSG00000235321	-0.0586119	-5.53976	-0.462932	0.643562	0.683963	-0.462724	Not DE
ENSG00000235358	-0.338716	-1.1252	-3.00821	0.00274141	0.00440206	-2.99534	LIV DET
ENSG00000235361	-0.555911	-3.179	-5.20975	2.29384e-07	5.62199e-07	-5.1738	LIV DET
ENSG00000235370	-0.376348	2.13134	-5.23857	2.20785e-07	5.42539e-07	-5.18093	LIV DET
ENSG00000235374	0.132488	-0.746862	1.61346	0.106958	0.135399	1.61202	Not DE
ENSG00000235381	-0.359795	-0.321219	-1.6862	0.0920592	0.117867	-1.68463	Not DE
ENSG00000235387	-0.0189163	-0.406843	-0.129867	0.896714	0.910904	-0.129813	Not DE
ENSG00000235397	0.0221495	-2.14558	0.153278	0.878227	0.894674	0.153218	Not DE
ENSG00000235421	-0.0243537	2.55539	-0.292163	0.770268	0.799669	-0.292025	Not DE
ENSG00000235436	-0.208306	1.2157	-2.1383	0.0327336	0.0451723	-2.13534	LIV DET
ENSG00000235437	-0.0505412	6.39096	-1.86957	0.0618335	0.0815414	-1.86749	Not DE
ENSG00000235448	-0.193302	1.66322	-1.54284	0.123434	0.154431	-1.54052	Not DE
ENSG00000235450	-0.101216	0.0434874	-0.970135	0.332372	0.381227	-0.969347	Not DE
ENSG00000235453	-0.932298	1.55107	-8.64458	2.0967e-17	1.10226e-16	-8.48831	LIV DET
ENSG00000235478	-0.701517	0.456499	-8.39207	3.59178e-16	1.72584e-15	-8.15159	LIV DET
ENSG00000235480	-0.640889	-3.97182	-4.60277	4.70168e-06	1.02078e-05	-4.57768	LIV DET
ENSG00000235481	0.0691596	-0.444091	0.643098	0.520303	0.569028	0.642878	Not DE
ENSG00000235494	-0.0555679	-3.28768	-0.411173	0.681033	0.718283	-0.411054	Not DE
ENSG00000235497	-0.211027	-2.48299	-1.27812	0.201495	0.241988	-1.2773	Not DE
ENSG00000235501	-0.151503	3.14101	-4.49455	8.35997e-06	1.7724e-05	-4.45575	LIV DET
ENSG00000235505	-0.665303	-1.62456	-5.39627	9.70446e-08	2.45533e-07	-5.33217	LIV DET
ENSG00000235513	0.14284	2.35298	1.73779	0.0827754	0.10676	1.7348	Not DE
ENSG00000235523	-0.257353	-4.61665	-1.58163	0.11405	0.143699	-1.58025	Not DE
ENSG00000235527	-0.497085	0.0704547	-4.07629	4.92804e-05	9.68598e-05	-4.05901	LIV DET
ENSG00000235530	-0.319785	-0.743799	-2.12605	0.033736	0.0464595	-2.12321	LIV DET
ENSG00000235531	0.308671	4.5238	5.0844	5.12457e-07	1.21591e-06	5.02159	PM DET
ENSG00000235545	-1.27175	0.0466079	-7.45477	1.90491e-13	7.55351e-13	-7.35531	LIV DET
ENSG00000235552	-0.0150455	-4.98684	-0.0789131	0.937117	0.945903	-0.0788933	Not DE
ENSG00000235558	-0.452533	0.0084113	-4.31608	1.85762e-05	3.80725e-05	-4.28135	LIV DET
ENSG00000235560	-0.224069	-0.345859	-2.45508	0.0142535	0.0208267	-2.45081	LIV DET
ENSG00000235590	-0.889476	-1.51727	-7.69725	3.32405e-14	1.39008e-13	-7.58503	LIV DET
ENSG00000235592	-0.522772	-4.09318	-3.65749	0.000267881	0.000485478	-3.64453	LIV DET
ENSG00000235597	-0.309145	4.43962	-8.0331	5.55755e-15	2.45261e-14	-7.8136	LIV DET
ENSG00000235609	-0.107377	4.03576	-3.80174	0.00015824	0.00029441	-3.77777	LIV DET
ENSG00000235618	0.116747	0.642538	1.92284	0.0550021	0.0731345	1.91886	Not DE
ENSG00000235652	-0.0117085	4.4913	-0.334476	0.73814	0.770339	-0.334317	Not DE
ENSG00000235660	0.499122	-3.6741	2.05636	0.0399992	0.0544536	2.05376	Not DE
ENSG00000235663	-0.622127	-2.42426	-4.14825	3.63434e-05	7.25079e-05	-4.12958	LIV DET
ENSG00000235665	-0.0519303	3.15318	-0.636871	0.524453	0.57299	-0.636496	Not DE
ENSG00000235687	-0.568055	-2.01378	-3.7516	0.000191498	0.000353371	-3.72998	LIV DET
ENSG00000235688	-0.151453	-4.57107	-0.749333	0.453831	0.504444	-0.749043	Not DE
ENSG00000235703	-0.425014	5.51277	-6.39304	3.25259e-10	1.01241e-09	-6.28623	LIV DET
ENSG00000235705	0.289429	-4.17674	1.58367	0.113774	0.143395	1.58145	Not DE
ENSG00000235706	-0.332338	3.08946	-7.6132	1.03854e-13	4.19208e-13	-7.43591	LIV DET
ENSG00000235711	0.975913	1.01838	9.55335	3.54483e-20	2.21912e-19	9.20105	PM DET
ENSG00000235750	0.0379239	1.11315	0.581417	0.561167	0.607897	0.581109	Not DE
ENSG00000235770	-0.356112	0.038256	-2.60528	0.00939187	0.0140762	-2.59745	LIV DET
ENSG00000235781	-0.202595	-4.49194	-1.22628	0.220378	0.262758	-1.22552	Not DE
ENSG00000235795	-0.0457223	-5.25377	-0.306622	0.759194	0.7896	-0.306539	Not DE
ENSG00000235802	-0.480573	-4.49043	-3.104	0.00196261	0.00320882	-3.09583	LIV DET
ENSG00000235823	-0.730111	4.7282	-11.4108	2.22687e-27	2.20987e-26	-10.8399	LIV DET
ENSG00000235831	0.38088	1.62279	3.81337	0.000150126	0.00028033	3.79086	PM DET
ENSG00000235848	-1.70325	-1.89289	-11.0019	6.19411e-26	5.63549e-25	-10.5313	LIV DET
ENSG00000235852	0.288968	-4.30543	1.51093	0.131119	0.163363	1.5097	Not DE
ENSG00000235863	-0.320374	1.95821	-8.88474	8.83688e-18	4.75201e-17	-8.58817	LIV DET
ENSG00000235875	0.127379	-2.97161	0.493226	0.621958	0.664487	0.493078	Not DE
ENSG00000235888	-0.0741119	2.48582	-0.667464	0.504736	0.553731	-0.667057	Not DE
ENSG00000235897	0.0380424	-0.915243	0.262697	0.792837	0.820307	0.262628	Not DE
ENSG00000235902	-0.431312	-3.69989	-3.49629	0.000504323	0.000886845	-3.47845	LIV DET
ENSG00000235903	-0.307002	5.68969	-8.56797	9.89776e-17	4.94553e-16	-8.30601	LIV DET
ENSG00000235904	-0.330759	-0.234764	-2.2493	0.0248106	0.0348789	-2.24434	LIV DET
ENSG00000235910	-0.36104	-2.76794	-3.15214	0.00166865	0.00275386	-3.14363	LIV DET
ENSG00000235919	0.234967	-1.80713	1.02167	0.307177	0.354988	1.02116	Not DE
ENSG00000235933	0.0524799	-3.25603	0.276336	0.782346	0.81062	0.276263	Not DE
ENSG00000235934	-0.22996	-2.63949	-0.985972	0.324378	0.372698	-0.985501	Not DE
ENSG00000235944	-0.102815	4.07934	-3.05331	0.00236585	0.00383054	-3.03999	LIV DET
ENSG00000235954	-0.288553	5.419	-7.86508	1.69438e-14	7.20224e-14	-7.67192	LIV DET
ENSG00000235961	0.850194	0.179109	4.782	1.99339e-06	4.47982e-06	4.75409	PM DET
ENSG00000235978	-0.183842	0.545265	-1.46704	0.14267	0.176488	-1.46592	Not DE
ENSG00000235979	-0.758105	-2.56231	-7.06886	2.91535e-12	1.06172e-11	-6.98175	LIV DET
ENSG00000235989	0.984477	-2.23942	5.4385	6.70898e-08	1.72382e-07	5.3988	PM DET
ENSG00000235994	-0.193929	-3.81545	-1.47214	0.141524	0.175156	-1.47014	Not DE
ENSG00000236008	0.735024	1.28653	4.33091	1.75997e-05	3.61381e-05	4.29335	PM DET
ENSG00000236017	-0.0747941	1.84331	-1.26317	0.207016	0.248042	-1.26181	Not DE
ENSG00000236021	-0.163831	2.94176	-3.35411	0.000847924	0.00145347	-3.33666	LIV DET
ENSG00000236064	0.190349	0.625907	2.03908	0.0418891	0.0568544	2.03462	Not DE
ENSG00000236088	-0.236819	4.97443	-6.14844	1.41253e-09	4.17132e-09	-6.05404	LIV DET
ENSG00000236104	0.182705	2.10089	3.01953	0.00259544	0.00417805	3.01199	PM DET
ENSG00000236106	0.721517	-3.87619	3.70023	0.000227036	0.000415131	3.68686	PM DET
ENSG00000236107	-0.313523	3.33816	-4.96356	9.21215e-07	2.13816e-06	-4.90776	LIV DET
ENSG00000236120	-1.16677	0.374676	-8.56187	8.92022e-17	4.46789e-16	-8.31834	LIV DET
ENSG00000236133	-0.627805	-3.74987	-3.49676	0.000504939	0.000887852	-3.47812	LIV DET
ENSG00000236140	0.422385	-4.50149	2.0759	0.0382807	0.0522518	2.07184	Not DE
ENSG00000236144	-0.596754	1.19263	-4.42434	1.07241e-05	2.2503e-05	-4.40203	LIV DET
ENSG00000236153	0.0434656	-4.69571	0.284848	0.775819	0.804704	0.284772	Not DE
ENSG00000236154	-1.26454	-2.12117	-8.96874	3.70101e-18	2.03521e-17	-8.68762	LIV DET
ENSG00000236155	0.160449	-0.324518	1.88261	0.0600402	0.0793486	1.8805	Not DE
ENSG00000236166	-0.188532	0.240132	-2.18288	0.0294322	0.0408894	-2.17765	LIV DET
ENSG00000236197	-0.463154	3.70969	-7.11361	3.36838e-12	1.21919e-11	-6.96143	LIV DET
ENSG00000236200	-0.272852	-1.48914	-1.73159	0.0836536	0.107786	-1.72987	Not DE
ENSG00000236202	-0.0122366	-1.86506	-0.105312	0.916149	0.92791	-0.105285	Not DE
ENSG00000236204	-0.401775	2.94443	-3.33876	0.000896598	0.00153233	-3.32111	LIV DET
ENSG00000236212	-0.409565	-0.42663	-2.39675	0.0168428	0.024328	-2.39012	LIV DET
ENSG00000236255	-0.179966	0.506434	-1.46514	0.143186	0.177075	-1.46403	Not DE
ENSG00000236268	0.551104	-1.52942	3.7337	0.000199255	0.000366931	3.71996	PM DET
ENSG00000236279	0.432851	3.25153	5.744	1.52641e-08	4.14727e-08	5.65857	PM DET
ENSG00000236283	-0.375411	2.16786	-4.36546	1.51309e-05	3.12676e-05	-4.32677	LIV DET
ENSG00000236287	-0.04206	5.51292	-0.990706	0.322067	0.370395	-0.990219	Not DE
ENSG00000236289	-0.484264	-0.904104	-3.09584	0.00205612	0.00335296	-3.082	LIV DET
ENSG00000236303	-1.03862	0.212228	-5.98634	3.74117e-09	1.06888e-08	-5.89525	LIV DET
ENSG00000236305	0.0620596	-2.95523	0.546622	0.584825	0.630649	0.546351	Not DE
ENSG00000236307	-0.440866	-5.19165	-3.03795	0.0024434	0.00394836	-3.03026	LIV DET
ENSG00000236308	0.446327	-4.80562	2.35884	0.0185226	0.0265659	2.355	PM DET
ENSG00000236326	-0.149837	-5.6398	-1.20266	0.229517	0.272617	-1.2016	Not DE
ENSG00000236333	0.112682	3.26175	1.79633	0.0729882	0.0949311	1.7929	Not DE
ENSG00000236352	-0.0330465	-2.2017	-0.258085	0.796393	0.823441	-0.258018	Not DE
ENSG00000236358	-1.43132	-0.0861632	-6.43973	2.49533e-10	7.8498e-10	-6.32727	LIV DET
ENSG00000236377	0.773249	-3.96524	3.40118	0.000696682	0.00120532	3.39088	PM DET
ENSG00000236404	-0.28997	4.45353	-7.10704	3.41909e-12	1.23668e-11	-6.95932	LIV DET
ENSG00000236423	-0.719553	-2.53122	-4.91499	1.13237e-06	2.59966e-06	-4.86712	LIV DET
ENSG00000236432	-0.0323055	2.79793	-0.866819	0.386384	0.436755	-0.866193	Not DE
ENSG00000236438	0.794099	2.69835	4.90911	1.06666e-06	2.45699e-06	4.87892	PM DET
ENSG00000236444	-0.939444	-2.40615	-5.67787	1.78231e-08	4.81407e-08	-5.6319	LIV DET
ENSG00000236451	-0.269995	5.22743	-2.97412	0.00306967	0.00489532	-2.96067	LIV DET
ENSG00000236466	-0.473261	1.68943	-5.28408	1.78101e-07	4.40531e-07	-5.22085	LIV DET
ENSG00000236485	0.136092	-0.361833	1.20098	0.230258	0.273387	1.19969	Not DE
ENSG00000236491	0.135867	-3.00947	0.61228	0.540582	0.588497	0.611933	Not DE
ENSG00000236501	-0.182944	1.71434	-2.16298	0.0309738	0.0428812	-2.15741	LIV DET
ENSG00000236508	-0.0114073	-2.50645	-0.0870672	0.930635	0.940279	-0.0870455	Not DE
ENSG00000236511	-0.92779	-3.01998	-4.67639	3.55329e-06	7.8047e-06	-4.63593	LIV DET
ENSG00000236519	-0.665592	-1.81017	-4.65215	3.71182e-06	8.13648e-06	-4.6269	LIV DET
ENSG00000236528	-0.82423	-4.31046	-4.71088	2.81287e-06	6.23738e-06	-4.68403	LIV DET
ENSG00000236532	0.18772	0.814354	1.67417	0.0946109	0.120872	1.67156	Not DE
ENSG00000236535	-0.181486	-1.91492	-1.16022	0.246485	0.291164	-1.15893	Not DE
ENSG00000236548	-0.0712689	2.85457	-1.42468	0.154792	0.190085	-1.42281	Not DE
ENSG00000236609	0.781077	2.00692	14.4012	8.76342e-41	1.96702e-39	13.3724	PM DET
ENSG00000236611	-1.28353	-3.67558	-9.28704	2.66452e-19	1.57682e-18	-8.98177	LIV DET
ENSG00000236617	0.855674	-3.5538	4.91431	1.03578e-06	2.3901e-06	4.88472	PM DET
ENSG00000236618	0.141995	-0.447532	1.87575	0.0609783	0.0805162	1.87365	Not DE
ENSG00000236641	-1.4792	-3.68436	-5.74583	1.20337e-08	3.30255e-08	-5.69925	LIV DET
ENSG00000236653	-0.254621	-0.109065	-1.52068	0.128656	0.160565	-1.51942	Not DE
ENSG00000236668	-0.540812	-1.5232	-4.76715	2.14289e-06	4.80379e-06	-4.73946	LIV DET
ENSG00000236671	0.0906183	-0.0767794	0.954396	0.340244	0.389435	0.953682	Not DE
ENSG00000236682	-0.619942	1.48228	-8.93251	1.94173e-18	1.08656e-17	-8.76062	LIV DET
ENSG00000236700	-0.362066	1.25008	-4.93903	1.04667e-06	2.41309e-06	-4.88265	LIV DET
ENSG00000236714	0.00395892	1.38538	0.0577007	0.954009	0.960281	0.057673	Not DE
ENSG00000236723	-0.190228	-1.44145	-1.44589	0.148512	0.182993	-1.44481	Not DE
ENSG00000236753	-0.0510978	2.10721	-0.930678	0.352381	0.402012	-0.929982	Not DE
ENSG00000236754	-1.0093	-2.86132	-5.75595	1.13553e-08	3.12176e-08	-5.70913	LIV DET
ENSG00000236756	-0.0728252	-2.65035	-0.532167	0.594767	0.639735	-0.531941	Not DE
ENSG00000236760	-0.185364	1.68476	-1.82365	0.0687237	0.0897856	-1.82023	Not DE
ENSG00000236762	-0.378872	-5.42277	-2.61444	0.0090709	0.0136179	-2.60937	LIV DET
ENSG00000236778	-0.0321533	2.07061	-0.362351	0.717229	0.751018	-0.362164	Not DE
ENSG00000236780	-0.0738054	-0.345847	-0.649621	0.516181	0.565147	-0.649244	Not DE
ENSG00000236790	-0.164904	5.71479	-3.90045	0.000107259	0.000203064	-3.87356	LIV DET
ENSG00000236810	-0.564984	2.50433	-11.3815	2.3382e-27	2.31479e-26	-10.8354	LIV DET
ENSG00000236816	-0.553106	3.66889	-10.2818	6.97022e-23	5.22412e-22	-9.84832	LIV DET
ENSG00000236819	-0.222697	2.70664	-4.89257	1.27603e-06	2.91909e-06	-4.84345	LIV DET
ENSG00000236829	0.123679	-0.64152	0.868068	0.385559	0.435942	0.867699	Not DE
ENSG00000236830	0.482308	1.80493	6.72042	4.1598e-11	1.38466e-10	6.59827	PM DET
ENSG00000236834	-0.194687	-4.45629	-0.956784	0.339019	0.388247	-0.956105	Not DE
ENSG00000236841	0.594452	-1.44404	3.93	9.50509e-05	0.000180954	3.90289	PM DET
ENSG00000236849	-0.618527	-3.44389	-4.48373	8.79872e-06	1.86217e-05	-4.44477	LIV DET
ENSG00000236854	0.352061	-1.55947	1.86829	0.0621834	0.0819556	1.86499	Not DE
ENSG00000236859	-0.286395	4.30846	-3.55775	0.000399875	0.000711405	-3.54017	LIV DET
ENSG00000236869	-0.55195	1.83588	-5.86152	6.16885e-09	1.72927e-08	-5.81211	LIV DET
ENSG00000236871	-0.177941	-0.362623	-1.52812	0.126799	0.158372	-1.52685	Not DE
ENSG00000236882	-0.925903	0.513262	-8.63065	4.46831e-17	2.29192e-16	-8.39991	LIV DET
ENSG00000236914	-0.508567	-0.634036	-2.94268	0.00332663	0.00527905	-2.93582	LIV DET
ENSG00000236915	-0.186501	2.39732	-2.5474	0.0110888	0.016449	-2.53989	LIV DET
ENSG00000236922	-0.0947709	3.30275	-0.884962	0.376586	0.426928	-0.884205	Not DE
ENSG00000236924	0.322498	0.640341	3.38801	0.000753243	0.00129871	3.36943	PM DET
ENSG00000236935	-0.353229	-3.24985	-2.98623	0.00293091	0.00468959	-2.97489	LIV DET
ENSG00000236939	-0.389258	0.0954361	-4.50693	7.93096e-06	1.6849e-05	-4.46704	LIV DET
ENSG00000236948	-0.5919	-0.431666	-4.14207	3.89201e-05	7.73873e-05	-4.1138	LIV DET
ENSG00000236963	-0.570843	2.52103	-10.0141	9.39462e-22	6.49921e-21	-9.58335	LIV DET
ENSG00000236975	0.274769	-0.81503	1.7297	0.0841861	0.108418	1.7269	Not DE
ENSG00000237004	0.508227	1.21522	4.82995	1.57809e-06	3.57918e-06	4.80108	PM DET
ENSG00000237015	-0.997811	-3.97567	-8.20631	6.9425e-16	3.2742e-15	-8.07153	LIV DET
ENSG00000237036	-0.782609	2.40606	-7.08924	2.53284e-12	9.26659e-12	-7.00147	LIV DET
ENSG00000237037	-0.235695	4.65025	-4.46383	9.59645e-06	2.02334e-05	-4.42607	LIV DET
ENSG00000237082	-0.0229693	-5.02949	-0.0841837	0.932933	0.942278	-0.0841553	Not DE
ENSG00000237094	-0.311934	3.32067	-4.12384	4.25051e-05	8.41432e-05	-4.09342	LIV DET
ENSG00000237101	-0.806179	-2.03856	-5.69135	1.92066e-08	5.17289e-08	-5.619	LIV DET
ENSG00000237126	-0.707252	-3.37813	-3.73963	0.000200336	0.000368823	-3.71859	LIV DET
ENSG00000237149	-0.566322	-1.45565	-3.52199	0.000447466	0.000791509	-3.51038	LIV DET
ENSG00000237153	0.16412	-1.74269	1.15879	0.246981	0.291701	1.15771	Not DE
ENSG00000237166	-0.207308	3.2456	-2.93632	0.00348091	0.00551159	-2.92173	LIV DET
ENSG00000237169	0.0813134	-4.94433	0.483709	0.628698	0.670406	0.483561	Not DE
ENSG00000237172	-0.0341636	-0.194693	-0.152106	0.879133	0.895421	-0.152068	Not DE
ENSG00000237181	0.38718	-3.52643	2.32101	0.0204856	0.0291859	2.31733	PM DET
ENSG00000237187	-0.241945	7.358	-7.63089	9.63132e-14	3.89988e-13	-7.44586	LIV DET
ENSG00000237188	0.348617	4.05446	3.71905	0.00021102	0.000387388	3.70545	PM DET
ENSG00000237190	0.114774	2.81242	2.86676	0.00423351	0.00663967	2.86022	PM DET
ENSG00000237232	-0.172313	-2.02584	-0.965631	0.334455	0.383403	-0.965179	Not DE
ENSG00000237233	-0.696257	-2.63355	-4.45983	9.12586e-06	1.92785e-05	-4.43691	LIV DET
ENSG00000237238	-0.138523	2.29234	-1.78924	0.0740944	0.0962608	-1.78603	Not DE
ENSG00000237248	0.80804	-1.23269	3.06468	0.00223688	0.00363082	3.05683	PM DET
ENSG00000237268	0.0911969	-1.03316	0.88429	0.37691	0.427237	0.883605	Not DE
ENSG00000237276	-0.849985	-2.21651	-5.84369	6.84367e-09	1.91325e-08	-5.79472	LIV DET
ENSG00000237289	-0.381517	3.95301	-6.83301	2.50841e-11	8.50578e-11	-6.67287	LIV DET
ENSG00000237296	-0.226782	7.25227	-5.14029	3.6017e-07	8.66312e-07	-5.08889	LIV DET
ENSG00000237298	-0.188803	6.20956	-5.41875	8.57898e-08	2.18529e-07	-5.35451	LIV DET
ENSG00000237301	-0.0710191	-1.73634	-0.486811	0.626496	0.668575	-0.486665	Not DE
ENSG00000237310	-0.196348	0.330996	-2.77043	0.00570091	0.00879626	-2.76451	LIV DET
ENSG00000237316	-0.274663	-0.983189	-2.67707	0.00764436	0.0115941	-2.66739	LIV DET
ENSG00000237343	0.653019	-2.24486	3.44118	0.000603073	0.00105217	3.43023	PM DET
ENSG00000237352	-0.129316	1.25806	-1.11756	0.264186	0.309896	-1.11655	Not DE
ENSG00000237356	-0.265973	3.24668	-3.95212	8.67096e-05	0.000165684	-3.92506	LIV DET
ENSG00000237357	-0.099841	-2.59961	-0.265455	0.790712	0.818509	-0.265386	Not DE
ENSG00000237359	0.394923	-1.58664	1.31106	0.190355	0.22969	1.30953	Not DE
ENSG00000237361	-0.542072	-2.48231	-3.28042	0.00107211	0.0018134	-3.27089	LIV DET
ENSG00000237379	-0.684631	-5.39508	-4.82694	1.60105e-06	3.62769e-06	-4.79819	LIV DET
ENSG00000237389	-0.0346117	-5.14781	-0.240909	0.809703	0.835406	-0.24081	Not DE
ENSG00000237399	-0.700022	-2.96304	-3.73874	0.000195356	0.000360167	-3.72495	LIV DET
ENSG00000237402	-1.18257	-5.65923	-7.13242	2.86643e-12	1.04464e-11	-6.98412	LIV DET
ENSG00000237422	-1.52951	0.355006	-9.63241	1.46533e-20	9.38344e-20	-9.29549	LIV DET
ENSG00000237438	-0.164503	3.38959	-4.75035	2.52853e-06	5.62739e-06	-4.70582	LIV DET
ENSG00000237440	0.228542	5.25525	6.25125	7.18727e-10	2.17427e-09	6.16191	PM DET
ENSG00000237441	-0.410842	3.14735	-11.1796	1.5662e-26	1.47561e-25	-10.66	LIV DET
ENSG00000237457	-0.721135	-0.79507	-9.05404	1.76004e-18	9.86225e-18	-8.77169	LIV DET
ENSG00000237461	-0.263868	3.14709	-3.43752	0.000631362	0.00109819	-3.41777	LIV DET
ENSG00000237470	0.232391	-2.74859	1.95956	0.0505271	0.0676191	1.95547	Not DE
ENSG00000237476	0.24238	-1.0577	2.14501	0.0321904	0.0444465	2.14204	PM DET
ENSG00000237481	-0.807986	-1.67486	-5.72729	1.33796e-08	3.65591e-08	-5.68115	LIV DET
ENSG00000237484	-0.34194	-0.631885	-2.8024	0.00523978	0.00812235	-2.79191	LIV DET
ENSG00000237489	-0.442332	2.31012	-9.29385	3.2819e-19	1.93057e-18	-8.95881	LIV DET
ENSG00000237491	0.807838	1.82338	7.83572	1.18133e-14	5.09373e-14	7.71804	PM DET
ENSG00000237499	-0.314651	-2.35317	-2.07456	0.0384064	0.0524114	-2.07049	Not DE
ENSG00000237505	-0.355332	3.59796	-4.79485	2.04999e-06	4.60052e-06	-4.74843	LIV DET
ENSG00000237510	-0.736843	-3.2045	-4.08223	5.05387e-05	9.9201e-05	-4.05312	LIV DET
ENSG00000237515	0.468171	6.24095	7.44201	3.37904e-13	1.31516e-12	7.27836	PM DET
ENSG00000237550	-0.279155	3.51482	-0.837362	0.40272	0.453461	-0.836773	Not DE
ENSG00000237575	-0.954515	-3.7862	-3.94059	8.67567e-05	0.000165759	-3.92493	LIV DET
ENSG00000237585	0.135578	0.747677	1.33362	0.182632	0.22112	1.3327	Not DE
ENSG00000237595	-0.430808	-3.57029	-2.9936	0.00282435	0.00452856	-2.98624	LIV DET
ENSG00000237596	-0.449358	-1.74045	-2.90243	0.00383242	0.00603443	-2.89164	LIV DET
ENSG00000237626	-0.80605	-1.29622	-6.35166	4.18543e-10	1.28918e-09	-6.24695	LIV DET
ENSG00000237636	-0.169094	2.32555	-1.21819	0.223638	0.266169	-1.21691	Not DE
ENSG00000237637	-1.07759	-1.13589	-8.40036	1.45952e-16	7.21074e-16	-8.25977	LIV DET
ENSG00000237638	-0.0687991	3.69238	-1.45948	0.14498	0.179078	-1.4575	Not DE
ENSG00000237640	0.30495	-1.26905	2.28175	0.0228814	0.0323716	2.27541	PM DET
ENSG00000237651	0.164192	4.1936	4.19235	3.17093e-05	6.36433e-05	4.16083	PM DET
ENSG00000237654	-0.928925	-2.46317	-4.94479	9.73214e-07	2.25177e-06	-4.89698	LIV DET
ENSG00000237667	-0.0626192	0.656605	-0.636935	0.524429	0.57299	-0.636534	Not DE
ENSG00000237686	-1.78729	0.832921	-11.5265	5.13708e-28	5.25947e-27	-10.9733	LIV DET
ENSG00000237689	-0.536364	-4.17946	-2.38206	0.0173968	0.0250773	-2.37821	LIV DET
ENSG00000237693	-0.61206	-2.3395	-3.15605	0.00167605	0.00276502	-3.14234	LIV DET
ENSG00000237720	-0.37294	5.38158	-4.85842	1.60082e-06	3.62755e-06	-4.79822	LIV DET
ENSG00000237732	-1.12851	0.751652	-6.21641	9.12377e-10	2.73766e-09	-6.12403	LIV DET
ENSG00000237737	-0.415423	2.03267	-6.60646	8.91901e-11	2.89882e-10	-6.48422	LIV DET
ENSG00000237742	-0.000767337	0.944735	-0.00707802	0.994355	0.99527	-0.00707452	Not DE
ENSG00000237753	-0.569466	0.844207	-8.12495	1.30208e-15	6.0213e-15	-7.9944	LIV DET
ENSG00000237765	0.290674	4.26847	7.02021	4.08113e-12	1.46817e-11	6.93434	PM DET
ENSG00000237773	-0.614662	2.74745	-6.90956	1.17866e-11	4.1121e-11	-6.7828	LIV DET
ENSG00000237781	0.129507	-1.353	1.10857	0.268101	0.314007	1.10745	Not DE
ENSG00000237786	-0.850079	-4.62952	-5.91299	4.60283e-09	1.30568e-08	-5.86093	LIV DET
ENSG00000237797	-1.14415	0.384736	-9.23266	4.90558e-19	2.85723e-18	-8.91438	LIV DET
ENSG00000237807	-0.0136009	0.628241	-0.109285	0.913009	0.925228	-0.109244	Not DE
ENSG00000237813	-1.24824	-0.793159	-9.09367	1.41662e-18	7.99427e-18	-8.79609	LIV DET
ENSG00000237819	0.125507	-1.90721	0.921599	0.356958	0.406695	0.921178	Not DE
ENSG00000237836	-0.446359	-3.68404	-2.61235	0.00912587	0.0136954	-2.6073	LIV DET
ENSG00000237840	-0.423128	-0.421498	-3.72261	0.000207844	0.000381864	-3.70929	LIV DET
ENSG00000237854	-0.16388	5.50501	-5.72336	1.3772e-08	3.75815e-08	-5.6762	LIV DET
ENSG00000237863	-0.129105	-1.55365	-1.05669	0.291053	0.337942	-1.05581	Not DE
ENSG00000237877	-0.201521	5.69132	-6.82391	2.36852e-11	8.05257e-11	-6.68129	LIV DET
ENSG00000237879	-0.20463	-1.73446	-1.30744	0.191356	0.230777	-1.30658	Not DE
ENSG00000237880	-0.0259243	0.159373	-0.236642	0.813019	0.838367	-0.236533	Not DE
ENSG00000237883	-0.12979	-2.01991	-0.934043	0.350505	0.400028	-0.933609	Not DE
ENSG00000237886	-0.169861	-3.31315	-1.17468	0.2404	0.284465	-1.17399	Not DE
ENSG00000237919	-0.197882	-0.900563	-1.61179	0.107574	0.136112	-1.6092	Not DE
ENSG00000237921	-1.03925	-3.82202	-7.36351	3.72846e-13	1.4468e-12	-7.26507	LIV DET
ENSG00000237928	-0.976752	0.759299	-9.64872	1.06002e-20	6.85168e-20	-9.32987	LIV DET
ENSG00000237940	-1.0747	-0.0664593	-7.1214	3.23429e-12	1.17271e-11	-6.96715	LIV DET
ENSG00000237941	-0.125111	-3.75508	-0.668662	0.503865	0.552922	-0.668421	Not DE
ENSG00000237943	-0.0935306	3.30643	-1.47589	0.140578	0.174036	-1.47364	Not DE
ENSG00000237945	-0.431023	-0.311522	-2.16513	0.0306067	0.0424185	-2.16215	LIV DET
ENSG00000237949	0.237529	5.25876	2.93467	0.00348267	0.00551355	2.92157	PM DET
ENSG00000237950	-0.463743	-1.01777	-1.86939	0.061852	0.0815605	-1.86736	Not DE
ENSG00000237975	-0.0254481	4.0741	-0.611307	0.541235	0.589083	-0.610946	Not DE
ENSG00000237978	-0.169014	3.04346	-2.1113	0.0351722	0.048299	-2.10637	LIV DET
ENSG00000237989	-1.36587	-3.57734	-5.92473	4.25886e-09	1.21143e-08	-5.87381	LIV DET
ENSG00000238005	-0.165623	-3.62714	-1.02994	0.303423	0.351081	-1.02912	Not DE
ENSG00000238009	0.0598399	-0.374453	0.316451	0.751724	0.782816	0.316367	Not DE
ENSG00000238021	0.0503851	-0.795207	0.522838	0.60127	0.645453	0.522575	Not DE
ENSG00000238035	0.313427	2.1582	4.19763	3.05227e-05	6.13631e-05	4.16953	PM DET
ENSG00000238039	-1.84943	-3.11441	-4.38495	1.35423e-05	2.81284e-05	-4.35115	LIV DET
ENSG00000238042	-1.08625	-2.85361	-8.6576	4.00168e-17	2.05819e-16	-8.41285	LIV DET
ENSG00000238045	-0.158789	-1.23155	-0.900708	0.367958	0.418031	-0.900304	Not DE
ENSG00000238057	-0.220923	-0.419729	-2.06341	0.0393288	0.0535763	-2.06073	Not DE
ENSG00000238058	0.140839	0.444911	0.889429	0.37398	0.424266	0.889043	Not DE
ENSG00000238083	-0.214638	5.63036	-4.66641	3.77835e-06	8.27356e-06	-4.62322	LIV DET
ENSG00000238098	-0.417983	3.29946	-9.33889	1.79347e-19	1.06931e-18	-9.02521	LIV DET
ENSG00000238099	0.0518492	-0.164456	0.594237	0.552624	0.599931	0.593832	Not DE
ENSG00000238105	-0.0771851	1.59669	-1.25314	0.210612	0.251971	-1.25188	Not DE
ENSG00000238113	-0.479875	0.740106	-3.55513	0.0003954	0.000703868	-3.54313	LIV DET
ENSG00000238121	-0.235688	-0.758462	-2.11003	0.0352345	0.0483781	-2.10565	LIV DET
ENSG00000238123	-0.338293	-3.63169	-2.54586	0.0110487	0.0163931	-2.54115	LIV DET
ENSG00000238142	-0.383626	-0.137719	-2.68693	0.00738715	0.0112254	-2.67887	LIV DET
ENSG00000238164	-0.716893	-2.02393	-3.9403	8.68656e-05	0.000165952	-3.92462	LIV DET
ENSG00000238184	-0.138982	-0.339635	-1.02729	0.304705	0.352386	-1.0264	Not DE
ENSG00000238189	-0.214441	-5.15092	-1.31311	0.189445	0.2287	-1.31222	Not DE
ENSG00000238194	0.785622	-0.276184	6.08239	2.00587e-09	5.84896e-09	5.99733	PM DET
ENSG00000238197	0.140671	2.65495	1.75318	0.0801418	0.103525	1.74986	Not DE
ENSG00000238198	-0.457234	0.942869	-5.48063	5.35887e-08	1.39005e-07	-5.43897	LIV DET
ENSG00000238207	-0.027211	-1.03895	-0.18557	0.852832	0.873626	-0.185506	Not DE
ENSG00000238217	-0.405562	2.4738	-4.67161	3.99247e-06	8.72392e-06	-4.61177	LIV DET
ENSG00000238224	-0.189895	-5.73193	-1.70632	0.0884202	0.11351	-1.70379	Not DE
ENSG00000238227	0.550192	1.95264	7.84437	1.10572e-14	4.77764e-14	7.72647	PM DET
ENSG00000238230	0.385651	0.243397	2.75614	0.00601885	0.0092523	2.74675	PM DET
ENSG00000238260	0.396447	-1.60474	1.6763	0.0939826	0.120128	1.67475	Not DE
ENSG00000238276	-1.05596	0.910185	-11.8006	6.75693e-29	7.31652e-28	-11.1552	LIV DET
ENSG00000238278	-0.678919	-3.68204	-4.5146	7.60547e-06	1.61925e-05	-4.476	LIV DET
ENSG00000238279	-0.618364	-4.0293	-3.18894	0.00147209	0.00244591	-3.18013	LIV DET
ENSG00000238287	-0.338352	0.632893	-2.2681	0.0235293	0.0332041	-2.26473	LIV DET
ENSG00000238755	-0.38215	-0.141617	-2.77894	0.00561993	0.00867844	-2.76917	LIV DET
ENSG00000239213	-0.675022	1.32681	-9.4238	7.24706e-20	4.4439e-19	-9.1239	LIV DET
ENSG00000239219	-0.638256	-1.17942	-3.21455	0.00134706	0.00224702	-3.20576	LIV DET
ENSG00000239264	-0.328705	2.75812	-1.86252	0.0628141	0.0826868	-1.8605	Not DE
ENSG00000239268	-0.509374	7.23973	-10.3349	3.09495e-23	2.37563e-22	-9.9296	LIV DET
ENSG00000239282	-0.18611	0.187842	-1.10244	0.270535	0.316518	-1.10183	Not DE
ENSG00000239293	0.17093	-3.99791	1.1175	0.264042	0.309762	1.11689	Not DE
ENSG00000239300	-0.393312	-1.94513	-3.75528	0.000183095	0.000338377	-3.74127	LIV DET
ENSG00000239305	0.391585	5.17519	16.6297	2.75141e-51	1.25829e-49	15.065	PM DET
ENSG00000239306	-0.564666	4.3699	-6.61961	8.37142e-11	2.73029e-10	-6.49377	LIV DET
ENSG00000239332	0.744642	-0.457202	4.23146	2.52865e-05	5.12197e-05	4.21223	PM DET
ENSG00000239335	-0.350024	-2.38961	-3.2729	0.00110064	0.00185801	-3.26345	LIV DET
ENSG00000239381	0.108917	1.76694	1.53659	0.124964	0.15626	1.53427	Not DE
ENSG00000239382	-0.280584	2.15241	-2.85522	0.00438924	0.00687089	-2.84874	LIV DET
ENSG00000239407	-0.222572	3.60941	-7.36269	5.70207e-13	2.18369e-12	-7.20742	LIV DET
ENSG00000239440	0.0355237	-0.13636	0.245476	0.806177	0.832225	0.245361	Not DE
ENSG00000239445	-0.299317	1.19062	-2.66147	0.00790087	0.0119604	-2.65628	LIV DET
ENSG00000239455	-2.73647	-4.68243	-8.69368	1.40343e-17	7.45193e-17	-8.53485	LIV DET
ENSG00000239462	-0.207896	-1.68481	-2.10644	0.0354133	0.0486042	-2.1036	LIV DET
ENSG00000239498	-0.421426	3.74246	-3.12245	0.00189731	0.00310772	-3.10585	LIV DET
ENSG00000239521	-0.207347	6.43721	-6.4906	1.86182e-10	5.9136e-10	-6.37233	LIV DET
ENSG00000239523	-0.592845	2.86253	-9.32776	2.03168e-19	1.20924e-18	-9.01155	LIV DET
ENSG00000239569	0.810163	-2.2268	2.20999	0.027325	0.0381388	2.20684	PM DET
ENSG00000239572	0.973877	-0.0487721	5.85151	7.78835e-09	2.16534e-08	5.77298	PM DET
ENSG00000239605	-1.20053	-2.58265	-4.51345	7.54944e-06	1.60748e-05	-4.47758	LIV DET
ENSG00000239636	-0.827046	-1.83346	-5.60402	3.09978e-08	8.20745e-08	-5.53571	LIV DET
ENSG00000239642	-0.101793	-0.0292883	-0.37191	0.710107	0.744541	-0.371713	Not DE
ENSG00000239650	0.0540563	-0.126139	0.33036	0.741197	0.772944	0.330268	Not DE
ENSG00000239653	0.104145	0.120381	0.512907	0.608126	0.651595	0.51275	Not DE
ENSG00000239697	0.201922	-1.14506	0.86575	0.386835	0.437217	0.865372	Not DE
ENSG00000239705	-0.555132	-3.45093	-3.7947	0.000156427	0.000291201	-3.78064	LIV DET
ENSG00000239713	-0.845039	-0.462146	-9.19008	4.89763e-19	2.85341e-18	-8.91456	LIV DET
ENSG00000239739	-0.148895	-4.6807	-0.934723	0.350268	0.399779	-0.934069	Not DE
ENSG00000239763	-0.0305213	-5.76901	-0.180565	0.856762	0.877173	-0.180498	Not DE
ENSG00000239774	0.14934	-0.436538	0.993359	0.320768	0.369043	0.99288	Not DE
ENSG00000239791	-0.637858	-3.20398	-4.96936	7.89265e-07	1.84224e-06	-4.938	LIV DET
ENSG00000239827	-0.0504594	2.37256	-0.829018	0.407434	0.458119	-0.828418	Not DE
ENSG00000239828	-0.451824	2.42514	-6.3046	5.8747e-10	1.78845e-09	-6.19376	LIV DET
ENSG00000239857	-0.421158	3.41357	-5.30436	1.38986e-07	3.47188e-07	-5.26658	LIV DET
ENSG00000239881	-0.59328	-4.10303	-2.97808	0.00296844	0.00474451	-2.97099	LIV DET
ENSG00000239883	-0.267585	6.05997	-8.37844	3.23504e-16	1.56132e-15	-8.16423	LIV DET
ENSG00000239900	0.389869	3.51993	2.13369	0.0331039	0.0456258	2.13082	PM DET
ENSG00000239920	-0.218014	1.59798	-1.93235	0.0537827	0.071656	-1.92858	Not DE
ENSG00000239921	-0.592223	-2.74913	-3.8064	0.000153662	0.000286562	-3.78508	LIV DET
ENSG00000239922	-0.101997	3.27762	-1.9219	0.0552149	0.0734079	-1.91718	Not DE
ENSG00000239930	-0.33263	-5.6633	-2.43797	0.0150443	0.0219125	-2.43131	LIV DET
ENSG00000239945	-0.930479	-4.29394	-2.95327	0.0032557	0.00517363	-2.9425	LIV DET
ENSG00000239959	0.304576	-0.822758	1.60306	0.109433	0.138304	1.60075	Not DE
ENSG00000239961	0.0545328	-1.40408	0.434774	0.663885	0.702455	0.434556	Not DE
ENSG00000239998	0.191263	0.103658	1.94213	0.0525569	0.0701449	1.93854	Not DE
ENSG00000240005	-0.278167	-2.95603	-1.73615	0.082964	0.106984	-1.73374	Not DE
ENSG00000240024	-0.00226564	3.07498	-0.065691	0.947645	0.954991	-0.0656645	Not DE
ENSG00000240032	0.468501	-1.60136	3.2893	0.00105786	0.00179062	3.27467	PM DET
ENSG00000240038	-0.250609	5.85147	-6.93426	1.11968e-11	3.91555e-11	-6.79021	LIV DET
ENSG00000240053	1.30696	-0.491772	5.39838	8.39257e-08	2.13965e-07	5.35848	PM DET
ENSG00000240057	-0.304806	1.80102	-2.85814	0.0043471	0.00680956	-2.85181	LIV DET
ENSG00000240065	-0.363993	1.55477	-5.42942	8.14581e-08	2.07905e-07	-5.36387	LIV DET
ENSG00000240086	0.249277	1.87784	2.42274	0.0157426	0.0228538	2.41483	PM DET
ENSG00000240137	-0.220133	1.3247	-2.84923	0.00453454	0.00708814	-2.83836	LIV DET
ENSG00000240184	-0.0175353	4.47828	-0.284613	0.77604	0.804853	-0.284483	Not DE
ENSG00000240204	0.750396	0.256237	10.4311	2.92841e-24	2.38226e-23	10.1621	PM DET
ENSG00000240207	-0.11129	3.71843	-1.28183	0.200358	0.240693	-1.28053	Not DE
ENSG00000240225	0.682141	3.42149	17.8671	5.82618e-58	4.02786e-56	16.0488	PM DET
ENSG00000240230	-0.238158	4.76382	-4.49182	8.45386e-06	1.79139e-05	-4.45336	LIV DET
ENSG00000240240	-0.569759	5.36464	-10.6292	3.04482e-24	2.47501e-23	-10.1583	LIV DET
ENSG00000240253	-0.0235203	2.45997	-0.40848	0.683083	0.720115	-0.40826	Not DE
ENSG00000240280	0.265389	-2.07974	1.59174	0.111758	0.141035	1.59034	Not DE
ENSG00000240288	-0.178613	2.00933	-2.55404	0.0108857	0.0161698	-2.54635	LIV DET
ENSG00000240291	-0.0224711	1.18168	-0.153811	0.87779	0.894317	-0.153772	Not DE
ENSG00000240303	-0.205753	5.69177	-2.89983	0.00381458	0.00600816	-2.8931	LIV DET
ENSG00000240344	0.108629	3.88294	3.94226	9.08842e-05	0.000173389	3.91372	PM DET
ENSG00000240356	-0.0551533	2.81551	-0.990349	0.322375	0.370623	-0.98959	Not DE
ENSG00000240401	-0.127946	-0.564704	-0.907171	0.364637	0.414532	-0.906564	Not DE
ENSG00000240405	-0.187448	0.858369	-1.95582	0.0509747	0.0681784	-1.95169	Not DE
ENSG00000240423	0.196275	-2.12206	0.710152	0.477775	0.527879	0.709886	Not DE
ENSG00000240440	-0.209338	-4.79935	-1.45168	0.147091	0.181427	-1.44988	Not DE
ENSG00000240445	1.36937	-0.340291	5.56823	3.28215e-08	8.66699e-08	5.52568	PM DET
ENSG00000240497	-0.696624	-3.3064	-4.88054	1.22926e-06	2.81676e-06	-4.85086	LIV DET
ENSG00000240498	-0.194899	2.03717	-3.02167	0.00262172	0.00421937	-3.00893	LIV DET
ENSG00000240520	-0.588368	-1.55085	-4.2208	2.78674e-05	5.61942e-05	-4.19023	LIV DET
ENSG00000240567	1.00924	-1.96436	6.71037	3.19686e-11	1.07556e-10	6.63721	PM DET
ENSG00000240583	-0.854571	2.93278	-4.41856	1.17918e-05	2.46559e-05	-4.3814	LIV DET
ENSG00000240661	0.108608	-1.80772	0.74984	0.453604	0.504272	0.749421	Not DE
ENSG00000240682	3.11173	1.09394	11.1048	3.83155e-27	3.74124e-26	10.7902	PM DET
ENSG00000240687	-0.0405179	0.911224	-0.26179	0.793576	0.821021	-0.26167	Not DE
ENSG00000240694	0.479841	5.80125	10.2454	1.37782e-22	1.00782e-21	9.77958	PM DET
ENSG00000240758	-3.22202	-2.37613	-10.281	4.91971e-23	3.72374e-22	-9.88328	LIV DET
ENSG00000240771	0.279712	3.69503	6.97433	8.57514e-12	3.01714e-11	6.82859	PM DET
ENSG00000240790	0.316275	-3.24842	1.38997	0.164838	0.201452	1.38898	Not DE
ENSG00000240801	0.156907	-5.52392	0.678349	0.497762	0.547068	0.678015	Not DE
ENSG00000240849	-0.357234	3.95027	-6.57899	1.00295e-10	3.24547e-10	-6.46651	LIV DET
ENSG00000240857	0.405293	2.82653	11.1313	3.21155e-27	3.15373e-26	10.8064	PM DET
ENSG00000240859	0.594007	-1.45993	3.03067	0.00250101	0.00403546	3.02322	PM DET
ENSG00000240875	-0.103069	1.29543	-0.766022	0.443838	0.494739	-0.765728	Not DE
ENSG00000240889	-0.187796	-3.81752	-0.76095	0.446865	0.497584	-0.760652	Not DE
ENSG00000240891	0.625777	3.77275	11.702	1.46334e-28	1.54567e-27	11.0862	PM DET
ENSG00000240935	-0.261994	-3.36732	-0.994836	0.320152	0.368417	-0.994145	Not DE
ENSG00000240963	0.0364683	0.243428	0.358106	0.720391	0.753756	0.357937	Not DE
ENSG00000241015	-0.679459	1.83624	-3.70097	0.000226134	0.000413593	-3.68788	LIV DET
ENSG00000241058	-0.316161	5.42696	-12.9854	2.95836e-34	4.4442e-33	-12.204	LIV DET
ENSG00000241106	-0.653358	-2.00401	-3.33978	0.00088853	0.00151917	-3.32363	LIV DET
ENSG00000241127	-0.404427	3.89856	-11.0122	1.04007e-25	9.31507e-25	-10.4825	LIV DET
ENSG00000241131	0.0963864	-3.80326	0.55166	0.581365	0.627409	0.551392	Not DE
ENSG00000241158	-0.0448958	-1.67846	-0.271306	0.786249	0.814338	-0.271184	Not DE
ENSG00000241163	-0.596682	3.53722	-8.29732	8.08068e-16	3.79713e-15	-8.05297	LIV DET
ENSG00000241170	-0.35756	1.54925	-3.7516	0.000192466	0.000355093	-3.72871	LIV DET
ENSG00000241185	-0.151347	-2.68796	-1.3701	0.170961	0.20832	-1.36912	Not DE
ENSG00000241211	0.0235937	-4.178	0.128336	0.897909	0.91197	0.128303	Not DE
ENSG00000241213	-0.223593	-0.0292412	-1.29314	0.196471	0.236367	-1.29167	Not DE
ENSG00000241231	-0.490119	1.80628	-6.29606	6.40616e-10	1.94509e-09	-6.1801	LIV DET
ENSG00000241258	-0.32397	4.28973	-6.19594	8.43104e-10	2.53495e-09	-6.13659	LIV DET
ENSG00000241269	-0.725931	-5.39675	-4.75594	2.41816e-06	5.39162e-06	-4.71491	LIV DET
ENSG00000241278	-0.168052	2.51244	-1.9851	0.0476377	0.0640843	-1.98059	Not DE
ENSG00000241288	-0.317513	3.23305	-4.47589	9.11313e-06	1.92556e-05	-4.43721	LIV DET
ENSG00000241313	-0.380533	-3.99264	-2.37598	0.0176883	0.0254603	-2.37208	LIV DET
ENSG00000241316	-0.564459	4.2637	-15.6501	1.33976e-46	4.43818e-45	-14.3341	LIV DET
ENSG00000241343	-0.0202243	4.08823	-0.314194	0.753476	0.784324	-0.314059	Not DE
ENSG00000241345	-0.305847	2.3588	-3.9071	0.000106868	0.00020237	-3.87444	LIV DET
ENSG00000241357	-0.813905	-4.07514	-6.3695	2.88183e-10	9.01353e-10	-6.30501	LIV DET
ENSG00000241360	1.21497	3.00804	8.42786	1.17187e-16	5.82721e-16	8.28593	PM DET
ENSG00000241370	-0.319423	0.0544509	-1.6452	0.100241	0.127442	-1.64369	Not DE
ENSG00000241399	-0.380579	2.77178	-6.62174	7.95044e-11	2.59627e-10	-6.50154	LIV DET
ENSG00000241404	-0.706201	-1.73227	-5.75295	1.34602e-08	3.67551e-08	-5.68012	LIV DET
ENSG00000241468	-0.711497	4.01116	-11.3991	2.14076e-28	2.24059e-27	-11.0521	LIV DET
ENSG00000241472	-0.165744	3.223	-2.37677	0.0177911	0.025596	-2.36994	LIV DET
ENSG00000241489	0.328476	5.06184	3.23305	0.00126461	0.00211632	3.22389	PM DET
ENSG00000241549	0.0639069	3.89271	1.52314	0.128243	0.160089	1.52107	Not DE
ENSG00000241553	0.0925666	4.30849	2.36043	0.0184433	0.026464	2.3566	PM DET
ENSG00000241570	-0.329738	0.454439	-3.17345	0.00155203	0.0025717	-3.16478	LIV DET
ENSG00000241593	-0.0815299	-2.36778	-0.524395	0.600183	0.644521	-0.524137	Not DE
ENSG00000241679	-0.819298	-1.48535	-7.29159	6.09139e-13	2.32831e-12	-7.19842	LIV DET
ENSG00000241684	-0.303953	5.11396	-7.27516	1.18249e-12	4.43213e-12	-7.1074	LIV DET
ENSG00000241685	-0.159041	5.03778	-3.40239	0.000693673	0.00120041	-3.39207	LIV DET
ENSG00000241697	2.98301	1.90207	9.02098	8.89972e-19	5.10025e-18	8.84813	PM DET
ENSG00000241717	-0.679528	-1.1458	-5.08132	4.86578e-07	1.15756e-06	-5.03153	LIV DET
ENSG00000241728	-1.11482	-3.34729	-3.08322	0.00210349	0.0034248	-3.07522	LIV DET
ENSG00000241743	-1.67761	2.4856	-6.67735	3.97071e-11	1.32428e-10	-6.60517	LIV DET
ENSG00000241764	-0.530377	0.506585	-4.95253	8.59529e-07	2.00015e-06	-4.92134	LIV DET
ENSG00000241769	-0.461421	2.56176	-6.13013	1.7756e-09	5.19362e-09	-6.01711	LIV DET
ENSG00000241770	0.422863	-2.13329	3.76121	0.00017887	0.000330866	3.74713	PM DET
ENSG00000241772	-0.845989	-1.26052	-5.92491	5.31955e-09	1.49953e-08	-5.83685	LIV DET
ENSG00000241837	-0.0646926	5.06884	-1.74586	0.0811404	0.104737	-1.74411	Not DE
ENSG00000241839	-2.91984	0.455006	-10.9417	1.93807e-26	1.81686e-25	-10.6402	LIV DET
ENSG00000241852	0.182259	0.524415	2.54128	0.0111943	0.0165983	2.53658	PM DET
ENSG00000241859	-0.190155	1.95131	-4.76315	2.36782e-06	5.28623e-06	-4.71919	LIV DET
ENSG00000241860	-0.3529	2.79373	-2.56692	0.0104044	0.015496	-2.56209	LIV DET
ENSG00000241878	0.469053	4.95805	14.3046	1.6973e-40	3.75239e-39	13.3232	PM DET
ENSG00000241886	-1.27045	-3.15056	-3.93274	9.3438e-05	0.000178105	-3.90703	LIV DET
ENSG00000241912	-0.684891	-5.35425	-4.97555	7.65108e-07	1.78747e-06	-4.94406	LIV DET
ENSG00000241935	-1.50379	-0.029801	-6.13865	1.18554e-09	3.52608e-09	-6.08219	LIV DET
ENSG00000241945	1.08516	1.19276	4.37795	1.39016e-05	2.88253e-05	4.34541	PM DET
ENSG00000241956	-0.228615	3.81078	-2.16353	0.030962	0.0428707	-2.15756	LIV DET
ENSG00000241962	-0.553707	4.48908	-15.4244	1.31733e-45	4.04614e-44	-14.1745	LIV DET
ENSG00000241973	0.2975	8.06712	6.63868	7.15681e-11	2.34488e-10	6.51733	PM DET
ENSG00000241990	0.272735	-1.50445	1.26206	0.207211	0.248248	1.26127	Not DE
ENSG00000242021	-0.828739	-2.23268	-6.04375	2.59001e-09	7.48889e-09	-5.95567	LIV DET
ENSG00000242028	-0.312446	0.193223	-1.39354	0.163763	0.20021	-1.39253	Not DE
ENSG00000242082	-0.341648	4.56532	-5.93345	5.26971e-09	1.48609e-08	-5.83842	LIV DET
ENSG00000242086	-0.409735	6.41692	-10.2875	5.58607e-23	4.20961e-22	-9.87054	LIV DET
ENSG00000242094	-1.59113	-3.70623	-4.06013	5.28497e-05	0.000103433	-4.04265	LIV DET
ENSG00000242125	0.248074	2.76586	3.27244	0.00110246	0.00186092	3.26298	PM DET
ENSG00000242154	0.293699	-3.36019	1.77017	0.0770022	0.0997939	1.76835	Not DE
ENSG00000242156	0.371241	-4.57337	2.09243	0.0366506	0.0502023	2.08964	Not DE
ENSG00000242173	0.0876483	2.67439	1.53057	0.126451	0.157997	1.52825	Not DE
ENSG00000242193	-0.31327	3.05281	-5.45795	7.08657e-08	1.81723e-07	-5.38896	LIV DET
ENSG00000242220	0.637264	1.43308	3.32225	0.000924317	0.00157632	3.3126	PM DET
ENSG00000242242	0.110077	2.50638	1.70575	0.0886218	0.113733	1.70271	Not DE
ENSG00000242247	-0.0656867	5.06635	-3.06135	0.00230584	0.00373747	-3.04772	LIV DET
ENSG00000242258	-0.315796	-1.78469	-2.38698	0.0172883	0.0249331	-2.38052	LIV DET
ENSG00000242259	-0.297447	3.98657	-7.70018	3.17707e-14	1.32969e-13	-7.59089	LIV DET
ENSG00000242265	-0.852514	5.82636	-11.3042	4.19182e-27	4.08337e-26	-10.7819	LIV DET
ENSG00000242267	-0.11197	-0.883955	-1.12955	0.259098	0.304533	-1.12852	Not DE
ENSG00000242268	-0.705193	1.17261	-6.54118	1.39253e-10	4.46002e-10	-6.41671	LIV DET
ENSG00000242288	-0.361275	3.08386	-5.01442	6.25914e-07	1.47411e-06	-4.98305	LIV DET
ENSG00000242294	2.28604	3.90324	10.5256	1.1145e-24	9.28943e-24	10.2558	PM DET
ENSG00000242337	-0.289871	3.25312	-7.19733	1.84822e-12	6.83568e-12	-7.04548	LIV DET
ENSG00000242372	0.367279	3.00623	10.4935	7.44059e-24	5.92695e-23	10.0708	PM DET
ENSG00000242375	-0.320656	-0.646694	-2.39525	0.0168907	0.0243921	-2.38908	LIV DET
ENSG00000242396	-0.462603	-1.54615	-3.15381	0.00165811	0.00273738	-3.14549	LIV DET
ENSG00000242419	-0.13713	-0.875044	-0.516153	0.605861	0.649673	-0.515991	Not DE
ENSG00000242428	0.0885975	1.68421	0.787807	0.43112	0.482051	0.787277	Not DE
ENSG00000242474	0.18996	0.175888	1.15243	0.249412	0.294185	1.15178	Not DE
ENSG00000242485	-0.0766677	3.73659	-2.11275	0.0348676	0.0479157	-2.10989	LIV DET
ENSG00000242516	-0.527665	-2.5072	-3.41927	0.000666337	0.00115523	-3.40307	LIV DET
ENSG00000242539	0.224579	-1.36907	1.01626	0.309746	0.357676	1.01575	Not DE
ENSG00000242553	0.0150338	-1.12141	0.12437	0.901046	0.914713	0.12434	Not DE
ENSG00000242574	-0.952812	1.98111	-7.13747	2.9936e-12	1.08849e-11	-6.97802	LIV DET
ENSG00000242578	-0.210627	-2.96883	-1.63461	0.102444	0.129971	-1.63312	Not DE
ENSG00000242588	-0.292103	7.27296	-6.42195	2.07279e-10	6.56553e-10	-6.35585	LIV DET
ENSG00000242593	-0.222784	4.584	-4.31513	1.86927e-05	3.83026e-05	-4.27996	LIV DET
ENSG00000242600	-3.95154	-3.47244	-11.7962	3.59411e-30	4.20452e-29	-11.4132	LIV DET
ENSG00000242612	-0.26693	-0.826516	-1.34501	0.178924	0.217152	-1.34408	Not DE
ENSG00000242616	-1.85716	3.17612	-15.3515	4.66561e-48	1.72219e-46	-14.5654	LIV DET
ENSG00000242622	-0.202952	-0.151448	-1.37774	0.168583	0.205677	-1.37677	Not DE
ENSG00000242628	-0.946135	0.962166	-5.81364	8.14665e-09	2.26252e-08	-5.7654	LIV DET
ENSG00000242686	-0.339317	-0.311674	-2.65909	0.00802342	0.0121299	-2.65108	LIV DET
ENSG00000242689	-1.44835	-1.51392	-3.97678	7.47298e-05	0.00014371	-3.9607	LIV DET
ENSG00000242732	0.154993	2.50949	2.05578	0.0400614	0.0545275	2.05312	Not DE
ENSG00000242759	-0.401198	7.10637	-10.6614	2.35881e-24	1.92495e-23	-10.1831	LIV DET
ENSG00000242779	0.135385	2.67667	1.92987	0.0540667	0.071994	1.9263	Not DE
ENSG00000242791	-0.698359	-2.45822	-6.24297	6.32109e-10	1.92039e-09	-6.18221	LIV DET
ENSG00000242802	0.175405	2.9584	2.88731	0.00401748	0.00631668	2.87679	PM DET
ENSG00000242808	-0.233161	8.48318	-3.90493	0.000105778	0.000200452	-3.87694	LIV DET
ENSG00000242852	0.224067	2.56936	1.3607	0.173904	0.211619	1.35976	Not DE
ENSG00000242861	0.107325	-0.947086	0.680189	0.496667	0.54598	0.679743	Not DE
ENSG00000242866	-1.10921	1.31765	-13.8757	3.71812e-38	7.20987e-37	-12.9147	LIV DET
ENSG00000242880	-0.262928	2.99645	-5.76549	1.30429e-08	3.5691e-08	-5.6855	LIV DET
ENSG00000242973	-0.576266	-2.30489	-5.20959	2.52997e-07	6.16348e-07	-5.15547	LIV DET
ENSG00000243004	-0.342747	0.960443	-3.42438	0.000660671	0.00114627	-3.4054	LIV DET
ENSG00000243008	-0.49144	-2.3505	-2.29995	0.0217854	0.0309205	-2.29409	LIV DET
ENSG00000243018	-0.42537	-3.56918	-3.99662	6.89416e-05	0.000133087	-3.97991	LIV DET
ENSG00000243024	-0.181954	3.13917	-4.39154	1.34623e-05	2.79762e-05	-4.35245	LIV DET
ENSG00000243069	-0.519319	4.81005	-16.0148	5.71484e-48	2.09082e-46	-14.5515	LIV DET
ENSG00000243083	-0.471479	0.48301	-2.94268	0.00332831	0.00528131	-2.93567	LIV DET
ENSG00000243107	-1.17765	-2.22401	-3.16384	0.00163817	0.00270727	-3.14902	LIV DET
ENSG00000243144	-0.481307	-1.85211	-3.52531	0.000456699	0.000807011	-3.50495	LIV DET
ENSG00000243147	-0.41511	5.47082	-9.77479	1.27493e-21	8.741e-21	-9.55177	LIV DET
ENSG00000243156	-0.52113	7.86503	-12.9945	4.39004e-34	6.49582e-33	-12.1719	LIV DET
ENSG00000243167	-0.94776	-3.87804	-4.60165	4.71344e-06	1.02322e-05	-4.57715	LIV DET
ENSG00000243176	0.0418115	3.39181	0.328156	0.742905	0.774529	0.328008	Not DE
ENSG00000243207	0.207645	-1.28644	1.29206	0.196634	0.236535	1.2912	Not DE
ENSG00000243232	1.61094	4.32989	11.8357	2.13877e-30	2.53791e-29	11.4582	PM DET
ENSG00000243244	1.19929	1.78982	8.16544	1.74428e-15	7.99825e-15	7.95829	PM DET
ENSG00000243279	0.440318	-0.459165	1.91587	0.0556662	0.0739651	1.91364	Not DE
ENSG00000243289	-1.07478	1.54371	-6.58664	7.16005e-11	2.34557e-10	-6.51727	LIV DET
ENSG00000243295	-0.653043	0.516224	-4.62423	4.59086e-06	9.97662e-06	-4.58267	LIV DET
ENSG00000243317	-0.048578	4.15771	-1.37252	0.170407	0.207718	-1.3709	Not DE
ENSG00000243319	0.680967	2.16359	3.83424	0.000133773	0.000251019	3.81941	PM DET
ENSG00000243321	-0.189364	-2.86686	-0.799479	0.424197	0.474927	-0.799161	Not DE
ENSG00000243323	-0.207635	-0.519115	-1.96961	0.0493602	0.0661861	-1.96547	Not DE
ENSG00000243335	-1.68815	4.30608	-10.5421	1.0101e-24	8.44996e-24	-10.2653	LIV DET
ENSG00000243384	-0.701138	-4.2677	-5.68403	2.03878e-08	5.47817e-08	-5.60868	LIV DET
ENSG00000243389	-0.697581	-0.756567	-5.42212	8.43482e-08	2.14989e-07	-5.35757	LIV DET
ENSG00000243406	-0.402632	4.02525	-10.4655	1.33492e-23	1.04762e-22	-10.0131	LIV DET
ENSG00000243422	-0.328181	1.61159	-2.60924	0.00928346	0.0139218	-2.60144	LIV DET
ENSG00000243449	-0.969177	0.00996698	-11.3646	1.24754e-27	1.25063e-26	-10.8928	LIV DET
ENSG00000243477	2.91652	-0.968381	10.9965	1.22953e-26	1.16585e-25	10.6825	PM DET
ENSG00000243480	-0.661889	-1.06375	-5.7531	1.47981e-08	4.02754e-08	-5.66389	LIV DET
ENSG00000243509	0.261183	-5.4827	1.71316	0.0871623	0.111995	1.71056	Not DE
ENSG00000243554	1.98327	-2.37937	6.67484	4.08003e-11	1.35953e-10	6.60114	PM DET
ENSG00000243566	-0.475362	-2.60787	-3.04748	0.00236805	0.0038335	-3.03971	LIV DET
ENSG00000243620	-0.351729	1.45428	-2.52932	0.0116929	0.0172856	-2.52128	LIV DET
ENSG00000243646	0.407319	1.9962	4.77157	2.23394e-06	4.99868e-06	4.73102	PM DET
ENSG00000243649	-0.248488	-0.685101	-1.13805	0.255363	0.30057	-1.13742	Not DE
ENSG00000243660	0.0677509	4.03135	2.12229	0.0341897	0.047028	2.11783	PM DET
ENSG00000243667	-0.426968	4.15558	-14.6881	5.22495e-42	1.2515e-40	-13.5805	LIV DET
ENSG00000243696	-1.01207	2.29281	-9.4994	3.78084e-20	2.36114e-19	-9.19412	LIV DET
ENSG00000243701	-0.182653	5.91567	-5.24001	2.24026e-07	5.50113e-07	-5.17821	LIV DET
ENSG00000243708	-4.04387	-0.0642238	-15.2336	2.50432e-47	8.61345e-46	-14.4501	LIV DET
ENSG00000243710	0.105605	0.60525	1.62614	0.104432	0.132372	1.62373	Not DE
ENSG00000243716	-0.254507	7.1452	-4.79689	1.993e-06	4.47943e-06	-4.75413	LIV DET
ENSG00000243742	0.416028	-0.947959	2.66956	0.00782893	0.0118567	2.65936	PM DET
ENSG00000243753	-0.211287	3.11904	-3.65152	0.000283508	0.000512272	-3.62992	LIV DET
ENSG00000243789	-1.18397	2.52644	-9.42495	2.83657e-20	1.78221e-19	-9.22496	LIV DET
ENSG00000243836	-0.454342	-2.66296	-3.26974	0.0011336	0.00191006	-3.25508	LIV DET
ENSG00000243902	0.423056	0.735375	1.96385	0.0500193	0.0669743	1.9598	Not DE
ENSG00000243926	-0.586972	-1.76283	-5.46092	6.50713e-08	1.67508e-07	-5.40427	LIV DET
ENSG00000243927	-0.451396	4.6799	-11.5158	6.20803e-28	6.32461e-27	-10.9562	LIV DET
ENSG00000243943	0.00659973	5.2743	0.201739	0.840192	0.862172	0.201648	Not DE
ENSG00000243944	0.420224	-1.36097	3.52453	0.00045742	0.000808078	3.50453	PM DET
ENSG00000243960	-0.557042	-0.900654	-4.24404	2.39323e-05	4.85813e-05	-4.22464	LIV DET
ENSG00000243970	-0.499524	4.07481	-16.024	1.41202e-48	5.36543e-47	-14.6468	LIV DET
ENSG00000243978	0.961816	0.0932202	6.73017	2.80658e-11	9.48575e-11	6.65638	PM DET
ENSG00000243979	-1.18307	-4.09815	-8.52258	5.65156e-17	2.87672e-16	-8.37228	LIV DET
ENSG00000243981	-0.548413	-3.16602	-3.46895	0.000558594	0.000977313	-3.45096	LIV DET
ENSG00000244005	0.345755	4.47606	7.94977	4.99544e-15	2.21068e-14	7.82703	PM DET
ENSG00000244026	-0.136495	2.4082	-3.04166	0.00252274	0.00406672	-3.0206	LIV DET
ENSG00000244038	-0.24695	4.13633	-6.96908	5.76508e-12	2.0543e-11	-6.88534	LIV DET
ENSG00000244040	-0.00561439	2.54374	-0.0636563	0.949267	0.956345	-0.0636277	Not DE
ENSG00000244041	1.28378	0.33344	7.08784	2.55588e-12	9.34759e-12	7.00021	PM DET
ENSG00000244045	-0.178894	2.69345	-2.07856	0.0379105	0.0518115	-2.07582	Not DE
ENSG00000244055	-0.420565	5.84246	-10.97	1.22369e-25	1.09123e-24	-10.4671	LIV DET
ENSG00000244060	-0.295489	-5.07832	-1.72085	0.0855855	0.110076	-1.71916	Not DE
ENSG00000244062	0.687035	-1.38029	2.38379	0.0173154	0.024967	2.37994	PM DET
ENSG00000244063	-0.844247	-3.36362	-6.81505	1.62472e-11	5.60771e-11	-6.7363	LIV DET
ENSG00000244115	0.510493	1.69294	6.75708	2.37923e-11	8.085e-11	6.68063	PM DET
ENSG00000244119	0.913116	3.63378	9.08176	5.49649e-19	3.18436e-18	8.90177	PM DET
ENSG00000244124	-0.476241	-5.36923	-3.50892	0.000479354	0.000844878	-3.49204	LIV DET
ENSG00000244128	-0.357151	4.46857	-8.95031	4.91953e-18	2.68174e-17	-8.65522	LIV DET
ENSG00000244137	-0.0223119	-1.73399	-0.137926	0.890345	0.905368	-0.137868	Not DE
ENSG00000244151	-1.59065	-3.59384	-7.99179	3.54536e-15	1.58593e-14	-7.87004	LIV DET
ENSG00000244165	-1.67209	-0.998485	-11.2616	8.56531e-28	8.65788e-27	-10.927	LIV DET
ENSG00000244184	-0.343017	-3.70033	-2.47517	0.0134804	0.0197697	-2.47082	LIV DET
ENSG00000244187	0.254518	0.881081	2.69558	0.00714398	0.0108727	2.69006	PM DET
ENSG00000244198	-0.177651	2.21693	-1.9337	0.0536129	0.0714574	-1.92995	Not DE
ENSG00000244215	-0.078929	-1.51641	-0.549093	0.583143	0.629038	-0.548799	Not DE
ENSG00000244239	0.80054	-4.06977	3.70882	0.000219572	0.000402159	3.69536	PM DET
ENSG00000244242	1.14381	1.3284	4.12317	4.04586e-05	8.02841e-05	4.10485	PM DET
ENSG00000244257	-1.02895	3.00282	-4.41501	1.11879e-05	2.34348e-05	-4.39284	LIV DET
ENSG00000244274	0.0291252	5.17156	0.374007	0.708555	0.743124	0.373798	Not DE
ENSG00000244300	-0.530842	-1.4691	-2.98613	0.0028936	0.00463276	-2.97882	LIV DET
ENSG00000244306	-0.195017	3.42893	-2.48814	0.0131166	0.0192648	-2.48059	LIV DET
ENSG00000244349	-0.515449	-4.44301	-3.77189	0.000171463	0.000317677	-3.75773	LIV DET
ENSG00000244380	-0.191981	-3.07541	-1.76812	0.0773431	0.100208	-1.76631	Not DE
ENSG00000244383	0.00931342	-1.44884	0.0703985	0.94389	0.951765	0.070381	Not DE
ENSG00000244405	-0.0224361	5.36486	-0.349937	0.726509	0.759389	-0.349773	Not DE
ENSG00000244459	0.714492	-4.0538	4.50294	7.48877e-06	1.59522e-05	4.4793	PM DET
ENSG00000244471	-0.23674	-0.185808	-2.657	0.0081119	0.0122547	-2.64738	LIV DET
ENSG00000244479	-0.536773	-0.897879	-2.86081	0.00439042	0.0068722	-2.84866	LIV DET
ENSG00000244482	-0.112471	-3.43871	-0.670896	0.502538	0.551758	-0.670502	Not DE
ENSG00000244486	-0.601201	-0.0693189	-5.52654	4.71713e-08	1.23007e-07	-5.46166	LIV DET
ENSG00000244513	-0.691607	-2.24831	-4.1148	4.42893e-05	8.74742e-05	-4.08388	LIV DET
ENSG00000244558	0.111873	1.95521	1.61937	0.1059	0.134182	1.6169	Not DE
ENSG00000244560	-0.589352	2.92718	-11.9164	1.32256e-29	1.4858e-28	-11.2993	LIV DET
ENSG00000244573	-0.0115698	-4.34661	-0.0662635	0.947181	0.954616	-0.0662474	Not DE
ENSG00000244588	-0.16863	-0.792088	-1.51546	0.130167	0.162304	-1.51345	Not DE
ENSG00000244607	-2.44139	0.267937	-10.6423	3.62243e-25	3.1304e-24	-10.3638	LIV DET
ENSG00000244625	-0.356309	3.40258	-6.62952	7.74808e-11	2.53218e-10	-6.50541	LIV DET
ENSG00000244627	-0.191982	2.9993	-2.09837	0.0363331	0.0497901	-2.09318	LIV DET
ENSG00000244682	-1.34306	0.25023	-8.25833	8.93698e-16	4.18618e-15	-8.04064	LIV DET
ENSG00000244687	0.208836	5.58162	4.97189	8.62751e-07	2.00697e-06	4.92061	PM DET
ENSG00000244694	0.311277	6.20225	8.4944	2.15228e-16	1.05152e-15	8.21328	PM DET
ENSG00000244701	-0.543529	1.46555	-5.98182	3.59733e-09	1.02921e-08	-5.90172	LIV DET
ENSG00000244706	-0.795043	-2.69069	-5.33514	1.33652e-07	3.34228e-07	-5.27377	LIV DET
ENSG00000244731	-0.379792	4.35319	-4.03047	6.27242e-05	0.000121721	-4.00232	LIV DET
ENSG00000244752	-0.74562	-1.25505	-7.00228	6.382e-12	2.26399e-11	-6.87085	LIV DET
ENSG00000244754	-0.206593	8.18656	-8.38287	1.73007e-16	8.50469e-16	-8.23945	LIV DET
ENSG00000244757	0.297247	-0.657745	2.22299	0.0266048	0.037224	2.21727	PM DET
ENSG00000244879	-0.396845	5.36729	-8.56845	8.91971e-17	4.46789e-16	-8.31835	LIV DET
ENSG00000244968	-0.30658	3.46047	-8.23863	1.20122e-15	5.57234e-15	-8.00433	LIV DET
ENSG00000245017	-0.105957	-1.42929	-0.721115	0.471007	0.521042	-0.720842	Not DE
ENSG00000245025	-0.275867	-1.43714	-1.72651	0.0845625	0.108868	-1.72481	Not DE
ENSG00000245060	-0.363443	2.52589	-5.83304	7.32618e-09	2.04317e-08	-5.78327	LIV DET
ENSG00000245067	-0.345024	-0.448887	-1.99425	0.0465596	0.0627155	-1.99028	Not DE
ENSG00000245105	0.0817036	0.470367	0.442892	0.657937	0.696982	0.442764	Not DE
ENSG00000245112	-0.317075	-4.38023	-1.59636	0.110722	0.139804	-1.59496	Not DE
ENSG00000245146	-0.19204	1.61006	-2.7509	0.00611219	0.00938462	-2.7417	LIV DET
ENSG00000245149	1.28912	0.305982	5.84098	6.95028e-09	1.942e-08	5.79212	PM DET
ENSG00000245213	0.0901286	2.82657	1.49411	0.135679	0.168588	1.49208	Not DE
ENSG00000245248	0.0444495	2.24337	0.506098	0.612979	0.656353	0.505826	Not DE
ENSG00000245261	-1.01321	-3.53093	-7.8649	9.5129e-15	4.13807e-14	-7.7456	LIV DET
ENSG00000245275	-0.706729	1.67211	-6.9851	5.16588e-12	1.84652e-11	-6.90094	LIV DET
ENSG00000245281	-0.0547545	1.07989	-0.73192	0.464384	0.514734	-0.731648	Not DE
ENSG00000245293	-0.530392	5.37336	-8.8985	7.81755e-18	4.22033e-17	-8.60224	LIV DET
ENSG00000245317	-0.950925	-0.781894	-6.08088	1.68118e-09	4.92931e-09	-6.02595	LIV DET
ENSG00000245322	-0.355615	0.99707	-3.04716	0.00236895	0.00383457	-3.0396	LIV DET
ENSG00000245384	-0.0957146	3.87777	-2.46406	0.0140299	0.0205246	-2.4565	LIV DET
ENSG00000245468	-0.13406	-1.13099	-0.985172	0.324776	0.373135	-0.984691	Not DE
ENSG00000245498	-0.267874	2.40421	-5.12286	3.91402e-07	9.38701e-07	-5.07309	LIV DET
ENSG00000245526	-0.898507	6.94196	-17.3956	1.93456e-59	1.48109e-57	-16.2588	LIV DET
ENSG00000245532	-0.397796	7.79528	-5.50635	5.5091e-08	1.42705e-07	-5.43404	LIV DET
ENSG00000245534	-0.0760235	1.01646	-0.786154	0.432101	0.482986	-0.785602	Not DE
ENSG00000245552	-0.695544	1.98587	-8.12446	2.5713e-15	1.16381e-14	-7.91013	LIV DET
ENSG00000245556	-0.475655	2.01751	-5.58558	2.99808e-08	7.94734e-08	-5.54155	LIV DET
ENSG00000245571	-0.0929482	0.76029	-1.63465	0.102434	0.129966	-1.63317	Not DE
ENSG00000245573	0.00567919	4.37828	0.117246	0.906708	0.919745	0.117191	Not DE
ENSG00000245598	-0.0585822	-0.905066	-0.34348	0.731308	0.763998	-0.343387	Not DE
ENSG00000245614	-0.60631	0.868045	-5.87594	6.7199e-09	1.87992e-08	-5.79778	LIV DET
ENSG00000245648	-0.711206	0.475493	-7.8871	1.38835e-14	5.93559e-14	-7.69743	LIV DET
ENSG00000245662	-0.679744	-2.24516	-2.35158	0.018886	0.0270486	-2.34777	LIV DET
ENSG00000245680	0.415899	4.82459	12.3661	8.48983e-33	1.15304e-31	11.9277	PM DET
ENSG00000245685	-0.202074	2.48167	-1.64817	0.0996295	0.12675	-1.64665	Not DE
ENSG00000245694	-0.265995	-0.0672798	-1.51261	0.130806	0.163022	-1.51093	Not DE
ENSG00000245729	-0.397502	0.306694	-2.88567	0.00405921	0.00637793	-2.87352	LIV DET
ENSG00000245750	-0.536479	2.90826	-10.1857	1.44176e-22	1.05273e-21	-9.77499	LIV DET
ENSG00000245768	0.443783	2.79375	4.03665	5.82335e-05	0.000113432	4.01986	PM DET
ENSG00000245832	-0.159161	3.46239	-2.38481	0.0174024	0.0250828	-2.37809	LIV DET
ENSG00000245849	-0.150684	3.41228	-3.70224	0.000232309	0.000424472	-3.68101	LIV DET
ENSG00000245864	0.40813	1.68527	2.94075	0.00334896	0.00531243	2.93375	PM DET
ENSG00000245888	-0.509632	-1.26633	-3.69131	0.000234785	0.000428844	-3.67831	LIV DET
ENSG00000245904	-0.250397	-0.457893	-1.45068	0.147365	0.181731	-1.4489	Not DE
ENSG00000245910	-0.91227	3.98287	-20.6505	3.58133e-74	7.11824e-72	-18.22	LIV DET
ENSG00000245937	0.113098	6.05574	2.94434	0.00337227	0.00534694	2.93159	PM DET
ENSG00000245958	-0.403571	6.25139	-13.0979	8.88993e-35	1.38168e-33	-12.3015	LIV DET
ENSG00000245970	-0.577407	-3.80096	-2.49777	0.0126525	0.018619	-2.4934	LIV DET
ENSG00000245975	-0.379204	-1.56778	-2.3511	0.0189055	0.0270746	-2.34739	LIV DET
ENSG00000246016	-1.38046	-3.69409	-10.1191	5.46992e-23	4.1281e-22	-9.87265	LIV DET
ENSG00000246022	-0.363848	0.675414	-2.67209	0.0076599	0.0116169	-2.6667	LIV DET
ENSG00000246067	-0.499107	4.95683	-10.5281	1.1695e-24	9.74396e-24	-10.2511	LIV DET
ENSG00000246082	0.437556	-2.50046	2.00655	0.0450581	0.0608205	2.00411	Not DE
ENSG00000246089	1.20791	-1.04197	3.58869	0.000347985	0.000622895	3.57668	PM DET
ENSG00000246090	-0.222234	1.70596	-2.59911	0.00957865	0.0143323	-2.59068	LIV DET
ENSG00000246100	0.881622	-0.698635	4.77362	2.07711e-06	4.66088e-06	4.74577	PM DET
ENSG00000246174	0.0234489	0.910233	0.253822	0.799722	0.826305	0.253707	Not DE
ENSG00000246214	0.165968	0.266684	1.10676	0.26879	0.314743	1.10585	Not DE
ENSG00000246223	-0.422517	1.4152	-6.74309	3.62262e-11	1.21131e-10	-6.61874	LIV DET
ENSG00000246225	-0.113513	2.33664	-1.85899	0.0635205	0.0835368	-1.85553	Not DE
ENSG00000246263	-0.0643575	1.40102	-0.710283	0.477693	0.527817	-0.710018	Not DE
ENSG00000246273	-0.142853	3.03017	-3.18902	0.00149841	0.00248685	-3.17499	LIV DET
ENSG00000246283	-1.077	-3.0352	-5.83564	7.22297e-09	2.01547e-08	-5.78566	LIV DET
ENSG00000246308	-0.663317	-1.5106	-5.04174	5.46994e-07	1.29385e-06	-5.00905	LIV DET
ENSG00000246316	-0.0323323	-0.928084	-0.227932	0.819773	0.844195	-0.227836	Not DE
ENSG00000246323	-0.891862	-1.71807	-5.49314	4.97307e-08	1.29306e-07	-5.45227	LIV DET
ENSG00000246334	-0.266458	-2.00392	-1.86184	0.0629183	0.0828081	-1.85977	Not DE
ENSG00000246339	-0.427483	-0.149768	-2.26517	0.0237138	0.0334531	-2.26173	LIV DET
ENSG00000246350	-1.74107	-3.28632	-7.41155	2.59602e-13	1.02e-12	-7.31385	LIV DET
ENSG00000246363	0.493974	2.19082	5.20743	2.63256e-07	6.4051e-07	5.14802	PM DET
ENSG00000246375	-0.280567	1.48549	-3.11422	0.00192975	0.00315734	-3.10084	LIV DET
ENSG00000246379	-0.111572	4.42037	-3.09516	0.00206202	0.00336178	-3.08115	LIV DET
ENSG00000246523	0.0462309	0.732931	0.526361	0.598751	0.643183	0.526198	Not DE
ENSG00000246528	-0.534721	-2.06021	-4.10262	4.41597e-05	8.72516e-05	-4.08456	LIV DET
ENSG00000246560	-0.258573	2.36647	-5.92459	5.16292e-09	1.45776e-08	-5.84183	LIV DET
ENSG00000246596	0.102561	4.25382	2.66381	0.00793452	0.0120052	2.65484	PM DET
ENSG00000246627	-1.01035	-2.80575	-8.24804	5.00328e-16	2.38027e-15	-8.11142	LIV DET
ENSG00000246640	-0.382443	-1.37432	-2.23014	0.0259528	0.0363758	-2.22692	LIV DET
ENSG00000246662	-0.438226	2.77645	-7.22402	1.60446e-12	5.95866e-12	-7.06515	LIV DET
ENSG00000246695	-0.0133731	4.14525	-0.448512	0.653953	0.693366	-0.448277	Not DE
ENSG00000246705	-0.363464	1.24032	-4.74436	2.39386e-06	5.3409e-06	-4.71697	LIV DET
ENSG00000246731	0.765608	-0.215106	3.5211	0.000448957	0.000793943	3.5095	PM DET
ENSG00000246763	-0.450572	-3.75772	-2.51828	0.0119472	0.0176489	-2.5137	LIV DET
ENSG00000246777	-0.570442	-4.05858	-2.39225	0.0169238	0.0244364	-2.38836	LIV DET
ENSG00000246790	-0.0555092	-3.07695	-0.290039	0.771845	0.801105	-0.289963	Not DE
ENSG00000246859	0.047689	1.89969	0.586379	0.55786	0.604853	0.586023	Not DE
ENSG00000246863	-0.0677934	-3.72846	-0.274813	0.783515	0.81175	-0.274741	Not DE
ENSG00000246877	-0.317799	-0.85072	-2.22303	0.0264302	0.0369997	-2.21983	LIV DET
ENSG00000246889	-0.437258	-0.120243	-3.11295	0.00190452	0.00311903	-3.10473	LIV DET
ENSG00000246898	0.663471	-1.66547	4.5847	5.50119e-06	1.18725e-05	4.54471	PM DET
ENSG00000246922	0.248623	4.89755	4.05896	5.31262e-05	0.000103934	4.04143	PM DET
ENSG00000246982	-0.53424	2.24619	-11.3672	2.6476e-27	2.60861e-26	-10.8241	LIV DET
ENSG00000246985	-0.0107094	0.819339	-0.148671	0.881863	0.897803	-0.148607	Not DE
ENSG00000247077	0.0593518	2.70019	1.26135	0.207474	0.248534	1.26054	Not DE
ENSG00000247081	-0.468695	3.78536	-8.87168	7.55532e-18	4.08303e-17	-8.60615	LIV DET
ENSG00000247092	-0.320296	2.98326	-5.38069	1.06469e-07	2.68425e-07	-5.31532	LIV DET
ENSG00000247095	0.0833227	-1.25623	0.323331	0.746511	0.777936	0.323243	Not DE
ENSG00000247121	-0.205652	4.31612	-3.58595	0.000351968	0.000629753	-3.5737	LIV DET
ENSG00000247134	-0.457476	1.50212	-10.262	7.25494e-23	5.43358e-22	-9.84429	LIV DET
ENSG00000247137	-0.457965	2.83122	-8.85862	7.88785e-18	4.25606e-17	-8.60121	LIV DET
ENSG00000247151	0.0549257	-1.44881	0.445143	0.656312	0.69551	0.445011	Not DE
ENSG00000247157	-0.272944	3.80003	-5.15289	3.59395e-07	8.64647e-07	-5.0893	LIV DET
ENSG00000247193	-0.401351	-0.670537	-4.68199	3.36855e-06	7.41468e-06	-4.64696	LIV DET
ENSG00000247199	-0.15194	4.73994	-4.6622	3.85985e-06	8.44663e-06	-4.61879	LIV DET
ENSG00000247213	-0.286089	-2.00004	-2.16431	0.0306749	0.0424987	-2.16127	LIV DET
ENSG00000247240	-0.00976648	1.34709	-0.158381	0.874188	0.891306	-0.158341	Not DE
ENSG00000247271	-0.121116	2.99661	-2.63955	0.00852575	0.0128442	-2.63051	LIV DET
ENSG00000247287	-0.323557	-1.21291	-2.2541	0.0244039	0.0343609	-2.25071	LIV DET
ENSG00000247317	0.0479815	2.12364	0.467287	0.640452	0.681007	0.467067	Not DE
ENSG00000247324	-0.727568	-2.15046	-3.32219	0.000924497	0.0015765	-3.31255	LIV DET
ENSG00000247363	0.16807	-1.54459	1.08443	0.278432	0.32493	1.08385	Not DE
ENSG00000247400	0.548102	1.10237	4.00608	6.61683e-05	0.000127972	3.98966	PM DET
ENSG00000247416	-0.228724	-1.31142	-1.75838	0.0789873	0.102155	-1.75659	Not DE
ENSG00000247498	-0.38183	-0.846731	-2.80262	0.00522574	0.0081024	-2.79278	LIV DET
ENSG00000247516	-0.281607	2.06459	-2.90701	0.0037654	0.00593478	-2.89717	LIV DET
ENSG00000247556	0.130244	7.24165	2.95808	0.00316821	0.00504313	2.95093	PM DET
ENSG00000247572	-0.279026	4.46547	-5.20721	2.62143e-07	6.38026e-07	-5.14881	LIV DET
ENSG00000247595	-1.20394	1.11866	-15.2986	7.62663e-45	2.2267e-43	-14.0507	LIV DET
ENSG00000247596	0.128348	3.00547	2.94291	0.00332589	0.00527827	2.93589	PM DET
ENSG00000247675	-0.608604	-1.2789	-4.6872	3.15064e-06	6.94835e-06	-4.66075	LIV DET
ENSG00000247679	0.190263	-0.694178	1.29942	0.19409	0.233802	1.29857	Not DE
ENSG00000247708	-0.152648	5.59335	-4.74623	2.61961e-06	5.82507e-06	-4.69859	LIV DET
ENSG00000247728	-0.383173	1.70383	-4.34593	1.52732e-05	3.15585e-05	-4.32471	LIV DET
ENSG00000247735	-0.294746	-1.52807	-1.61093	0.107501	0.136045	-1.60953	Not DE
ENSG00000247746	-0.197885	0.883915	-1.27618	0.20218	0.242713	-1.27536	Not DE
ENSG00000247765	0.0190966	2.08189	0.136049	0.891826	0.906428	0.135994	Not DE
ENSG00000247774	-1.16955	0.322413	-15.6206	5.8548e-46	1.8477e-44	-14.2313	LIV DET
ENSG00000247796	-0.185727	1.99877	-2.6488	0.00827945	0.0124978	-2.64046	LIV DET
ENSG00000247809	-0.188933	2.16938	-1.98428	0.0476937	0.0641471	-1.98009	Not DE
ENSG00000247828	-0.342153	7.15744	-8.8297	9.24776e-18	4.95876e-17	-8.58294	LIV DET
ENSG00000247877	-0.48365	1.17015	-5.3642	1.00935e-07	2.54971e-07	-5.32503	LIV DET
ENSG00000247934	0.0632301	0.0963901	0.462932	0.643511	0.683943	0.462796	Not DE
ENSG00000247950	-0.145921	2.7213	-3.18354	0.00153444	0.00254359	-3.16809	LIV DET
ENSG00000247970	-0.0718854	1.33514	-1.01454	0.31072	0.358601	-1.01371	Not DE
ENSG00000247982	-0.374837	-0.67012	-2.33392	0.0197914	0.0282553	-2.33028	LIV DET
ENSG00000248008	0.484632	1.92061	8.71866	2.94821e-17	1.53314e-16	8.4486	PM DET
ENSG00000248015	-0.874731	-1.42601	-5.11144	3.82723e-07	9.1842e-07	-5.07736	LIV DET
ENSG00000248019	-0.12267	4.18603	-3.36833	0.000805401	0.00138425	-3.35093	LIV DET
ENSG00000248049	-0.106857	6.12413	-3.97275	7.97282e-05	0.000153094	-3.94522	LIV DET
ENSG00000248050	-0.174672	-4.20884	-0.693147	0.488377	0.538098	-0.692892	Not DE
ENSG00000248079	-0.139302	3.97462	-1.67394	0.0946772	0.120949	-1.67123	Not DE
ENSG00000248092	-0.186428	4.61734	-7.90414	1.28823e-14	5.53386e-14	-7.70699	LIV DET
ENSG00000248098	-0.0940064	3.56512	-1.5435	0.123023	0.153972	-1.54221	Not DE
ENSG00000248099	-0.478219	-4.22698	-2.55812	0.01067	0.0158699	-2.55332	LIV DET
ENSG00000248101	-1.23973	-3.23873	-5.13069	3.44841e-07	8.30987e-07	-5.09713	LIV DET
ENSG00000248103	-0.874681	-2.61951	-4.54402	6.17159e-06	1.32502e-05	-4.52042	LIV DET
ENSG00000248112	-0.314672	-4.75379	-1.78502	0.0747027	0.097012	-1.78229	Not DE
ENSG00000248115	-0.0482866	-1.23329	-0.296843	0.766648	0.79639	-0.296763	Not DE
ENSG00000248124	-0.493886	4.04638	-16.9808	6.08633e-53	3.06855e-51	-15.3148	LIV DET
ENSG00000248138	-0.378876	-0.0588625	-3.4089	0.000696172	0.00120453	-3.39108	LIV DET
ENSG00000248150	-0.0695642	0.313812	-0.632997	0.526961	0.575456	-0.632652	Not DE
ENSG00000248161	-0.0387158	0.288873	-0.400435	0.688987	0.725598	-0.400231	Not DE
ENSG00000248174	0.399127	-0.329188	2.97868	0.00300876	0.00480485	2.96684	PM DET
ENSG00000248184	-0.430254	-0.462922	-4.11275	4.49557e-05	8.87649e-05	-4.08041	LIV DET
ENSG00000248197	-0.735756	-1.45497	-6.12153	1.62021e-09	4.7546e-09	-6.03192	LIV DET
ENSG00000248202	-0.0412846	-0.380922	-0.29105	0.771072	0.800383	-0.290974	Not DE
ENSG00000248210	0.203757	0.777675	1.50752	0.132179	0.164555	1.50557	Not DE
ENSG00000248235	-1.16065	-2.67775	-5.55576	4.02043e-08	1.05398e-07	-5.48995	LIV DET
ENSG00000248275	-0.294932	-0.26883	-1.15727	0.24743	0.292131	-1.15661	Not DE
ENSG00000248278	-0.12604	-0.274293	-1.51964	0.129069	0.161033	-1.51778	Not DE
ENSG00000248285	-0.684904	-2.99467	-6.61581	5.99472e-11	1.9754e-10	-6.54387	LIV DET
ENSG00000248309	-0.464607	5.71549	-14.5969	2.53474e-41	5.85427e-40	-13.4644	LIV DET
ENSG00000248323	-0.560631	0.723495	-5.17975	3.02531e-07	7.32274e-07	-5.12186	LIV DET
ENSG00000248333	-0.182147	4.15062	-6.1427	1.43372e-09	4.22955e-09	-6.05165	LIV DET
ENSG00000248334	-0.0567108	3.21446	-1.64482	0.100504	0.127706	-1.64241	Not DE
ENSG00000248359	-1.3582	-0.702441	-9.81572	3.87913e-21	2.5833e-20	-9.43583	LIV DET
ENSG00000248360	0.0666676	1.0215	0.413577	0.679272	0.716755	0.413457	Not DE
ENSG00000248367	-0.879705	0.337233	-9.06042	6.65554e-19	3.84185e-18	-8.88051	LIV DET
ENSG00000248371	-0.110588	-1.61774	-0.914917	0.360569	0.410388	-0.914281	Not DE
ENSG00000248397	-0.685616	-3.09041	-6.28215	6.15682e-10	1.87268e-09	-6.18636	LIV DET
ENSG00000248399	-0.248305	-5.86592	-2.60247	0.00947096	0.0141802	-2.59457	LIV DET
ENSG00000248405	-0.462129	0.192195	-2.98717	0.00292257	0.0046766	-2.97577	LIV DET
ENSG00000248429	0.460141	2.39822	6.97552	8.91617e-12	3.13392e-11	6.823	PM DET
ENSG00000248431	0.0160233	-0.834103	0.086174	0.931361	0.940874	0.0861329	Not DE
ENSG00000248441	-0.347809	4.13598	-7.11297	3.41529e-12	1.23552e-11	-6.95948	LIV DET
ENSG00000248445	-0.365826	0.768351	-4.18598	3.22689e-05	6.47288e-05	-4.15683	LIV DET
ENSG00000248455	-0.727353	4.27418	-8.02017	6.69688e-15	2.94346e-14	-7.79008	LIV DET
ENSG00000248469	0.0751634	0.756314	0.77496	0.438634	0.489553	0.774502	Not DE
ENSG00000248473	1.8152	-1.94802	8.51849	1.11084e-16	5.53174e-16	8.29229	PM DET
ENSG00000248476	-0.278524	-1.09626	-2.20707	0.0275293	0.0384058	-2.20393	LIV DET
ENSG00000248477	1.0603	1.26137	7.71176	5.26474e-14	2.1696e-13	7.52518	PM DET
ENSG00000248479	0.201724	-2.0704	1.64278	0.101003	0.128293	1.64001	Not DE
ENSG00000248485	-0.0895892	2.53717	-1.40463	0.160671	0.196767	-1.40282	Not DE
ENSG00000248487	0.808803	1.92194	10.4051	3.73203e-24	3.01465e-23	10.1384	PM DET
ENSG00000248489	-0.242217	4.65219	-6.57335	1.07808e-10	3.47876e-10	-6.45558	LIV DET
ENSG00000248508	-0.532801	3.5206	-12.9156	6.79763e-34	9.91628e-33	-12.1361	LIV DET
ENSG00000248518	-0.368533	-5.18992	-2.26815	0.0235314	0.0332049	-2.26469	LIV DET
ENSG00000248528	-0.319819	-1.27696	-2.49213	0.0129458	0.0190275	-2.48526	LIV DET
ENSG00000248538	-0.685447	-1.4484	-5.32046	1.4037e-07	3.50517e-07	-5.26476	LIV DET
ENSG00000248540	0.619617	-2.56784	3.35057	0.000852826	0.00146139	3.33505	PM DET
ENSG00000248545	-0.893937	-2.08896	-7.98884	6.56968e-15	2.8894e-14	-7.7925	LIV DET
ENSG00000248551	-0.785827	-2.55287	-4.15755	3.66127e-05	7.30278e-05	-4.12788	LIV DET
ENSG00000248554	-0.906079	-2.90436	-7.39255	3.0261e-13	1.18247e-12	-7.29323	LIV DET
ENSG00000248559	-0.30064	-3.21652	-2.75574	0.00596176	0.00917204	-2.74988	LIV DET
ENSG00000248587	-0.464189	1.97164	-4.82678	1.78465e-06	4.02734e-06	-4.7764	LIV DET
ENSG00000248592	0.380162	2.6166	1.92939	0.0539567	0.0718646	1.92718	Not DE
ENSG00000248593	0.330898	-2.37424	3.59602	0.000338438	0.000606489	3.58395	PM DET
ENSG00000248596	-0.377083	-0.28372	-3.41791	0.000678156	0.00117444	-3.39826	LIV DET
ENSG00000248636	-0.403237	1.79337	-4.17118	3.51441e-05	7.02101e-05	-4.13728	LIV DET
ENSG00000248643	-1.01457	3.73112	-11.3298	3.98028e-28	4.1056e-27	-10.9963	LIV DET
ENSG00000248664	0.197758	0.0054699	2.37169	0.0180604	0.0259597	2.36438	PM DET
ENSG00000248668	0.709061	-2.81948	2.12236	0.0340455	0.0468358	2.11953	PM DET
ENSG00000248671	-0.381267	4.40133	-9.41218	1.08312e-19	6.55995e-19	-9.08026	LIV DET
ENSG00000248672	1.67971	0.0144837	6.68249	3.86539e-11	1.28977e-10	6.60915	PM DET
ENSG00000248673	-0.300777	2.09777	-2.75806	0.00601272	0.00924563	-2.74709	LIV DET
ENSG00000248677	0.0580181	-1.64445	0.341874	0.732515	0.765009	0.341781	Not DE
ENSG00000248693	-0.0659042	-2.55096	-0.648211	0.517061	0.5659	-0.647883	Not DE
ENSG00000248698	-0.181735	-0.819173	-1.26111	0.207729	0.248825	-1.25983	Not DE
ENSG00000248708	-0.159993	-0.270239	-1.84326	0.0657937	0.0862903	-1.83983	Not DE
ENSG00000248710	0.285123	3.2854	2.94445	0.00336735	0.00533956	2.93205	PM DET
ENSG00000248712	-0.264885	-1.99799	-2.41117	0.0160794	0.0233067	-2.40711	LIV DET
ENSG00000248713	0.62737	-1.13524	2.99239	0.00283559	0.00454552	2.98502	PM DET
ENSG00000248714	-0.229116	1.07413	-3.15541	0.00167792	0.00276766	-3.14201	LIV DET
ENSG00000248719	-0.407847	0.83586	-3.78208	0.000169619	0.000314486	-3.76043	LIV DET
ENSG00000248724	0.0367339	-0.0335625	0.302633	0.762232	0.792361	0.302551	Not DE
ENSG00000248727	0.799414	0.0968571	5.68561	1.69618e-08	4.59225e-08	5.64044	PM DET
ENSG00000248734	-0.812067	-3.52009	-4.57517	5.33653e-06	1.1528e-05	-4.5511	LIV DET
ENSG00000248738	-0.191098	-0.455213	-0.92794	0.35376	0.403474	-0.927322	Not DE
ENSG00000248751	-0.120529	-1.08563	-0.730808	0.465067	0.51538	-0.73053	Not DE
ENSG00000248757	-0.427455	-2.88815	-4.10171	4.62754e-05	9.13009e-05	-4.07368	LIV DET
ENSG00000248787	0.514581	-3.19101	1.80507	0.0715061	0.0931359	1.80225	Not DE
ENSG00000248799	-0.585357	-3.59211	-4.09084	4.88787e-05	9.61252e-05	-4.06092	LIV DET
ENSG00000248801	0.392187	-0.113067	3.29238	0.00105148	0.00178025	3.27638	PM DET
ENSG00000248810	-0.195593	-2.25271	-1.30223	0.193315	0.232976	-1.30084	Not DE
ENSG00000248830	0.891776	-3.00529	4.1147	4.18597e-05	8.29688e-05	4.09697	PM DET
ENSG00000248837	-0.188954	2.00932	-1.80726	0.0712364	0.0928102	-1.80397	Not DE
ENSG00000248858	-0.0714507	2.33245	-1.90638	0.0570756	0.0756919	-1.90273	Not DE
ENSG00000248859	-1.47839	-2.84992	-5.71364	1.44627e-08	3.93833e-08	-5.66782	LIV DET
ENSG00000248866	-0.345577	-0.872731	-1.79778	0.072504	0.0943368	-1.79594	Not DE
ENSG00000248869	0.387585	-1.15813	2.43269	0.0152713	0.0222132	2.42588	PM DET
ENSG00000248871	0.139277	-0.411632	0.539464	0.589686	0.634898	0.539291	Not DE
ENSG00000248874	-0.0745966	-1.07377	-0.454462	0.649655	0.689516	-0.454241	Not DE
ENSG00000248884	-1.58426	-2.37121	-11.9769	4.82995e-31	5.92521e-30	-11.5864	LIV DET
ENSG00000248890	-0.726056	1.2221	-5.53824	3.87658e-08	1.01743e-07	-5.49638	LIV DET
ENSG00000248898	-0.603331	0.367439	-2.95043	0.00329145	0.00522802	-2.93912	LIV DET
ENSG00000248905	0.0105947	7.74593	0.186863	0.851827	0.872682	0.186788	Not DE
ENSG00000248919	0.325742	2.55534	3.92234	9.36413e-05	0.000178468	3.9065	PM DET
ENSG00000248925	-0.263504	-2.74553	-1.72278	0.0852277	0.10965	-1.72113	Not DE
ENSG00000248927	2.0228	-1.50888	10.7129	1.82607e-25	1.61036e-24	10.4291	PM DET
ENSG00000248932	-0.286935	5.79092	-9.70765	1.11038e-20	7.16601e-20	-9.32495	LIV DET
ENSG00000248936	-0.97239	-5.29057	-6.79641	1.8348e-11	6.30124e-11	-6.7186	LIV DET
ENSG00000248946	-0.239046	-5.60517	-1.93188	0.0537827	0.071656	-1.92858	Not DE
ENSG00000248994	-0.330782	4.52967	-5.10464	4.51923e-07	1.0776e-06	-5.04567	LIV DET
ENSG00000249042	0.426291	3.90956	8.17492	8.82888e-16	4.13743e-15	8.04213	PM DET
ENSG00000249061	0.745477	-1.49397	4.32641	1.74312e-05	3.58101e-05	4.29548	PM DET
ENSG00000249085	-0.602768	-1.99588	-5.08958	4.27871e-07	1.02213e-06	-5.05612	LIV DET
ENSG00000249087	-0.613912	1.70321	-5.2461	2.20142e-07	5.41089e-07	-5.18147	LIV DET
ENSG00000249091	-1.08416	-4.1783	-8.07179	3.33691e-15	1.4969e-14	-7.87761	LIV DET
ENSG00000249096	0.144544	-0.690745	1.28641	0.198588	0.238719	1.28558	Not DE
ENSG00000249109	0.713435	0.144303	4.67129	3.78403e-06	8.2851e-06	4.62291	PM DET
ENSG00000249115	-0.147958	1.48176	-2.42436	0.0156057	0.0226742	-2.41801	LIV DET
ENSG00000249141	-1.18359	0.164502	-8.21369	1.18461e-15	5.499e-15	-8.00604	LIV DET
ENSG00000249150	-0.597623	-2.87635	-3.78991	0.000159652	0.000296832	-3.77555	LIV DET
ENSG00000249159	-0.697197	-0.748047	-3.6276	0.00030995	0.000557954	-3.60684	LIV DET
ENSG00000249167	-0.253077	0.764283	-3.97863	7.82271e-05	0.00015024	-3.94977	LIV DET
ENSG00000249203	-0.221295	1.27069	-2.32113	0.0206145	0.0293493	-2.31497	LIV DET
ENSG00000249207	-0.840792	0.745994	-7.10875	3.02369e-12	1.09924e-11	-6.97662	LIV DET
ENSG00000249240	-0.381037	2.13913	-2.40925	0.0163202	0.0236326	-2.40167	LIV DET
ENSG00000249242	-0.223237	5.28773	-6.67096	6.37872e-11	2.09659e-10	-6.53458	LIV DET
ENSG00000249249	-0.266758	0.716333	-2.16514	0.0306134	0.0424237	-2.16206	LIV DET
ENSG00000249252	-0.477552	0.894246	-4.34325	1.64157e-05	3.38145e-05	-4.30878	LIV DET
ENSG00000249258	0.277349	0.861138	1.88719	0.0594148	0.0786226	1.88511	Not DE
ENSG00000249263	-1.66096	-4.56141	-7.03769	5.20018e-12	1.85845e-11	-6.9	LIV DET
ENSG00000249279	-0.677058	-1.25964	-5.49478	5.90944e-08	1.52692e-07	-5.42152	LIV DET
ENSG00000249286	-0.491102	-5.59468	-2.56863	0.0104432	0.0155505	-2.5608	LIV DET
ENSG00000249288	-1.24515	-4.70946	-8.74698	9.06889e-18	4.86917e-17	-8.58519	LIV DET
ENSG00000249306	0.314187	3.08223	2.94592	0.00335932	0.00532805	2.93279	PM DET
ENSG00000249307	-0.129799	3.20747	-1.38773	0.165746	0.202454	-1.386	Not DE
ENSG00000249319	0.367986	1.91489	3.45213	0.000579448	0.00101258	3.44106	PM DET
ENSG00000249320	-1.057	-4.32918	-6.45425	1.68938e-10	5.38161e-10	-6.38721	LIV DET
ENSG00000249328	-0.489535	1.03684	-4.44784	1.03669e-05	2.1789e-05	-4.40937	LIV DET
ENSG00000249330	-0.222493	-0.279136	-1.31853	0.187838	0.226945	-1.317	Not DE
ENSG00000249335	-0.480726	3.76577	-9.47814	8.06524e-20	4.93244e-19	-9.1123	LIV DET
ENSG00000249348	-0.0589647	3.78661	-1.35513	0.175886	0.213855	-1.35353	Not DE
ENSG00000249359	-0.239321	-1.99676	-1.56036	0.11911	0.149501	-1.55852	Not DE
ENSG00000249362	-0.660689	-2.47491	-4.54973	6.34895e-06	1.3614e-05	-4.51442	LIV DET
ENSG00000249364	-0.13791	1.25287	-1.25352	0.210514	0.251869	-1.25215	Not DE
ENSG00000249378	-0.064386	-1.71033	-0.641346	0.521542	0.570201	-0.640971	Not DE
ENSG00000249421	-0.00199297	0.126025	-0.0142925	0.988599	0.990036	-0.0142891	Not DE
ENSG00000249436	0.0531377	1.89901	0.775054	0.438662	0.489558	0.774454	Not DE
ENSG00000249437	-0.582587	4.31499	-9.63286	1.54583e-20	9.88672e-20	-9.2898	LIV DET
ENSG00000249453	-0.607963	-3.06779	-3.67205	0.000259531	0.000471379	-3.65267	LIV DET
ENSG00000249456	-0.326296	3.58436	-5.83796	7.13191e-09	1.99087e-08	-5.78779	LIV DET
ENSG00000249459	1.12837	2.06291	6.93924	6.95498e-12	2.46049e-11	6.85858	PM DET
ENSG00000249464	-0.240172	0.812271	-2.21905	0.0268599	0.0375606	-2.21355	LIV DET
ENSG00000249471	0.561585	1.75269	9.98538	1.87046e-22	1.35617e-21	9.74859	PM DET
ENSG00000249476	-0.0909305	0.381927	-0.469149	0.639064	0.679881	-0.469008	Not DE
ENSG00000249484	0.243537	-0.191742	1.5512	0.121396	0.15213	1.54894	Not DE
ENSG00000249487	0.852425	-1.85919	5.51739	4.3738e-08	1.14343e-07	5.47505	PM DET
ENSG00000249492	-0.215615	0.552518	-1.1885	0.234912	0.278544	-1.1878	Not DE
ENSG00000249494	-0.481586	1.07953	-3.07492	0.00216228	0.00351443	-3.06699	LIV DET
ENSG00000249502	-0.278493	-0.643376	-2.1265	0.0337038	0.0464182	-2.1236	LIV DET
ENSG00000249509	-0.340425	-1.48375	-2.47224	0.0137463	0.0201439	-2.46383	LIV DET
ENSG00000249513	-0.478859	-2.47276	-4.40942	1.14804e-05	2.40241e-05	-4.38723	LIV DET
ENSG00000249526	0.0216635	0.384795	0.205389	0.837335	0.859668	0.205304	Not DE
ENSG00000249550	0.0733482	2.28623	0.85176	0.394551	0.445232	0.851394	Not DE
ENSG00000249572	-1.05559	-0.662884	-5.12021	4.03395e-07	9.66344e-07	-5.06735	LIV DET
ENSG00000249590	-0.940174	-1.37118	-5.84585	6.79569e-09	1.90035e-08	-5.7959	LIV DET
ENSG00000249592	-0.0916313	3.1579	-0.800338	0.423704	0.474452	-0.800011	Not DE
ENSG00000249602	-1.22289	-2.21489	-13.1186	2.12953e-36	3.66524e-35	-12.5993	LIV DET
ENSG00000249609	-0.888465	-3.67018	-7.41215	2.62915e-13	1.03263e-12	-7.31214	LIV DET
ENSG00000249624	-0.165917	3.31068	-1.87511	0.0610602	0.0806141	-1.87306	Not DE
ENSG00000249631	-0.610408	-1.3151	-4.36472	1.50216e-05	3.10543e-05	-4.32837	LIV DET
ENSG00000249637	-0.81721	1.2808	-5.82777	7.50423e-09	2.08972e-08	-5.77923	LIV DET
ENSG00000249662	0.183823	-0.654007	1.35507	0.175872	0.21385	1.35357	Not DE
ENSG00000249669	-0.168572	2.40281	-1.86283	0.0630115	0.0829203	-1.85911	Not DE
ENSG00000249673	0.169208	2.66084	3.28627	0.00107903	0.00182421	3.26907	PM DET
ENSG00000249679	-0.0114354	-0.181465	-0.0795746	0.936591	0.945419	-0.0795547	Not DE
ENSG00000249684	-1.08089	-1.53426	-3.9179	9.87372e-05	0.000187546	-3.89367	LIV DET
ENSG00000249685	0.18422	-0.98806	1.44338	0.149225	0.18374	1.44227	Not DE
ENSG00000249695	-0.263141	-2.16844	-1.64437	0.100623	0.127849	-1.64184	Not DE
ENSG00000249700	-0.0551174	-0.375556	-0.581008	0.561365	0.608016	-0.580815	Not DE
ENSG00000249709	0.184045	0.41992	0.643569	0.519998	0.568754	0.643349	Not DE
ENSG00000249715	-0.490378	1.829	-7.85786	2.39119e-14	1.0071e-13	-7.62762	LIV DET
ENSG00000249738	0.216346	2.93621	2.98515	0.00296444	0.00473921	2.9714	PM DET
ENSG00000249740	-0.606765	0.221632	-4.1687	3.50635e-05	7.00694e-05	-4.13781	LIV DET
ENSG00000249772	-0.184763	-4.85878	-1.10022	0.2715	0.317478	-1.09962	Not DE
ENSG00000249773	0.0585213	3.18193	0.998114	0.318458	0.366651	0.997631	Not DE
ENSG00000249776	-0.0548413	2.13389	-0.459517	0.646024	0.686156	-0.459292	Not DE
ENSG00000249781	-0.492177	0.648293	-3.62829	0.000309568	0.000557362	-3.60716	LIV DET
ENSG00000249786	-0.606764	-1.96655	-4.39816	1.26916e-05	2.6433e-05	-4.36536	LIV DET
ENSG00000249790	-0.983405	-2.1739	-5.34285	1.26331e-07	3.1657e-07	-5.28409	LIV DET
ENSG00000249797	-0.234441	0.308268	-1.65592	0.0982674	0.125203	-1.65331	Not DE
ENSG00000249816	0.0816125	-0.986636	0.610413	0.541808	0.589558	0.610081	Not DE
ENSG00000249825	-0.0114725	-0.354547	-0.0975475	0.922322	0.933156	-0.0975092	Not DE
ENSG00000249839	-0.162904	2.87626	-0.716928	0.473581	0.523581	-0.716665	Not DE
ENSG00000249846	0.359783	1.31661	3.49815	0.000505312	0.000888432	3.47792	PM DET
ENSG00000249853	0.637	5.11116	9.32197	2.28291e-19	1.35487e-18	8.99876	PM DET
ENSG00000249859	-0.418962	4.30693	-7.33216	7.54788e-13	2.86911e-12	-7.16912	LIV DET
ENSG00000249863	-1.27248	-2.92241	-9.9813	1.84897e-22	1.34105e-21	-9.74976	LIV DET
ENSG00000249884	0.278843	2.42211	3.16302	0.00160816	0.00266109	3.15442	PM DET
ENSG00000249889	-0.560889	-0.184191	-4.27325	2.22835e-05	4.53502e-05	-4.24069	LIV DET
ENSG00000249896	0.195622	2.87833	3.38834	0.000730359	0.00126126	3.37792	PM DET
ENSG00000249898	0.0210443	3.19661	0.389932	0.696667	0.732605	0.389823	Not DE
ENSG00000249899	-0.37803	-0.625869	-3.21243	0.00139485	0.0023228	-3.19572	LIV DET
ENSG00000249915	0.739431	3.9777	3.50855	0.000469994	0.000829158	3.4973	PM DET
ENSG00000249931	-0.0641944	-1.08397	-0.345879	0.729549	0.762373	-0.345726	Not DE
ENSG00000249937	-0.129472	3.78424	-2.12781	0.0338179	0.0465598	-2.12224	LIV DET
ENSG00000249955	-0.265624	-2.12438	-1.45916	0.144832	0.178939	-1.45803	Not DE
ENSG00000249961	0.263543	-0.771746	2.54967	0.0110098	0.01634	2.54239	PM DET
ENSG00000249967	1.16058	1.56828	6.52862	1.04001e-10	3.36064e-10	6.46102	PM DET
ENSG00000249984	0.323223	-1.69892	2.00009	0.0457582	0.0617044	1.99762	Not DE
ENSG00000249996	-0.654284	-1.29871	-5.09111	4.23017e-07	1.01159e-06	-5.0583	LIV DET
ENSG00000249998	-0.556496	-1.62653	-4.83777	1.62894e-06	3.68886e-06	-4.79473	LIV DET
ENSG00000250007	-0.379195	1.59657	-3.28026	0.00107252	0.00181395	-3.27078	LIV DET
ENSG00000250012	-0.120294	1.16887	-1.49271	0.135826	0.16875	-1.49151	Not DE
ENSG00000250021	0.299762	4.74577	9.35453	5.29122e-20	3.27274e-19	9.15791	PM DET
ENSG00000250056	0.919042	0.70861	8.95277	3.96958e-18	2.17711e-17	8.67966	PM DET
ENSG00000250067	-0.386016	3.08477	-5.17865	2.98975e-07	7.2426e-07	-5.12409	LIV DET
ENSG00000250072	-0.36901	2.18603	-3.861	0.000131528	0.000246963	-3.82358	LIV DET
ENSG00000250073	-0.29102	-3.16593	-1.62954	0.103505	0.131285	-1.6281	Not DE
ENSG00000250075	-0.635324	2.28758	-6.41476	2.92979e-10	9.15937e-10	-6.30245	LIV DET
ENSG00000250098	-1.06749	-3.95536	-9.01485	9.73846e-19	5.56241e-18	-8.83807	LIV DET
ENSG00000250105	-0.985727	-4.94955	-6.27463	5.20341e-10	1.59018e-09	-6.21284	LIV DET
ENSG00000250107	0.138818	-3.95898	0.70657	0.479998	0.530193	0.706306	Not DE
ENSG00000250111	0.798367	-2.29131	2.92512	0.0035671	0.00564159	2.9141	PM DET
ENSG00000250125	-0.0135009	4.22566	-0.233898	0.815155	0.840151	-0.233781	Not DE
ENSG00000250131	-0.288621	2.74913	-3.80858	0.000154525	0.000287998	-3.78368	LIV DET
ENSG00000250132	-0.296521	3.11579	-3.48179	0.000533266	0.000935353	-3.46347	LIV DET
ENSG00000250135	-0.384656	-4.63634	-1.44223	0.149549	0.184128	-1.44113	Not DE
ENSG00000250151	0.24143	2.53785	3.40252	0.000694009	0.00120089	3.39193	PM DET
ENSG00000250155	-0.569327	-0.968886	-3.41671	0.000659193	0.0011439	-3.40601	LIV DET
ENSG00000250156	-0.255798	-0.632196	-1.61862	0.106061	0.134353	-1.61616	Not DE
ENSG00000250159	-0.198701	5.28116	-3.81123	0.000152082	0.000283778	-3.78764	LIV DET
ENSG00000250166	-0.434315	2.74638	-6.58137	1.06327e-10	3.43313e-10	-6.45767	LIV DET
ENSG00000250173	-0.604653	-5.00156	-4.05487	5.40324e-05	0.000105617	-4.03746	LIV DET
ENSG00000250174	-1.03728	-2.99762	-7.97097	4.25964e-15	1.89398e-14	-7.84704	LIV DET
ENSG00000250195	-0.671092	-0.0452723	-6.32458	5.00676e-10	1.53258e-09	-6.21889	LIV DET
ENSG00000250198	-1.39587	1.5351	-9.96921	7.4894e-22	5.22312e-21	-9.60672	LIV DET
ENSG00000250208	0.821053	-1.51733	3.80367	0.000150943	0.000281804	3.78951	PM DET
ENSG00000250218	-0.780776	-3.85376	-5.73551	1.52559e-08	4.14558e-08	-5.65866	LIV DET
ENSG00000250220	-0.0581931	0.869724	-0.489448	0.624713	0.666913	-0.489182	Not DE
ENSG00000250222	-0.617812	0.550057	-11.1453	2.77759e-27	2.73407e-26	-10.8197	LIV DET
ENSG00000250240	-0.0474575	-0.669302	-0.529359	0.59667	0.641415	-0.529195	Not DE
ENSG00000250241	-0.385192	5.31482	-9.75958	6.25551e-21	4.10762e-20	-9.38561	LIV DET
ENSG00000250251	-0.283406	4.45988	-4.77579	2.25558e-06	5.04382e-06	-4.72906	LIV DET
ENSG00000250260	0.24442	-3.78986	1.34817	0.177907	0.216057	1.34723	Not DE
ENSG00000250264	-0.488704	1.33135	-3.049	0.00238651	0.00386127	-3.03737	LIV DET
ENSG00000250286	-0.712623	-1.89553	-4.94291	9.68595e-07	2.24234e-06	-4.89791	LIV DET
ENSG00000250299	1.78154	-0.021516	5.91704	4.45734e-09	1.26545e-08	5.86626	PM DET
ENSG00000250302	0.228777	-0.308369	1.57519	0.115519	0.145382	1.57386	Not DE
ENSG00000250303	0.346302	3.49763	4.3645	1.49979e-05	3.10083e-05	4.32872	PM DET
ENSG00000250305	-0.165408	5.90303	-3.89837	0.00010977	0.0002076	-3.86791	LIV DET
ENSG00000250312	0.218631	4.83709	2.41254	0.0160158	0.023221	2.40856	PM DET
ENSG00000250317	-0.467911	2.92248	-13.3716	1.16665e-37	2.17259e-36	-12.8264	LIV DET
ENSG00000250320	-0.129631	3.1705	-2.1646	0.0308247	0.042692	-2.15933	LIV DET
ENSG00000250326	-0.673119	1.7672	-5.27462	1.84007e-07	4.54814e-07	-5.21481	LIV DET
ENSG00000250331	0.0334446	0.357978	0.318391	0.750297	0.781487	0.318248	Not DE
ENSG00000250343	-0.130533	-1.69225	-0.921607	0.356954	0.406695	-0.921185	Not DE
ENSG00000250349	-0.354062	3.22771	-4.18882	3.04386e-05	6.12118e-05	-4.17016	LIV DET
ENSG00000250366	0.615606	2.3912	8.55586	1.00164e-16	5e-16	8.30459	PM DET
ENSG00000250377	-0.272157	-1.32092	-1.42452	0.1546	0.189883	-1.42347	Not DE
ENSG00000250387	-0.0778278	1.11573	-0.795069	0.426897	0.477717	-0.794512	Not DE
ENSG00000250397	-0.456475	-1.76662	-1.72914	0.08409	0.108301	-1.72743	Not DE
ENSG00000250410	-0.555503	-0.948985	-5.39772	9.64314e-08	2.44102e-07	-5.33332	LIV DET
ENSG00000250412	0.230129	0.218204	1.89927	0.0578072	0.0766031	1.89716	Not DE
ENSG00000250413	-0.23721	-3.64318	-1.48737	0.137394	0.170513	-1.48557	Not DE
ENSG00000250420	-0.0350418	-0.306465	-0.305816	0.75986	0.790174	-0.305664	Not DE
ENSG00000250424	-0.893788	-0.0372265	-5.3596	1.21391e-07	3.04598e-07	-5.29139	LIV DET
ENSG00000250432	-0.210164	-2.93002	-1.15505	0.248485	0.29326	-1.15404	Not DE
ENSG00000250462	-1.67583	2.435	-14.4565	2.8819e-43	7.56948e-42	-13.7911	LIV DET
ENSG00000250479	0.115609	2.7522	2.39467	0.0168177	0.0242968	2.39067	PM DET
ENSG00000250490	-0.234071	1.00042	-2.50394	0.0125287	0.0184499	-2.49689	LIV DET
ENSG00000250506	-2.1606	-2.03469	-8.43726	1.87605e-16	9.19828e-16	-8.22975	LIV DET
ENSG00000250510	-0.108432	4.25971	-1.47861	0.139558	0.172909	-1.47744	Not DE
ENSG00000250519	-0.0710742	1.00619	-0.61207	0.540627	0.588514	-0.611866	Not DE
ENSG00000250535	-0.185546	-5.6623	-1.58347	0.113802	0.143421	-1.58133	Not DE
ENSG00000250538	0.366562	-3.25586	2.3009	0.0217003	0.0308082	2.29557	PM DET
ENSG00000250565	0.213859	2.8233	4.86178	1.46858e-06	3.34182e-06	4.81546	PM DET
ENSG00000250569	-0.366737	-5.67399	-2.0219	0.0435906	0.0589777	-2.01801	Not DE
ENSG00000250571	1.07857	0.418739	5.65325	2.04951e-08	5.50558e-08	5.60777	PM DET
ENSG00000250579	0.0975739	-0.103966	0.705835	0.480453	0.530555	0.705574	Not DE
ENSG00000250584	0.642548	-0.0494008	5.0067	6.50898e-07	1.53034e-06	4.97547	PM DET
ENSG00000250602	-0.355611	-1.75667	-2.87789	0.00413531	0.00649255	-2.86765	LIV DET
ENSG00000250604	-1.20203	0.266201	-10.9492	1.88836e-25	1.66316e-24	-10.4259	LIV DET
ENSG00000250608	-0.320798	2.81493	-3.49395	0.000496146	0.000873431	-3.48283	LIV DET
ENSG00000250615	-1.25796	-5.68835	-7.09103	3.9315e-12	1.41508e-11	-6.93962	LIV DET
ENSG00000250616	-0.391164	1.1219	-5.64153	2.1763e-08	5.83026e-08	-5.59737	LIV DET
ENSG00000250634	0.673198	2.9776	4.9322	1.04222e-06	2.40362e-06	4.8835	PM DET
ENSG00000250635	0.113818	-5.00246	0.693911	0.487898	0.537627	0.693655	Not DE
ENSG00000250643	-0.745688	-1.78359	-5.82185	9.09057e-09	2.51723e-08	-5.74688	LIV DET
ENSG00000250644	-0.0321417	2.43559	-0.217009	0.828246	0.851605	-0.216952	Not DE
ENSG00000250654	-0.109735	-3.984	-0.682598	0.495015	0.544482	-0.682355	Not DE
ENSG00000250668	0.23528	-3.44671	1.24441	0.213633	0.25535	1.24364	Not DE
ENSG00000250673	0.236343	-1.99049	1.53626	0.124959	0.15626	1.53429	Not DE
ENSG00000250686	-0.64861	5.73755	-9.04532	7.51875e-19	4.32805e-18	-8.86693	LIV DET
ENSG00000250687	-0.868165	-0.753607	-4.65254	3.98675e-06	8.71234e-06	-4.61207	LIV DET
ENSG00000250706	-0.532247	-2.44242	-3.67083	0.000254493	0.000462921	-3.6577	LIV DET
ENSG00000250709	-0.0750226	0.41636	-0.516345	0.605724	0.64956	-0.516187	Not DE
ENSG00000250722	-0.204389	5.77531	-4.59658	5.30737e-06	1.14674e-05	-4.55226	LIV DET
ENSG00000250723	-0.0591279	1.42743	-0.504174	0.614367	0.6576	-0.50385	Not DE
ENSG00000250742	-0.674666	-1.44771	-3.71157	0.000216986	0.00039774	-3.69837	LIV DET
ENSG00000250761	-1.00291	-2.9457	-7.42822	3.6762e-13	1.42732e-12	-7.26698	LIV DET
ENSG00000250764	0.365593	0.0230433	3.13598	0.00180043	0.00295817	3.12132	PM DET
ENSG00000250765	-0.265465	-3.98479	-0.740491	0.459176	0.509782	-0.740205	Not DE
ENSG00000250770	-0.586046	2.55176	-6.1838	1.19308e-09	3.54595e-09	-6.08117	LIV DET
ENSG00000250771	-1.07	0.943259	-8.64583	5.17479e-17	2.64119e-16	-8.38265	LIV DET
ENSG00000250786	0.273084	-0.809643	1.98436	0.0476234	0.0640692	1.98071	Not DE
ENSG00000250794	-0.771425	-0.936331	-7.41249	4.07328e-13	1.57646e-12	-7.2531	LIV DET
ENSG00000250796	-0.0563503	-5.12913	-0.387143	0.698768	0.734478	-0.386984	Not DE
ENSG00000250802	0.45774	1.77522	2.03713	0.0418917	0.0568544	2.03459	Not DE
ENSG00000250842	0.320597	-0.365643	2.46756	0.0138754	0.0203244	2.46047	PM DET
ENSG00000250846	-0.341305	0.0704396	-2.14974	0.0318133	0.0439699	-2.14675	LIV DET
ENSG00000250863	-0.411088	0.788809	-2.33557	0.01982	0.0282922	-2.32974	LIV DET
ENSG00000250878	0.0189565	1.6346	0.197611	0.843418	0.864811	0.197523	Not DE
ENSG00000250891	-0.335615	0.524532	-2.90001	0.00386682	0.00608721	-2.88883	LIV DET
ENSG00000250903	0.165552	5.68906	4.15057	3.83582e-05	7.63434e-05	4.11715	PM DET
ENSG00000250910	-0.561299	-0.895822	-3.46848	0.000563219	0.000984967	-3.44873	LIV DET
ENSG00000250917	-0.686222	-0.377311	-5.40773	7.98282e-08	2.03845e-07	-5.36752	LIV DET
ENSG00000250934	0.11905	0.141539	0.848506	0.396357	0.447026	0.848145	Not DE
ENSG00000250938	-0.439224	2.79906	-4.72663	2.94984e-06	6.52779e-06	-4.67428	LIV DET
ENSG00000250948	-1.65325	-4.74684	-7.54065	1.6671e-13	6.63468e-13	-7.3731	LIV DET
ENSG00000250959	0.474902	0.573484	3.49058	0.000502935	0.000884555	3.47919	PM DET
ENSG00000250961	-0.658156	-1.64769	-4.30141	1.94568e-05	3.97764e-05	-4.27104	LIV DET
ENSG00000250969	-0.614647	-2.11454	-4.37601	1.3978e-05	2.8972e-05	-4.34421	LIV DET
ENSG00000250974	0.14162	1.11895	1.30866	0.191192	0.230606	1.30706	Not DE
ENSG00000250977	-1.05857	-4.64536	-6.09772	1.53189e-09	4.5063e-09	-6.04097	LIV DET
ENSG00000250979	0.231561	-0.0425749	2.43502	0.015205	0.0221262	2.42746	PM DET
ENSG00000250986	-1.72317	-2.18728	-7.59576	6.84416e-14	2.80417e-13	-7.49083	LIV DET
ENSG00000250988	-0.0871903	1.81928	-1.86756	0.0621141	0.08188	-1.86548	Not DE
ENSG00000250994	-0.367253	-1.79025	-2.74114	0.00622852	0.00955188	-2.7355	LIV DET
ENSG00000250999	0.135595	-0.0356243	1.25182	0.210926	0.252303	1.25102	Not DE
ENSG00000251000	-0.0925705	-5.00129	-0.55687	0.57774	0.624051	-0.556689	Not DE
ENSG00000251002	-0.202533	0.113428	-1.3503	0.177457	0.215562	-1.34863	Not DE
ENSG00000251003	-0.417132	1.076	-3.96925	8.17726e-05	0.000156845	-3.93914	LIV DET
ENSG00000251011	0.722326	-2.21032	4.18335	3.28322e-05	6.58078e-05	4.15288	PM DET
ENSG00000251022	-0.0127353	4.62094	-0.332018	0.740001	0.771985	-0.331852	Not DE
ENSG00000251031	0.143577	1.79696	0.912257	0.36202	0.411827	0.911523	Not DE
ENSG00000251034	-0.882396	0.392955	-4.85812	1.5269e-06	3.46841e-06	-4.80768	LIV DET
ENSG00000251075	0.516229	-0.837218	3.64183	0.000284174	0.000513387	3.62931	PM DET
ENSG00000251095	-0.0405887	-0.751039	-0.234684	0.814531	0.839633	-0.234585	Not DE
ENSG00000251131	0.0488466	-3.02453	0.348226	0.727742	0.760639	0.348131	Not DE
ENSG00000251136	-0.471575	6.77652	-10.9106	1.46853e-25	1.30171e-24	-10.4498	LIV DET
ENSG00000251138	-0.267127	4.1234	-4.96915	9.16377e-07	2.12764e-06	-4.9088	LIV DET
ENSG00000251141	-0.0887262	5.42327	-2.54029	0.0113639	0.0168328	-2.53131	LIV DET
ENSG00000251143	-0.0687721	-2.5557	-0.273699	0.784372	0.812516	-0.273626	Not DE
ENSG00000251165	0.259559	1.62802	1.44824	0.14809	0.182539	1.44631	Not DE
ENSG00000251168	-0.0735089	-4.79223	-0.534453	0.593212	0.638295	-0.534187	Not DE
ENSG00000251173	-0.738839	-1.3477	-4.62186	4.58219e-06	9.96093e-06	-4.58306	LIV DET
ENSG00000251184	0.192967	-1.69721	1.47599	0.140443	0.173891	1.47414	Not DE
ENSG00000251185	-0.884125	-2.52287	-6.97956	6.94125e-12	2.45647e-11	-6.85886	LIV DET
ENSG00000251192	0.0605625	3.80157	1.82825	0.0678076	0.08868	1.82628	Not DE
ENSG00000251201	0.0528152	3.62279	0.762985	0.445774	0.496484	0.762479	Not DE
ENSG00000251209	-0.197677	3.42025	-3.08312	0.00215277	0.00350062	-3.06831	LIV DET
ENSG00000251221	-0.611063	-3.08773	-5.38715	1.00504e-07	2.53913e-07	-5.32581	LIV DET
ENSG00000251226	-0.252323	-0.551869	-1.3503	0.177407	0.215513	-1.34878	Not DE
ENSG00000251244	-0.365528	-1.31001	-1.79182	0.0734627	0.0955062	-1.78995	Not DE
ENSG00000251247	-0.120399	3.59823	-3.15909	0.00162994	0.00269432	-3.15049	LIV DET
ENSG00000251250	-0.382466	-1.12442	-3.46254	0.000572968	0.00100176	-3.4441	LIV DET
ENSG00000251259	-0.442305	-2.66368	-3.03559	0.00246234	0.0039768	-3.02793	LIV DET
ENSG00000251279	-0.242599	2.57521	-1.91976	0.0553364	0.0735601	-1.91623	Not DE
ENSG00000251287	-0.388802	-2.58067	-2.7635	0.00587987	0.0090528	-2.75441	LIV DET
ENSG00000251293	-0.716412	-0.27272	-3.03788	0.00248392	0.00401039	-3.02529	LIV DET
ENSG00000251298	-0.0464062	-1.38334	-0.376436	0.70667	0.741615	-0.376332	Not DE
ENSG00000251314	-0.572896	1.26847	-5.02672	5.90755e-07	1.39305e-06	-4.99422	LIV DET
ENSG00000251322	0.292928	5.92341	3.66564	0.00026801	0.00048567	3.64441	PM DET
ENSG00000251323	-0.4844	-2.24958	-3.59401	0.000341031	0.000610923	-3.58196	LIV DET
ENSG00000251349	-0.328944	6.5368	-7.58552	7.56735e-14	3.09018e-13	-7.47763	LIV DET
ENSG00000251361	-0.652305	-2.86776	-5.36241	1.13083e-07	2.84511e-07	-5.30434	LIV DET
ENSG00000251363	-0.512003	-1.38251	-3.25581	0.00119444	0.0020075	-3.2402	LIV DET
ENSG00000251364	-0.279327	2.00053	-2.86051	0.00438506	0.00686485	-2.84905	LIV DET
ENSG00000251365	-0.513119	1.66469	-6.08225	2.24233e-09	6.51916e-09	-5.9792	LIV DET
ENSG00000251369	-0.491548	3.10697	-6.52424	1.07976e-10	3.48366e-10	-6.45534	LIV DET
ENSG00000251372	-0.0441161	4.00718	-0.573252	0.566713	0.613165	-0.5729	Not DE
ENSG00000251377	-0.0158128	-3.09818	-0.0997525	0.920561	0.931739	-0.0997275	Not DE
ENSG00000251379	-0.63333	-0.762278	-5.0242	6.62583e-07	1.55661e-06	-4.97202	LIV DET
ENSG00000251381	0.0634153	-0.429452	0.501624	0.616119	0.659407	0.501359	Not DE
ENSG00000251388	-0.245124	-0.252576	-2.0119	0.0447219	0.0604016	-2.00726	Not DE
ENSG00000251391	-0.488512	-1.52963	-4.21368	2.73253e-05	5.51603e-05	-4.19468	LIV DET
ENSG00000251393	0.0338175	-2.83448	0.184105	0.853967	0.874572	0.184059	Not DE
ENSG00000251396	-0.25345	3.15218	-5.39858	9.58252e-08	2.42686e-07	-5.33447	LIV DET
ENSG00000251410	-0.550202	-2.44614	-3.27092	0.00112552	0.00189737	-3.25711	LIV DET
ENSG00000251423	-0.157164	-1.25907	-0.959809	0.337515	0.386589	-0.959087	Not DE
ENSG00000251429	-0.0778106	3.90739	-1.33846	0.181352	0.219737	-1.3366	Not DE
ENSG00000251432	-0.292153	3.33646	-5.61971	2.92212e-08	7.75294e-08	-5.54604	LIV DET
ENSG00000251442	-0.66359	3.06104	-11.6306	2.46762e-28	2.57487e-27	-11.0394	LIV DET
ENSG00000251448	0.443645	-1.46806	2.75924	0.00596433	0.00917531	2.74974	PM DET
ENSG00000251450	-0.900228	1.35443	-10.0631	4.17396e-22	2.95986e-21	-9.66676	LIV DET
ENSG00000251471	-0.813856	-2.21751	-7.17978	1.35568e-12	5.062e-12	-7.08851	LIV DET
ENSG00000251474	-0.127822	4.30327	-3.88493	0.000109061	0.000206341	-3.86949	LIV DET
ENSG00000251488	-0.0591839	0.47085	-0.444719	0.656687	0.695836	-0.444492	Not DE
ENSG00000251493	0.299633	-1.76402	1.83492	0.0669697	0.0876936	1.83188	Not DE
ENSG00000251503	-0.0744259	0.980663	-0.733845	0.463215	0.513603	-0.733564	Not DE
ENSG00000251504	0.00446641	-1.02661	0.0243996	0.980542	0.983089	0.0243896	Not DE
ENSG00000251510	-0.0658402	-3.65243	-0.218628	0.827	0.850451	-0.218551	Not DE
ENSG00000251513	-0.424569	1.89113	-4.58778	5.51403e-06	1.18978e-05	-4.54422	LIV DET
ENSG00000251521	-0.293128	-2.3462	-2.20599	0.0277805	0.0387301	-2.20037	LIV DET
ENSG00000251532	-0.185505	-2.42916	-1.48278	0.138645	0.171912	-1.48085	Not DE
ENSG00000251555	-0.684507	-1.64097	-4.20784	2.94867e-05	5.93438e-05	-4.17739	LIV DET
ENSG00000251557	-0.255997	-0.276082	-2.00728	0.0452044	0.0610095	-2.00275	Not DE
ENSG00000251562	0.153707	13.0093	3.28496	0.00105523	0.00178632	3.27537	PM DET
ENSG00000251569	0.453008	2.3246	5.83106	7.41793e-09	2.06708e-08	5.78118	PM DET
ENSG00000251580	-0.94326	2.16328	-10.0651	2.66007e-22	1.91022e-21	-9.71277	LIV DET
ENSG00000251586	-0.497169	-3.99791	-3.45908	0.000578705	0.00101145	-3.4414	LIV DET
ENSG00000251595	0.562047	3.98645	1.96688	0.0496857	0.0665794	1.96266	Not DE
ENSG00000251600	-0.254773	6.00655	-4.14861	3.81689e-05	7.60033e-05	-4.11829	LIV DET
ENSG00000251602	0.802626	-0.800768	6.295	4.53939e-10	1.39454e-09	6.23425	PM DET
ENSG00000251613	-0.220443	-0.581667	-1.7068	0.088343	0.113418	-1.7042	Not DE
ENSG00000251629	-0.402959	0.325277	-3.64874	0.000277065	0.000501331	-3.63585	LIV DET
ENSG00000251632	-0.293138	-0.73415	-1.93035	0.0540211	0.0719411	-1.92667	Not DE
ENSG00000251634	0.0414282	4.22276	0.319624	0.749318	0.780586	0.319538	Not DE
ENSG00000251635	-0.0720458	-2.71431	-0.412245	0.680314	0.717621	-0.412034	Not DE
ENSG00000251652	-0.76189	-1.03485	-6.62181	7.83042e-11	2.55788e-10	-6.50382	LIV DET
ENSG00000251660	0.1617	-2.79044	1.12178	0.262223	0.307873	1.12115	Not DE
ENSG00000251661	-1.04823	-0.84894	-5.50913	4.58031e-08	1.1959e-07	-5.46688	LIV DET
ENSG00000251666	0.345497	-3.30055	1.15543	0.248359	0.293128	1.15434	Not DE
ENSG00000251669	0.0258972	-0.180437	0.164025	0.869744	0.887782	0.163984	Not DE
ENSG00000251680	-0.149363	1.93742	-1.47053	0.14199	0.17568	-1.46842	Not DE
ENSG00000251867	1.67597	-0.823764	6.49985	1.24968e-10	4.01369e-10	6.43317	PM DET
ENSG00000253106	-0.406063	-1.08453	-2.04203	0.0414027	0.0562383	-2.03947	Not DE
ENSG00000253121	-0.271539	-5.34173	-1.83763	0.0664113	0.0870494	-1.83564	Not DE
ENSG00000253122	-0.409825	-1.75438	-2.90799	0.00371734	0.00586261	-2.9012	LIV DET
ENSG00000253125	-1.0055	-1.73314	-6.56716	8.24243e-11	2.68992e-10	-6.49611	LIV DET
ENSG00000253133	-0.109315	-0.649431	-0.722345	0.470246	0.520256	-0.722079	Not DE
ENSG00000253154	-0.539026	-0.531807	-2.91219	0.00370577	0.00584614	-2.90218	LIV DET
ENSG00000253161	-0.23512	0.522251	-2.2417	0.0253299	0.0355606	-2.23633	LIV DET
ENSG00000253189	-0.482912	-5.2126	-3.50036	0.000485035	0.000854454	-3.48889	LIV DET
ENSG00000253190	-0.135327	-1.72563	-0.545201	0.585737	0.631435	-0.545024	Not DE
ENSG00000253194	0.114708	-1.15019	0.861258	0.389421	0.439876	0.860667	Not DE
ENSG00000253197	-0.311871	-1.37726	-1.96427	0.0499979	0.06695	-1.95998	Not DE
ENSG00000253203	-0.158465	4.31666	-2.51674	0.0120892	0.0178459	-2.50953	LIV DET
ENSG00000253210	-0.15023	-0.204246	-1.22232	0.221874	0.264374	-1.22156	Not DE
ENSG00000253214	-0.575913	-1.0102	-5.68177	2.07264e-08	5.5641e-08	-5.60583	LIV DET
ENSG00000253230	-0.520869	5.81471	-8.00939	8.6099e-15	3.75713e-14	-7.75827	LIV DET
ENSG00000253250	-0.982685	0.868085	-16.003	1.056e-48	4.05737e-47	-14.6665	LIV DET
ENSG00000253251	1.2543	-1.71863	4.90893	1.06709e-06	2.45771e-06	4.87884	PM DET
ENSG00000253261	-0.696031	-5.30301	-5.07191	4.68887e-07	1.11676e-06	-5.03863	LIV DET
ENSG00000253266	-0.280547	-4.19967	-1.3275	0.184639	0.223341	-1.32661	Not DE
ENSG00000253282	0.00569835	-2.24354	0.0418527	0.966624	0.971135	0.0418423	Not DE
ENSG00000253284	0.455452	-4.30951	1.174	0.240673	0.284738	1.17331	Not DE
ENSG00000253288	0.0560657	1.92874	0.430694	0.666864	0.70521	0.430456	Not DE
ENSG00000253301	0.886622	0.383914	5.75868	1.52829e-08	4.15182e-08	5.65836	PM DET
ENSG00000253304	0.269913	-1.63721	1.11088	0.26688	0.31269	1.11028	Not DE
ENSG00000253307	-0.610907	-4.70944	-2.17147	0.0301284	0.0418063	-2.1684	LIV DET
ENSG00000253309	-0.245529	-1.59917	-1.9981	0.0461794	0.062244	-1.99375	Not DE
ENSG00000253320	-0.301612	4.57145	-4.94046	1.01752e-06	2.35085e-06	-4.88822	LIV DET
ENSG00000253327	-0.0169686	-3.49124	-0.0723266	0.942356	0.950356	-0.0723089	Not DE
ENSG00000253333	-0.0551769	-3.14523	-0.288617	0.772959	0.802101	-0.288506	Not DE
ENSG00000253352	0.0945224	6.14053	3.1869	0.00148226	0.00246221	3.17814	PM DET
ENSG00000253355	-0.0080469	-4.04807	-0.0597571	0.952368	0.958815	-0.0597339	Not DE
ENSG00000253357	-0.961912	-4.00267	-2.76453	0.00580503	0.0089489	-2.7586	LIV DET
ENSG00000253361	0.386459	0.872498	3.00543	0.00276951	0.00444441	2.99223	PM DET
ENSG00000253366	-0.284462	0.744076	-1.82034	0.0691825	0.0903279	-1.81723	Not DE
ENSG00000253368	0.312843	2.98197	5.57483	3.18155e-08	8.41103e-08	5.53114	PM DET
ENSG00000253369	-0.234787	-1.72366	-1.9468	0.0519774	0.0694297	-1.94332	Not DE
ENSG00000253374	-0.784387	-3.28366	-4.61781	4.37998e-06	9.53338e-06	-4.59249	LIV DET
ENSG00000253389	0.252924	-3.69887	1.39647	0.162882	0.199251	1.39544	Not DE
ENSG00000253392	-0.552976	-0.162824	-4.63407	4.04417e-06	8.8285e-06	-4.6091	LIV DET
ENSG00000253394	-1.00096	-0.803141	-7.94756	9.15967e-15	3.99114e-14	-7.75041	LIV DET
ENSG00000253395	-0.28329	-2.43445	-2.31314	0.0209152	0.029759	-2.30951	LIV DET
ENSG00000253404	1.01531	-3.43856	5.9476	4.53988e-09	1.28836e-08	5.86322	PM DET
ENSG00000253430	-0.319788	-5.80118	-2.74821	0.00616388	0.00945695	-2.73893	LIV DET
ENSG00000253433	0.0856007	-3.2844	0.648424	0.516859	0.565709	0.648195	Not DE
ENSG00000253438	-0.00623021	1.08267	-0.0477396	0.96194	0.967029	-0.0477193	Not DE
ENSG00000253444	-0.147799	-2.4496	-0.945707	0.344661	0.394032	-0.944996	Not DE
ENSG00000253452	-0.113726	2.53335	-1.46182	0.144349	0.178395	-1.45979	Not DE
ENSG00000253457	-0.296134	-0.675261	-3.24281	0.0012224	0.00205083	-3.2336	LIV DET
ENSG00000253474	0.0208293	-1.56986	0.135607	0.892183	0.906746	0.135542	Not DE
ENSG00000253476	-0.8757	-2.62754	-6.75051	2.45434e-11	8.33338e-11	-6.67607	LIV DET
ENSG00000253477	-0.540792	0.127319	-4.14261	3.71484e-05	7.40424e-05	-4.12454	LIV DET
ENSG00000253496	-0.409347	-1.68703	-3.43827	0.000625106	0.00108795	-3.42048	LIV DET
ENSG00000253503	-0.424486	-0.470501	-2.62106	0.00898428	0.0134986	-2.61265	LIV DET
ENSG00000253507	-0.467142	-2.77345	-3.24778	0.00120163	0.0020181	-3.23849	LIV DET
ENSG00000253521	-0.357385	1.06756	-3.03843	0.00248591	0.0040133	-3.02505	LIV DET
ENSG00000253522	-1.24013	-1.32539	-6.63314	5.29487e-11	1.75092e-10	-6.5624	LIV DET
ENSG00000253535	-0.652289	3.37985	-6.85595	1.85915e-11	6.38036e-11	-6.71668	LIV DET
ENSG00000253540	-0.292212	0.92623	-3.28909	0.00106778	0.00180637	-3.27203	LIV DET
ENSG00000253549	-0.33235	1.06824	-3.97913	7.73603e-05	0.000148644	-3.95243	LIV DET
ENSG00000253553	-0.0741084	4.99157	-0.974125	0.330475	0.379261	-0.973157	Not DE
ENSG00000253554	-0.11553	3.04141	-1.40862	0.159561	0.195489	-1.40655	Not DE
ENSG00000253559	-0.780371	-1.60718	-6.9751	5.45442e-12	1.94662e-11	-6.89322	LIV DET
ENSG00000253582	-0.188542	-1.28296	-1.40512	0.160459	0.19653	-1.40353	Not DE
ENSG00000253596	-0.42913	-2.85554	-2.82381	0.00483696	0.00752841	-2.8177	LIV DET
ENSG00000253603	-0.398649	-4.9889	-2.61922	0.0089457	0.0134436	-2.61412	LIV DET
ENSG00000253633	-0.517211	-1.15435	-3.02887	0.002552	0.00411196	-3.01711	LIV DET
ENSG00000253636	1.01064	1.77191	12.0077	3.9105e-31	4.83456e-30	11.6045	PM DET
ENSG00000253641	-0.594617	3.80847	-10.0646	8.99557e-23	6.68876e-22	-9.82264	LIV DET
ENSG00000253642	0.139193	1.04188	1.05378	0.292392	0.339361	1.05289	Not DE
ENSG00000253649	-0.496962	-1.98318	-3.63406	0.000300782	0.00054211	-3.61463	LIV DET
ENSG00000253661	-0.268901	2.15239	-4.56128	6.24563e-06	1.34008e-05	-4.5179	LIV DET
ENSG00000253666	-0.690288	-2.84606	-4.76183	2.2005e-06	4.92758e-06	-4.73408	LIV DET
ENSG00000253669	-0.0943256	-3.46827	-0.365959	0.714471	0.748698	-0.365859	Not DE
ENSG00000253671	-1.06323	1.02462	-5.49111	5.02991e-08	1.30718e-07	-5.45025	LIV DET
ENSG00000253686	-0.141091	-0.592135	-0.842679	0.399749	0.450557	-0.84207	Not DE
ENSG00000253693	-0.550381	1.45375	-3.23549	0.00128873	0.00215441	-3.21848	LIV DET
ENSG00000253704	-0.195961	0.883955	-2.0003	0.0457355	0.061682	-1.99783	Not DE
ENSG00000253710	0.42966	5.66856	12.5285	1.273e-33	1.81728e-32	12.0847	PM DET
ENSG00000253716	-1.0746	-0.510075	-5.27131	1.65611e-07	4.10669e-07	-5.2343	LIV DET
ENSG00000253720	-0.0595709	-2.73637	-0.384549	0.700653	0.736159	-0.38444	Not DE
ENSG00000253722	-0.46502	-5.10118	-2.73588	0.00633091	0.00969666	-2.73013	LIV DET
ENSG00000253729	0.224736	7.51044	8.28338	8.86332e-16	4.15262e-15	8.04165	PM DET
ENSG00000253730	0.344315	-2.37339	2.204	0.0277451	0.0386859	2.20087	PM DET
ENSG00000253734	-0.150864	-1.05022	-0.856749	0.391882	0.442481	-0.856209	Not DE
ENSG00000253737	0.00335398	-4.87774	0.0229573	0.981689	0.983974	0.0229516	Not DE
ENSG00000253738	-0.389186	3.98958	-7.51013	1.3012e-13	5.22171e-13	-7.40605	LIV DET
ENSG00000253741	0.118546	2.2895	2.28629	0.0226025	0.0320076	2.28009	PM DET
ENSG00000253746	-0.47135	-3.53062	-2.24904	0.0247205	0.0347617	-2.24574	LIV DET
ENSG00000253762	0.0129935	1.56844	0.162937	0.870625	0.88855	0.162864	Not DE
ENSG00000253764	-0.0431119	1.08069	-0.36464	0.715488	0.749536	-0.364496	Not DE
ENSG00000253771	-0.0878879	4.25568	-2.11361	0.0349814	0.0480594	-2.10857	LIV DET
ENSG00000253773	-0.328916	1.85613	-2.79289	0.00539725	0.00835142	-2.78232	LIV DET
ENSG00000253796	-1.10569	-1.23553	-8.71463	2.57321e-17	1.34422e-16	-8.46447	LIV DET
ENSG00000253805	-0.862238	-1.97095	-6.09918	1.82448e-09	5.32982e-09	-6.01271	LIV DET
ENSG00000253807	-0.235952	3.92179	-3.5405	0.00043406	0.000768519	-3.51846	LIV DET
ENSG00000253816	-0.698082	3.99914	-8.54113	8.25903e-17	4.15282e-16	-8.32747	LIV DET
ENSG00000253819	-0.102085	-1.89926	-0.81304	0.416512	0.467234	-0.812487	Not DE
ENSG00000253837	-0.159412	-1.24671	-0.732761	0.463874	0.514279	-0.732483	Not DE
ENSG00000253853	0.00959077	2.32134	0.174665	0.861409	0.880945	0.174581	Not DE
ENSG00000253865	-1.06927	-4.01056	-7.69993	4.87321e-14	2.01468e-13	-7.53527	LIV DET
ENSG00000253868	0.580336	1.03031	4.01199	6.76267e-05	0.000130662	3.98448	PM DET
ENSG00000253875	0.0320439	1.18265	0.293892	0.76894	0.798451	0.293761	Not DE
ENSG00000253877	-0.170404	5.15556	-3.32695	0.000941517	0.00160414	-3.30744	LIV DET
ENSG00000253882	0.0575082	2.35263	0.615805	0.538264	0.586313	0.61544	Not DE
ENSG00000253891	-0.304572	-1.64119	-1.81809	0.0694779	0.0906906	-1.8153	Not DE
ENSG00000253893	-0.588108	2.84341	-6.77192	2.92483e-11	9.87248e-11	-6.65031	LIV DET
ENSG00000253894	-0.601786	-1.94853	-3.95087	8.33027e-05	0.000159528	-3.93469	LIV DET
ENSG00000253917	-0.512717	-2.39933	-4.01557	6.6088e-05	0.000127841	-3.98995	LIV DET
ENSG00000253932	-0.969059	-2.55544	-4.05973	5.28485e-05	0.000103433	-4.04266	LIV DET
ENSG00000253944	-0.0203349	-0.438462	-0.17447	0.861557	0.880959	-0.174393	Not DE
ENSG00000253948	-0.818862	3.14423	-18.2668	1.27664e-64	1.37445e-62	-16.9741	LIV DET
ENSG00000253965	-1.1883	0.979394	-11.0687	5.9169e-27	5.70734e-26	-10.7501	LIV DET
ENSG00000253967	-0.508509	-3.75687	-2.46374	0.0140147	0.0205066	-2.45689	LIV DET
ENSG00000253973	0.0431805	1.87009	0.456892	0.647847	0.687774	0.456756	Not DE
ENSG00000253974	-0.579422	1.99751	-4.20127	3.0767e-05	6.183e-05	-4.16771	LIV DET
ENSG00000253978	-0.552584	-0.864595	-5.42054	8.31737e-08	2.12126e-07	-5.3601	LIV DET
ENSG00000253981	-0.428815	-1.21803	-3.3692	0.000799702	0.00137526	-3.3529	LIV DET
ENSG00000253982	0.133808	0.766651	0.727277	0.467221	0.517352	0.727007	Not DE
ENSG00000253983	-0.428924	-0.911657	-3.02546	0.00254405	0.00410011	-3.01805	LIV DET
ENSG00000253988	-1.14856	-0.124975	-10.0556	7.39893e-22	5.16177e-21	-9.60798	LIV DET
ENSG00000254003	0.144738	-3.89536	0.85291	0.393912	0.444609	0.852544	Not DE
ENSG00000254004	0.312272	4.06991	6.39188	3.2192e-10	1.00262e-09	6.28784	PM DET
ENSG00000254016	-0.246826	-0.702947	-1.91298	0.0561633	0.0745826	-1.90977	Not DE
ENSG00000254027	-0.266658	-2.80859	-2.12592	0.0337527	0.0464794	-2.12301	LIV DET
ENSG00000254028	-0.309994	-3.25466	-1.918	0.055387	0.0736178	-1.91583	Not DE
ENSG00000254035	0.814414	0.121316	6.53748	9.93836e-11	3.21798e-10	6.46789	PM DET
ENSG00000254039	-0.145644	-1.76417	-0.969801	0.332548	0.381407	-0.968994	Not DE
ENSG00000254040	-0.497996	-2.64054	-2.8991	0.00388036	0.00610759	-2.88773	LIV DET
ENSG00000254054	0.178545	-2.53746	1.02882	0.303943	0.351603	1.02802	Not DE
ENSG00000254081	-0.264087	1.57546	-4.78868	2.22576e-06	4.98145e-06	-4.73177	LIV DET
ENSG00000254083	-0.161103	-1.35725	-1.47972	0.139455	0.172812	-1.47782	Not DE
ENSG00000254087	-0.351837	3.63266	-5.90738	5.83392e-09	1.63871e-08	-5.82145	LIV DET
ENSG00000254092	-0.324975	4.3108	-3.47306	0.000562638	0.000984034	-3.44901	LIV DET
ENSG00000254093	-0.552366	3.28928	-10.2163	8.43811e-23	6.29009e-22	-9.82909	LIV DET
ENSG00000254101	-0.48764	3.95929	-5.32919	1.41119e-07	3.52304e-07	-5.26379	LIV DET
ENSG00000254102	-0.759111	-3.52336	-3.75976	0.000179871	0.000332647	-3.74573	LIV DET
ENSG00000254109	-0.997773	-4.14895	-5.78668	9.58246e-09	2.64847e-08	-5.73796	LIV DET
ENSG00000254154	-0.281931	3.71158	-6.78279	2.85447e-11	9.6413e-11	-6.65389	LIV DET
ENSG00000254180	-0.364049	3.7927	-10.5886	3.49238e-24	2.8288e-23	-10.1449	LIV DET
ENSG00000254186	-0.254122	3.12861	-4.29827	2.01145e-05	4.10815e-05	-4.26362	LIV DET
ENSG00000254187	0.0665185	-0.72713	0.653718	0.513553	0.562448	0.653316	Not DE
ENSG00000254206	-0.305046	3.06739	-5.2161	2.43346e-07	5.94306e-07	-5.16275	LIV DET
ENSG00000254211	-0.262151	-1.00654	-2.09899	0.0362053	0.0496253	-2.09461	LIV DET
ENSG00000254221	0.496129	3.37652	1.48989	0.136776	0.169828	1.4879	Not DE
ENSG00000254222	-0.53003	-3.1442	-4.21446	2.72957e-05	5.51059e-05	-4.19493	LIV DET
ENSG00000254224	-0.232789	-1.72964	-1.65357	0.0985259	0.125472	-1.65204	Not DE
ENSG00000254226	0.0324243	0.813923	0.219665	0.826175	0.849772	0.21961	Not DE
ENSG00000254233	1.25962	-3.08963	7.45136	3.02382e-13	1.1818e-12	7.29333	PM DET
ENSG00000254239	-0.0798799	-3.33785	-0.581002	0.561449	0.608075	-0.580691	Not DE
ENSG00000254251	-0.617861	-0.36986	-5.54841	4.3651e-08	1.1413e-07	-5.47541	LIV DET
ENSG00000254266	-0.968889	-0.792886	-7.00997	6.16184e-12	2.19039e-11	-6.87586	LIV DET
ENSG00000254302	-0.47065	-1.94716	-3.02703	0.0025613	0.00412598	-3.016	LIV DET
ENSG00000254319	-0.0481406	0.359382	-0.519119	0.603872	0.64781	-0.51884	Not DE
ENSG00000254333	0.363121	-2.687	3.3941	0.000715511	0.00123655	3.38357	PM DET
ENSG00000254340	-0.861249	-4.07262	-6.36009	3.05623e-10	9.5359e-10	-6.2959	LIV DET
ENSG00000254343	-0.80537	0.377359	-3.82096	0.000140878	0.0002638	-3.80662	LIV DET
ENSG00000254349	-0.720891	3.16203	-8.02995	5.09297e-15	2.25191e-14	-7.82459	LIV DET
ENSG00000254361	-0.159262	0.521315	-1.32929	0.184287	0.222929	-1.32767	Not DE
ENSG00000254363	0.858762	-0.45979	4.5376	7.72143e-06	1.64241e-05	4.47277	PM DET
ENSG00000254377	-0.461405	5.40722	-7.67478	1.04645e-13	4.22235e-13	-7.4349	LIV DET
ENSG00000254391	-0.938594	-3.67987	-7.24323	8.71749e-13	3.29794e-12	-7.14937	LIV DET
ENSG00000254394	-0.115494	2.44476	-0.776643	0.437733	0.488679	-0.776027	Not DE
ENSG00000254396	-0.4467	-3.55969	-3.78224	0.000164587	0.000305622	-3.76796	LIV DET
ENSG00000254398	-0.490606	-3.36263	-3.01981	0.00259314	0.00417467	-3.01226	LIV DET
ENSG00000254400	-1.04839	-4.10497	-5.20921	2.28926e-07	5.6121e-07	-5.17417	LIV DET
ENSG00000254402	-0.335058	1.04408	-4.10775	4.31894e-05	8.5465e-05	-4.08972	LIV DET
ENSG00000254413	-0.219484	2.49623	-2.84601	0.00456608	0.00713257	-2.83615	LIV DET
ENSG00000254415	-0.225023	-2.1871	-1.06364	0.28794	0.334739	-1.06265	Not DE
ENSG00000254418	-0.820501	-1.88989	-8.45743	9.54322e-17	4.77184e-16	-8.31034	LIV DET
ENSG00000254427	-0.818195	0.671646	-7.69469	4.86935e-14	2.01349e-13	-7.53537	LIV DET
ENSG00000254445	0.333004	-2.15995	2.06751	0.0390593	0.0532301	2.06356	Not DE
ENSG00000254453	-0.297714	-3.6036	-1.57333	0.115956	0.145869	-1.57198	Not DE
ENSG00000254459	-0.161232	-0.637053	-1.20835	0.227377	0.270276	-1.20714	Not DE
ENSG00000254461	-0.390058	-4.18156	-2.51484	0.0120638	0.0178109	-2.51027	LIV DET
ENSG00000254465	-1.20582	-4.02539	-4.27996	2.04329e-05	4.16948e-05	-4.26011	LIV DET
ENSG00000254467	-0.741341	-2.96867	-4.3192	1.71728e-05	3.53002e-05	-4.2988	LIV DET
ENSG00000254468	-0.518018	-1.74205	-3.4993	0.000498066	0.000876513	-3.48179	LIV DET
ENSG00000254469	-0.407256	3.39092	-8.09503	3.42482e-15	1.53368e-14	-7.87436	LIV DET
ENSG00000254470	-0.210689	2.65181	-1.23301	0.217852	0.259986	-1.23226	Not DE
ENSG00000254473	0.076792	0.253158	1.08312	0.279114	0.325614	1.08231	Not DE
ENSG00000254477	-0.25414	-2.78853	-1.41171	0.158338	0.194094	-1.41068	Not DE
ENSG00000254480	-0.894879	-2.62599	-6.92817	7.60723e-12	2.68435e-11	-6.84576	LIV DET
ENSG00000254485	0.666641	-0.992963	1.93758	0.0529476	0.0706435	1.93535	Not DE
ENSG00000254489	-0.0814098	-0.845607	-0.671079	0.502324	0.551553	-0.670837	Not DE
ENSG00000254498	-1.45051	-3.23414	-9.61174	5.55792e-21	3.66118e-20	-9.39806	LIV DET
ENSG00000254501	-0.567171	-4.18842	-3.03877	0.00243668	0.00393813	-3.0311	LIV DET
ENSG00000254505	0.0354158	2.67514	0.249455	0.803058	0.829296	0.249391	Not DE
ENSG00000254510	0.11728	-2.90121	0.575134	0.565437	0.611913	0.574785	Not DE
ENSG00000254528	-0.468834	-4.0996	-2.51468	0.0121419	0.0179121	-2.50799	LIV DET
ENSG00000254531	0.00405061	-0.444937	0.0187581	0.985038	0.986852	0.0187534	Not DE
ENSG00000254532	-0.354678	-0.287174	-2.85673	0.00442222	0.00692093	-2.84636	LIV DET
ENSG00000254535	-0.747736	-3.98481	-2.29991	0.0216572	0.0307597	-2.29633	LIV DET
ENSG00000254536	-0.193348	2.3424	-1.72456	0.0849144	0.109281	-1.72286	Not DE
ENSG00000254539	1.03397	-0.0618101	5.57451	3.16938e-08	8.38422e-08	5.53181	PM DET
ENSG00000254553	-0.000970919	0.79465	-0.00562136	0.995516	0.996288	-0.00561999	Not DE
ENSG00000254560	-0.501389	-0.235582	-4.13163	4.11012e-05	8.15359e-05	-4.1012	LIV DET
ENSG00000254561	-1.00024	0.836994	-9.30324	2.94606e-19	1.73945e-18	-8.97071	LIV DET
ENSG00000254579	0.137857	-2.2733	0.391987	0.695198	0.731208	0.391811	Not DE
ENSG00000254587	-0.445094	0.805366	-3.74969	0.000195507	0.000360415	-3.72475	LIV DET
ENSG00000254595	-0.956024	-3.72151	-6.83477	1.42157e-11	4.93539e-11	-6.75569	LIV DET
ENSG00000254602	-0.0152967	-1.08813	-0.0975401	0.922316	0.933156	-0.0975163	Not DE
ENSG00000254610	-0.528254	-0.70496	-3.41749	0.000656718	0.00113999	-3.40704	LIV DET
ENSG00000254614	-0.382772	-1.42095	-2.18733	0.0289422	0.0402465	-2.18427	LIV DET
ENSG00000254634	-0.45627	3.73469	-8.01088	5.00214e-15	2.21317e-14	-7.82686	LIV DET
ENSG00000254635	-0.295698	4.29959	-10.2005	1.28913e-22	9.44614e-22	-9.78631	LIV DET
ENSG00000254648	-1.07286	-4.57033	-4.98479	7.27222e-07	1.70185e-06	-4.95395	LIV DET
ENSG00000254664	-0.437851	-1.11717	-3.60574	0.0003383	0.000606294	-3.58406	LIV DET
ENSG00000254670	-0.0148128	-2.11039	-0.102016	0.918776	0.93007	-0.101975	Not DE
ENSG00000254673	0.824557	-2.11811	5.57718	3.12172e-08	8.26235e-08	5.53447	PM DET
ENSG00000254681	0.208739	4.01632	1.24186	0.21471	0.256563	1.24072	Not DE
ENSG00000254682	0.00140557	0.299587	0.0134974	0.989234	0.990575	0.013494	Not DE
ENSG00000254685	0.0813154	4.02153	1.07499	0.282639	0.329336	1.07441	Not DE
ENSG00000254689	-0.281511	-0.401243	-2.27703	0.0231191	0.0326676	-2.27146	LIV DET
ENSG00000254692	-0.420933	0.554665	-2.06229	0.0394299	0.0537033	-2.05967	Not DE
ENSG00000254699	0.425454	-5.41724	3.32803	0.000922099	0.00157318	3.31328	PM DET
ENSG00000254701	-0.936022	0.251495	-5.33046	1.44253e-07	3.59867e-07	-5.25975	LIV DET
ENSG00000254706	-0.756794	-1.07182	-6.44109	2.42253e-10	7.63007e-10	-6.33184	LIV DET
ENSG00000254707	-0.409484	-2.52778	-3.11678	0.0019129	0.00313176	-3.10343	LIV DET
ENSG00000254718	0.0103986	-3.38679	0.0859124	0.931553	0.941022	0.0858909	Not DE
ENSG00000254726	1.46984	-1.64289	6.14528	1.13872e-09	3.39219e-09	6.08864	PM DET
ENSG00000254731	-0.505607	-1.95847	-5.03144	6.32393e-07	1.48903e-06	-4.98105	LIV DET
ENSG00000254732	0.683664	2.70304	3.46724	0.000547518	0.000959131	3.45636	PM DET
ENSG00000254740	-1.25996	-5.69902	-7.3468	6.75813e-13	2.57602e-12	-7.18424	LIV DET
ENSG00000254744	0.0721693	-3.3282	0.442349	0.65839	0.697341	0.442137	Not DE
ENSG00000254746	-0.549708	4.07089	-10.0501	5.74021e-22	4.04141e-21	-9.63408	LIV DET
ENSG00000254762	-0.595631	-5.46959	-4.87336	1.38822e-06	3.16662e-06	-4.82669	LIV DET
ENSG00000254772	0.295096	3.45977	1.12916	0.259094	0.304533	1.12854	Not DE
ENSG00000254777	-0.181549	-0.264758	-1.56958	0.11706	0.147124	-1.56724	Not DE
ENSG00000254787	-0.751682	-1.79756	-6.96296	8.15061e-12	2.87119e-11	-6.83587	LIV DET
ENSG00000254788	-0.145382	1.05529	-1.22316	0.221707	0.264205	-1.222	Not DE
ENSG00000254802	-0.913968	-3.4511	-5.46644	5.75837e-08	1.48994e-07	-5.42615	LIV DET
ENSG00000254806	-0.542593	2.935	-8.78511	6.40781e-18	3.46834e-17	-8.62503	LIV DET
ENSG00000254812	-0.519372	-1.91931	-4.05186	5.68991e-05	0.00011099	-4.02532	LIV DET
ENSG00000254815	-0.412633	-3.68641	-1.97729	0.0482815	0.0648491	-1.97488	Not DE
ENSG00000254827	0.297079	-1.81288	1.93668	0.0532132	0.0709703	1.93319	Not DE
ENSG00000254837	0.518471	2.30285	9.03869	1.84302e-18	1.03216e-17	8.7665	PM DET
ENSG00000254838	0.0456639	2.72211	0.716086	0.474192	0.524228	0.715676	Not DE
ENSG00000254842	-0.477489	-1.3081	-3.7141	0.000215131	0.00039448	-3.70055	LIV DET
ENSG00000254851	-0.520431	-4.69736	-2.70637	0.00698652	0.0106472	-2.69749	LIV DET
ENSG00000254852	0.04073	-1.12787	0.11656	0.907242	0.920196	0.116518	Not DE
ENSG00000254854	-0.433695	-0.138955	-4.99322	7.69464e-07	1.79744e-06	-4.94296	LIV DET
ENSG00000254855	-0.149351	-4.12184	-0.963331	0.335613	0.384603	-0.962869	Not DE
ENSG00000254858	0.489436	-0.189639	6.28367	4.90983e-10	1.50446e-09	6.22196	PM DET
ENSG00000254859	-0.620636	-3.68979	-4.35809	1.5322e-05	3.16531e-05	-4.32401	LIV DET
ENSG00000254860	-0.368707	1.9408	-4.71598	2.93852e-06	6.50345e-06	-4.67507	LIV DET
ENSG00000254862	-0.464624	-2.44636	-3.77717	0.000167696	0.000311199	-3.76328	LIV DET
ENSG00000254870	-0.357405	1.19207	-2.25481	0.0243602	0.0343018	-2.2514	LIV DET
ENSG00000254872	-1.15739	-3.44815	-5.32595	1.36046e-07	3.39925e-07	-5.27051	LIV DET
ENSG00000254876	-0.229631	4.0378	-4.78735	1.94262e-06	4.37048e-06	-4.7593	LIV DET
ENSG00000254880	-0.910443	-3.24165	-6.59262	6.97315e-11	2.28688e-10	-6.52123	LIV DET
ENSG00000254887	-0.289892	-3.33595	-1.92736	0.0542157	0.0721771	-1.92511	Not DE
ENSG00000254901	0.483895	3.26589	10.3763	1.84736e-23	1.43884e-22	9.98093	PM DET
ENSG00000254906	0.069244	-4.41396	0.455009	0.649201	0.689105	0.454872	Not DE
ENSG00000254910	0.052983	-4.14971	0.241594	0.809144	0.834871	0.24153	Not DE
ENSG00000254912	-0.739983	-1.52648	-3.37561	0.000783392	0.00134845	-3.3586	LIV DET
ENSG00000254919	-0.173482	-2.57033	-1.36663	0.172244	0.209747	-1.36503	Not DE
ENSG00000254921	-0.195829	-3.2268	-1.15704	0.247686	0.292416	-1.15599	Not DE
ENSG00000254929	-0.127927	5.43728	-3.45289	0.000593507	0.00103636	-3.43456	LIV DET
ENSG00000254960	0.0413035	-4.46729	0.231806	0.816736	0.841613	0.231745	Not DE
ENSG00000254966	-0.240554	-0.878938	-1.82908	0.0676842	0.088545	-1.8271	Not DE
ENSG00000254968	-0.829987	-1.22451	-7.30897	8.29924e-13	3.14604e-12	-7.15612	LIV DET
ENSG00000254973	0.494522	-2.08844	3.06359	0.00224385	0.0036407	3.0559	PM DET
ENSG00000254978	-0.269952	-4.30494	-1.17532	0.24026	0.284347	-1.17434	Not DE
ENSG00000254986	-1.77799	2.88352	-16.1922	2.20313e-49	8.80868e-48	-14.7725	LIV DET
ENSG00000254987	-0.946738	-1.68121	-8.28012	7.49271e-16	3.52485e-15	-8.06221	LIV DET
ENSG00000254990	-0.69785	-1.84302	-6.22617	6.94489e-10	2.10372e-09	-6.16734	LIV DET
ENSG00000254995	-0.600448	4.22672	-9.89908	1.77027e-21	1.20057e-20	-9.51772	LIV DET
ENSG00000254996	0.82568	3.02705	14.0566	4.10264e-41	9.33984e-40	13.4288	PM DET
ENSG00000254999	-0.00228584	4.78658	-0.0711981	0.943254	0.951215	-0.0711803	Not DE
ENSG00000255002	-0.395663	-1.76452	-2.70301	0.00705698	0.010749	-2.69414	LIV DET
ENSG00000255008	-0.417536	-3.14487	-1.98843	0.0470281	0.0633136	-1.98605	Not DE
ENSG00000255020	0.468585	-1.46462	2.68665	0.00733582	0.0111512	2.6812	PM DET
ENSG00000255026	-0.264037	-5.35545	-2.09416	0.0366594	0.0502112	-2.08954	Not DE
ENSG00000255027	-0.517635	-2.73733	-3.75338	0.000184437	0.000340705	-3.73943	LIV DET
ENSG00000255028	-0.261556	-1.28287	-2.21254	0.0273	0.0381116	-2.2072	LIV DET
ENSG00000255031	-0.695006	-2.64829	-4.41192	1.1348e-05	2.37549e-05	-4.38975	LIV DET
ENSG00000255036	-0.478273	5.07873	-13.0093	7.04601e-36	1.17838e-34	-12.5046	LIV DET
ENSG00000255046	-0.292485	-2.76087	-1.93428	0.0533577	0.0711447	-1.93202	Not DE
ENSG00000255052	0.0439235	5.87741	1.08514	0.278287	0.324796	1.08418	Not DE
ENSG00000255062	-0.499483	-1.11635	-3.82237	0.000140281	0.000262801	-3.80767	LIV DET
ENSG00000255073	0.560635	1.09295	2.53509	0.0113926	0.0168706	2.53042	PM DET
ENSG00000255082	-0.00963149	-3.62341	-0.0516169	0.958844	0.964396	-0.0516041	Not DE
ENSG00000255085	-0.403278	0.550524	-5.85981	6.27458e-09	1.75867e-08	-5.80927	LIV DET
ENSG00000255087	-0.142334	0.805472	-1.70001	0.0896885	0.115024	-1.69704	Not DE
ENSG00000255100	-0.0420842	-5.37763	-0.324807	0.745432	0.77685	-0.324669	Not DE
ENSG00000255104	-0.155413	3.17104	-2.51228	0.0122551	0.0180663	-2.50471	LIV DET
ENSG00000255109	-0.139391	-2.10029	-1.22821	0.21987	0.262182	-1.22688	Not DE
ENSG00000255118	-0.116288	-4.70141	-0.69158	0.489361	0.539038	-0.691325	Not DE
ENSG00000255121	-0.219268	-1.03664	-1.54891	0.12171	0.152458	-1.54764	Not DE
ENSG00000255129	-0.388772	-0.428812	-5.04566	5.35941e-07	1.26944e-06	-5.01298	LIV DET
ENSG00000255135	-0.510023	2.10114	-9.76096	1.46832e-21	1.00237e-20	-9.53714	LIV DET
ENSG00000255136	-0.255039	3.12453	-2.45032	0.0145889	0.0212875	-2.44243	LIV DET
ENSG00000255139	-0.508295	-1.57684	-3.85699	0.000125241	0.00023565	-3.83563	LIV DET
ENSG00000255145	-0.299133	3.27757	-2.49401	0.0129128	0.0189831	-2.48616	LIV DET
ENSG00000255152	-0.489022	0.964725	-3.63823	0.000301238	0.000542837	-3.61423	LIV DET
ENSG00000255160	-1.11146	-4.04727	-8.1732	1.5727e-15	7.23231e-15	-7.9711	LIV DET
ENSG00000255182	-0.390464	1.18822	-5.13482	3.80976e-07	9.14547e-07	-5.07823	LIV DET
ENSG00000255185	-1.08943	-2.41101	-3.99133	7.03549e-05	0.000135714	-3.97508	LIV DET
ENSG00000255192	-0.579848	-3.4694	-2.88135	0.00404418	0.00635671	-2.8747	LIV DET
ENSG00000255197	0.759187	0.0648877	5.73331	1.30134e-08	3.56244e-08	5.68589	PM DET
ENSG00000255198	-0.631869	-1.33766	-4.75733	2.24872e-06	5.03011e-06	-4.72968	LIV DET
ENSG00000255216	-0.144008	-3.28993	-0.715381	0.474539	0.524528	-0.715113	Not DE
ENSG00000255219	0.748717	-3.36642	4.69249	3.22241e-06	7.10057e-06	4.65611	PM DET
ENSG00000255226	-0.586689	-5.14029	-3.34934	0.00084008	0.00144074	-3.33924	LIV DET
ENSG00000255234	-0.422559	0.475336	-3.2704	0.00110949	0.00187189	-3.26118	LIV DET
ENSG00000255236	-0.258112	-2.78564	-2.02399	0.0432284	0.0585182	-2.0215	Not DE
ENSG00000255245	-0.451384	0.379232	-3.83658	0.000137796	0.000258263	-3.81209	LIV DET
ENSG00000255248	-0.414119	7.46475	-11.8653	2.79088e-29	3.08034e-28	-11.2335	LIV DET
ENSG00000255258	-0.179701	-2.61056	-1.4498	0.147425	0.181795	-1.44869	Not DE
ENSG00000255260	-0.310772	-5.56716	-2.35975	0.0184777	0.0265079	-2.3559	LIV DET
ENSG00000255267	-0.481304	-2.28646	-3.1231	0.00183946	0.00301822	-3.115	LIV DET
ENSG00000255284	-0.374642	2.37084	-6.28762	6.13573e-10	1.86654e-09	-6.1869	LIV DET
ENSG00000255292	0.452348	1.95616	5.0676	4.79227e-07	1.14099e-06	5.03445	PM DET
ENSG00000255299	-0.565312	-2.65631	-5.19171	2.52157e-07	6.14517e-07	-5.15609	LIV DET
ENSG00000255302	-0.327728	3.71621	-1.10491	0.269461	0.315403	-1.10431	Not DE
ENSG00000255306	-0.489049	-2.36028	-4.65416	3.89643e-06	8.52307e-06	-4.61683	LIV DET
ENSG00000255319	0.076314	-0.0488767	0.374196	0.708385	0.743075	0.374025	Not DE
ENSG00000255320	-1.19927	-1.14927	-8.30565	3.19295e-16	1.54209e-15	-8.16581	LIV DET
ENSG00000255326	0.00647562	-2.27176	0.0453776	0.963815	0.968642	0.0453664	Not DE
ENSG00000255328	-0.377723	-3.3342	-2.54139	0.0112821	0.016719	-2.53384	LIV DET
ENSG00000255330	0.333899	6.64527	10.5493	6.10647e-24	4.88683e-23	10.0902	PM DET
ENSG00000255337	-1.00632	-0.65117	-8.46924	8.68153e-17	4.35678e-16	-8.32156	LIV DET
ENSG00000255339	-0.130172	3.54192	-2.19473	0.0284109	0.0395743	-2.19156	LIV DET
ENSG00000255343	-0.518753	-3.87989	-3.13562	0.00176479	0.0029033	-3.1272	LIV DET
ENSG00000255346	-0.612028	0.709843	-4.61538	4.82194e-06	1.04579e-05	-4.57239	LIV DET
ENSG00000255355	0.0772084	-2.04405	0.571256	0.567951	0.614408	0.571072	Not DE
ENSG00000255358	-0.447591	-5.75317	-2.81423	0.00502882	0.00781585	-2.80518	LIV DET
ENSG00000255367	-0.588571	-0.0502722	-4.791	2.04783e-06	4.59618e-06	-4.74865	LIV DET
ENSG00000255402	-0.301241	-4.97154	-1.67562	0.0941236	0.120279	-1.67404	Not DE
ENSG00000255408	0.185663	2.07041	0.471111	0.637735	0.678677	0.470868	Not DE
ENSG00000255410	-0.841791	-2.35227	-4.07218	5.0141e-05	9.84296e-05	-4.05497	LIV DET
ENSG00000255418	-0.39149	1.33847	-5.99166	3.7156e-09	1.06173e-08	-5.89638	LIV DET
ENSG00000255429	-0.00103885	-1.96312	-0.00553879	0.995582	0.996288	-0.00553691	Not DE
ENSG00000255432	0.272817	-1.82017	2.56042	0.0105961	0.0157656	2.55575	PM DET
ENSG00000255435	-0.239657	-0.310117	-1.73087	0.083774	0.10792	-1.7292	Not DE
ENSG00000255439	0.44135	0.362808	2.61179	0.00913792	0.0137115	2.60685	PM DET
ENSG00000255441	-0.772565	-5.23372	-5.37941	9.29372e-08	2.35776e-07	-5.34002	LIV DET
ENSG00000255442	-1.16381	-2.75431	-5.86924	5.93533e-09	1.66675e-08	-5.81857	LIV DET
ENSG00000255457	-0.916785	-2.69123	-6.2095	9.87959e-10	2.95587e-09	-6.11134	LIV DET
ENSG00000255458	-0.328912	1.58485	-4.3711	1.40767e-05	2.91679e-05	-4.34266	LIV DET
ENSG00000255468	-0.0324409	1.04455	-0.262687	0.792846	0.820307	-0.262617	Not DE
ENSG00000255471	0.493507	1.73933	2.53505	0.01139	0.016868	2.5305	PM DET
ENSG00000255491	0.164107	-1.91631	0.876097	0.381187	0.431659	0.875712	Not DE
ENSG00000255495	-0.404369	2.07349	-6.42106	2.7222e-10	8.53751e-10	-6.31383	LIV DET
ENSG00000255498	-1.47489	-5.19581	-9.27284	1.0724e-19	6.49693e-19	-9.08135	LIV DET
ENSG00000255507	-0.156223	-2.42745	-0.923759	0.355828	0.405554	-0.923343	Not DE
ENSG00000255508	-0.232568	0.631518	-0.679585	0.49701	0.546269	-0.679202	Not DE
ENSG00000255517	-0.755162	-1.14121	-6.2686	5.40119e-10	1.64794e-09	-6.20698	LIV DET
ENSG00000255521	-1.02545	-4.30923	-5.5233	4.8352e-08	1.25943e-07	-5.45727	LIV DET
ENSG00000255524	0.595998	-1.32707	3.67075	0.000254549	0.000462981	3.65764	PM DET
ENSG00000255526	0.155431	1.32023	1.59499	0.111032	0.14017	1.59357	Not DE
ENSG00000255529	-0.387682	4.8412	-7.39527	2.972e-13	1.16264e-12	-7.29566	LIV DET
ENSG00000255537	0.753639	-1.42144	3.15546	0.00164886	0.00272364	3.14712	PM DET
ENSG00000255542	0.0369925	-3.63254	0.256014	0.797992	0.824806	0.255946	Not DE
ENSG00000255545	-0.502465	3.23434	-7.27195	1.12631e-12	4.22781e-12	-7.11412	LIV DET
ENSG00000255553	-0.00908551	-2.1841	-0.0561969	0.955196	0.961185	-0.0561833	Not DE
ENSG00000255571	-0.376753	4.85731	-9.07034	1.97464e-18	1.10468e-17	-8.75873	LIV DET
ENSG00000255572	-0.528608	-3.21267	-4.65083	3.74564e-06	8.20713e-06	-4.62502	LIV DET
ENSG00000255595	-0.238198	4.23706	-2.36459	0.0184114	0.0264238	-2.35724	LIV DET
ENSG00000255618	0.0373181	-2.34396	0.294427	0.768523	0.798098	0.294308	Not DE
ENSG00000255624	0.00828845	0.348593	0.0874079	0.930365	0.940097	0.0873859	Not DE
ENSG00000255639	-0.834095	3.39252	-13.717	1.85784e-39	3.84804e-38	-13.1434	LIV DET
ENSG00000255641	-0.283832	0.721041	-2.41425	0.0160491	0.0232644	-2.4078	LIV DET
ENSG00000255647	-1.39447	-3.46206	-4.5087	7.26971e-06	1.55032e-05	-4.48563	LIV DET
ENSG00000255652	-0.266988	-0.179973	-2.19482	0.0285621	0.0397634	-2.18948	LIV DET
ENSG00000255663	-0.165954	-0.579697	-0.903258	0.3666	0.416625	-0.90286	Not DE
ENSG00000255669	-3.47259	-4.42386	-11.6688	1.4174e-28	1.50175e-27	-11.0891	LIV DET
ENSG00000255680	-0.554995	-4.92933	-3.5075	0.000472315	0.00083311	-3.49599	LIV DET
ENSG00000255693	0.553945	3.28845	4.53726	7.50799e-06	1.59915e-05	4.47875	PM DET
ENSG00000255717	0.134434	2.75942	1.045	0.296268	0.343436	1.04447	Not DE
ENSG00000255723	-0.1075	-0.74435	-0.939005	0.347953	0.397466	-0.938567	Not DE
ENSG00000255730	-0.555215	-1.43054	-3.74048	0.000194078	0.000357907	-3.7266	LIV DET
ENSG00000255733	0.168486	0.64536	1.00419	0.315753	0.363866	1.00322	Not DE
ENSG00000255760	0.197145	-0.371986	0.604903	0.545444	0.593133	0.604601	Not DE
ENSG00000255769	-0.386691	3.01161	-7.47343	2.63708e-13	1.03535e-12	-7.31174	LIV DET
ENSG00000255772	-0.167617	-2.42551	-1.11583	0.264941	0.310606	-1.11479	Not DE
ENSG00000255775	0.619749	-3.35757	4.29313	1.93212e-05	3.95122e-05	4.27259	PM DET
ENSG00000255794	-0.550625	6.35351	-9.60411	2.12976e-20	1.34754e-19	-9.25563	LIV DET
ENSG00000255819	-0.232552	0.410489	-2.17431	0.0300359	0.041686	-2.16962	LIV DET
ENSG00000255850	0.192831	-2.70282	1.35416	0.175988	0.213953	1.35321	Not DE
ENSG00000255856	-0.00372995	-0.279758	-0.0307085	0.975508	0.978585	-0.0307009	Not DE
ENSG00000255857	-0.279905	1.97954	-5.33057	1.20852e-07	3.03282e-07	-5.2922	LIV DET
ENSG00000255867	-0.0576703	-2.00661	-0.49972	0.617379	0.660277	-0.499569	Not DE
ENSG00000255872	-0.385296	1.50496	-2.90596	0.0037396	0.00589501	-2.89933	LIV DET
ENSG00000255910	-0.219863	4.06071	-3.28306	0.00109227	0.00184493	-3.26561	LIV DET
ENSG00000255916	0.935292	0.562116	8.56331	1.17698e-16	5.85119e-16	8.28542	PM DET
ENSG00000255920	-0.0840965	1.23364	-0.600599	0.548239	0.59564	-0.600401	Not DE
ENSG00000255929	-0.408728	3.56222	-6.78322	3.23955e-11	1.08903e-10	-6.63525	LIV DET
ENSG00000255931	1.22371	-0.395742	8.32522	2.72545e-16	1.3231e-15	8.18489	PM DET
ENSG00000255946	0.125732	-0.242448	0.930802	0.352174	0.401798	0.930381	Not DE
ENSG00000255966	-0.286299	-2.40325	-1.95392	0.0509811	0.0681826	-1.95164	Not DE
ENSG00000255974	0.0653604	-3.63016	0.44234	0.65839	0.697341	0.442137	Not DE
ENSG00000255980	0.491606	-1.47926	3.93467	9.36682e-05	0.000178488	3.90643	PM DET
ENSG00000255986	-0.941695	-4.4798	-5.29851	1.63399e-07	4.05573e-07	-5.23678	LIV DET
ENSG00000255991	-1.23044	-4.30884	-6.24464	6.25859e-10	1.90196e-09	-6.18378	LIV DET
ENSG00000255992	-0.957237	-2.94816	-8.52737	5.4629e-17	2.78343e-16	-8.37628	LIV DET
ENSG00000256001	-0.0436292	-1.26022	-0.234721	0.814472	0.839614	-0.234661	Not DE
ENSG00000256008	0.289802	1.30757	2.97416	0.00300824	0.0048044	2.96689	PM DET
ENSG00000256022	-0.378941	-4.96298	-2.23627	0.0255526	0.0358465	-2.23294	LIV DET
ENSG00000256028	-0.366456	-0.807775	-1.08669	0.277429	0.323886	-1.08611	Not DE
ENSG00000256029	-0.161185	-0.590966	-0.539004	0.590003	0.63514	-0.538832	Not DE
ENSG00000256030	-3.55815	-3.49061	-12.0578	5.45737e-30	6.29516e-29	-11.3768	LIV DET
ENSG00000256034	-0.490128	-5.26545	-2.9613	0.00313535	0.00499389	-2.95415	LIV DET
ENSG00000256043	0.21896	3.31649	5.64389	2.81813e-08	7.48664e-08	5.55238	PM DET
ENSG00000256053	0.364835	4.01555	9.92412	3.30513e-22	2.35913e-21	9.69062	PM DET
ENSG00000256061	0.275975	1.878	3.0674	0.00225788	0.00366318	3.05403	PM DET
ENSG00000256069	-0.197654	-1.68201	-1.43567	0.151553	0.186407	-1.43407	Not DE
ENSG00000256087	-0.259842	4.97789	-7.45168	2.91849e-13	1.14258e-12	-7.2981	LIV DET
ENSG00000256092	0.730036	-1.53916	3.27899	0.00107662	0.00182028	3.2697	PM DET
ENSG00000256116	-0.533858	-2.658	-4.98681	7.22596e-07	1.69121e-06	-4.95519	LIV DET
ENSG00000256150	-0.254328	0.964094	-1.89078	0.0589396	0.0780287	-1.88864	Not DE
ENSG00000256193	0.0999871	3.37989	1.23963	0.215668	0.257655	1.23813	Not DE
ENSG00000256196	0.0188507	-0.0167603	0.160225	0.872736	0.890133	0.160184	Not DE
ENSG00000256206	-0.0278415	0.233826	-0.240705	0.809833	0.835499	-0.240641	Not DE
ENSG00000256209	-1.08723	-2.19079	-6.79862	2.46938e-11	8.3817e-11	-6.67517	LIV DET
ENSG00000256223	0.185761	4.39274	6.22007	9.93787e-10	2.97116e-09	6.1104	PM DET
ENSG00000256229	0.00180475	2.46636	0.058498	0.953371	0.959732	0.0584741	Not DE
ENSG00000256235	-0.478341	1.50678	-9.70004	9.08852e-21	5.9004e-20	-9.34616	LIV DET
ENSG00000256262	-0.034714	-4.75547	-0.205574	0.837165	0.859579	-0.205521	Not DE
ENSG00000256268	-0.843838	-2.26959	-5.02943	6.48077e-07	1.52407e-06	-4.97631	LIV DET
ENSG00000256269	-0.297106	1.49618	-5.52163	4.86553e-08	1.26637e-07	-5.45616	LIV DET
ENSG00000256287	-0.196638	0.105792	-1.11554	0.265065	0.310734	-1.1145	Not DE
ENSG00000256294	-0.40886	3.18779	-10.2013	1.10322e-22	8.13869e-22	-9.80205	LIV DET
ENSG00000256299	1.73349	-5.39467	7.73341	3.56514e-14	1.48879e-13	7.57595	PM DET
ENSG00000256306	-0.976616	-3.26257	-6.8173	1.59558e-11	5.5108e-11	-6.73893	LIV DET
ENSG00000256312	-0.847524	-4.90295	-5.48838	5.13274e-08	1.33324e-07	-5.44665	LIV DET
ENSG00000256321	-1.01245	-2.43879	-5.19131	2.8172e-07	6.84145e-07	-5.13528	LIV DET
ENSG00000256364	-0.683584	-4.8965	-4.2289	2.56214e-05	5.18727e-05	-4.20925	LIV DET
ENSG00000256407	-0.477301	0.250258	-3.98387	7.27128e-05	0.000140092	-3.96723	LIV DET
ENSG00000256422	-0.0428749	2.32407	-0.522987	0.601197	0.645408	-0.52268	Not DE
ENSG00000256427	-0.501702	1.41296	-8.9896	3.17756e-18	1.75718e-17	-8.70494	LIV DET
ENSG00000256433	-0.694687	-3.98425	-3.43065	0.000626522	0.00109023	-3.41987	LIV DET
ENSG00000256453	-0.56045	-1.43275	-3.05339	0.0023207	0.00376009	-3.04579	LIV DET
ENSG00000256463	0.229131	0.994632	1.31637	0.188349	0.227509	1.31548	Not DE
ENSG00000256500	0.632781	0.78913	2.97871	0.0029624	0.00473668	2.97161	PM DET
ENSG00000256525	0.289996	2.98404	6.89968	9.08695e-12	3.19341e-11	6.82027	PM DET
ENSG00000256538	0.19291	-0.205665	1.21585	0.224325	0.266879	1.21511	Not DE
ENSG00000256540	-0.843306	-3.20195	-5.52325	4.23435e-08	1.10865e-07	-5.48079	LIV DET
ENSG00000256546	-0.625893	-1.65229	-5.23369	2.02183e-07	4.98309e-07	-5.19732	LIV DET
ENSG00000256552	-0.680784	-0.329602	-3.79954	0.000153672	0.000286562	-3.78506	LIV DET
ENSG00000256566	-0.16561	1.69991	-1.67571	0.0941052	0.120263	-1.67413	Not DE
ENSG00000256576	-0.524309	-1.72154	-2.72999	0.00644389	0.00985949	-2.7243	LIV DET
ENSG00000256577	-0.15006	-2.93135	-0.975412	0.329712	0.378407	-0.974694	Not DE
ENSG00000256591	0.20282	3.65225	3.26236	0.00114217	0.00192388	3.25294	PM DET
ENSG00000256594	-0.203718	1.08766	-1.8368	0.0665344	0.0871843	-1.83481	Not DE
ENSG00000256609	-0.550429	-4.88751	-3.55968	0.00038866	0.000692526	-3.54767	LIV DET
ENSG00000256612	0.0899675	0.999342	1.18693	0.235729	0.279417	1.18573	Not DE
ENSG00000256625	0.195633	1.11047	3.47681	0.00054388	0.000953001	3.45816	PM DET
ENSG00000256632	-0.603866	-1.44482	-5.12747	3.5199e-07	8.47424e-07	-5.09324	LIV DET
ENSG00000256637	0.139874	-0.153919	1.11498	0.265317	0.310976	1.11391	Not DE
ENSG00000256646	0.747706	2.98765	6.604	6.46854e-11	2.12544e-10	6.53249	PM DET
ENSG00000256654	-0.554865	3.56381	-6.52822	1.57154e-10	5.01472e-10	-6.39826	LIV DET
ENSG00000256667	-0.402491	2.04524	-8.74686	2.01532e-17	1.06083e-16	-8.49291	LIV DET
ENSG00000256681	-0.199111	-5.24932	-1.41916	0.156161	0.191676	-1.4181	Not DE
ENSG00000256683	-0.00562625	3.4243	-0.166412	0.867885	0.886191	-0.166346	Not DE
ENSG00000256684	-0.594501	-3.62018	-3.72798	0.000210975	0.00038734	-3.7055	LIV DET
ENSG00000256694	-0.725677	-4.91204	-4.0303	5.99042e-05	0.000116489	-4.01319	LIV DET
ENSG00000256717	-0.643935	-0.950434	-5.22248	2.45429e-07	5.9918e-07	-5.16116	LIV DET
ENSG00000256732	-0.480903	-2.24494	-2.69775	0.00716104	0.0108979	-2.68926	LIV DET
ENSG00000256742	0.365268	1.12617	3.23827	0.00124225	0.00208126	3.229	PM DET
ENSG00000256751	-0.033346	0.590126	-0.644917	0.519219	0.568022	-0.64455	Not DE
ENSG00000256771	0.15568	4.84925	6.42099	2.76689e-10	8.67238e-10	6.31131	PM DET
ENSG00000256802	-0.348936	-0.671553	-2.19402	0.0284566	0.0396299	-2.19093	LIV DET
ENSG00000256806	0.0234052	1.70517	0.252556	0.800663	0.827194	0.252489	Not DE
ENSG00000256810	0.455419	-3.4045	2.18948	0.0289182	0.0402158	2.1846	PM DET
ENSG00000256847	-1.30302	-3.36306	-6.42825	1.96974e-10	6.2487e-10	-6.36368	LIV DET
ENSG00000256861	0.270075	-0.448447	1.41531	0.157281	0.19289	1.41428	Not DE
ENSG00000256870	-0.118806	0.918165	-1.61329	0.107244	0.135745	-1.6107	Not DE
ENSG00000256894	-0.174163	-3.05444	-1.34549	0.178772	0.216993	-1.34455	Not DE
ENSG00000256925	0.0419698	-0.485671	0.242462	0.808471	0.834302	0.242398	Not DE
ENSG00000256928	-0.353245	-4.93172	-1.98088	0.0478772	0.0643729	-1.97846	Not DE
ENSG00000256940	-0.708391	-3.58734	-4.71534	2.7443e-06	6.08989e-06	-4.68908	LIV DET
ENSG00000256943	0.222038	-2.66764	1.16816	0.24302	0.287285	1.16747	Not DE
ENSG00000256950	-1.05721	-2.23853	-4.14892	3.81844e-05	7.60268e-05	-4.1182	LIV DET
ENSG00000256955	-1.2518	-2.38837	-7.50041	2.17659e-13	8.59779e-13	-7.33748	LIV DET
ENSG00000256966	1.23213	3.10705	11.0416	7.1966e-27	6.9159e-26	10.7321	PM DET
ENSG00000256967	-0.995425	-3.6118	-5.55388	3.57472e-08	9.41552e-08	-5.51067	LIV DET
ENSG00000256973	-0.118682	-0.346603	-0.607954	0.543352	0.591107	-0.607752	Not DE
ENSG00000256982	0.725295	0.778208	4.91354	1.0399e-06	2.39908e-06	4.88393	PM DET
ENSG00000256995	-0.18562	2.79362	-2.84782	0.00457777	0.00714921	-2.83533	LIV DET
ENSG00000257027	-0.470874	-1.5937	-3.24848	0.00119771	0.0020122	-3.23942	LIV DET
ENSG00000257052	-0.0950866	-3.0066	-0.511758	0.60893	0.652355	-0.511601	Not DE
ENSG00000257056	0.0636886	-2.29665	0.362071	0.717373	0.751085	0.361971	Not DE
ENSG00000257060	-0.0540172	3.52273	-1.10439	0.269905	0.315852	-1.10328	Not DE
ENSG00000257067	-0.447831	-1.69122	-3.73656	0.000203504	0.000374421	-3.71463	LIV DET
ENSG00000257069	-0.606378	0.335936	-5.01304	6.32734e-07	1.48966e-06	-4.98095	LIV DET
ENSG00000257086	0.010878	-2.02059	0.0559515	0.955392	0.961298	0.0559376	Not DE
ENSG00000257093	-0.00975437	6.6031	-0.490501	0.623962	0.666284	-0.490243	Not DE
ENSG00000257103	-0.626157	6.50334	-20.6612	6.20545e-71	1.07065e-68	-17.8073	LIV DET
ENSG00000257114	0.369252	-2.81446	2.62548	0.00878078	0.0132111	2.62047	PM DET
ENSG00000257126	-0.241189	3.24637	-3.69145	0.000243869	0.000444613	-3.66861	LIV DET
ENSG00000257135	0.380274	-0.123215	2.67787	0.00752961	0.0114302	2.67247	PM DET
ENSG00000257139	-0.77029	0.313174	-3.74689	0.000195313	0.000360122	-3.725	LIV DET
ENSG00000257167	-0.825213	-2.42239	-2.32398	0.0203202	0.0289602	-2.32038	LIV DET
ENSG00000257176	0.0117056	2.4541	0.231405	0.817075	0.841877	0.231309	Not DE
ENSG00000257180	-0.140006	-0.0211304	-0.527623	0.598023	0.642501	-0.527246	Not DE
ENSG00000257185	-0.440344	-2.18527	-2.06571	0.0393956	0.0536602	-2.06003	Not DE
ENSG00000257194	-0.053082	-2.46145	-0.407056	0.684051	0.720988	-0.406941	Not DE
ENSG00000257207	-0.962647	-3.13467	-3.52457	0.000454892	0.000804026	-3.506	LIV DET
ENSG00000257218	-1.17724	2.64961	-6.30861	4.17117e-10	1.28498e-09	-6.24748	LIV DET
ENSG00000257228	-0.666892	-3.0281	-4.53679	6.76943e-06	1.44721e-05	-4.50081	LIV DET
ENSG00000257237	0.0264901	-4.64803	0.167203	0.86726	0.885728	0.16714	Not DE
ENSG00000257239	-0.738851	-0.8094	-6.08049	2.09892e-09	6.11168e-09	-5.98996	LIV DET
ENSG00000257242	0.859098	0.33392	5.83079	9.11847e-09	2.52462e-08	5.74636	PM DET
ENSG00000257252	0.0595277	-0.814954	0.35846	0.720109	0.753558	0.358313	Not DE
ENSG00000257258	-0.341828	-0.257925	-3.06252	0.00228802	0.00371034	-3.05005	LIV DET
ENSG00000257261	-0.458194	3.38013	-5.0125	7.06955e-07	1.65648e-06	-4.95944	LIV DET
ENSG00000257267	-0.0863261	5.29554	-3.37668	0.000782711	0.00134739	-3.35884	LIV DET
ENSG00000257272	0.725117	-5.31577	3.39045	0.000743828	0.00128302	3.37289	PM DET
ENSG00000257277	-0.229285	0.883069	-1.87503	0.0612532	0.0808459	-1.87166	Not DE
ENSG00000257285	-0.0264164	0.0184379	-0.205099	0.83757	0.859866	-0.205003	Not DE
ENSG00000257303	-0.249301	0.957918	-3.67674	0.000248693	0.000452967	-3.6636	LIV DET
ENSG00000257319	-0.532397	-0.211843	-3.30618	0.000999678	0.001697	-3.29062	LIV DET
ENSG00000257322	-0.115911	0.482507	-1.03613	0.300558	0.347989	-1.03524	Not DE
ENSG00000257335	-0.0445081	1.85418	-0.540751	0.588885	0.634201	-0.540452	Not DE
ENSG00000257337	-0.954062	3.33377	-17.0942	4.47487e-53	2.28395e-51	-15.3348	LIV DET
ENSG00000257342	-0.160277	-2.55632	-1.07972	0.280527	0.327059	-1.07914	Not DE
ENSG00000257359	0.109478	-3.61678	0.690891	0.489794	0.539428	0.690637	Not DE
ENSG00000257365	0.0357401	4.83784	0.970191	0.332343	0.381215	0.969405	Not DE
ENSG00000257379	-0.572349	1.789	-7.24876	1.16279e-12	4.36146e-12	-7.10972	LIV DET
ENSG00000257386	-0.720369	-5.45581	-4.83225	1.56027e-06	3.54109e-06	-4.80336	LIV DET
ENSG00000257390	-0.764801	0.756867	-6.51044	1.6617e-10	5.29504e-10	-6.38974	LIV DET
ENSG00000257398	0.301631	0.162942	2.93597	0.00345408	0.00547121	2.92414	PM DET
ENSG00000257400	0.16133	-3.78513	1.22007	0.222725	0.26525	1.21931	Not DE
ENSG00000257403	-0.25855	-4.05713	-1.74861	0.0808334	0.104366	-1.74587	Not DE
ENSG00000257411	0.352554	-2.94808	1.65933	0.0976354	0.124451	1.65643	Not DE
ENSG00000257433	-0.405667	0.908972	-4.70319	2.91943e-06	6.46328e-06	-4.67641	LIV DET
ENSG00000257449	-0.211838	-3.374	-2.0728	0.0384451	0.0524588	-2.07008	Not DE
ENSG00000257453	-0.329118	-5.4827	-2.37707	0.0176374	0.0253922	-2.37314	LIV DET
ENSG00000257467	0.0542223	-2.40072	0.428669	0.668256	0.706538	0.428542	Not DE
ENSG00000257489	-0.159014	0.126179	-2.18349	0.0293759	0.0408166	-2.17841	LIV DET
ENSG00000257501	-0.738235	0.625483	-6.65791	6.15195e-11	2.02399e-10	-6.54	LIV DET
ENSG00000257507	-0.848136	-1.23455	-9.51088	1.3375e-20	8.5862e-20	-9.30519	LIV DET
ENSG00000257522	-0.107797	3.40097	-1.33801	0.181507	0.219913	-1.33613	Not DE
ENSG00000257524	-0.447169	3.06136	-7.93398	1.00424e-14	4.35924e-14	-7.73872	LIV DET
ENSG00000257526	-0.149027	0.580727	-1.86749	0.0623904	0.0821971	-1.86351	Not DE
ENSG00000257529	0.498976	-1.30929	2.13513	0.0329902	0.0454822	2.1322	PM DET
ENSG00000257545	-0.253824	0.637754	-2.01493	0.0441776	0.0597249	-2.0124	Not DE
ENSG00000257551	-0.0156789	-1.9634	-0.12807	0.898133	0.912121	-0.12802	Not DE
ENSG00000257556	0.347467	0.175365	2.86433	0.00426549	0.00668678	2.85783	PM DET
ENSG00000257557	-0.457181	-0.544609	-3.36696	0.000788072	0.00135605	-3.35695	LIV DET
ENSG00000257585	-0.18536	4.04498	-2.25339	0.0246378	0.0346548	-2.24704	LIV DET
ENSG00000257586	0.233713	-5.07763	1.57566	0.115558	0.145422	1.57369	Not DE
ENSG00000257591	-0.965337	1.33347	-6.74825	2.49134e-11	8.45068e-11	-6.67388	LIV DET
ENSG00000257595	-0.952441	-2.66482	-7.03283	5.36793e-12	1.91675e-11	-6.89549	LIV DET
ENSG00000257605	-0.129645	-3.28726	-0.810632	0.417769	0.468466	-0.810298	Not DE
ENSG00000257621	-0.485366	5.97263	-14.511	1.82521e-43	4.86825e-42	-13.824	LIV DET
ENSG00000257622	-0.297672	-1.70792	-2.60639	0.00937168	0.014048	-2.59819	LIV DET
ENSG00000257647	-0.325768	-2.62471	-1.50546	0.13252	0.16496	-1.50424	Not DE
ENSG00000257657	-0.340203	2.36156	-4.14558	3.85298e-05	7.66701e-05	-4.11612	LIV DET
ENSG00000257660	-0.387888	-4.30402	-2.41039	0.0161143	0.0233539	-2.40632	LIV DET
ENSG00000257681	-0.717172	0.337148	-6.67487	5.45022e-11	1.80143e-10	-6.55809	LIV DET
ENSG00000257698	-0.236915	2.53197	-4.67883	3.52516e-06	7.74539e-06	-4.63758	LIV DET
ENSG00000257703	0.124757	0.294195	1.07474	0.282747	0.329425	1.07417	Not DE
ENSG00000257718	-0.345399	-1.96461	-2.4698	0.0136833	0.0200558	-2.46547	LIV DET
ENSG00000257727	0.860499	3.73647	8.87572	3.01726e-18	1.67032e-17	8.7108	PM DET
ENSG00000257735	0.195751	1.27244	1.3547	0.175811	0.213789	1.35376	Not DE
ENSG00000257759	-0.385109	1.66742	-3.53628	0.000424294	0.000752774	-3.52449	LIV DET
ENSG00000257761	-0.371574	-3.31368	-2.07929	0.0378376	0.0517221	-2.07661	Not DE
ENSG00000257767	-0.387347	-0.874866	-1.89095	0.0589111	0.077996	-1.88886	Not DE
ENSG00000257800	-0.335012	0.0276627	-1.33368	0.182602	0.221097	-1.33279	Not DE
ENSG00000257809	-0.267612	-1.95371	-2.25235	0.0245151	0.0345011	-2.24896	LIV DET
ENSG00000257815	0.281654	4.90721	5.32719	1.40928e-07	3.51868e-07	5.26404	PM DET
ENSG00000257838	-0.259869	-0.384969	-2.08119	0.0378519	0.0517382	-2.07645	Not DE
ENSG00000257839	-0.101653	-3.95186	-0.743317	0.457464	0.508072	-0.743029	Not DE
ENSG00000257842	-0.0580036	1.7125	-0.530294	0.596119	0.641045	-0.529991	Not DE
ENSG00000257890	0.42246	-0.0958964	5.67518	2.16163e-08	5.79246e-08	5.59854	PM DET
ENSG00000257894	-0.851835	-0.507814	-4.37819	1.39389e-05	2.88994e-05	-4.34482	LIV DET
ENSG00000257913	0.840766	0.47182	5.84998	6.59776e-09	1.84675e-08	5.80086	PM DET
ENSG00000257923	0.375852	6.58347	12.4923	6.07613e-32	7.88447e-31	11.7627	PM DET
ENSG00000257950	1.45467	0.379739	6.12244	1.30842e-09	3.87818e-09	6.06636	PM DET
ENSG00000257986	-0.529064	3.61834	-4.35216	1.59677e-05	3.29312e-05	-4.3149	LIV DET
ENSG00000258010	-0.375132	-3.59916	-1.99572	0.0462335	0.0623129	-1.99326	Not DE
ENSG00000258017	-0.144323	3.29325	-0.91867	0.358488	0.408349	-0.918249	Not DE
ENSG00000258028	-0.71988	-0.992103	-5.57904	3.61587e-08	9.51905e-08	-5.50865	LIV DET
ENSG00000258035	0.275122	-0.822671	1.6719	0.0948466	0.12115	1.67037	Not DE
ENSG00000258056	0.326871	1.5804	4.2037	2.85913e-05	5.75865e-05	4.18441	PM DET
ENSG00000258057	0.367044	1.37717	6.8162	2.37253e-11	8.06487e-11	6.68104	PM DET
ENSG00000258084	-0.653218	-1.83214	-4.08608	4.88439e-05	9.60658e-05	-4.06109	LIV DET
ENSG00000258099	0.0171311	-3.63938	0.0989947	0.921162	0.932224	0.0989705	Not DE
ENSG00000258102	-0.288631	0.582297	-3.68665	0.000247417	0.000450724	-3.66492	LIV DET
ENSG00000258107	0.156017	-1.53261	0.903484	0.366622	0.416627	0.902819	Not DE
ENSG00000258131	-0.47018	-0.498957	-2.69524	0.00721777	0.0109777	-2.68663	LIV DET
ENSG00000258137	-0.908272	-0.692382	-5.79838	1.11563e-08	3.06951e-08	-5.71214	LIV DET
ENSG00000258144	-0.0127611	-0.702925	-0.10358	0.917538	0.929044	-0.103535	Not DE
ENSG00000258162	-0.545049	2.13755	-7.24312	1.47011e-12	5.47549e-12	-7.07728	LIV DET
ENSG00000258168	-1.05436	1.40682	-7.12661	2.82336e-12	1.03003e-11	-6.98625	LIV DET
ENSG00000258181	-0.269624	-1.6606	-1.94393	0.0523912	0.0699418	-1.93991	Not DE
ENSG00000258183	-0.518928	-2.5373	-3.66047	0.000264511	0.00047974	-3.64778	LIV DET
ENSG00000258185	0.18477	3.01165	1.05989	0.289443	0.336279	1.05934	Not DE
ENSG00000258216	-0.25968	1.31684	-3.31052	0.000987962	0.00167798	-3.29393	LIV DET
ENSG00000258227	-0.627013	-1.0005	-4.68475	3.44511e-06	7.57997e-06	-4.64232	LIV DET
ENSG00000258240	0.173284	-2.00269	1.46237	0.144172	0.178198	1.46043	Not DE
ENSG00000258283	-0.699063	-5.34838	-4.66742	3.68464e-06	8.08034e-06	-4.62842	LIV DET
ENSG00000258289	-0.437675	5.02455	-10.3616	5.6404e-24	4.52085e-23	-10.098	LIV DET
ENSG00000258301	0.291812	2.40358	7.07179	2.85965e-12	1.04254e-11	6.98445	PM DET
ENSG00000258302	-1.07533	0.641038	-7.30187	5.77748e-13	2.21119e-12	-7.20563	LIV DET
ENSG00000258311	-0.156047	1.07391	-1.61809	0.105957	0.134247	-1.61663	Not DE
ENSG00000258325	0.899722	-4.30861	3.20417	0.0013971	0.00232598	3.19525	PM DET
ENSG00000258337	-0.632006	-3.83968	-1.88665	0.0596778	0.0789151	-1.88317	Not DE
ENSG00000258342	-0.39753	4.9179	-7.65587	9.24432e-14	3.74759e-13	-7.45127	LIV DET
ENSG00000258343	-0.436525	-2.33249	-3.13024	0.00182574	0.00299666	-3.11721	LIV DET
ENSG00000258345	-0.514177	-5.35255	-3.47988	0.000523137	0.000918288	-3.46862	LIV DET
ENSG00000258365	-0.912428	-0.967405	-7.94903	4.91147e-15	2.17445e-14	-7.82916	LIV DET
ENSG00000258366	-0.70641	4.21792	-12.1576	1.44453e-30	1.728e-29	-11.4922	LIV DET
ENSG00000258377	0.151456	-3.6957	0.607479	0.543667	0.591356	0.607277	Not DE
ENSG00000258388	-0.50112	2.06735	-8.49391	7.13941e-17	3.6074e-16	-8.3447	LIV DET
ENSG00000258394	-0.779133	-0.570867	-5.20064	2.7068e-07	6.58031e-07	-5.1428	LIV DET
ENSG00000258399	-0.191914	5.26408	-3.3201	0.000961275	0.0016353	-3.30162	LIV DET
ENSG00000258404	0.0629111	-0.872998	0.518911	0.604024	0.647939	0.518622	Not DE
ENSG00000258405	-0.208753	2.45045	-5.20855	2.62658e-07	6.39205e-07	-5.14844	LIV DET
ENSG00000258410	-0.710689	0.587112	-10.3044	4.08291e-23	3.11087e-22	-9.90194	LIV DET
ENSG00000258413	-0.528393	-3.83946	-3.24142	0.00125105	0.00209515	-3.22698	LIV DET
ENSG00000258422	-0.0853027	-0.621372	-0.880657	0.37885	0.429319	-0.880017	Not DE
ENSG00000258429	-0.453182	-2.76489	-2.39573	0.016769	0.0242298	-2.39173	LIV DET
ENSG00000258430	-1.04247	-3.97428	-5.59681	2.79748e-08	7.43465e-08	-5.55366	LIV DET
ENSG00000258441	-0.397363	5.81716	-8.4641	1.67747e-16	8.25989e-16	-8.24314	LIV DET
ENSG00000258457	-0.188962	-2.87694	-1.34293	0.179596	0.217866	-1.342	Not DE
ENSG00000258458	-0.301733	2.51349	-3.30342	0.00101791	0.00172667	-3.28553	LIV DET
ENSG00000258460	-0.377105	-2.41638	-2.77568	0.0056751	0.0087597	-2.76599	LIV DET
ENSG00000258461	-0.376934	3.54622	-9.45846	6.48903e-20	3.99686e-19	-9.13586	LIV DET
ENSG00000258465	0.1224	3.60436	1.33788	0.181236	0.21961	1.33696	Not DE
ENSG00000258466	0.258585	-0.229963	1.84453	0.0653999	0.0858119	1.84251	Not DE
ENSG00000258471	-1.19689	-2.39312	-7.80122	2.4977e-14	1.05131e-13	-7.622	LIV DET
ENSG00000258476	-0.03307	-0.921702	-0.19964	0.841824	0.863633	-0.199561	Not DE
ENSG00000258479	-0.292357	-1.9463	-2.36286	0.0184323	0.0264502	-2.35682	LIV DET
ENSG00000258483	-0.0910396	-0.602816	-0.568213	0.570109	0.61655	-0.567891	Not DE
ENSG00000258484	-0.197465	1.67968	-2.00979	0.0447132	0.0603938	-2.00734	Not DE
ENSG00000258498	0.342392	-0.830679	2.27875	0.023011	0.0325304	2.27325	PM DET
ENSG00000258499	-0.279122	-4.37434	-1.3987	0.162212	0.19849	-1.39767	Not DE
ENSG00000258504	-0.520346	-4.37461	-3.23695	0.00124753	0.00208943	-3.22778	LIV DET
ENSG00000258512	-0.0542871	-4.54408	-0.349965	0.726438	0.759377	-0.349867	Not DE
ENSG00000258517	0.047356	-0.171454	0.300434	0.763908	0.793864	0.300353	Not DE
ENSG00000258520	-0.784434	-1.34679	-5.70855	1.48887e-08	4.05005e-08	-5.66284	LIV DET
ENSG00000258526	-0.366053	5.91271	-11.3635	3.46884e-27	3.39992e-26	-10.7993	LIV DET
ENSG00000258529	0.160962	-0.840498	0.761584	0.446488	0.497191	0.761283	Not DE
ENSG00000258537	-0.481008	1.83191	-5.40018	9.87353e-08	2.49719e-07	-5.32904	LIV DET
ENSG00000258539	-0.860102	4.04639	-12.195	4.74744e-32	6.19534e-31	-11.7835	LIV DET
ENSG00000258545	-0.447669	-1.86295	-2.88435	0.00405627	0.00637378	-2.87375	LIV DET
ENSG00000258548	-0.215743	-1.43484	-1.34869	0.177933	0.216064	-1.34715	Not DE
ENSG00000258553	0.0240788	-0.676018	0.243309	0.807853	0.833831	0.243197	Not DE
ENSG00000258555	-0.529375	3.52253	-4.7798	2.01652e-06	4.53081e-06	-4.75176	LIV DET
ENSG00000258559	-2.51269	-2.71039	-7.3979	4.65849e-13	1.79455e-12	-7.23491	LIV DET
ENSG00000258561	-0.582195	2.01291	-4.1055	4.67368e-05	9.21671e-05	-4.07137	LIV DET
ENSG00000258569	-0.403974	-0.135659	-3.73059	0.000208358	0.000382671	-3.70866	LIV DET
ENSG00000258583	-0.378101	-0.349213	-2.6426	0.00843717	0.0127191	-2.63406	LIV DET
ENSG00000258584	-0.223825	0.462478	-2.98217	0.00297708	0.00475757	-2.97009	LIV DET
ENSG00000258590	-0.430187	1.45864	-6.20982	9.94739e-10	2.97357e-09	-6.11025	LIV DET
ENSG00000258603	-0.36181	2.93076	-4.9926	7.89115e-07	1.8421e-06	-4.93804	LIV DET
ENSG00000258631	-0.30739	1.85932	-2.7363	0.00640077	0.00979859	-2.72651	LIV DET
ENSG00000258636	0.376404	2.27602	5.49883	4.84543e-08	1.26194e-07	5.45689	PM DET
ENSG00000258637	-0.108815	-2.20579	-0.875578	0.381594	0.432074	-0.874963	Not DE
ENSG00000258643	-0.397784	2.85971	-3.43999	0.000605029	0.00105514	-3.42935	LIV DET
ENSG00000258644	-0.599987	2.37991	-2.39912	0.0167098	0.0241544	-2.39303	LIV DET
ENSG00000258646	-0.382861	-1.43777	-3.03284	0.0024832	0.00400955	-3.02538	LIV DET
ENSG00000258647	-0.475028	-1.53631	-2.63229	0.00868615	0.0130763	-2.62417	LIV DET
ENSG00000258651	-0.214536	-4.43496	-1.4005	0.161673	0.197888	-1.39947	Not DE
ENSG00000258653	0.0307912	2.58499	0.314664	0.753115	0.784027	0.314535	Not DE
ENSG00000258659	0.200567	-0.315928	0.972799	0.330887	0.379692	0.972329	Not DE
ENSG00000258667	-0.623825	-0.271511	-3.43727	0.000626849	0.00109062	-3.41972	LIV DET
ENSG00000258673	-0.390992	-2.09481	-2.38299	0.0174508	0.0251465	-2.37707	LIV DET
ENSG00000258674	-1.52461	-1.50105	-3.60796	0.000331536	0.000594688	-3.58932	LIV DET
ENSG00000258677	-0.367105	2.87292	-3.02201	0.00257302	0.00414325	-3.01462	LIV DET
ENSG00000258684	-0.565782	-4.88598	-3.64408	0.000289749	0.000523046	-3.6243	LIV DET
ENSG00000258691	-0.490572	-2.07834	-3.65435	0.000279486	0.000505403	-3.63361	LIV DET
ENSG00000258694	-0.948176	-3.51723	-7.66773	4.12051e-14	1.71275e-13	-7.55713	LIV DET
ENSG00000258696	-0.4479	-2.73796	-2.4781	0.0133713	0.019618	-2.47372	LIV DET
ENSG00000258702	0.424912	1.50025	4.67693	3.58625e-06	7.87125e-06	4.63402	PM DET
ENSG00000258704	-0.0906153	3.34849	-2.39433	0.0169695	0.0244989	-2.38737	LIV DET
ENSG00000258710	-0.0908466	-1.19465	-0.667228	0.504871	0.553849	-0.666846	Not DE
ENSG00000258725	-0.0973136	-0.270362	-0.765461	0.444172	0.495012	-0.765167	Not DE
ENSG00000258727	-0.147974	-0.0626244	-0.949646	0.342519	0.391778	-0.9492	Not DE
ENSG00000258728	-0.210191	3.12218	-4.0315	6.23334e-05	0.000121008	-4.0038	LIV DET
ENSG00000258731	0.608182	-1.23849	3.32809	0.000905337	0.00154625	3.3184	PM DET
ENSG00000258733	-0.157816	3.35778	-3.13687	0.00179128	0.00294501	-3.12282	LIV DET
ENSG00000258736	0.0744764	-3.26253	0.461562	0.644495	0.684743	0.461423	Not DE
ENSG00000258741	-0.274738	-0.283958	-1.09395	0.274233	0.320445	-1.09337	Not DE
ENSG00000258743	-0.28079	1.52787	-3.3994	0.000722492	0.00124809	-3.3809	LIV DET
ENSG00000258744	-0.25748	0.601767	-2.23717	0.0256494	0.0359773	-2.23148	LIV DET
ENSG00000258745	-1.29698	-4.23907	-8.83946	4.22559e-18	2.31261e-17	-8.67255	LIV DET
ENSG00000258751	-0.746662	-1.82401	-5.40795	9.33408e-08	2.36742e-07	-5.33923	LIV DET
ENSG00000258752	-0.275355	-2.96184	-1.5786	0.114735	0.144509	-1.57726	Not DE
ENSG00000258757	0.235865	-4.60865	1.12879	0.259251	0.304678	1.12816	Not DE
ENSG00000258770	0.00802155	-2.85364	0.0480222	0.961708	0.966853	0.0480103	Not DE
ENSG00000258773	-0.14216	-1.92541	-0.99095	0.322087	0.370395	-0.990179	Not DE
ENSG00000258777	-0.418492	-2.30738	-3.26339	0.00113704	0.00191554	-3.25422	LIV DET
ENSG00000258782	0.0109939	-0.331353	0.0866496	0.930967	0.940568	0.086628	Not DE
ENSG00000258785	-0.839175	-1.40428	-6.18112	1.15132e-09	3.42825e-09	-6.08688	LIV DET
ENSG00000258789	-0.645756	-2.87865	-4.35133	1.48781e-05	3.07669e-05	-4.33048	LIV DET
ENSG00000258790	-0.193282	5.2827	-6.45696	1.65883e-10	5.28672e-10	-6.39	LIV DET
ENSG00000258810	-0.194026	-4.76621	-1.25239	0.210718	0.252069	-1.25159	Not DE
ENSG00000258813	-0.714803	-2.9815	-2.7751	0.00561823	0.00867646	-2.76927	LIV DET
ENSG00000258818	1.08293	-0.360706	4.95393	8.49486e-07	1.97767e-06	4.92364	PM DET
ENSG00000258824	0.203162	-0.0942377	1.2589	0.208352	0.249455	1.25811	Not DE
ENSG00000258839	-0.695138	1.10215	-4.33038	1.71548e-05	3.52702e-05	-4.29903	LIV DET
ENSG00000258844	-0.631504	3.01404	-8.55965	1.52495e-16	7.52501e-16	-8.25453	LIV DET
ENSG00000258847	-0.123217	-1.08455	-0.892783	0.372372	0.422627	-0.892039	Not DE
ENSG00000258857	-0.606788	-3.9275	-4.46722	8.82273e-06	1.86649e-05	-4.44418	LIV DET
ENSG00000258859	-0.0460606	1.32094	-0.456639	0.648103	0.68801	-0.456399	Not DE
ENSG00000258864	-0.303638	-0.311432	-2.22965	0.0259855	0.0364191	-2.22643	LIV DET
ENSG00000258867	-0.713223	-2.10881	-3.77095	0.000177485	0.000328422	-3.74908	LIV DET
ENSG00000258868	-1.49985	-2.56849	-11.9022	1.17756e-29	1.32795e-28	-11.3095	LIV DET
ENSG00000258875	-0.321849	-0.837731	-2.9178	0.00360344	0.0056947	-2.91094	LIV DET
ENSG00000258881	-0.784677	-0.537314	-6.75946	3.18828e-11	1.07285e-10	-6.6376	LIV DET
ENSG00000258890	-0.431036	5.35775	-11.8564	5.94146e-29	6.45041e-28	-11.1666	LIV DET
ENSG00000258892	0.248051	1.62102	2.08351	0.0374568	0.051249	2.08075	Not DE
ENSG00000258904	0.624838	-3.80401	1.9229	0.0549091	0.0730156	1.91959	Not DE
ENSG00000258913	-0.54712	-1.52002	-3.7436	0.000198127	0.000365081	-3.72139	LIV DET
ENSG00000258919	0.0940291	-2.84431	0.659402	0.509789	0.55874	0.659167	Not DE
ENSG00000258920	-0.181844	-2.40182	-1.39203	0.164213	0.200724	-1.39104	Not DE
ENSG00000258924	-0.0777093	-0.907248	-0.58257	0.560314	0.6071	-0.582375	Not DE
ENSG00000258926	-0.024454	-1.21731	-0.146001	0.88397	0.899726	-0.145939	Not DE
ENSG00000258932	-0.194476	-1.19045	-1.04996	0.294165	0.341133	-1.04903	Not DE
ENSG00000258938	-0.593772	-2.45268	-3.33321	0.00088902	0.00151988	-3.32348	LIV DET
ENSG00000258944	-0.363871	-2.85698	-3.31827	0.000938274	0.00159893	-3.30841	LIV DET
ENSG00000258945	-0.982582	-3.62582	-4.69798	2.98315e-06	6.59797e-06	-4.67198	LIV DET
ENSG00000258947	0.44624	4.08709	5.44383	8.1429e-08	2.07856e-07	5.36393	PM DET
ENSG00000258957	-0.729351	-2.01696	-4.04908	5.53703e-05	0.00010813	-4.03172	LIV DET
ENSG00000258982	0.0867078	-1.66429	0.811264	0.417407	0.468111	0.810928	Not DE
ENSG00000258983	0.774356	-2.55063	5.91983	5.41009e-09	1.5238e-08	5.83404	PM DET
ENSG00000258984	0.101231	2.1798	1.00905	0.313185	0.361244	1.00856	Not DE
ENSG00000258985	-0.397796	-5.29145	-2.63577	0.00852386	0.0128423	-2.63058	LIV DET
ENSG00000258986	0.478469	4.40806	6.10528	1.46315e-09	4.31205e-09	6.04837	PM DET
ENSG00000258998	-0.193785	-2.48815	-1.14739	0.251639	0.296575	-1.14638	Not DE
ENSG00000259005	-1.13592	-4.0984	-7.75576	2.14831e-14	9.06834e-14	-7.64142	LIV DET
ENSG00000259017	-1.01768	-3.52689	-4.48468	8.1219e-06	1.72334e-05	-4.46195	LIV DET
ENSG00000259024	-0.357613	5.61886	-11.38	2.53538e-27	2.50161e-26	-10.828	LIV DET
ENSG00000259030	-0.119001	5.15814	-1.90979	0.0566273	0.0751407	-1.90618	Not DE
ENSG00000259038	-0.390532	-0.552997	-4.16384	3.57113e-05	7.13018e-05	-4.13361	LIV DET
ENSG00000259039	-0.065295	-0.984993	-0.505561	0.613273	0.656599	-0.505407	Not DE
ENSG00000259040	-0.820448	2.39451	-3.43798	0.000609498	0.00106239	-3.42735	LIV DET
ENSG00000259048	0.32447	2.08265	2.12173	0.0342678	0.0471322	2.11691	PM DET
ENSG00000259049	-0.555068	-2.616	-5.58937	2.91632e-08	7.73853e-08	-5.54639	LIV DET
ENSG00000259052	-0.601508	-1.57176	-5.75891	1.12413e-08	3.09166e-08	-5.71085	LIV DET
ENSG00000259053	-0.560306	-0.437063	-5.30824	1.56776e-07	3.89695e-07	-5.24442	LIV DET
ENSG00000259054	0.286332	-5.08646	1.97404	0.0487838	0.0654812	1.97048	Not DE
ENSG00000259065	-0.322142	0.0751	-2.95968	0.00321335	0.00511065	-2.94656	LIV DET
ENSG00000259066	-0.226931	-1.15366	-2.21203	0.0271833	0.037964	-2.20888	LIV DET
ENSG00000259070	-0.485743	5.52069	-9.45695	1.06529e-19	6.45767e-19	-9.08207	LIV DET
ENSG00000259075	0.324215	-3.80251	1.10697	0.268696	0.314651	1.10607	Not DE
ENSG00000259080	0.361378	0.214196	2.36484	0.0182223	0.0261742	2.36107	PM DET
ENSG00000259081	-0.970964	-3.15697	-9.75041	1.59335e-21	1.08438e-20	-9.52865	LIV DET
ENSG00000259088	-0.358617	-1.78105	-3.50716	0.00047288	0.000833965	-3.49567	LIV DET
ENSG00000259106	0.0329087	-3.24131	0.231354	0.817115	0.841877	0.231257	Not DE
ENSG00000259112	-0.210626	1.94198	-2.13219	0.033397	0.046011	-2.12728	LIV DET
ENSG00000259120	0.289367	-1.75271	1.82296	0.0687291	0.0897869	1.8202	Not DE
ENSG00000259124	-0.453175	0.16273	-4.13092	4.12232e-05	8.17701e-05	-4.10051	LIV DET
ENSG00000259126	-0.438967	-4.09562	-2.76514	0.00585387	0.00901611	-2.75586	LIV DET
ENSG00000259130	-0.455376	-4.39625	-2.71495	0.00674205	0.0102966	-2.70932	LIV DET
ENSG00000259132	-0.437495	-2.92999	-2.53273	0.0114651	0.0169694	-2.52819	LIV DET
ENSG00000259134	0.259028	0.327919	1.94931	0.0516909	0.0690649	1.9457	Not DE
ENSG00000259138	-0.138087	-1.88262	-1.37017	0.171126	0.208497	-1.36859	Not DE
ENSG00000259146	-0.279653	0.223138	-3.18659	0.00148373	0.00246446	-3.17785	LIV DET
ENSG00000259153	-0.117724	1.61337	-1.99713	0.0460804	0.0621267	-1.99466	Not DE
ENSG00000259194	0.129099	-5.71919	0.689585	0.490681	0.54029	0.689227	Not DE
ENSG00000259199	-0.337016	-0.217647	-3.2818	0.00109287	0.0018458	-3.26546	LIV DET
ENSG00000259200	-0.891302	-1.35336	-6.98362	7.10134e-12	2.51141e-11	-6.8556	LIV DET
ENSG00000259203	-0.247682	-3.81503	-1.25318	0.210432	0.251806	-1.25238	Not DE
ENSG00000259205	3.03738	-1.73667	11.3881	8.94805e-28	9.0315e-27	10.923	PM DET
ENSG00000259222	-0.798942	-3.39674	-4.47062	8.68444e-06	1.83874e-05	-4.44758	LIV DET
ENSG00000259234	0.2902	4.36217	4.08132	5.29264e-05	0.000103563	4.04231	PM DET
ENSG00000259235	-0.0507001	-0.240991	-0.509725	0.610356	0.653713	-0.509566	Not DE
ENSG00000259244	-0.810304	1.6926	-13.1505	1.45967e-36	2.5334e-35	-12.6291	LIV DET
ENSG00000259245	-0.832747	0.176278	-7.13314	2.82962e-12	1.03195e-11	-6.98594	LIV DET
ENSG00000259248	-0.0724299	1.60461	-0.693379	0.488228	0.537962	-0.69313	Not DE
ENSG00000259255	-0.123426	-0.678211	-0.639018	0.523054	0.571552	-0.638645	Not DE
ENSG00000259275	0.085705	-2.41594	0.563706	0.573145	0.619638	0.563425	Not DE
ENSG00000259280	-0.20663	-3.33234	-1.63125	0.103339	0.131082	-1.62888	Not DE
ENSG00000259291	-0.317644	3.84146	-2.45875	0.0141098	0.020632	-2.45445	LIV DET
ENSG00000259295	-0.598105	3.88985	-12.8197	3.50968e-33	4.88213e-32	-12.001	LIV DET
ENSG00000259305	-0.213846	1.49485	-1.65398	0.098436	0.125379	-1.65248	Not DE
ENSG00000259315	-0.511222	0.0401715	-5.90805	6.63838e-09	1.85761e-08	-5.79983	LIV DET
ENSG00000259316	0.195242	-1.19481	1.00111	0.317161	0.3653	1.00031	Not DE
ENSG00000259319	0.281485	-1.47785	1.5328	0.125632	0.157029	1.53156	Not DE
ENSG00000259321	-0.11586	-3.92029	-0.668809	0.503767	0.552844	-0.668574	Not DE
ENSG00000259330	-0.657649	3.30327	-12.057	2.29177e-31	2.8939e-30	-11.6501	LIV DET
ENSG00000259332	0.0497705	0.951999	0.202204	0.839798	0.861854	0.202152	Not DE
ENSG00000259343	-0.1115	2.47106	-1.97055	0.0492615	0.066058	-1.96632	Not DE
ENSG00000259345	-0.478048	1.29875	-3.16396	0.00163978	0.00270972	-3.14874	LIV DET
ENSG00000259347	-0.431277	-0.0822333	-3.79798	0.00016284	0.000302568	-3.77062	LIV DET
ENSG00000259349	-0.27046	-0.759148	-1.92849	0.0540752	0.0719993	-1.92623	Not DE
ENSG00000259357	-0.564041	-4.15055	-3.8549	0.000123127	0.000231863	-3.83981	LIV DET
ENSG00000259363	-0.189723	1.96082	-2.1601	0.0311598	0.0431128	-2.15503	LIV DET
ENSG00000259366	-0.126812	-2.50298	-0.309807	0.756772	0.787358	-0.309723	Not DE
ENSG00000259370	-0.627088	-2.08931	-3.36307	0.000799828	0.00137536	-3.35285	LIV DET
ENSG00000259376	-0.868192	-2.88999	-7.63325	5.30444e-14	2.18553e-13	-7.5242	LIV DET
ENSG00000259380	-0.113859	0.962019	-1.21566	0.224669	0.267258	-1.21421	Not DE
ENSG00000259399	0.092393	-2.57825	0.499767	0.617348	0.660277	0.499612	Not DE
ENSG00000259404	-0.289196	3.72141	-4.69868	3.30141e-06	7.26999e-06	-4.65112	LIV DET
ENSG00000259407	-1.05726	0.149601	-8.12883	2.1701e-15	9.88281e-15	-7.93122	LIV DET
ENSG00000259408	0.00888053	-0.802512	0.0839302	0.933129	0.942429	0.0839093	Not DE
ENSG00000259414	-0.111293	-2.19416	-0.532751	0.594401	0.639462	-0.53247	Not DE
ENSG00000259416	-0.988893	-2.35219	-7.03693	3.63103e-12	1.3099e-11	-6.95085	LIV DET
ENSG00000259417	-0.193732	3.18854	-3.74398	0.000197978	0.00036484	-3.72158	LIV DET
ENSG00000259420	-0.416228	-0.636268	-4.06884	5.36219e-05	0.000104855	-4.03925	LIV DET
ENSG00000259424	-0.565976	-2.98594	-2.75309	0.00600732	0.00923869	-2.74738	LIV DET
ENSG00000259426	0.00668961	-1.62912	0.0409854	0.967315	0.971687	0.0409755	Not DE
ENSG00000259429	-0.281898	3.64756	-6.00014	3.39665e-09	9.73141e-09	-5.91118	LIV DET
ENSG00000259431	-0.139571	1.40104	-0.844586	0.398542	0.449319	-0.844228	Not DE
ENSG00000259434	-0.180069	-1.35692	-1.5021	0.133554	0.166176	-1.50023	Not DE
ENSG00000259439	-0.758846	-3.27407	-4.38053	1.3896e-05	2.88166e-05	-4.3455	LIV DET
ENSG00000259441	-0.387479	-5.17696	-2.42386	0.0155318	0.0225716	-2.41974	LIV DET
ENSG00000259446	-0.895544	-0.621498	-6.98749	7.25111e-12	2.56218e-11	-6.85262	LIV DET
ENSG00000259448	-0.264124	0.981007	-2.29061	0.0221918	0.0314605	-2.28707	LIV DET
ENSG00000259456	-0.539317	0.144542	-9.24058	1.41713e-19	8.51061e-19	-9.05096	LIV DET
ENSG00000259460	0.324723	-1.97673	2.59297	0.00965328	0.0144377	2.58801	PM DET
ENSG00000259462	-0.519539	2.90599	-9.38897	1.45866e-19	8.7473e-19	-9.04781	LIV DET
ENSG00000259475	-0.488209	0.0377535	-4.22775	2.72439e-05	5.50067e-05	-4.19536	LIV DET
ENSG00000259479	-1.18854	-1.11366	-5.06183	5.4576e-07	1.29122e-06	-5.00948	LIV DET
ENSG00000259488	-0.935099	-0.102366	-4.52439	6.76131e-06	1.44563e-05	-4.50107	LIV DET
ENSG00000259494	-0.2342	3.10479	-6.72354	4.12264e-11	1.37317e-10	-6.5996	LIV DET
ENSG00000259495	-0.0962933	3.31486	-1.43786	0.150783	0.185548	-1.43677	Not DE
ENSG00000259504	-0.586295	-3.49593	-4.96349	8.12981e-07	1.89546e-06	-4.93223	LIV DET
ENSG00000259511	-0.155723	2.28184	-2.90596	0.00380866	0.0059993	-2.89359	LIV DET
ENSG00000259520	-0.351096	1.99254	-5.18779	2.97705e-07	7.21267e-07	-5.12489	LIV DET
ENSG00000259522	-0.348041	-3.26077	-1.03045	0.30304	0.350697	-1.02994	Not DE
ENSG00000259529	0.917354	1.44282	6.2955	4.56861e-10	1.40282e-09	6.23325	PM DET
ENSG00000259539	-0.945392	0.603633	-7.34479	4.26781e-13	1.64712e-12	-7.24678	LIV DET
ENSG00000259543	-0.227249	-0.496457	-1.82081	0.0691478	0.0902883	-1.81745	Not DE
ENSG00000259546	-0.539998	-0.256022	-4.99369	7.84986e-07	1.83267e-06	-4.93906	LIV DET
ENSG00000259548	-0.680727	-3.1196	-4.41816	1.10369e-05	2.31336e-05	-4.39579	LIV DET
ENSG00000259551	0.273176	-4.3194	1.43258	0.152462	0.187458	1.43089	Not DE
ENSG00000259553	0.241494	-3.27592	1.13133	0.25818	0.303576	1.1307	Not DE
ENSG00000259554	-0.331928	-5.8118	-2.45546	0.0143375	0.0209389	-2.4487	LIV DET
ENSG00000259556	-0.372928	-1.18675	-4.21138	2.90456e-05	5.84788e-05	-4.18082	LIV DET
ENSG00000259577	0.18169	0.898194	2.01468	0.0443865	0.0599917	2.01042	Not DE
ENSG00000259580	-1.1565	-2.37712	-10.0096	1.50113e-22	1.09298e-21	-9.7709	LIV DET
ENSG00000259582	-0.448395	-1.90898	-3.16396	0.00162821	0.00269168	-3.1508	LIV DET
ENSG00000259583	0.098505	2.93133	1.08194	0.279535	0.326051	1.08136	Not DE
ENSG00000259590	-0.470957	-4.85527	-3.16192	0.00161412	0.00267009	-3.15334	LIV DET
ENSG00000259604	0.0875124	-0.490151	0.37405	0.708446	0.7431	0.373944	Not DE
ENSG00000259628	-0.0200371	1.23679	-0.171901	0.86355	0.882593	-0.171857	Not DE
ENSG00000259647	-0.130809	-2.74648	-0.938976	0.34811	0.397607	-0.938262	Not DE
ENSG00000259658	-1.00872	-0.827916	-7.92029	6.21794e-15	2.73878e-14	-7.79945	LIV DET
ENSG00000259660	-0.0385113	2.94749	-0.365615	0.714774	0.74894	-0.365452	Not DE
ENSG00000259661	-0.787251	-4.72954	-3.89222	0.000105874	0.000200598	-3.87672	LIV DET
ENSG00000259664	-0.0671181	2.3509	-0.880223	0.379217	0.429711	-0.87934	Not DE
ENSG00000259666	-0.648738	-3.30986	-4.41923	1.0983e-05	2.3023e-05	-4.39686	LIV DET
ENSG00000259668	-1.53018	-1.45396	-6.41446	2.67313e-10	8.39124e-10	-6.31664	LIV DET
ENSG00000259673	-0.357516	3.51213	-8.32231	7.03049e-16	3.31494e-15	-8.06999	LIV DET
ENSG00000259675	-0.566955	-2.30582	-4.11966	4.31351e-05	8.53658e-05	-4.09001	LIV DET
ENSG00000259683	-1.03232	-2.6942	-7.30907	8.25819e-13	3.13105e-12	-7.1568	LIV DET
ENSG00000259685	-0.148346	-0.277597	-1.37215	0.170538	0.207841	-1.37048	Not DE
ENSG00000259687	-0.485322	-2.26965	-2.78492	0.00545223	0.00843334	-2.77902	LIV DET
ENSG00000259692	-0.360343	0.364084	-3.67084	0.000262484	0.000476491	-3.64976	LIV DET
ENSG00000259704	-0.302715	-2.02501	-1.99905	0.0458729	0.0618511	-1.99656	Not DE
ENSG00000259705	0.933072	-2.79844	4.9283	9.66038e-07	2.23717e-06	4.89843	PM DET
ENSG00000259719	0.103821	-0.248078	0.754632	0.450758	0.501486	0.754152	Not DE
ENSG00000259726	-0.782158	3.28539	-13.0723	2.0613e-34	3.12155e-33	-12.2334	LIV DET
ENSG00000259728	-0.131979	-2.77196	-0.706158	0.480249	0.530358	-0.705901	Not DE
ENSG00000259736	0.0846766	1.05789	1.44146	0.149981	0.184594	1.4396	Not DE
ENSG00000259753	-0.240636	-1.97013	-1.41678	0.157026	0.192622	-1.41515	Not DE
ENSG00000259755	-0.579532	-0.692388	-3.92798	9.46211e-05	0.000180185	-3.90399	LIV DET
ENSG00000259762	-0.629166	-2.57663	-5.67902	2.00584e-08	5.39178e-08	-5.6115	LIV DET
ENSG00000259768	0.00360339	3.00241	0.0893964	0.928798	0.938698	0.0893568	Not DE
ENSG00000259774	-0.669075	-2.11036	-2.74548	0.00614991	0.00943833	-2.73968	LIV DET
ENSG00000259807	-0.13389	-3.15437	-0.598076	0.549923	0.597188	-0.597875	Not DE
ENSG00000259813	-0.670966	-4.75729	-5.07398	5.13243e-07	1.21763e-06	-5.0213	LIV DET
ENSG00000259815	0.116013	-4.46274	0.695212	0.487167	0.536964	0.694822	Not DE
ENSG00000259840	-0.255737	-5.61605	-2.06404	0.0392698	0.053503	-2.06135	Not DE
ENSG00000259843	-0.420206	-3.18756	-3.89927	0.00010293	0.000195199	-3.88358	LIV DET
ENSG00000259845	-0.185761	1.1411	-3.23599	0.00128065	0.0021416	-3.22028	LIV DET
ENSG00000259846	0.21038	-0.0645696	1.35463	0.176126	0.214108	1.35278	Not DE
ENSG00000259867	-0.502314	0.358137	-3.63895	0.000299814	0.000540506	-3.61546	LIV DET
ENSG00000259868	-0.62234	2.09255	-10.7441	1.00216e-24	8.39034e-24	-10.2661	LIV DET
ENSG00000259905	-0.224694	5.6604	-4.01194	6.84188e-05	0.000132114	-3.98172	LIV DET
ENSG00000259909	-0.0125923	-3.52265	-0.091177	0.927382	0.93745	-0.0911396	Not DE
ENSG00000259916	0.437632	-1.29971	2.54824	0.0110876	0.0164484	2.53993	PM DET
ENSG00000259952	-0.468281	-4.71591	-2.67068	0.0076918	0.0116618	-2.66531	LIV DET
ENSG00000259953	4.37072	1.0784	22.3216	2.3326e-90	1.23634e-87	20.1571	PM DET
ENSG00000259954	0.841952	-1.30036	4.26728	2.28763e-05	4.65108e-05	4.23479	PM DET
ENSG00000259961	-0.952549	-4.45867	-6.40402	2.31833e-10	7.3186e-10	-6.33862	LIV DET
ENSG00000259964	-0.0240605	1.91045	-0.382396	0.702304	0.737585	-0.382212	Not DE
ENSG00000259972	1.15029	2.8936	7.63644	5.07917e-14	2.09522e-13	7.52987	PM DET
ENSG00000259977	-1.33686	-2.56648	-4.59014	5.3589e-06	1.15751e-05	-4.55022	LIV DET
ENSG00000260001	0.254807	-0.779607	1.81746	0.069444	0.0906579	1.81552	Not DE
ENSG00000260007	0.718516	2.1535	5.3927	8.64919e-08	2.20181e-07	5.35303	PM DET
ENSG00000260011	-0.335061	-2.31747	-2.71535	0.00673478	0.010287	-2.70968	LIV DET
ENSG00000260019	-0.548949	0.445613	-5.91276	5.77514e-09	1.62309e-08	-5.82314	LIV DET
ENSG00000260042	-0.0741266	-2.81476	-0.446047	0.655709	0.694942	-0.445845	Not DE
ENSG00000260071	-0.00671788	1.72057	-0.0603497	0.951897	0.958435	-0.0603246	Not DE
ENSG00000260075	0.175931	3.53156	0.722975	0.469965	0.520056	0.722536	Not DE
ENSG00000260081	-1.20659	-0.73527	-5.43977	6.66252e-08	1.71273e-07	-5.40004	LIV DET
ENSG00000260083	0.502309	1.73091	7.96231	4.53148e-15	2.01009e-14	7.83928	PM DET
ENSG00000260086	0.120812	0.57766	1.02317	0.306471	0.354291	1.02265	Not DE
ENSG00000260088	-0.184573	-1.32954	-1.47821	0.139849	0.173228	-1.47635	Not DE
ENSG00000260092	-0.0300481	-0.446238	-0.194893	0.845516	0.866775	-0.194843	Not DE
ENSG00000260111	0.108084	-2.79048	0.76193	0.446276	0.496982	0.761638	Not DE
ENSG00000260123	-0.325283	-2.35764	-2.86023	0.0043661	0.00683725	-2.85042	LIV DET
ENSG00000260126	-0.75561	-1.15116	-6.63872	6.82347e-11	2.23886e-10	-6.52449	LIV DET
ENSG00000260128	-0.179947	-2.17461	-1.11791	0.264009	0.309759	-1.11697	Not DE
ENSG00000260136	0.311992	-2.06308	2.35738	0.0185949	0.0266556	2.35355	PM DET
ENSG00000260141	0.281226	-1.50296	1.9239	0.0547691	0.0728528	1.9207	Not DE
ENSG00000260144	-0.353431	-1.88301	-3.30929	0.000968666	0.00164753	-3.29947	LIV DET
ENSG00000260151	-0.554819	-4.85324	-2.82988	0.00474912	0.00739838	-2.82358	LIV DET
ENSG00000260157	-0.296578	-2.38906	-2.19453	0.0286048	0.0398202	-2.18889	LIV DET
ENSG00000260166	0.221003	0.277445	1.89757	0.0582202	0.0770961	1.89404	Not DE
ENSG00000260167	-0.106165	-1.16981	-0.963819	0.335369	0.384365	-0.963356	Not DE
ENSG00000260170	-0.677621	-1.12081	-4.21522	2.83882e-05	5.71943e-05	-4.18602	LIV DET
ENSG00000260174	-0.339531	-5.3677	-2.18898	0.0288275	0.0401113	-2.18584	LIV DET
ENSG00000260187	-0.27236	-4.84127	-1.74149	0.0820829	0.105887	-1.73873	Not DE
ENSG00000260193	-0.0758517	-3.94778	-0.446077	0.655637	0.694918	-0.445944	Not DE
ENSG00000260209	-0.834735	-1.72242	-5.03132	5.76355e-07	1.36065e-06	-4.99898	LIV DET
ENSG00000260213	-0.495904	-0.408217	-5.12986	3.87529e-07	9.2952e-07	-5.07498	LIV DET
ENSG00000260219	-0.378882	-1.01101	-2.76976	0.0057129	0.00881278	-2.76382	LIV DET
ENSG00000260228	-0.89063	-1.41645	-4.95478	9.3603e-07	2.17206e-06	-4.90463	LIV DET
ENSG00000260230	0.699331	6.90589	17.4876	3.85199e-54	2.08441e-52	15.4933	PM DET
ENSG00000260232	-0.366813	2.05762	-3.26567	0.00115907	0.00195074	-3.24877	LIV DET
ENSG00000260238	0.170918	1.4662	1.54445	0.122794	0.153724	1.54315	Not DE
ENSG00000260249	0.2647	-2.16588	0.95455	0.340029	0.389274	0.954108	Not DE
ENSG00000260260	-0.409746	-2.17118	-3.36385	0.000797582	0.00137184	-3.35363	LIV DET
ENSG00000260261	0.314991	3.65239	3.99482	7.22273e-05	0.000139183	3.96883	PM DET
ENSG00000260264	-1.16317	-3.55128	-8.79491	1.49835e-17	7.94367e-17	-8.52728	LIV DET
ENSG00000260269	0.408047	0.869466	3.4639	0.000554974	0.000971205	3.45272	PM DET
ENSG00000260271	-0.0789915	-0.601184	-0.661526	0.508566	0.557519	-0.661072	Not DE
ENSG00000260279	-0.201705	-4.11018	-1.02404	0.306062	0.353837	-1.02352	Not DE
ENSG00000260280	0.133799	2.88247	1.74549	0.0813766	0.105022	1.74275	Not DE
ENSG00000260281	0.0765908	-1.55255	0.723272	0.469681	0.519797	0.722999	Not DE
ENSG00000260287	-1.23595	-4.21493	-4.40033	1.25686e-05	2.61955e-05	-4.36748	LIV DET
ENSG00000260288	-0.338495	-1.65751	-1.78963	0.0738063	0.0959226	-1.78781	Not DE
ENSG00000260302	0.13145	-2.49327	0.823149	0.410749	0.461495	0.822576	Not DE
ENSG00000260314	-0.374119	2.77088	-6.23351	8.96572e-10	2.69063e-09	-6.12681	LIV DET
ENSG00000260316	-1.17386	-4.12125	-4.38329	1.36449e-05	2.83273e-05	-4.3495	LIV DET
ENSG00000260337	-0.123965	-1.60512	-0.476828	0.633588	0.674854	-0.476683	Not DE
ENSG00000260342	0.274922	-1.52252	1.42494	0.154483	0.189773	1.42388	Not DE
ENSG00000260345	-0.940803	-2.72076	-10.0715	8.51009e-23	6.33917e-22	-9.82823	LIV DET
ENSG00000260370	-0.981693	-0.633137	-8.69409	4.108e-17	2.11183e-16	-8.40977	LIV DET
ENSG00000260371	-0.483787	-1.51803	-4.3006	1.86965e-05	3.83066e-05	-4.27991	LIV DET
ENSG00000260372	-0.537062	5.45353	-10.3891	2.54086e-23	1.96051e-22	-9.94925	LIV DET
ENSG00000260395	-1.57199	-4.1752	-8.19262	7.73105e-16	3.63532e-15	-8.05838	LIV DET
ENSG00000260404	-0.00853402	3.71979	-0.223943	0.822874	0.846924	-0.223851	Not DE
ENSG00000260409	0.692343	1.85224	4.86489	1.46212e-06	3.32785e-06	4.81634	PM DET
ENSG00000260420	-0.689285	-2.34777	-4.2185	2.67559e-05	5.40583e-05	-4.19945	LIV DET
ENSG00000260423	-0.749587	-2.52991	-5.14265	3.60755e-07	8.67618e-07	-5.08858	LIV DET
ENSG00000260425	-0.356238	-3.50965	-3.39154	0.000722174	0.00124775	-3.38102	LIV DET
ENSG00000260428	-1.06334	-2.67494	-6.41304	2.18891e-10	6.92166e-10	-6.34747	LIV DET
ENSG00000260430	-0.627935	-2.18661	-4.5006	7.54771e-06	1.60728e-05	-4.47763	LIV DET
ENSG00000260439	-1.53065	-1.57694	-10.8277	2.94102e-25	2.55651e-24	-10.3837	LIV DET
ENSG00000260442	-0.0185581	-3.13218	-0.0936637	0.925394	0.935578	-0.0936408	Not DE
ENSG00000260448	0.288446	0.650761	2.99089	0.0028495	0.00456675	2.98352	PM DET
ENSG00000260455	0.0754146	-0.752806	0.45835	0.646798	0.686872	0.458215	Not DE
ENSG00000260456	-0.329506	2.65086	-4.41288	1.21216e-05	2.53122e-05	-4.37539	LIV DET
ENSG00000260468	0.116788	-2.8518	0.932597	0.351369	0.400947	0.931936	Not DE
ENSG00000260469	0.216098	-2.75466	1.25746	0.208879	0.250057	1.25665	Not DE
ENSG00000260492	-1.00994	-2.67021	-5.91204	4.62105e-09	1.31067e-08	-5.86027	LIV DET
ENSG00000260493	-0.128933	-2.40266	-0.809942	0.41816	0.468814	-0.809617	Not DE
ENSG00000260496	-0.696949	-3.37841	-4.82133	1.8028e-06	4.06697e-06	-4.77436	LIV DET
ENSG00000260498	-0.115776	-2.47895	-0.856084	0.392271	0.442877	-0.855506	Not DE
ENSG00000260510	0.155567	-1.69078	1.23545	0.216944	0.259003	1.23469	Not DE
ENSG00000260528	-0.323127	3.53926	-5.34561	1.28227e-07	3.21089e-07	-5.28136	LIV DET
ENSG00000260549	-0.53136	-1.5423	-4.82844	1.74245e-06	3.93599e-06	-4.78121	LIV DET
ENSG00000260565	-0.506609	5.23756	-11.2335	1.13843e-27	1.14457e-26	-10.9011	LIV DET
ENSG00000260581	0.841227	-2.31791	3.36228	0.000801416	0.00137798	3.35231	PM DET
ENSG00000260613	0.211077	-3.24325	1.17875	0.238768	0.28279	1.17807	Not DE
ENSG00000260617	-0.250278	-5.0025	-1.40199	0.161227	0.197401	-1.40096	Not DE
ENSG00000260625	-0.817601	-2.33407	-3.31935	0.000933882	0.00159158	-3.30972	LIV DET
ENSG00000260630	-0.341072	3.91971	-7.27318	1.11742e-12	4.19661e-12	-7.11521	LIV DET
ENSG00000260643	0.79155	2.2447	11.5553	4.39825e-29	4.79516e-28	11.1933	PM DET
ENSG00000260645	0.202884	-2.13977	1.5817	0.114024	0.143675	1.58036	Not DE
ENSG00000260653	-0.45583	-1.10997	-3.40793	0.000699905	0.00121079	-3.38962	LIV DET
ENSG00000260657	-0.797375	-1.67938	-7.86007	9.80602e-15	4.26199e-14	-7.74175	LIV DET
ENSG00000260658	-0.371634	1.64622	-3.38143	0.000775921	0.00133603	-3.36124	LIV DET
ENSG00000260664	-0.59325	5.91464	-17.9655	1.59893e-57	1.0731e-55	-15.986	LIV DET
ENSG00000260669	0.990142	-1.49918	4.87437	1.26311e-06	2.89047e-06	4.84547	PM DET
ENSG00000260691	-0.563559	4.54099	-7.6345	8.30452e-14	3.37719e-13	-7.4654	LIV DET
ENSG00000260693	0.430949	1.53425	3.36464	0.000809294	0.00139048	3.3496	PM DET
ENSG00000260729	0.327156	4.12523	5.46609	5.8163e-08	1.50408e-07	5.42436	PM DET
ENSG00000260735	1.04601	0.463905	7.43454	3.31709e-13	1.29154e-12	7.28086	PM DET
ENSG00000260776	-0.401842	-1.74794	-3.45035	0.000599405	0.0010461	-3.43188	LIV DET
ENSG00000260778	-0.336743	0.303969	-2.69203	0.00721964	0.0109798	-2.68654	LIV DET
ENSG00000260782	-0.949575	-4.38141	-3.98106	7.34178e-05	0.000141318	-3.96493	LIV DET
ENSG00000260784	-1.30475	-3.80575	-6.07635	1.74203e-09	5.09977e-09	-6.0202	LIV DET
ENSG00000260788	-0.600172	4.22821	-9.83376	3.861e-21	2.57205e-20	-9.43632	LIV DET
ENSG00000260792	0.26262	-3.28591	0.970502	0.332024	0.380911	0.970046	Not DE
ENSG00000260793	0.764927	-1.49342	3.13047	0.00179552	0.00295089	3.12212	PM DET
ENSG00000260796	-0.501633	-2.81628	-5.19934	2.42165e-07	5.91702e-07	-5.16366	LIV DET
ENSG00000260803	-0.782203	-2.52628	-6.10077	1.8573e-09	5.42493e-09	-6.00982	LIV DET
ENSG00000260807	-1.04345	4.36799	-12.9672	3.00238e-34	4.50706e-33	-12.2028	LIV DET
ENSG00000260836	0.203803	0.195472	1.22336	0.221474	0.263958	1.22262	Not DE
ENSG00000260848	-0.390875	-2.876	-1.91301	0.0562414	0.0746575	-1.90916	Not DE
ENSG00000260851	-0.481389	0.920641	-3.59514	0.000340009	0.000609169	-3.58274	LIV DET
ENSG00000260874	-0.0452677	-1.29258	-0.41282	0.679826	0.717157	-0.4127	Not DE
ENSG00000260876	-0.106274	-2.03427	-0.703659	0.481904	0.532015	-0.703243	Not DE
ENSG00000260884	-0.00295386	-4.29704	-0.0149512	0.988074	0.989558	-0.0149474	Not DE
ENSG00000260886	-0.236469	-3.33755	-1.71125	0.0873424	0.112189	-1.70959	Not DE
ENSG00000260892	-0.398642	-5.00201	-2.51371	0.0121024	0.0178629	-2.50914	LIV DET
ENSG00000260896	0.163268	-2.40432	0.84941	0.39585	0.446552	0.849056	Not DE
ENSG00000260898	-0.565296	-0.232417	-5.47041	6.66352e-08	1.71278e-07	-5.40002	LIV DET
ENSG00000260899	-0.29737	-2.57215	-2.36122	0.0185233	0.0265659	-2.35499	LIV DET
ENSG00000260903	1.91612	1.8092	12.5791	8.37929e-34	1.21379e-32	12.119	PM DET
ENSG00000260911	-1.16403	0.722207	-10.657	3.39753e-25	2.94097e-24	-10.3699	LIV DET
ENSG00000260914	0.260831	3.12611	3.76578	0.000175643	0.000325158	3.7517	PM DET
ENSG00000260916	-0.261524	7.04586	-5.6188	2.93584e-08	7.78735e-08	-5.54522	LIV DET
ENSG00000260923	-0.689657	0.413422	-4.57507	5.73357e-06	1.23547e-05	-4.53598	LIV DET
ENSG00000260926	-0.131447	-3.01925	-1.0037	0.315764	0.363866	-1.0032	Not DE
ENSG00000260927	0.386676	-0.55735	3.2887	0.0010414	0.00176405	3.2791	PM DET
ENSG00000260930	-0.512948	-0.72323	-3.11421	0.00189528	0.00310462	-3.10617	LIV DET
ENSG00000260934	-0.570335	-5.58682	-4.23844	2.45765e-05	4.98353e-05	-4.21865	LIV DET
ENSG00000260951	-0.372536	-2.22304	-1.81327	0.0702491	0.0916164	-1.8103	Not DE
ENSG00000260953	0.092786	-3.75818	0.610964	0.541457	0.589293	0.610612	Not DE
ENSG00000260955	-0.283471	-3.29887	-2.56459	0.0104739	0.0155917	-2.55978	LIV DET
ENSG00000260979	-0.247495	-4.37642	-1.8052	0.0713424	0.0929367	-1.80329	Not DE
ENSG00000261008	-0.572642	2.80867	-9.91081	1.69165e-21	1.14876e-20	-9.52244	LIV DET
ENSG00000261058	0.113336	-2.99447	1.12419	0.261202	0.306814	1.12355	Not DE
ENSG00000261064	-0.293378	1.73948	-2.65682	0.00809436	0.0122291	-2.64811	LIV DET
ENSG00000261065	-0.39577	-4.84001	-2.6389	0.00844627	0.012731	-2.63369	LIV DET
ENSG00000261067	0.327751	0.024444	2.19762	0.0282034	0.0393038	2.19444	PM DET
ENSG00000261083	-0.462324	-2.23194	-3.543	0.000425327	0.000754543	-3.52385	LIV DET
ENSG00000261090	-0.486275	-3.38732	-2.67433	0.00768556	0.0116532	-2.66558	LIV DET
ENSG00000261094	-0.0115929	-1.46578	-0.0634103	0.949452	0.956439	-0.0633948	Not DE
ENSG00000261103	-0.317245	-2.24925	-1.69868	0.089778	0.115124	-1.69657	Not DE
ENSG00000261105	0.0248331	-2.47651	0.207385	0.835775	0.858355	0.207301	Not DE
ENSG00000261115	0.484459	7.9834	12.8492	1.94583e-33	2.74929e-32	12.0497	PM DET
ENSG00000261118	-0.172895	-2.35341	-1.49067	0.136362	0.169375	-1.48948	Not DE
ENSG00000261120	-0.515473	-4.75564	-3.14637	0.00170162	0.00280407	-3.1379	LIV DET
ENSG00000261121	-1.76728	0.510646	-10.8343	5.66812e-25	4.81767e-24	-10.3209	LIV DET
ENSG00000261123	0.05647	-1.04367	0.237609	0.812233	0.837599	0.237547	Not DE
ENSG00000261126	0.188927	-0.62701	0.524168	0.600277	0.644588	0.524003	Not DE
ENSG00000261130	-0.660496	-0.446489	-3.44484	0.000594999	0.0010387	-3.43388	LIV DET
ENSG00000261140	-0.874844	-2.35595	-6.04389	2.11897e-09	6.16746e-09	-5.98841	LIV DET
ENSG00000261150	-0.649258	-1.82115	-2.28468	0.0225343	0.0319198	-2.28124	LIV DET
ENSG00000261188	-1.33453	0.296925	-4.01469	6.38346e-05	0.000123725	-3.99817	LIV DET
ENSG00000261193	-0.129438	-1.34748	-0.737769	0.460903	0.511479	-0.737361	Not DE
ENSG00000261195	-0.226527	1.18496	-4.17376	3.48563e-05	6.96823e-05	-4.13917	LIV DET
ENSG00000261210	-0.998053	-0.454888	-6.70614	4.39142e-11	1.46011e-10	-6.59023	LIV DET
ENSG00000261215	-1.12235	-1.81319	-6.97401	5.57038e-12	1.98664e-11	-6.89023	LIV DET
ENSG00000261221	-0.246461	-0.656339	-1.50297	0.133162	0.165728	-1.50175	Not DE
ENSG00000261227	-0.3169	-1.02707	-3.55299	0.00041236	0.000732734	-3.53204	LIV DET
ENSG00000261236	0.00329143	2.39022	0.061518	0.950967	0.957731	0.0614931	Not DE
ENSG00000261241	-0.424	-2.04769	-3.23508	0.00127321	0.00213019	-3.22195	LIV DET
ENSG00000261247	-0.304602	-0.297476	-2.13968	0.0326151	0.0450118	-2.13679	LIV DET
ENSG00000261251	-0.146139	-1.90034	-1.07603	0.282164	0.328876	-1.07547	Not DE
ENSG00000261253	-0.0401694	-3.61075	-0.234311	0.81479	0.839817	-0.234251	Not DE
ENSG00000261263	-0.404587	-5.49421	-3.22221	0.00133719	0.00223181	-3.20788	LIV DET
ENSG00000261270	-0.13561	-5.28742	-0.682741	0.494928	0.544415	-0.682493	Not DE
ENSG00000261273	-0.170802	-1.58934	-1.23925	0.215732	0.257708	-1.23796	Not DE
ENSG00000261286	-1.06121	-0.6103	-9.09482	4.91952e-19	2.86374e-18	-8.91406	LIV DET
ENSG00000261291	-0.163511	-5.62527	-1.05105	0.293634	0.340593	-1.05018	Not DE
ENSG00000261302	0.615995	-0.289468	3.16414	0.00160091	0.00264993	3.15574	PM DET
ENSG00000261308	1.33755	-1.09412	6.00235	2.69105e-09	7.76691e-09	5.94941	PM DET
ENSG00000261325	-0.777361	0.439279	-9.65492	2.31214e-20	1.45848e-19	-9.24685	LIV DET
ENSG00000261326	-0.00372767	2.72642	-0.0358915	0.971376	0.97496	-0.0358828	Not DE
ENSG00000261329	-0.205317	3.87691	-3.89388	0.0001124	0.000212418	-3.86214	LIV DET
ENSG00000261341	-1.11036	-2.55954	-10.8166	4.48534e-25	3.84078e-24	-10.3434	LIV DET
ENSG00000261348	-0.800456	-2.53924	-6.45811	2.06585e-10	6.54554e-10	-6.35636	LIV DET
ENSG00000261351	1.26434	-1.50906	3.30318	0.000988796	0.00167922	3.2937	PM DET
ENSG00000261359	0.405151	-4.75315	2.14775	0.0319722	0.044164	2.14476	PM DET
ENSG00000261360	0.446015	-2.22368	2.36101	0.0184103	0.0264238	2.35726	PM DET
ENSG00000261371	0.133351	3.85372	3.0886	0.00210449	0.00342616	3.07508	PM DET
ENSG00000261377	-0.215338	4.16388	-6.00796	3.35027e-09	9.60385e-09	-5.91344	LIV DET
ENSG00000261386	-0.125938	-0.362319	-0.797258	0.42549	0.476246	-0.796933	Not DE
ENSG00000261390	-0.0164792	-0.906086	-0.138132	0.890182	0.905336	-0.138074	Not DE
ENSG00000261399	-0.534269	-3.17295	-4.26309	2.31565e-05	4.70666e-05	-4.23206	LIV DET
ENSG00000261401	-0.532698	-4.34322	-2.23373	0.025832	0.0362138	-2.22873	LIV DET
ENSG00000261404	-0.0528696	1.8731	-0.427226	0.669375	0.707503	-0.427006	Not DE
ENSG00000261407	-0.000227832	-4.14074	-0.00153771	0.998773	0.998822	-0.00153733	Not DE
ENSG00000261408	0.235888	1.43639	2.81083	0.00503783	0.00782815	2.80461	PM DET
ENSG00000261416	-1.0267	-4.02181	-6.55189	1.13742e-10	3.66282e-10	-6.44746	LIV DET
ENSG00000261423	-0.123356	1.18484	-0.812946	0.416437	0.4672	-0.812619	Not DE
ENSG00000261444	-0.314392	-5.92636	-4.02029	6.53616e-05	0.000126495	-3.99257	LIV DET
ENSG00000261453	-0.123504	-3.46041	-0.603919	0.546099	0.593702	-0.603617	Not DE
ENSG00000261456	-0.0595705	-1.88624	-0.426247	0.670069	0.708129	-0.426053	Not DE
ENSG00000261459	-0.221629	-0.726608	-1.51542	0.129978	0.162118	-1.51419	Not DE
ENSG00000261465	-0.216264	-3.23025	-1.65218	0.0988087	0.125807	-1.65066	Not DE
ENSG00000261474	-0.480712	-1.21216	-4.33947	1.57273e-05	3.24515e-05	-4.31825	LIV DET
ENSG00000261481	-0.622124	-4.98721	-3.79729	0.000155064	0.000288898	-3.78282	LIV DET
ENSG00000261487	-0.137849	-0.280303	-0.831772	0.405873	0.456613	-0.831178	Not DE
ENSG00000261499	-0.71842	-0.0328758	-3.57646	0.000364873	0.000651545	-3.56427	LIV DET
ENSG00000261502	-0.263907	0.900429	-1.92622	0.0545682	0.0726042	-1.9223	Not DE
ENSG00000261509	0.106363	-5.14029	0.489113	0.62492	0.667065	0.48889	Not DE
ENSG00000261512	0.116035	-3.18794	0.311197	0.755714	0.786455	0.311115	Not DE
ENSG00000261514	0.0569725	-5.14059	0.387517	0.698455	0.734194	0.387406	Not DE
ENSG00000261520	-0.507362	-1.71504	-2.78069	0.00552584	0.00854272	-2.77467	LIV DET
ENSG00000261523	-0.0491775	-3.25146	-0.285505	0.775348	0.804297	-0.285386	Not DE
ENSG00000261543	-0.235561	-0.316726	-1.46739	0.142828	0.176674	-1.46534	Not DE
ENSG00000261544	-3.28161	-3.90492	-10.8671	3.76236e-25	3.24455e-24	-10.3602	LIV DET
ENSG00000261553	-0.102683	4.92496	-1.75023	0.0803842	0.103832	-1.74846	Not DE
ENSG00000261556	-0.229336	3.94245	-6.90527	1.26954e-11	4.42169e-11	-6.77207	LIV DET
ENSG00000261570	-0.13246	-0.446555	-0.995283	0.319838	0.368116	-0.994791	Not DE
ENSG00000261575	-0.460442	-3.23066	-3.22385	0.00132615	0.00221428	-3.21026	LIV DET
ENSG00000261581	-0.117364	-3.56409	-0.500076	0.617185	0.660233	-0.499844	Not DE
ENSG00000261582	-0.837158	-2.57313	-6.19423	1.06043e-09	3.164e-09	-6.10004	LIV DET
ENSG00000261587	0.668968	-3.5848	3.10933	0.00192775	0.00315431	3.10114	PM DET
ENSG00000261602	-0.282017	-4.57668	-1.60854	0.108033	0.136617	-1.6071	Not DE
ENSG00000261604	-0.476507	-2.70975	-2.93772	0.00338168	0.00536063	-2.93073	LIV DET
ENSG00000261606	-0.306329	-1.1601	-1.36812	0.171713	0.209137	-1.36672	Not DE
ENSG00000261609	-0.143451	6.27364	-3.95333	8.24666e-05	0.000158071	-3.93712	LIV DET
ENSG00000261611	-0.534257	2.41261	-6.49583	1.29354e-10	4.15327e-10	-6.42793	LIV DET
ENSG00000261615	-0.441773	-3.59984	-3.00526	0.00271961	0.0043684	-2.99777	LIV DET
ENSG00000261616	0.410873	-0.843326	1.8252	0.0682602	0.0892534	1.82329	Not DE
ENSG00000261617	-1.63658	1.83027	-11.3803	2.59577e-28	2.69905e-27	-11.0348	LIV DET
ENSG00000261628	-0.357518	-5.39142	-2.23865	0.0255313	0.0358191	-2.23327	LIV DET
ENSG00000261634	-0.154126	-2.60785	-0.864924	0.387282	0.43765	-0.864558	Not DE
ENSG00000261644	-0.124927	-2.62442	-0.841937	0.400023	0.450792	-0.841581	Not DE
ENSG00000261645	-0.600061	-0.000988268	-4.93646	1.02553e-06	2.36858e-06	-4.88668	LIV DET
ENSG00000261652	0.0308227	-0.0649045	0.460307	0.645396	0.685559	0.460168	Not DE
ENSG00000261659	-0.763218	-1.97197	-3.21707	0.00133537	0.00222914	-3.20827	LIV DET
ENSG00000261663	-1.72938	-3.51997	-10.5498	9.42707e-25	7.92142e-24	-10.272	LIV DET
ENSG00000261664	-0.36833	-3.83682	-2.63828	0.00846169	0.0127533	-2.63307	LIV DET
ENSG00000261673	-0.902915	-5.09634	-5.83458	7.26498e-09	2.02637e-08	-5.78468	LIV DET
ENSG00000261678	0.344784	1.30403	2.84832	0.00448501	0.00701284	2.84187	PM DET
ENSG00000261684	0.527693	-5.56162	3.07204	0.00222157	0.00360767	3.05889	PM DET
ENSG00000261701	-0.16401	0.290734	-2.1392	0.0328128	0.0452635	-2.13437	LIV DET
ENSG00000261717	0.37199	0.166247	2.50547	0.0123872	0.0182493	2.50092	PM DET
ENSG00000261722	-0.34178	-2.57424	-2.77019	0.0057055	0.00880268	-2.76424	LIV DET
ENSG00000261738	-0.327338	2.80355	-3.12178	0.00188898	0.00309456	-3.10715	LIV DET
ENSG00000261744	-0.481279	-0.448567	-4.12428	4.24314e-05	8.40134e-05	-4.09383	LIV DET
ENSG00000261771	-0.345935	2.99326	-3.83022	0.000135762	0.000254566	-3.81576	LIV DET
ENSG00000261775	-0.278748	-2.34824	-2.7361	0.006327	0.0096914	-2.73033	LIV DET
ENSG00000261777	-0.188436	0.793072	-2.76873	0.00579045	0.00892775	-2.75942	LIV DET
ENSG00000261790	-0.854604	-3.36127	-5.3355	1.17739e-07	2.95686e-07	-5.29697	LIV DET
ENSG00000261792	-0.15401	-5.12814	-0.813179	0.416406	0.467191	-0.812673	Not DE
ENSG00000261794	-0.496261	0.0300712	-4.76011	2.41656e-06	5.38923e-06	-4.71505	LIV DET
ENSG00000261796	0.115089	3.80008	1.29971	0.19399	0.233721	1.29887	Not DE
ENSG00000261801	0.0680031	-2.15551	0.435073	0.663654	0.702247	0.434874	Not DE
ENSG00000261812	0.362826	-3.1606	1.76045	0.0786278	0.101735	1.7587	Not DE
ENSG00000261824	0.0839897	6.01225	2.73274	0.0063913	0.00978482	2.727	PM DET
ENSG00000261832	-0.171955	1.69778	-1.78264	0.0751517	0.097532	-1.77954	Not DE
ENSG00000261840	-0.840056	-1.41916	-5.11749	3.7057e-07	8.90497e-07	-5.08349	LIV DET
ENSG00000261864	-1.26275	-0.0654535	-7.00586	4.42417e-12	1.58688e-11	-6.92292	LIV DET
ENSG00000261879	-0.0485265	4.15514	-1.49313	0.135946	0.168878	-1.49106	Not DE
ENSG00000261884	-0.403348	1.00619	-3.27655	0.00108587	0.00183472	-3.26728	LIV DET
ENSG00000261886	-0.790149	-2.59426	-8.16999	9.21634e-16	4.31118e-15	-8.03687	LIV DET
ENSG00000261971	-0.170538	1.04047	-1.18429	0.23673	0.280539	-1.1832	Not DE
ENSG00000262001	0.265133	-0.216929	4.06078	5.50599e-05	0.000107544	4.03304	PM DET
ENSG00000262039	-0.000510597	-0.926938	-0.00404573	0.996773	0.997256	-0.00404425	Not DE
ENSG00000262050	0.954591	-2.31115	2.64385	0.00832125	0.012559	2.63875	PM DET
ENSG00000262061	-0.647887	-1.93894	-2.30806	0.0211932	0.0301379	-2.30453	LIV DET
ENSG00000262097	-0.746209	-0.27485	-6.22456	9.13559e-10	2.74081e-09	-6.12382	LIV DET
ENSG00000262136	-0.576175	-1.24032	-3.61506	0.000315193	0.00056675	-3.60248	LIV DET
ENSG00000262155	-0.483758	1.60336	-2.95153	0.0032337	0.00514136	-2.9446	LIV DET
ENSG00000262165	-0.404428	-1.25981	-2.41665	0.0158372	0.0229814	-2.41265	LIV DET
ENSG00000262185	0.537309	-1.75387	3.73123	0.000205443	0.000377721	3.71223	PM DET
ENSG00000262188	-0.934163	-0.413151	-6.20877	7.81868e-10	2.35494e-09	-6.14857	LIV DET
ENSG00000262198	0.340162	0.350528	2.52193	0.0118244	0.0174737	2.51734	PM DET
ENSG00000262223	-0.39744	3.50458	-6.15814	1.49245e-09	4.39526e-09	-6.04518	LIV DET
ENSG00000262227	-0.168213	-1.7474	-1.27699	0.201899	0.242432	-1.27616	Not DE
ENSG00000262246	-0.294025	3.8612	-3.6156	0.000323637	0.000581225	-3.59561	LIV DET
ENSG00000262265	1.68719	-5.11946	5.84671	7.49844e-09	2.08839e-08	5.77936	PM DET
ENSG00000262267	-0.183824	-0.229404	-1.7911	0.0738977	0.0960234	-1.78725	Not DE
ENSG00000262296	-0.0392788	-5.18124	-0.303297	0.761767	0.791918	-0.303161	Not DE
ENSG00000262304	1.03297	1.14185	4.92787	9.67965e-07	2.24113e-06	4.89804	PM DET
ENSG00000262312	-0.101251	-0.218961	-1.16465	0.244553	0.288948	-1.16368	Not DE
ENSG00000262370	0.020768	-2.82094	0.125913	0.89984	0.91363	0.125864	Not DE
ENSG00000262380	0.871139	-5.38709	3.95895	8.28141e-05	0.000158681	3.93611	PM DET
ENSG00000262413	-0.341612	-4.41414	-1.9559	0.0507536	0.0679004	-1.95356	Not DE
ENSG00000262454	-0.00283668	3.45833	-0.0500382	0.960108	0.965479	-0.0500181	Not DE
ENSG00000262468	0.367548	-1.22223	2.37908	0.0175411	0.0252677	2.37517	PM DET
ENSG00000262481	0.0580078	-1.11541	0.463588	0.643041	0.683514	0.463452	Not DE
ENSG00000262482	-0.0328326	-3.29206	-0.256324	0.797753	0.824724	-0.256257	Not DE
ENSG00000262484	-0.288875	-0.597773	-3.00771	0.00269807	0.00433549	-3.0002	LIV DET
ENSG00000262492	-1.02267	-5.18948	-7.13108	1.89988e-12	7.02046e-12	-7.04164	LIV DET
ENSG00000262526	-0.592663	-2.02599	-4.69108	3.08299e-06	6.80713e-06	-4.66521	LIV DET
ENSG00000262528	0.679531	-3.69458	2.4017	0.016495	0.0238673	2.39778	PM DET
ENSG00000262533	-1.09285	-4.65083	-6.60006	6.63713e-11	2.17875e-10	-6.52864	LIV DET
ENSG00000262576	2.44245	-0.474877	5.73283	1.30332e-08	3.56738e-08	5.68563	PM DET
ENSG00000262580	-0.469719	-0.31032	-3.35069	0.000836201	0.00143457	-3.34053	LIV DET
ENSG00000262583	0.131714	0.75228	1.14989	0.250457	0.29535	1.14924	Not DE
ENSG00000262587	-0.240083	1.82746	-5.95129	4.34032e-09	1.23376e-08	-5.87067	LIV DET
ENSG00000262619	0.502963	1.62228	6.71975	4.43659e-11	1.47442e-10	6.58871	PM DET
ENSG00000262633	-0.177085	2.5194	-1.21967	0.222876	0.265384	-1.21892	Not DE
ENSG00000262655	-0.381432	6.08488	-11.1369	2.87403e-26	2.66647e-25	-10.6034	LIV DET
ENSG00000262668	-0.131341	-0.568303	-0.990644	0.322201	0.370465	-0.989944	Not DE
ENSG00000262678	-0.0207583	-5.14151	-0.131498	0.895407	0.909755	-0.131465	Not DE
ENSG00000262686	-0.664678	-1.97169	-6.05719	2.38883e-09	6.93045e-09	-5.96888	LIV DET
ENSG00000262728	-0.620747	1.05852	-5.19582	2.45616e-07	5.99495e-07	-5.16101	LIV DET
ENSG00000262732	0.375661	-3.35364	1.12106	0.262524	0.308191	1.12045	Not DE
ENSG00000262801	-0.341958	2.35841	-3.92136	9.87406e-05	0.000187546	-3.89367	LIV DET
ENSG00000262873	-0.0657071	-2.25575	-0.383539	0.701434	0.736905	-0.383385	Not DE
ENSG00000262877	-1.00855	1.27543	-9.3097	1.60936e-19	9.61197e-19	-9.03706	LIV DET
ENSG00000262879	-0.137415	6.31986	-3.77487	0.000175138	0.00032431	-3.75242	LIV DET
ENSG00000262898	-0.879835	-1.98756	-4.37284	1.43417e-05	2.96962e-05	-4.33856	LIV DET
ENSG00000262903	-1.04473	-0.473561	-13.8093	8.79589e-38	1.65441e-36	-12.8483	LIV DET
ENSG00000262919	-0.30504	2.73057	-5.83804	8.34904e-09	2.31686e-08	-5.76126	LIV DET
ENSG00000262943	-0.391161	3.76526	-6.70602	4.91636e-11	1.62941e-10	-6.57345	LIV DET
ENSG00000262953	-0.531395	-5.02479	-2.92022	0.00357601	0.00565438	-2.91333	LIV DET
ENSG00000262966	0.726887	-3.08681	2.83359	0.00469263	0.00731533	2.82741	PM DET
ENSG00000263001	-0.0560801	7.67531	-1.73528	0.083188	0.107246	-1.73248	Not DE
ENSG00000263002	0.103415	3.73025	3.44197	0.000617171	0.00107468	3.42395	PM DET
ENSG00000263004	-0.0820826	0.733097	-1.13214	0.258181	0.303576	-1.1307	Not DE
ENSG00000263006	-0.25317	2.05695	-5.15808	3.42404e-07	8.25499e-07	-5.09847	LIV DET
ENSG00000263011	-1.49541	-3.73251	-10.1901	9.23434e-23	6.85397e-22	-9.82	LIV DET
ENSG00000263020	0.106812	-1.37084	0.670495	0.502696	0.551874	0.670253	Not DE
ENSG00000263033	-0.162672	0.381565	-1.88194	0.0603069	0.0796705	-1.87854	Not DE
ENSG00000263063	0.772141	-2.58914	4.01865	6.27886e-05	0.000121823	4.00208	PM DET
ENSG00000263065	-0.535738	-5.24806	-3.19634	0.00143529	0.0023865	-3.18746	LIV DET
ENSG00000263069	-1.15005	2.76025	-6.48928	1.33688e-10	4.28691e-10	-6.42292	LIV DET
ENSG00000263072	-0.434325	3.38565	-8.10216	1.55405e-15	7.14816e-15	-7.97257	LIV DET
ENSG00000263080	-1.13161	-4.33205	-6.84746	1.30849e-11	4.55272e-11	-6.7677	LIV DET
ENSG00000263105	-0.400572	-4.18126	-3.44242	0.000612028	0.00106626	-3.42623	LIV DET
ENSG00000263142	0.153628	3.12954	1.43557	0.151434	0.186283	1.43448	Not DE
ENSG00000263146	-0.390205	0.696637	-4.24392	2.39928e-05	4.86947e-05	-4.22407	LIV DET
ENSG00000263212	-0.649155	-1.13075	-5.29556	1.66635e-07	4.13011e-07	-5.23316	LIV DET
ENSG00000263257	-0.438461	-2.282	-3.70155	0.000225935	0.000413265	-3.6881	LIV DET
ENSG00000263272	0.735644	-1.46055	3.92819	9.14223e-05	0.000174367	3.9123	PM DET
ENSG00000263280	-1.25997	-3.64852	-6.687	3.72612e-11	1.24491e-10	-6.61458	LIV DET
ENSG00000263293	-0.43562	-1.67633	-3.73282	0.000203593	0.000374552	-3.71452	LIV DET
ENSG00000263305	1.47713	-2.69354	5.85777	6.34926e-09	1.77863e-08	5.80729	PM DET
ENSG00000263307	-0.343286	-0.513747	-2.71365	0.00676812	0.0103326	-2.70804	LIV DET
ENSG00000263311	-1.30994	-5.05983	-8.3586	2.09063e-16	1.02212e-15	-8.21677	LIV DET
ENSG00000263327	-0.145564	3.94145	-2.06516	0.0391645	0.0533664	-2.06245	Not DE
ENSG00000263393	0.00813423	-3.46518	0.0617393	0.950783	0.957639	0.0617239	Not DE
ENSG00000263400	-0.360809	0.469461	-1.79334	0.0735443	0.0956061	-1.78944	Not DE
ENSG00000263412	0.867675	-1.66432	3.92188	9.36693e-05	0.000178488	3.90643	PM DET
ENSG00000263465	0.358313	1.88343	1.53659	0.1247	0.155954	1.53534	Not DE
ENSG00000263528	-0.702473	1.20035	-15.5757	4.96734e-46	1.57969e-44	-14.2428	LIV DET
ENSG00000263551	-0.589601	2.63666	-5.0114	7.20213e-07	1.68602e-06	-4.95583	LIV DET
ENSG00000263571	-0.153017	0.117003	-1.55824	0.11949	0.149951	-1.55692	Not DE
ENSG00000263585	-0.714064	-4.64195	-4.04129	5.72209e-05	0.000111576	-4.02399	LIV DET
ENSG00000263603	-0.252699	-2.38189	-0.700064	0.484117	0.534001	-0.699696	Not DE
ENSG00000263611	-0.753784	-2.39065	-5.10309	4.26638e-07	1.01942e-06	-5.05667	LIV DET
ENSG00000263620	-4.33243	0.602657	-18.8616	3.37034e-68	4.64455e-66	-17.4512	LIV DET
ENSG00000263677	-0.669236	-3.02935	-2.95341	0.00321408	0.00511142	-2.94648	LIV DET
ENSG00000263715	-0.251586	3.23227	-1.90545	0.0572286	0.0758802	-1.90156	Not DE
ENSG00000263724	0.324144	-0.720785	2.50258	0.0125859	0.0185315	2.49528	PM DET
ENSG00000263745	-0.856597	-0.69975	-6.29265	5.92101e-10	1.80229e-09	-6.19252	LIV DET
ENSG00000263753	-0.191729	4.91755	-3.40411	0.000689984	0.00119423	-3.39353	LIV DET
ENSG00000263766	-0.964458	0.780349	-7.55919	9.11423e-14	3.69847e-13	-7.45314	LIV DET
ENSG00000263797	0.40929	-4.95078	2.74106	0.00629728	0.00965016	2.73189	PM DET
ENSG00000263798	-0.262477	0.281444	-1.86966	0.061821	0.0815301	-1.86758	Not DE
ENSG00000263818	-0.581776	-0.768834	-3.91383	0.000101037	0.000191696	-3.88809	LIV DET
ENSG00000263843	0.330211	-3.25364	1.1274	0.259834	0.305328	1.12678	Not DE
ENSG00000263859	0.0881409	-4.89468	0.485304	0.627566	0.66951	0.485155	Not DE
ENSG00000263873	-0.69534	-5.66578	-4.21187	2.88424e-05	5.8081e-05	-4.18242	LIV DET
ENSG00000263874	0.563343	2.92199	10.1092	6.11332e-23	4.59522e-22	9.86149	PM DET
ENSG00000263878	-0.153007	3.73475	-1.99759	0.0464863	0.062625	-1.99095	Not DE
ENSG00000263917	0.166698	-1.21881	1.02098	0.307648	0.355491	1.02017	Not DE
ENSG00000263956	-0.316663	4.89242	-9.62275	1.74665e-20	1.11195e-19	-9.27679	LIV DET
ENSG00000263958	-0.794877	1.88698	-8.33445	2.53762e-16	1.23511e-15	-8.19349	LIV DET
ENSG00000264026	-1.58576	-2.91787	-7.02849	3.79081e-12	1.36516e-11	-6.94477	LIV DET
ENSG00000264057	-0.368147	-1.26562	-1.87658	0.0610247	0.0805724	-1.87332	Not DE
ENSG00000264058	0.55744	-0.280864	2.20494	0.0276781	0.0385998	2.20182	PM DET
ENSG00000264107	-0.488324	-2.62916	-3.63842	0.000288233	0.000520491	-3.62565	LIV DET
ENSG00000264116	0.0878084	-1.92948	0.54003	0.589293	0.634574	0.539861	Not DE
ENSG00000264164	-0.508756	-2.22072	-4.29753	1.89447e-05	3.87759e-05	-4.27698	LIV DET
ENSG00000264187	-0.0313404	1.53043	-0.200188	0.841374	0.8633	-0.200136	Not DE
ENSG00000264204	-1.02232	-2.4421	-4.50265	7.77698e-06	1.65338e-05	-4.47123	LIV DET
ENSG00000264235	0.121876	-2.02201	0.836014	0.403345	0.454071	0.835662	Not DE
ENSG00000264247	-0.0610197	2.87362	-1.50963	0.131452	0.163739	-1.5084	Not DE
ENSG00000264278	-0.180238	-0.453871	-1.84178	0.0658022	0.086296	-1.83977	Not DE
ENSG00000264300	-0.377396	-4.65157	-3.20386	0.00142357	0.00236795	-3.18983	LIV DET
ENSG00000264301	-0.373294	-3.95151	-2.24564	0.0249381	0.035051	-2.24236	LIV DET
ENSG00000264324	-0.43804	2.68241	-3.74212	0.000192773	0.000355596	-3.7283	LIV DET
ENSG00000264343	-0.543448	3.75751	-11.7648	7.50224e-29	8.09388e-28	-11.1459	LIV DET
ENSG00000264364	0.084017	6.05789	1.99624	0.0461776	0.062244	1.99377	Not DE
ENSG00000264449	-0.760719	0.851137	-5.14302	3.24784e-07	7.84667e-07	-5.10847	LIV DET
ENSG00000264515	0.0267439	3.14819	0.398879	0.690132	0.726657	0.398676	Not DE
ENSG00000264522	-0.0197488	6.54815	-0.675088	0.499898	0.549152	-0.674651	Not DE
ENSG00000264538	-0.0228298	6.54374	-0.813776	0.415966	0.466799	-0.813439	Not DE
ENSG00000264545	-0.648109	-1.46978	-4.18377	3.11139e-05	6.24907e-05	-4.16516	LIV DET
ENSG00000264569	-0.300299	-2.61767	-2.00901	0.0447959	0.0604937	-2.00657	Not DE
ENSG00000264589	-0.512686	1.86903	-3.99847	6.8299e-05	0.000131908	-3.98213	LIV DET
ENSG00000264666	-0.293236	-1.68758	-1.48988	0.136562	0.169603	-1.48872	Not DE
ENSG00000264668	1.26619	1.45479	5.48971	5.10346e-08	1.32596e-07	5.44767	PM DET
ENSG00000264672	2.51324	-0.616576	16.0869	5.58364e-52	2.67794e-50	15.17	PM DET
ENSG00000264707	-0.715071	-2.17541	-4.47271	8.60066e-06	1.82137e-05	-4.44966	LIV DET
ENSG00000264745	-0.719139	-3.24019	-5.45767	6.07373e-08	1.56781e-07	-5.41662	LIV DET
ENSG00000264765	-0.516631	-5.25791	-3.23059	0.00127543	0.00213355	-3.22145	LIV DET
ENSG00000264772	-0.772996	-0.513796	-3.76268	0.000177574	0.000328556	-3.74895	LIV DET
ENSG00000264808	0.197316	-0.829578	1.34228	0.179946	0.218214	1.34092	Not DE
ENSG00000264860	-1.21138	-0.889812	-8.24671	4.92006e-16	2.34122e-15	-8.11345	LIV DET
ENSG00000264880	-0.552922	-3.0725	-3.80178	0.000156981	0.000292181	-3.77976	LIV DET
ENSG00000264920	-0.467758	0.805875	-4.31456	1.84748e-05	3.78711e-05	-4.28257	LIV DET
ENSG00000264956	-0.645674	-3.12042	-3.84719	0.000131292	0.000246565	-3.82402	LIV DET
ENSG00000264964	0.152893	-1.35647	0.95458	0.340014	0.389274	0.954138	Not DE
ENSG00000264968	-0.95348	-1.89381	-4.08974	4.93092e-05	9.69073e-05	-4.05888	LIV DET
ENSG00000265008	-0.0719963	-4.42698	-0.545816	0.585313	0.63111	-0.54564	Not DE
ENSG00000265015	0.410803	-2.10268	3.54722	0.000416993	0.000740522	3.52909	PM DET
ENSG00000265055	-0.236166	-2.57219	-1.57818	0.114838	0.144621	-1.57682	Not DE
ENSG00000265107	0.30194	-0.392401	2.44395	0.0147996	0.0215788	2.43725	PM DET
ENSG00000265118	0.390527	0.0614214	2.66275	0.00795954	0.0120395	2.65378	PM DET
ENSG00000265126	-0.536281	-5.16031	-3.36796	0.000785978	0.00135267	-3.35769	LIV DET
ENSG00000265142	0.213622	-2.20342	1.02758	0.304388	0.352039	1.02707	Not DE
ENSG00000265148	0.345268	1.63876	4.75456	2.48153e-06	5.52636e-06	4.70964	PM DET
ENSG00000265158	-0.723639	-2.8418	-4.11363	4.20541e-05	8.33302e-05	-4.09589	LIV DET
ENSG00000265168	-0.273931	-4.9431	-1.60977	0.107762	0.136309	-1.60833	Not DE
ENSG00000265179	0.0509895	-3.21519	0.183786	0.854219	0.874743	0.183738	Not DE
ENSG00000265218	-0.155191	-0.779097	-0.924778	0.355434	0.40516	-0.924101	Not DE
ENSG00000265241	0.438395	3.57237	6.29726	4.51644e-10	1.38783e-09	6.23505	PM DET
ENSG00000265254	-0.333997	-3.07964	-2.1272	0.0336454	0.0463408	-2.1243	LIV DET
ENSG00000265282	-0.843366	-4.73653	-5.38634	8.95301e-08	2.2744e-07	-5.34679	LIV DET
ENSG00000265313	0.160212	2.47358	2.38598	0.0173833	0.0250596	2.3785	PM DET
ENSG00000265354	0.0261393	4.9782	1.02224	0.306913	0.354741	1.02172	Not DE
ENSG00000265366	-0.123703	0.839904	-2.19105	0.0288356	0.0401186	-2.18573	LIV DET
ENSG00000265374	-0.600169	0.212488	-7.62196	1.02086e-13	4.12312e-13	-7.43818	LIV DET
ENSG00000265380	-0.849696	-3.59069	-5.7612	1.30998e-08	3.58373e-08	-5.68476	LIV DET
ENSG00000265393	-0.981363	-3.36807	-7.91803	6.35306e-15	2.79592e-14	-7.79673	LIV DET
ENSG00000265401	0.151363	-3.87341	0.528408	0.597333	0.641927	0.52824	Not DE
ENSG00000265408	-1.15185	-2.02459	-11.1398	1.98146e-26	1.8567e-25	-10.6381	LIV DET
ENSG00000265451	-0.18863	-1.90252	-1.53955	0.124207	0.15536	-1.53735	Not DE
ENSG00000265458	0.831239	-2.47012	4.37067	1.36396e-05	2.83191e-05	4.34958	PM DET
ENSG00000265479	0.109315	4.2812	2.5163	0.0121016	0.0178629	2.50917	PM DET
ENSG00000265480	0.183569	-2.00459	1.07257	0.283714	0.330384	1.07201	Not DE
ENSG00000265485	-0.194562	-0.917585	-1.3262	0.18524	0.224029	-1.32479	Not DE
ENSG00000265491	0.100513	6.76679	3.96318	8.20407e-05	0.00015733	3.93836	PM DET
ENSG00000265531	0.758523	-0.355646	5.92385	5.39672e-09	1.52025e-08	5.83445	PM DET
ENSG00000265542	-1.05016	-1.10962	-8.45254	1.96599e-16	9.62554e-16	-8.22414	LIV DET
ENSG00000265590	-0.393779	4.92337	-8.51707	1.38343e-16	6.84298e-16	-8.26616	LIV DET
ENSG00000265666	-0.864892	-2.76469	-3.85754	0.000121638	0.000229184	-3.8428	LIV DET
ENSG00000265681	-0.261989	4.90161	-5.60178	3.17201e-08	8.38796e-08	-5.53167	LIV DET
ENSG00000265688	-0.857905	-2.50854	-4.55765	5.80932e-06	1.25114e-05	-4.53321	LIV DET
ENSG00000265690	-0.849888	-1.09074	-3.54472	0.000411071	0.000730632	-3.53287	LIV DET
ENSG00000265702	0.263545	-0.335953	1.86436	0.062703	0.0825616	1.86129	Not DE
ENSG00000265728	0.135987	-2.00044	1.05186	0.293257	0.340221	1.051	Not DE
ENSG00000265750	-1.1495	0.0841062	-8.24633	5.04724e-16	2.40063e-15	-8.11035	LIV DET
ENSG00000265763	1.01904	3.47302	19.3346	9.87022e-65	1.06821e-62	16.9892	PM DET
ENSG00000265778	-0.258419	-3.58734	-1.27138	0.203879	0.244596	-1.27058	Not DE
ENSG00000265794	-1.42941	-2.04103	-12.6625	7.55427e-33	1.03072e-31	-11.9374	LIV DET
ENSG00000265798	-0.966991	-1.21652	-6.67704	4.73749e-11	1.57239e-10	-6.57896	LIV DET
ENSG00000265808	0.0202336	5.74762	0.726277	0.467839	0.518008	0.726	Not DE
ENSG00000265817	-0.268095	4.41531	-5.33725	1.32743e-07	3.321e-07	-5.27502	LIV DET
ENSG00000265818	-0.0218114	0.225909	-0.172743	0.862888	0.882047	-0.1727	Not DE
ENSG00000265840	-1.12306	-4.7457	-8.22039	6.22496e-16	2.94521e-15	-8.08483	LIV DET
ENSG00000265888	-0.0902382	0.297437	-1.06716	0.286375	0.333032	-1.06611	Not DE
ENSG00000265943	-0.221528	-0.680922	-1.88504	0.0597126	0.0789561	-1.88291	Not DE
ENSG00000265962	-0.27021	-1.71044	-1.6936	0.0906506	0.116178	-1.69198	Not DE
ENSG00000265972	0.310489	5.20935	6.28761	6.24992e-10	1.8996e-09	6.184	PM DET
ENSG00000265984	-0.636072	-5.24831	-4.29477	1.9182e-05	3.92391e-05	-4.27421	LIV DET
ENSG00000266002	-0.89968	-4.55468	-6.61543	7.80201e-11	2.54941e-10	-6.50437	LIV DET
ENSG00000266028	0.0675372	7.09092	1.61435	0.106967	0.135402	1.61198	Not DE
ENSG00000266053	-0.886062	-0.967644	-6.27274	5.21268e-10	1.59254e-09	-6.21256	LIV DET
ENSG00000266074	-0.309741	3.89299	-3.69228	0.000241938	0.000441247	-3.67065	LIV DET
ENSG00000266076	-0.13885	1.24396	-0.868998	0.385055	0.435444	-0.86862	Not DE
ENSG00000266086	0.0753965	5.61477	1.61093	0.107509	0.136046	1.60949	Not DE
ENSG00000266088	-0.0595571	-4.17045	-0.352553	0.724537	0.757634	-0.352402	Not DE
ENSG00000266094	0.0521126	3.8119	1.00206	0.316732	0.364847	1.0012	Not DE
ENSG00000266111	0.986436	-1.17668	6.77634	2.07003e-11	7.07382e-11	6.701	PM DET
ENSG00000266173	0.173249	5.08127	3.53234	0.000444782	0.000786963	3.51198	PM DET
ENSG00000266202	0.0609186	0.416123	0.504769	0.613907	0.657177	0.504504	Not DE
ENSG00000266217	-0.0582598	-4.10372	-0.380226	0.703904	0.73905	-0.380055	Not DE
ENSG00000266248	-0.394412	-1.11852	-1.77708	0.0761262	0.0987081	-1.77362	Not DE
ENSG00000266256	-0.51959	0.874406	-3.73671	0.000204049	0.000375307	-3.71395	LIV DET
ENSG00000266258	0.331818	0.356087	3.33948	0.000893294	0.00152681	3.32214	PM DET
ENSG00000266302	-0.236247	4.72572	-1.91284	0.0562127	0.074631	-1.90938	Not DE
ENSG00000266313	-0.302588	-1.65651	-2.68044	0.00747281	0.0113481	-2.67501	LIV DET
ENSG00000266335	-0.503686	-4.72713	-3.29264	0.00102709	0.00174111	-3.283	LIV DET
ENSG00000266338	-0.373745	4.94127	-11.1091	3.34543e-26	3.08996e-25	-10.5892	LIV DET
ENSG00000266357	-0.31092	-0.972191	-2.67081	0.00776471	0.0117637	-2.66213	LIV DET
ENSG00000266368	-0.239506	-0.944601	-2.27683	0.023006	0.0325278	-2.27334	LIV DET
ENSG00000266379	-0.195549	-4.87151	-1.00293	0.316262	0.364386	-1.00217	Not DE
ENSG00000266385	0.574502	-1.65176	2.47369	0.0135376	0.0198508	2.4693	PM DET
ENSG00000266402	-0.406862	0.875832	-3.75028	0.000186739	0.000344836	-3.73631	LIV DET
ENSG00000266405	-0.210795	-2.12887	-1.11062	0.266997	0.312804	-1.11	Not DE
ENSG00000266412	-0.14523	5.78453	-6.36467	2.97267e-10	9.28919e-10	-6.3002	LIV DET
ENSG00000266441	-0.316622	-4.07196	-1.77114	0.0768399	0.099596	-1.76932	Not DE
ENSG00000266469	0.104211	-0.380629	0.742105	0.458193	0.508827	0.741825	Not DE
ENSG00000266472	-0.0979173	4.82291	-3.55391	0.000409108	0.00072733	-3.53414	LIV DET
ENSG00000266489	-0.22136	-1.04264	-2.07702	0.0382305	0.052197	-2.07237	Not DE
ENSG00000266524	0.302714	0.691287	3.71915	0.000218619	0.00040052	3.69647	PM DET
ENSG00000266573	0.286713	0.914651	2.70287	0.00707056	0.0107681	2.6935	PM DET
ENSG00000266578	0.0518785	-0.515362	0.44194	0.658684	0.697595	0.441731	Not DE
ENSG00000266588	-0.0759425	-3.32447	-0.498075	0.618608	0.661421	-0.497823	Not DE
ENSG00000266677	-0.559872	-1.88299	-3.59508	0.000340022	0.000609169	-3.58273	LIV DET
ENSG00000266714	-0.396016	4.57717	-4.39948	1.30689e-05	2.71861e-05	-4.35895	LIV DET
ENSG00000266718	0.782003	-2.24074	3.84968	0.000125557	0.00023618	3.83502	PM DET
ENSG00000266733	-0.730715	-1.69548	-6.26932	5.37359e-10	1.63976e-09	-6.20779	LIV DET
ENSG00000266743	-0.852297	-3.78534	-5.85967	6.28073e-09	1.76016e-08	-5.80911	LIV DET
ENSG00000266820	-1.61619	0.159003	-5.49427	4.97098e-08	1.29268e-07	-5.45235	LIV DET
ENSG00000266844	-0.716137	-0.705891	-3.1226	0.00185664	0.00304446	-3.11226	LIV DET
ENSG00000266865	-0.31282	3.39906	-9.11307	1.12142e-18	6.38239e-18	-8.82229	LIV DET
ENSG00000266904	-0.301674	2.16725	-6.35235	4.42344e-10	1.36047e-09	-6.2383	LIV DET
ENSG00000266905	-1.11835	-4.37563	-8.28244	3.81678e-16	1.8297e-15	-8.14424	LIV DET
ENSG00000266916	0.0346728	1.26822	0.681821	0.495602	0.545008	0.681426	Not DE
ENSG00000266921	-0.208945	-0.453247	-2.07338	0.038391	0.0523954	-2.07066	Not DE
ENSG00000266929	-0.738297	-1.27715	-5.75838	1.32837e-08	3.63114e-08	-5.68238	LIV DET
ENSG00000266933	0.370899	-1.88346	3.072	0.00218351	0.00354781	3.06407	PM DET
ENSG00000266947	-0.303099	-0.449616	-1.61084	0.10752	0.136053	-1.60944	Not DE
ENSG00000266953	0.0807663	-2.84969	0.543058	0.587211	0.632694	0.542882	Not DE
ENSG00000266957	0.117782	-2.23934	1.08967	0.276346	0.32275	1.08856	Not DE
ENSG00000266967	0.00901965	3.69829	0.200846	0.840882	0.862838	0.200766	Not DE
ENSG00000266983	-1.04316	-1.07885	-5.73871	1.4766e-08	4.01932e-08	-5.66426	LIV DET
ENSG00000266992	0.1863	-3.36053	0.953799	0.340552	0.389701	0.953075	Not DE
ENSG00000266993	-1.10058	-4.48928	-4.63821	3.96562e-06	8.66709e-06	-4.61318	LIV DET
ENSG00000266994	-0.566054	-0.961884	-4.86042	1.47878e-06	3.36428e-06	-4.81408	LIV DET
ENSG00000267001	-1.48141	0.814891	-8.24109	5.26638e-16	2.50314e-15	-8.10519	LIV DET
ENSG00000267002	0.322511	3.76448	7.23074	9.3457e-13	3.52849e-12	7.13981	PM DET
ENSG00000267007	-0.718432	-5.48093	-5.19974	2.41708e-07	5.90724e-07	-5.16402	LIV DET
ENSG00000267009	0.500601	0.541493	4.61197	4.93654e-06	1.06997e-05	4.56747	PM DET
ENSG00000267011	0.128245	-2.31976	0.749333	0.453831	0.504444	0.749043	Not DE
ENSG00000267022	0.534964	2.17412	3.67196	0.000253054	0.000460546	3.65915	PM DET
ENSG00000267024	-0.113491	-4.83072	-0.807485	0.419578	0.470265	-0.807154	Not DE
ENSG00000267030	-0.492808	-5.24149	-3.25902	0.0011554	0.00194538	-3.24967	LIV DET
ENSG00000267040	-0.661871	0.702945	-7.68933	6.06363e-14	2.49287e-13	-7.5067	LIV DET
ENSG00000267041	0.30566	1.87017	5.22676	2.40752e-07	5.88528e-07	5.16476	PM DET
ENSG00000267042	-1.00554	-4.00758	-6.44228	1.81995e-10	5.78505e-10	-6.37581	LIV DET
ENSG00000267048	-4.88173	-3.69859	-16.5786	2.3965e-51	1.10085e-49	-15.0741	LIV DET
ENSG00000267053	-0.54715	5.14198	-8.79211	1.52016e-17	8.05312e-17	-8.5256	LIV DET
ENSG00000267058	-1.14147	1.62521	-8.38236	1.7208e-16	8.46315e-16	-8.24009	LIV DET
ENSG00000267059	-1.03209	1.57694	-4.28638	1.98956e-05	4.06385e-05	-4.26606	LIV DET
ENSG00000267060	0.455787	-2.68046	1.96442	0.049757	0.0666576	1.96205	Not DE
ENSG00000267062	-0.311896	-4.3958	-2.00629	0.0450926	0.0608625	-2.00379	Not DE
ENSG00000267064	-0.243874	0.0678214	-1.20042	0.230386	0.273523	-1.19937	Not DE
ENSG00000267072	-0.607351	-1.008	-5.6329	2.70892e-08	7.21599e-08	-5.55928	LIV DET
ENSG00000267079	-0.562811	-3.61172	-3.78608	0.000167304	0.000310499	-3.76387	LIV DET
ENSG00000267080	-0.0261934	1.23458	-0.363772	0.716105	0.75003	-0.36367	Not DE
ENSG00000267082	0.292317	-0.518338	2.8829	0.00407616	0.00640358	2.87221	PM DET
ENSG00000267090	-0.632649	-4.96402	-4.22778	2.575e-05	5.21126e-05	-4.20812	LIV DET
ENSG00000267097	-0.970478	-1.7113	-7.92386	9.99781e-15	4.34079e-14	-7.73928	LIV DET
ENSG00000267106	-0.21718	3.27788	-5.21586	2.22169e-07	5.4581e-07	-5.17976	LIV DET
ENSG00000267107	-1.9172	1.42686	-19.9637	2.41982e-69	3.6511e-67	-17.601	LIV DET
ENSG00000267108	-0.474775	-2.08496	-4.40374	1.17818e-05	2.46399e-05	-4.38159	LIV DET
ENSG00000267120	0.133082	-1.73688	0.689645	0.490576	0.540204	0.689393	Not DE
ENSG00000267121	-0.207207	2.36329	-2.08418	0.0375658	0.0513743	-2.07956	Not DE
ENSG00000267127	-0.251627	1.93356	-1.73602	0.0830478	0.107078	-1.73327	Not DE
ENSG00000267128	-0.605965	-1.68039	-2.82016	0.00489429	0.00761477	-2.81391	LIV DET
ENSG00000267144	-0.323355	-4.49576	-2.18005	0.0294849	0.0409598	-2.17694	LIV DET
ENSG00000267146	-0.838991	-3.95976	-4.422	1.08157e-05	2.2686e-05	-4.40019	LIV DET
ENSG00000267152	-0.686478	-0.466762	-4.97355	7.69643e-07	1.79766e-06	-4.94291	LIV DET
ENSG00000267157	0.0758408	-4.0454	0.444021	0.657177	0.696284	0.443814	Not DE
ENSG00000267169	-0.766596	1.39622	-8.89377	2.69667e-18	1.49725e-17	-8.72353	LIV DET
ENSG00000267173	-0.302397	-1.51161	-2.75348	0.00608093	0.00934148	-2.74339	LIV DET
ENSG00000267174	-0.928107	-2.36786	-8.62669	2.4539e-17	1.28514e-16	-8.47	LIV DET
ENSG00000267175	-0.438843	-1.86815	-3.85965	0.000125813	0.000236642	-3.83451	LIV DET
ENSG00000267179	0.339108	2.24687	5.54374	3.78478e-08	9.94347e-08	5.50061	PM DET
ENSG00000267188	-0.378025	-2.07426	-2.27968	0.0228358	0.0323137	-2.27617	LIV DET
ENSG00000267191	-0.542901	1.70561	-5.40769	7.97285e-08	2.03641e-07	-5.36774	LIV DET
ENSG00000267197	-0.298448	-5.92972	-2.97472	0.00304533	0.00485838	-2.96312	LIV DET
ENSG00000267198	-0.464371	0.0942349	-4.27629	2.20952e-05	4.49714e-05	-4.24259	LIV DET
ENSG00000267199	0.0562484	1.13263	0.42292	0.672444	0.710275	0.422796	Not DE
ENSG00000267213	-0.553928	-1.08716	-4.06047	5.26803e-05	0.000103131	-4.04341	LIV DET
ENSG00000267216	0.253538	2.26711	1.88422	0.0598166	0.0790834	1.88214	Not DE
ENSG00000267219	-0.182079	-0.299241	-1.42106	0.155602	0.191035	-1.42002	Not DE
ENSG00000267221	-0.371622	1.35524	-4.34104	1.56164e-05	3.22421e-05	-4.31981	LIV DET
ENSG00000267225	-0.0498763	-1.52409	-0.480048	0.631297	0.672727	-0.479901	Not DE
ENSG00000267226	0.195073	-4.5116	0.990187	0.322321	0.370582	0.9897	Not DE
ENSG00000267228	0.0837882	-0.300132	0.375935	0.707121	0.741899	0.375726	Not DE
ENSG00000267231	-0.20437	-4.819	-1.17589	0.239917	0.284007	-1.17519	Not DE
ENSG00000267246	-0.172822	-2.85357	-0.498694	0.618157	0.661006	-0.498465	Not DE
ENSG00000267247	-0.58324	-4.29696	-3.17795	0.00152853	0.00253418	-3.16921	LIV DET
ENSG00000267248	0.746549	1.37097	8.30575	3.09137e-16	1.49583e-15	8.16971	PM DET
ENSG00000267251	0.336065	-1.74364	1.78641	0.0743265	0.0965563	1.7846	Not DE
ENSG00000267254	-0.131322	3.4943	-3.18664	0.00151809	0.00251782	-3.1712	LIV DET
ENSG00000267260	-0.107889	-1.21843	-0.975397	0.329598	0.378331	-0.974925	Not DE
ENSG00000267265	0.41687	-0.255929	4.00318	7.03302e-05	0.000135679	3.97517	PM DET
ENSG00000267270	0.357328	1.96851	2.51011	0.0123278	0.0181695	2.50262	PM DET
ENSG00000267272	-1.9067	-0.719142	-7.77634	1.80388e-14	7.65197e-14	-7.66389	LIV DET
ENSG00000267274	-0.957579	-1.70551	-4.49525	8.38489e-06	1.77732e-05	-4.45511	LIV DET
ENSG00000267277	-0.741212	-1.71951	-6.48445	1.87538e-10	5.95482e-10	-6.37121	LIV DET
ENSG00000267278	0.203945	-0.505776	1.49444	0.135366	0.168219	1.49327	Not DE
ENSG00000267279	-0.501337	-2.62873	-3.08233	0.00214118	0.00348315	-3.06992	LIV DET
ENSG00000267280	-0.412136	-2.4311	-1.63728	0.102047	0.129518	-1.63501	Not DE
ENSG00000267281	-1.75664	1.38083	-8.53947	4.92892e-17	2.5213e-16	-8.38838	LIV DET
ENSG00000267283	-0.441254	-2.30305	-3.17614	0.00156713	0.00259527	-3.16196	LIV DET
ENSG00000267289	-0.280276	-3.64174	-1.32511	0.185428	0.224229	-1.32423	Not DE
ENSG00000267318	-0.287732	-1.61447	-2.94847	0.00332547	0.00527801	-2.93593	LIV DET
ENSG00000267321	-0.127061	2.92268	-3.12243	0.00184482	0.00302653	-3.11414	LIV DET
ENSG00000267322	-0.538306	5.62556	-11.8729	1.61175e-30	1.92026e-29	-11.4827	LIV DET
ENSG00000267325	-1.11929	-0.86965	-4.72527	2.62187e-06	5.82948e-06	-4.69842	LIV DET
ENSG00000267327	-0.741166	-0.452242	-4.43419	1.02333e-05	2.15279e-05	-4.41218	LIV DET
ENSG00000267339	-0.937086	0.479843	-7.89801	1.33679e-14	5.72936e-14	-7.70226	LIV DET
ENSG00000267345	-0.962155	-1.11447	-8.97968	1.26141e-18	7.14961e-18	-8.80911	LIV DET
ENSG00000267348	-0.612107	0.440276	-3.43873	0.000607813	0.00105964	-3.4281	LIV DET
ENSG00000267355	-0.557553	-5.26906	-3.62566	0.000302682	0.000545393	-3.61299	LIV DET
ENSG00000267360	0.093779	0.36741	0.802384	0.422521	0.473229	0.802056	Not DE
ENSG00000267363	-0.317228	-4.93426	-2.4574	0.0141631	0.0207004	-2.4531	LIV DET
ENSG00000267383	0.300679	1.80615	3.67137	0.000262657	0.000476764	3.64959	PM DET
ENSG00000267385	-0.84584	-3.81614	-3.59672	0.000347608	0.000622276	-3.57696	LIV DET
ENSG00000267388	-0.410974	-2.87408	-2.59823	0.00950778	0.0142314	-2.59323	LIV DET
ENSG00000267390	-0.557148	1.27263	-11.681	1.1809e-29	1.33099e-28	-11.3093	LIV DET
ENSG00000267395	-0.342597	-3.70717	-2.29228	0.022095	0.0313299	-2.28873	LIV DET
ENSG00000267405	0.184565	-3.26825	1.14759	0.251402	0.29633	1.14695	Not DE
ENSG00000267414	0.0731501	-2.54553	0.259979	0.794932	0.822301	0.259911	Not DE
ENSG00000267416	-0.0581038	-1.80166	-0.558747	0.576459	0.62283	-0.558565	Not DE
ENSG00000267417	0.167597	-4.05902	1.12935	0.259017	0.304472	1.12872	Not DE
ENSG00000267419	-0.403691	2.3999	-5.88953	6.62191e-09	1.85326e-08	-5.80024	LIV DET
ENSG00000267420	0.213714	-4.26983	1.51082	0.131148	0.163389	1.50959	Not DE
ENSG00000267421	-0.441504	-1.30204	-4.75983	2.22144e-06	4.97231e-06	-4.73216	LIV DET
ENSG00000267422	0.325945	-1.71475	2.04097	0.0415079	0.0563701	2.03842	Not DE
ENSG00000267426	-0.899873	0.331543	-6.55694	8.7601e-11	2.84896e-10	-6.48693	LIV DET
ENSG00000267432	-1.34071	-0.0173729	-10.4536	1.87997e-23	1.46368e-22	-9.97919	LIV DET
ENSG00000267436	-0.747566	-1.50452	-3.85333	0.000123916	0.000233263	-3.83825	LIV DET
ENSG00000267440	-0.581635	-2.21103	-3.9009	0.000105909	0.000200646	-3.87664	LIV DET
ENSG00000267452	-0.333708	3.16668	-4.4555	1.01073e-05	2.128e-05	-4.41487	LIV DET
ENSG00000267454	-0.344897	2.12063	-7.70511	5.22762e-14	2.15517e-13	-7.52611	LIV DET
ENSG00000267458	-0.595846	-5.67989	-5.04363	5.4167e-07	1.28184e-06	-5.01093	LIV DET
ENSG00000267469	-0.844018	-4.84748	-4.19296	2.9958e-05	6.0263e-05	-4.17379	LIV DET
ENSG00000267470	-0.193142	2.4234	-2.33949	0.0196224	0.0280256	-2.33349	LIV DET
ENSG00000267475	0.192308	-0.331121	2.61743	0.00898923	0.0135051	2.61246	PM DET
ENSG00000267477	-0.25927	-1.4334	-1.43562	0.151599	0.186453	-1.4339	Not DE
ENSG00000267481	0.887717	-0.0701313	3.95906	8.05447e-05	0.000154576	3.94277	PM DET
ENSG00000267490	-1.24029	-4.86446	-6.81521	1.61884e-11	5.58836e-11	-6.73683	LIV DET
ENSG00000267498	-0.352442	-0.404909	-3.67172	0.000253295	0.000460862	-3.65891	LIV DET
ENSG00000267506	0.39818	2.73829	5.7523	1.60185e-08	4.34197e-08	5.65028	PM DET
ENSG00000267508	-0.122198	2.73609	-1.45667	0.145512	0.17966	-1.45557	Not DE
ENSG00000267512	-1.00237	-4.47046	-7.40433	2.78563e-13	1.09201e-12	-7.30437	LIV DET
ENSG00000267530	0.248611	-3.9978	1.20361	0.229139	0.272199	1.20258	Not DE
ENSG00000267534	2.55732	-1.5017	9.04629	7.47226e-19	4.30248e-18	8.86762	PM DET
ENSG00000267546	-0.466625	-2.28632	-4.14673	3.65623e-05	7.29376e-05	-4.12819	LIV DET
ENSG00000267549	-0.148941	-0.547004	-0.879085	0.37956	0.43003	-0.878707	Not DE
ENSG00000267552	-0.368186	-0.00246509	-3.24877	0.00119744	0.0020122	-3.23949	LIV DET
ENSG00000267561	0.0852782	-0.454469	0.448868	0.653621	0.693049	0.448738	Not DE
ENSG00000267568	-0.905536	-2.35885	-6.3801	3.26994e-10	1.01751e-09	-6.28541	LIV DET
ENSG00000267575	-0.17644	4.82784	-4.34321	1.64712e-05	3.39255e-05	-4.30803	LIV DET
ENSG00000267581	-0.503694	0.104903	-3.55519	0.000394833	0.00070304	-3.54351	LIV DET
ENSG00000267586	-0.0494811	2.17705	-0.646883	0.517968	0.566743	-0.646481	Not DE
ENSG00000267594	-0.617411	-1.98171	-4.95378	9.48578e-07	2.19945e-06	-4.90202	LIV DET
ENSG00000267605	-0.283533	1.19426	-1.61558	0.106702	0.1351	-1.6132	Not DE
ENSG00000267606	-2.43521	-4.56372	-8.00418	6.32277e-15	2.78377e-14	-7.79734	LIV DET
ENSG00000267618	-0.424299	0.430235	-2.71425	0.00675626	0.0103161	-2.70863	LIV DET
ENSG00000267623	1.44178	-1.37914	4.35467	1.60032e-05	3.3001e-05	4.31441	PM DET
ENSG00000267629	-1.01864	-1.58394	-5.28538	1.53831e-07	3.82651e-07	-5.24791	LIV DET
ENSG00000267636	-0.762754	-2.47942	-5.32404	1.39302e-07	3.47894e-07	-5.26617	LIV DET
ENSG00000267640	-0.0304444	2.49271	-0.713707	0.475696	0.525723	-0.713242	Not DE
ENSG00000267643	-0.761799	-3.81397	-4.05713	5.34281e-05	0.000104486	-4.0401	LIV DET
ENSG00000267645	0.637533	2.84037	2.9103	0.00373013	0.00588098	2.90013	PM DET
ENSG00000267649	-0.291518	-1.61881	-1.77703	0.0758652	0.0983944	-1.7752	Not DE
ENSG00000267653	-0.904962	-2.68587	-5.66083	2.31833e-08	6.19951e-08	-5.58639	LIV DET
ENSG00000267662	-0.325655	0.655411	-2.14842	0.0320931	0.044327	-2.14325	LIV DET
ENSG00000267665	-0.253904	0.0286146	-2.75663	0.00594314	0.00914543	-2.7509	LIV DET
ENSG00000267680	-0.298618	4.65894	-8.56056	4.16578e-17	2.13993e-16	-8.40814	LIV DET
ENSG00000267682	-0.47741	-5.77062	-2.88006	0.00409871	0.00643803	-2.87046	LIV DET
ENSG00000267696	0.172433	-2.68296	1.14316	0.253422	0.298422	1.14208	Not DE
ENSG00000267698	-0.728137	-2.58967	-4.72007	2.85293e-06	6.32145e-06	-4.68113	LIV DET
ENSG00000267699	-0.305212	2.00674	-3.34667	0.000873398	0.00149503	-3.32842	LIV DET
ENSG00000267707	-0.752017	-2.98001	-6.08608	1.64332e-09	4.82035e-09	-6.02963	LIV DET
ENSG00000267714	-0.0888513	-3.85508	-0.515387	0.606475	0.65014	-0.515111	Not DE
ENSG00000267717	0.249313	-4.99426	1.40772	0.159522	0.195452	1.40668	Not DE
ENSG00000267722	0.00655235	-3.55721	0.048953	0.960973	0.966161	0.0489328	Not DE
ENSG00000267723	0.176182	-1.71006	1.61937	0.105883	0.134169	1.61698	Not DE
ENSG00000267733	-0.444647	0.076491	-3.98334	7.61626e-05	0.000146384	-3.95617	LIV DET
ENSG00000267740	-0.760535	-2.33621	-5.07801	5.01574e-07	1.19164e-06	-5.02571	LIV DET
ENSG00000267745	-0.550472	-2.52091	-3.03033	0.00250506	0.00404106	-3.02273	LIV DET
ENSG00000267748	-1.15126	-2.56515	-9.81193	2.90835e-21	1.9519e-20	-9.46598	LIV DET
ENSG00000267750	-0.327135	1.04138	-5.09968	4.44427e-07	1.06034e-06	-5.04887	LIV DET
ENSG00000267751	-0.411505	-2.58638	-2.86781	0.00421923	0.00661928	-2.86129	LIV DET
ENSG00000267755	-0.303912	-5.53853	-2.25289	0.0244812	0.0344627	-2.24949	LIV DET
ENSG00000267757	-0.640991	-5.33976	-4.20437	2.85112e-05	5.74309e-05	-4.18504	LIV DET
ENSG00000267778	-0.865685	-4.01703	-5.42081	7.43184e-08	1.90293e-07	-5.38041	LIV DET
ENSG00000267783	0.459553	-3.80839	2.75171	0.00603237	0.00927101	2.74602	PM DET
ENSG00000267786	-1.03852	-1.19373	-9.09782	1.19592e-18	6.78398e-18	-8.81509	LIV DET
ENSG00000267787	0.26576	1.8327	2.592	0.00968013	0.0144757	2.58705	PM DET
ENSG00000267796	-0.671123	1.52941	-3.73558	0.00019776	0.000364471	-3.72186	LIV DET
ENSG00000267827	-0.520187	0.109937	-4.07017	5.06406e-05	9.93633e-05	-4.05265	LIV DET
ENSG00000267852	-0.0913458	-1.50186	-0.819507	0.412693	0.463503	-0.819164	Not DE
ENSG00000267858	-0.564612	0.389206	-3.08591	0.00208339	0.00339555	-3.07808	LIV DET
ENSG00000267871	0.106347	0.919154	1.03039	0.303076	0.350719	1.02986	Not DE
ENSG00000267904	-0.117173	-3.62851	-0.355478	0.722348	0.755536	-0.355322	Not DE
ENSG00000267909	0.464949	-0.23154	3.41176	0.000670981	0.0011628	3.40117	PM DET
ENSG00000267922	-0.358373	1.50469	-3.78642	0.000167887	0.000311498	-3.763	LIV DET
ENSG00000267939	-0.150949	-1.76282	-1.55715	0.119918	0.150432	-1.55512	Not DE
ENSG00000267980	-0.607135	-2.1541	-2.95538	0.00319539	0.00508366	-2.94829	LIV DET
ENSG00000267984	0.236061	-3.95161	1.83606	0.0666448	0.0873124	1.83406	Not DE
ENSG00000268001	0.148421	-1.86961	0.99782	0.318601	0.366795	0.997337	Not DE
ENSG00000268006	-0.997721	-0.477801	-4.53364	6.4772e-06	1.3879e-05	-4.51018	LIV DET
ENSG00000268027	0.746182	-2.62145	2.98444	0.0029506	0.00471964	2.97284	PM DET
ENSG00000268038	0.780675	-2.82082	4.3453	1.63601e-05	3.37067e-05	4.30953	PM DET
ENSG00000268041	-0.376127	-2.00249	-3.105	0.00198641	0.00324568	-3.09226	LIV DET
ENSG00000268043	-0.398129	6.41858	-9.81899	2.75262e-21	1.84859e-20	-9.47172	LIV DET
ENSG00000268049	-0.507407	-1.98812	-3.67946	0.000246167	0.000448643	-3.66622	LIV DET
ENSG00000268061	-0.555536	-0.379655	-5.25776	1.77925e-07	4.40149e-07	-5.22104	LIV DET
ENSG00000268081	-0.185938	0.0261604	-0.954482	0.340202	0.389407	-0.953767	Not DE
ENSG00000268093	-0.31174	-3.13179	-2.47355	0.0135425	0.0198564	-2.46918	LIV DET
ENSG00000268100	-0.382454	-1.44826	-2.64554	0.0083576	0.0126093	-2.63727	LIV DET
ENSG00000268107	0.382071	2.05303	7.2292	1.36182e-12	5.08401e-12	7.08788	PM DET
ENSG00000268119	0.0479006	-0.705081	0.41291	0.679813	0.717157	0.412719	Not DE
ENSG00000268133	-0.902269	-1.70109	-8.11858	1.36737e-15	6.31902e-15	-7.98837	LIV DET
ENSG00000268163	-0.157726	3.50042	-2.35721	0.0186038	0.0266666	-2.35338	LIV DET
ENSG00000268173	-2.51355	0.42927	-9.67286	3.0393e-21	2.03912e-20	-9.46137	LIV DET
ENSG00000268182	-0.342842	3.4418	-5.62184	2.4476e-08	6.53673e-08	-5.57696	LIV DET
ENSG00000268193	-0.548116	-2.18852	-4.01621	6.35614e-05	0.00012323	-3.99918	LIV DET
ENSG00000268266	0.335196	-2.47687	2.01426	0.0443553	0.0599535	2.01072	Not DE
ENSG00000268278	-0.067159	-3.11692	-0.381425	0.702967	0.738177	-0.381319	Not DE
ENSG00000268297	-0.689326	-1.2085	-6.7584	3.20142e-11	1.07692e-10	-6.637	LIV DET
ENSG00000268309	-0.412777	-5.67179	-3.4418	0.000613097	0.00106804	-3.42575	LIV DET
ENSG00000268350	-0.566646	5.09295	-12.5227	1.52203e-33	2.1668e-32	-12.07	LIV DET
ENSG00000268355	-0.635835	-4.87011	-3.81158	0.000146467	0.000273944	-3.79698	LIV DET
ENSG00000268361	-1.13049	-1.43605	-9.74399	5.1737e-21	3.41788e-20	-9.40559	LIV DET
ENSG00000268362	-0.526972	4.62609	-15.3145	6.63706e-45	1.94052e-43	-14.0605	LIV DET
ENSG00000268364	-0.128225	2.36194	-2.44375	0.0148171	0.0216012	-2.43682	LIV DET
ENSG00000268375	-1.00325	-4.00687	-8.24044	8.78742e-16	4.11986e-15	-8.04271	LIV DET
ENSG00000268379	-0.0300394	-3.05813	-0.114924	0.908528	0.921319	-0.114896	Not DE
ENSG00000268388	0.501406	0.109734	3.04462	0.00242	0.0039127	3.03317	PM DET
ENSG00000268392	-0.516686	-2.37934	-5.52163	4.27487e-08	1.11841e-07	-5.4791	LIV DET
ENSG00000268400	-0.136737	-0.6236	-0.917529	0.359087	0.408873	-0.917107	Not DE
ENSG00000268401	-0.552097	1.29791	-5.47158	5.63296e-08	1.45822e-07	-5.43008	LIV DET
ENSG00000268434	-1.14238	-1.53046	-8.93393	4.30985e-18	2.35747e-17	-8.6703	LIV DET
ENSG00000268460	-0.288902	1.06439	-3.52832	0.000450359	0.000796284	-3.50867	LIV DET
ENSG00000268516	-0.30925	2.5129	-3.80718	0.000154933	0.00028871	-3.78303	LIV DET
ENSG00000268518	-0.521244	-2.51006	-3.73323	0.000206236	0.000379044	-3.71125	LIV DET
ENSG00000268533	-0.275703	0.253751	-2.6603	0.00793116	0.0120018	-2.65499	LIV DET
ENSG00000268536	-0.109584	-2.78411	-0.817238	0.413986	0.464854	-0.8169	Not DE
ENSG00000268543	-0.469319	-2.08507	-3.35557	0.000821557	0.00141085	-3.34543	LIV DET
ENSG00000268555	-0.397067	-1.67976	-2.59773	0.00959366	0.0143526	-2.59014	LIV DET
ENSG00000268575	-0.0715284	3.50115	-0.84052	0.400934	0.45172	-0.839955	Not DE
ENSG00000268583	0.264739	-0.831557	1.97364	0.0486892	0.0653627	1.9713	Not DE
ENSG00000268592	-0.0680528	0.353766	-0.461184	0.644827	0.685061	-0.46096	Not DE
ENSG00000268643	2.64076	0.392665	11.0973	4.1275e-27	4.02261e-26	10.7833	PM DET
ENSG00000268650	-0.524393	-3.78762	-3.01574	0.00267432	0.00429934	-3.00289	LIV DET
ENSG00000268654	0.0637301	-0.459508	0.425834	0.670318	0.708325	0.425712	Not DE
ENSG00000268658	-0.0045182	-0.800043	-0.0371473	0.970379	0.974149	-0.0371325	Not DE
ENSG00000268670	0.0308462	-5.87739	0.244116	0.807222	0.833221	0.244012	Not DE
ENSG00000268673	-0.342302	-3.7806	-1.75556	0.0796333	0.102913	-1.75282	Not DE
ENSG00000268729	-0.252618	-5.62477	-2.03786	0.0419555	0.0569257	-2.03396	Not DE
ENSG00000268738	0.0593166	-3.94967	0.27684	0.781991	0.810293	0.276725	Not DE
ENSG00000268744	-0.605957	1.15419	-6.01498	2.49606e-09	7.22633e-09	-5.96171	LIV DET
ENSG00000268746	0.107823	-1.5092	0.732434	0.464295	0.514664	0.731792	Not DE
ENSG00000268750	-0.294363	3.34926	-4.79356	1.88547e-06	4.24512e-06	-4.76533	LIV DET
ENSG00000268751	-0.207972	-3.83291	-1.22208	0.221965	0.264452	-1.22132	Not DE
ENSG00000268790	0.230906	-0.884652	1.23369	0.217903	0.260032	1.23212	Not DE
ENSG00000268797	-0.309351	0.769461	-2.64956	0.00827317	0.0124892	-2.64071	LIV DET
ENSG00000268849	0.0306166	-4.9842	0.198276	0.842869	0.864491	0.198225	Not DE
ENSG00000268869	-0.026101	-2.10129	-0.158572	0.874053	0.891213	-0.158512	Not DE
ENSG00000268870	-0.0824707	1.28326	-0.773959	0.439137	0.490061	-0.773652	Not DE
ENSG00000268879	-0.74884	-3.49886	-5.2511	1.84573e-07	4.56159e-07	-5.21424	LIV DET
ENSG00000268895	0.469701	2.05363	9.05663	6.86243e-19	3.96017e-18	8.8771	PM DET
ENSG00000268975	0.155627	-2.17996	0.79019	0.42971	0.480579	0.789687	Not DE
ENSG00000269001	-0.302347	3.08947	-7.16612	2.26588e-12	8.32083e-12	-7.01706	LIV DET
ENSG00000269019	-0.928674	-2.46478	-5.97409	3.6387e-09	1.04033e-08	-5.89983	LIV DET
ENSG00000269026	-0.320439	-0.721979	-2.37886	0.0175526	0.0252808	-2.37492	LIV DET
ENSG00000269054	0.997306	-0.363639	5.50411	4.68145e-08	1.22138e-07	5.463	PM DET
ENSG00000269067	0.241687	1.36294	4.56371	6.13002e-06	1.31692e-05	4.52185	PM DET
ENSG00000269091	-0.997467	-2.36807	-7.4675	1.76852e-13	7.03022e-13	-7.36522	LIV DET
ENSG00000269110	0.421777	2.22537	2.53122	0.0115144	0.0170363	2.52669	PM DET
ENSG00000269145	-0.268175	-3.68443	-1.78216	0.075024	0.0974073	-1.78032	Not DE
ENSG00000269151	-1.29298	-2.57058	-9.7639	4.54799e-21	3.01319e-20	-9.41914	LIV DET
ENSG00000269190	0.240408	2.99218	4.65938	3.8584e-06	8.44436e-06	4.61887	PM DET
ENSG00000269194	-0.63065	-4.65385	-3.53457	0.000427007	0.000756809	-3.5228	LIV DET
ENSG00000269226	0.76035	0.993441	5.26509	1.70509e-07	4.22258e-07	5.22891	PM DET
ENSG00000269235	-0.0189541	1.23441	-0.170731	0.864489	0.883421	-0.170663	Not DE
ENSG00000269237	-0.659718	0.910783	-5.41054	8.94849e-08	2.27353e-07	-5.34688	LIV DET
ENSG00000269242	-0.730162	-2.02643	-4.04329	5.67146e-05	0.000110662	-4.02608	LIV DET
ENSG00000269292	-0.500198	-4.31581	-2.63254	0.00860471	0.0129575	-2.62737	LIV DET
ENSG00000269293	-0.612305	3.88647	-12.6274	4.98195e-34	7.31405e-33	-12.1615	LIV DET
ENSG00000269307	-0.852291	-2.11458	-3.90263	0.000105355	0.00019967	-3.87792	LIV DET
ENSG00000269313	-0.162442	0.31493	-1.82222	0.068718	0.0897838	-1.82027	Not DE
ENSG00000269335	-0.0850786	3.06915	-2.65814	0.00807801	0.0122071	-2.64879	LIV DET
ENSG00000269343	-0.00961247	2.71824	-0.0399591	0.968133	0.972225	-0.0399494	Not DE
ENSG00000269352	-0.517836	-1.16837	-5.39066	9.73226e-08	2.46207e-07	-5.33165	LIV DET
ENSG00000269386	-0.516013	2.14833	-8.56766	6.93107e-17	3.50384e-16	-8.3482	LIV DET
ENSG00000269388	-0.426589	-1.16804	-3.50683	0.000473575	0.00083512	-3.49527	LIV DET
ENSG00000269392	-0.237078	-2.85876	-1.66717	0.0957919	0.122275	-1.66561	Not DE
ENSG00000269403	-0.380317	-1.3773	-2.00069	0.0456944	0.0616305	-1.99821	Not DE
ENSG00000269425	-0.240905	-3.54786	-2.04991	0.0406326	0.0552577	-2.04726	Not DE
ENSG00000269439	-0.0258693	1.05452	-0.243035	0.808028	0.833928	-0.242971	Not DE
ENSG00000269476	-0.952269	0.608465	-8.30062	3.30433e-16	1.59328e-15	-8.16167	LIV DET
ENSG00000269502	0.143882	1.66721	0.786984	0.431472	0.482393	0.786675	Not DE
ENSG00000269504	-0.0827185	-3.03143	-0.59834	0.549834	0.597122	-0.598009	Not DE
ENSG00000269514	0.953242	0.965641	5.47656	5.44884e-08	1.41286e-07	5.43601	PM DET
ENSG00000269553	0.862947	-5.13458	4.21768	2.69101e-05	5.43646e-05	4.19815	PM DET
ENSG00000269556	0.202381	4.04878	6.87967	1.4695e-11	5.09065e-11	6.75088	PM DET
ENSG00000269590	0.187077	-3.08304	1.15261	0.249343	0.294169	1.15195	Not DE
ENSG00000269604	-0.416344	-4.85957	-2.16599	0.0305466	0.042338	-2.16293	LIV DET
ENSG00000269609	0.0597195	2.70682	1.36296	0.173199	0.21086	1.362	Not DE
ENSG00000269621	-0.168731	-1.98542	-1.1747	0.240391	0.284465	-1.17401	Not DE
ENSG00000269646	0.112653	-5.04949	0.686405	0.492616	0.542161	0.686154	Not DE
ENSG00000269693	0.400239	1.11916	2.33377	0.0197992	0.0282645	2.33013	PM DET
ENSG00000269696	0.0561391	2.21785	0.927242	0.354137	0.403815	0.926596	Not DE
ENSG00000269699	0.231316	2.60833	3.88799	0.000112268	0.000212187	3.86242	PM DET
ENSG00000269707	-0.362195	4.24633	-5.37315	1.14962e-07	2.88956e-07	-5.30133	LIV DET
ENSG00000269713	-0.678461	5.67255	-18.7365	1.50503e-62	1.37051e-60	-16.6917	LIV DET
ENSG00000269743	-0.316834	3.71308	-9.82399	3.32677e-21	2.22621e-20	-9.45192	LIV DET
ENSG00000269749	0.0296646	1.44287	0.232754	0.815999	0.840895	0.232694	Not DE
ENSG00000269755	-0.381553	2.09005	-3.61356	0.000316601	0.000569133	-3.60132	LIV DET
ENSG00000269763	0.638496	-4.96283	4.13224	3.89136e-05	7.73873e-05	4.11384	PM DET
ENSG00000269800	0.0910423	-4.50509	0.448237	0.654076	0.693402	0.448106	Not DE
ENSG00000269813	-0.362793	-5.34093	-2.43028	0.0152612	0.0222002	-2.42612	LIV DET
ENSG00000269834	-0.617887	1.31698	-9.83248	7.63567e-22	5.31975e-21	-9.60473	LIV DET
ENSG00000269858	0.926665	3.79356	6.915	8.29725e-12	2.92235e-11	6.83332	PM DET
ENSG00000269888	-0.767488	-3.58013	-3.17469	0.00154551	0.00256172	-3.166	LIV DET
ENSG00000269889	-0.397782	-4.03302	-2.36157	0.0183874	0.0263948	-2.35772	LIV DET
ENSG00000269891	0.572057	1.44633	3.63652	0.000290005	0.000523462	3.62407	PM DET
ENSG00000269893	-0.59003	2.76039	-6.22158	8.72317e-10	2.61936e-09	-6.13118	LIV DET
ENSG00000269897	0.999567	0.634178	5.59927	2.77806e-08	7.39063e-08	5.55488	PM DET
ENSG00000269904	0.0276853	-1.52732	0.191979	0.847797	0.868984	0.19193	Not DE
ENSG00000269929	-1.34912	3.85767	-11.9037	1.04618e-30	1.26023e-29	-11.52	LIV DET
ENSG00000269934	-0.253197	-2.15761	-1.217	0.223881	0.266427	-1.21627	Not DE
ENSG00000269959	2.37237	-1.35133	9.38698	3.81842e-20	2.38317e-19	9.19305	PM DET
ENSG00000269966	-0.576884	-0.208963	-4.22902	2.7214e-05	5.49518e-05	-4.19561	LIV DET
ENSG00000269968	-0.589404	-2.4929	-3.15251	0.00167763	0.0027674	-3.14206	LIV DET
ENSG00000270006	-0.83198	-4.07009	-4.69336	3.05826e-06	6.75471e-06	-4.66687	LIV DET
ENSG00000270008	-1.22554	-1.17076	-8.52247	5.67331e-17	2.88707e-16	-8.37182	LIV DET
ENSG00000270011	-0.0358241	4.30709	-0.928258	0.35364	0.403382	-0.927552	Not DE
ENSG00000270049	-0.217787	2.66627	-3.71948	0.000218231	0.000399881	-3.69692	LIV DET
ENSG00000270050	-1.02553	-1.12177	-6.69836	3.50113e-11	1.17315e-10	-6.62379	LIV DET
ENSG00000270069	0.497487	2.61264	3.00567	0.00271409	0.00436057	2.99839	PM DET
ENSG00000270071	-0.311232	-1.50821	-2.28495	0.0225233	0.0319065	-2.28143	LIV DET
ENSG00000270084	-0.687196	-2.68445	-5.66178	1.95283e-08	5.2568e-08	-5.61613	LIV DET
ENSG00000270087	1.02158	-0.681445	6.26865	7.45365e-10	2.25091e-09	6.15615	PM DET
ENSG00000270090	-0.723587	-4.46821	-5.03467	5.67207e-07	1.33936e-06	-5.00206	LIV DET
ENSG00000270091	-0.668368	-2.0189	-4.44147	9.92863e-06	2.09167e-05	-4.41872	LIV DET
ENSG00000270099	-0.0282658	0.555682	-0.207453	0.835731	0.858355	-0.207357	Not DE
ENSG00000270104	0.356443	-4.81668	1.93185	0.0536585	0.0715089	1.92958	Not DE
ENSG00000270106	0.225524	3.14011	3.47616	0.000530541	0.000930732	3.46484	PM DET
ENSG00000270111	-0.496012	2.31435	-6.70851	5.02244e-11	1.66323e-10	-6.57027	LIV DET
ENSG00000270112	-0.0425453	2.53511	-0.500919	0.616537	0.659787	-0.500764	Not DE
ENSG00000270149	-0.304611	-0.800453	-1.66607	0.0960141	0.122543	-1.66449	Not DE
ENSG00000270181	-0.0769522	3.2798	-0.585576	0.558289	0.605254	-0.585385	Not DE
ENSG00000270207	-0.0847117	2.38905	-0.589559	0.555699	0.602922	-0.589241	Not DE
ENSG00000270231	-0.522594	4.2793	-11.2627	5.64789e-27	5.45804e-26	-10.7544	LIV DET
ENSG00000270240	-0.754188	-1.25975	-6.88029	1.43644e-11	4.98449e-11	-6.75418	LIV DET
ENSG00000270249	0.335368	0.878919	2.38126	0.0175655	0.0252976	2.37465	PM DET
ENSG00000270265	-0.464438	-2.93918	-2.58834	0.00977971	0.0146194	-2.58352	LIV DET
ENSG00000270276	-0.553817	0.656159	-1.93862	0.0529804	0.0706827	-1.93508	Not DE
ENSG00000270300	-0.271646	-2.2793	-2.16728	0.030448	0.0422127	-2.16421	LIV DET
ENSG00000270316	-0.850856	-0.104241	-4.57159	5.42649e-06	1.1715e-05	-4.54759	LIV DET
ENSG00000270321	-0.778179	-1.73352	-3.74069	0.000199579	0.000367462	-3.71955	LIV DET
ENSG00000270332	-0.408057	-1.28395	-4.86205	1.45466e-06	3.3116e-06	-4.81737	LIV DET
ENSG00000270344	-0.165531	4.21949	-4.3394	1.66295e-05	3.42346e-05	-4.30592	LIV DET
ENSG00000270362	0.131178	-2.07282	0.384666	0.700564	0.736103	0.384559	Not DE
ENSG00000270409	-0.418917	-3.73277	-2.0607	0.0395818	0.0539032	-2.05809	Not DE
ENSG00000270580	-0.17113	3.69256	-1.93385	0.0534125	0.0712132	-1.93157	Not DE
ENSG00000270604	-0.272799	3.61778	-5.29837	1.60703e-07	3.99121e-07	-5.23986	LIV DET
ENSG00000270617	-0.101084	-0.278467	-0.65957	0.509677	0.558647	-0.659341	Not DE
ENSG00000270629	-0.704627	6.39975	-18.4742	1.39902e-60	1.13855e-58	-16.419	LIV DET
ENSG00000270647	0.119361	6.27701	4.80879	1.75048e-06	3.95283e-06	4.78028	PM DET
ENSG00000270685	-0.7391	-4.9946	-4.5552	5.87545e-06	1.26446e-05	-4.53082	LIV DET
ENSG00000270757	0.779867	1.42625	5.40715	9.16922e-08	2.32789e-07	5.34246	PM DET
ENSG00000270765	0.350244	-1.32886	2.01442	0.0442247	0.0597848	2.01195	Not DE
ENSG00000270792	0.0234729	-0.0578274	0.185015	0.853281	0.874008	0.184933	Not DE
ENSG00000270800	-0.867942	5.46684	-14.6619	2.93978e-44	8.26778e-43	-13.9548	LIV DET
ENSG00000270804	0.698281	-0.66844	5.09446	4.17728e-07	9.99406e-07	5.0607	PM DET
ENSG00000270820	0.776728	1.10513	7.10773	2.22932e-12	8.19093e-12	7.01933	PM DET
ENSG00000270872	0.484666	3.87768	5.71366	1.74804e-08	4.72769e-08	5.63525	PM DET
ENSG00000270876	0.20124	-1.02607	1.80229	0.0718002	0.0934859	1.80038	Not DE
ENSG00000270882	-1.37288	3.09838	-9.24211	1.40417e-19	8.44255e-19	-9.05197	LIV DET
ENSG00000270885	0.442517	2.83534	7.38167	5.03442e-13	1.9354e-12	7.22437	PM DET
ENSG00000271086	-1.05909	-1.34076	-8.07876	1.81701e-15	8.32249e-15	-7.95324	LIV DET
ENSG00000271092	0.254491	2.07004	1.94041	0.0526085	0.0702091	1.93812	Not DE
ENSG00000271133	-0.449733	-1.49526	-4.08645	4.96725e-05	9.75657e-05	-4.05716	LIV DET
ENSG00000271138	-0.639837	-4.91002	-4.15355	3.55109e-05	7.09222e-05	-4.1349	LIV DET
ENSG00000271147	-0.0776265	5.40892	-2.80284	0.00523558	0.00811645	-2.79217	LIV DET
ENSG00000271171	0.286222	-2.82612	2.21448	0.0271609	0.037943	2.2092	PM DET
ENSG00000271235	-0.344993	-5.59216	-2.68842	0.00735198	0.0111745	-2.68047	LIV DET
ENSG00000271270	-0.104315	2.88611	-1.6621	0.096805	0.123461	-1.66054	Not DE
ENSG00000271303	-1.98968	1.32401	-10.1477	3.96602e-23	3.02404e-22	-9.90484	LIV DET
ENSG00000271329	-0.386578	-5.36027	-2.64181	0.00837444	0.0126329	-2.63659	LIV DET
ENSG00000271335	0.234494	3.24382	2.57459	0.0101778	0.0151804	2.56973	PM DET
ENSG00000271383	-1.03518	5.82193	-21.5546	1.22002e-76	2.89874e-74	-18.5283	LIV DET
ENSG00000271425	-0.601352	5.61	-16.0586	1.2101e-48	4.62364e-47	-14.6573	LIV DET
ENSG00000271443	-0.19142	-2.72081	-1.31495	0.188824	0.22799	-1.31407	Not DE
ENSG00000271447	-0.784908	2.85191	-15.2176	4.02809e-44	1.12368e-42	-13.9324	LIV DET
ENSG00000271538	-0.242317	2.12892	-2.24761	0.0250787	0.0352367	-2.24019	LIV DET
ENSG00000271551	0.140807	-0.883197	0.810805	0.417669	0.468379	0.810473	Not DE
ENSG00000271601	0.0908431	3.66706	1.8618	0.0629228	0.0828088	1.85974	Not DE
ENSG00000271605	-0.0497867	1.1364	-0.580864	0.561548	0.60815	-0.580543	Not DE
ENSG00000271607	-0.484054	-4.45151	-3.88736	0.000107997	0.000204376	-3.87189	LIV DET
ENSG00000271616	0.0311322	-5.57537	0.239951	0.81044	0.836019	0.239858	Not DE
ENSG00000271643	-0.901338	-1.76617	-4.48903	7.97729e-06	1.69405e-05	-4.46579	LIV DET
ENSG00000271698	-0.642431	-2.87866	-3.33548	0.000882571	0.00150973	-3.32551	LIV DET
ENSG00000271699	1.74319	-0.26018	6.38688	2.5827e-10	8.11477e-10	6.32196	PM DET
ENSG00000271705	-0.137639	-5.36699	-0.912412	0.36177	0.411589	-0.911997	Not DE
ENSG00000271709	-0.464132	-5.1607	-2.90053	0.00380632	0.00599699	-2.89378	LIV DET
ENSG00000271723	-0.317488	3.94263	-4.37042	1.36564e-05	2.83482e-05	-4.34931	LIV DET
ENSG00000271725	-0.0151697	-2.26626	-0.114024	0.909242	0.921998	-0.113995	Not DE
ENSG00000271727	-0.214363	2.14253	-2.33093	0.0199491	0.0284627	-2.3273	LIV DET
ENSG00000271741	0.0263697	3.21553	0.399407	0.689678	0.726216	0.399292	Not DE
ENSG00000271793	-0.373804	4.89325	-4.98405	7.29925e-07	1.70778e-06	-4.95323	LIV DET
ENSG00000271810	-0.107038	-3.82708	-0.53731	0.591251	0.636317	-0.537024	Not DE
ENSG00000271816	1.08734	2.37504	8.88303	2.92479e-18	1.62086e-17	8.71433	PM DET
ENSG00000271826	-0.614049	-0.304627	-3.75941	0.000179881	0.000332647	-3.74571	LIV DET
ENSG00000271848	-0.399054	-1.17125	-2.34536	0.0192025	0.0274733	-2.34158	LIV DET
ENSG00000271853	-0.117291	-1.30292	-0.865191	0.387264	0.43765	-0.864591	Not DE
ENSG00000271858	-0.402268	-3.14468	-1.5518	0.121024	0.151691	-1.55049	Not DE
ENSG00000271860	-0.209765	6.07046	-6.07636	2.24659e-09	6.53062e-09	-5.97889	LIV DET
ENSG00000271880	-0.406087	-0.16288	-4.54906	6.46491e-06	1.38541e-05	-4.51058	LIV DET
ENSG00000271904	-0.135811	0.0655482	-1.18768	0.235427	0.279091	-1.18649	Not DE
ENSG00000271913	-0.215235	3.94299	-5.15637	3.45154e-07	8.31609e-07	-5.09696	LIV DET
ENSG00000271943	-0.235895	-0.35809	-2.40716	0.0163634	0.0236935	-2.40071	LIV DET
ENSG00000271945	-0.195356	-1.144	-1.38836	0.165529	0.202237	-1.38672	Not DE
ENSG00000271952	-0.474191	0.183014	-3.44109	0.000618862	0.00107735	-3.42321	LIV DET
ENSG00000271959	-0.563695	-3.65126	-2.21222	0.0271699	0.037953	-2.20907	LIV DET
ENSG00000271978	0.363665	0.609671	3.22606	0.00129453	0.00216376	3.21719	PM DET
ENSG00000271984	-1.839	-5.07601	-11.6089	2.50775e-29	2.77504e-28	-11.243	LIV DET
ENSG00000272004	-0.69989	-2.50947	-7.23462	1.1665e-12	4.37458e-12	-7.10928	LIV DET
ENSG00000272009	1.39675	-2.44465	5.22964	2.05598e-07	5.06244e-07	5.1942	PM DET
ENSG00000272030	0.056942	-4.41638	0.287244	0.774012	0.802991	0.287131	Not DE
ENSG00000272031	0.825979	1.72287	7.44775	2.00209e-13	7.9297e-13	7.34866	PM DET
ENSG00000272047	0.073105	4.01318	1.66512	0.0965264	0.123144	1.66193	Not DE
ENSG00000272070	-1.40285	-1.07364	-3.2586	0.00115623	0.00194645	-3.24946	LIV DET
ENSG00000272097	-0.0729204	-2.1362	-0.506626	0.612526	0.655935	-0.506472	Not DE
ENSG00000272104	-1.053	-1.39075	-9.08073	1.28082e-18	7.25431e-18	-8.8074	LIV DET
ENSG00000272109	-0.733662	-4.94467	-4.55562	5.86223e-06	1.26175e-05	-4.5313	LIV DET
ENSG00000272138	-0.048421	-0.978571	-0.359274	0.71952	0.753089	-0.3591	Not DE
ENSG00000272142	0.0605355	-0.101677	0.664158	0.506742	0.555725	0.66392	Not DE
ENSG00000272146	-0.639107	0.382736	-9.78023	1.21855e-21	8.36833e-21	-9.55646	LIV DET
ENSG00000272150	-0.823296	1.56203	-12.1806	6.53362e-31	7.94918e-30	-11.5605	LIV DET
ENSG00000272154	-0.554884	-1.99646	-4.54627	6.47966e-06	1.38828e-05	-4.5101	LIV DET
ENSG00000272156	-0.519429	-3.06517	-1.5683	0.117124	0.147196	-1.56696	Not DE
ENSG00000272162	-0.816646	2.2455	-5.66271	1.94357e-08	5.23255e-08	-5.61695	LIV DET
ENSG00000272168	-0.297378	6.24339	-8.60368	8.1478e-17	4.09888e-16	-8.32907	LIV DET
ENSG00000272217	0.15609	-3.91396	0.871668	0.383592	0.434027	0.871296	Not DE
ENSG00000272273	0.352587	-4.05406	1.8416	0.0658308	0.0863226	1.83957	Not DE
ENSG00000272274	-0.0416255	1.88734	-0.5491	0.583148	0.629038	-0.548792	Not DE
ENSG00000272275	-0.749304	-4.19311	-5.22193	2.15128e-07	5.2908e-07	-5.18577	LIV DET
ENSG00000272281	0.344926	-2.12034	2.09673	0.0364058	0.049877	2.09237	PM DET
ENSG00000272288	-0.752707	-1.55726	-4.56814	5.52972e-06	1.19291e-05	-4.54362	LIV DET
ENSG00000272305	-0.258615	0.684332	-2.29618	0.0220017	0.0312082	-2.29034	LIV DET
ENSG00000272323	-0.156356	-2.15464	-0.583316	0.559808	0.606616	-0.583126	Not DE
ENSG00000272324	-0.441358	-3.39657	-3.45396	0.000575385	0.0010059	-3.44296	LIV DET
ENSG00000272325	0.519541	7.90177	17.4399	1.02164e-59	7.96919e-58	16.2979	PM DET
ENSG00000272329	-0.657122	-4.71971	-3.09056	0.00205274	0.00334876	-3.08249	LIV DET
ENSG00000272333	0.451858	3.65872	5.63556	2.68947e-08	7.16511e-08	5.56054	PM DET
ENSG00000272362	-0.559968	-4.51418	-3.78019	0.000170851	0.000316628	-3.75862	LIV DET
ENSG00000272368	-0.601777	2.70991	-7.68293	3.68741e-14	1.53736e-13	-7.57157	LIV DET
ENSG00000272369	-0.646882	-0.986235	-4.67738	3.75152e-06	8.21827e-06	-4.62469	LIV DET
ENSG00000272381	-0.381788	-1.07409	-2.57228	0.0103473	0.0154165	-2.564	LIV DET
ENSG00000272391	0.0944838	5.45757	3.42451	0.000659157	0.0011439	3.40603	PM DET
ENSG00000272398	-0.132641	-0.32724	-1.18903	0.23488	0.278523	-1.18788	Not DE
ENSG00000272410	0.61629	3.71071	11.3815	2.56664e-28	2.67145e-27	11.0358	PM DET
ENSG00000272414	-0.139138	3.32201	-3.58183	0.000368836	0.000658394	-3.56143	LIV DET
ENSG00000272419	0.496668	3.54533	6.75681	3.18316e-11	1.0713e-10	6.63784	PM DET
ENSG00000272438	-1.12553	-3.42953	-10.2741	3.72445e-23	2.84404e-22	-9.91112	LIV DET
ENSG00000272449	-0.266654	-1.45211	-1.58364	0.113591	0.1432	-1.58226	Not DE
ENSG00000272462	0.396615	0.784942	5.90367	5.8033e-09	1.63056e-08	5.82233	PM DET
ENSG00000272508	-0.571697	-1.63983	-5.1486	3.15843e-07	7.63512e-07	-5.11374	LIV DET
ENSG00000272514	-0.03292	1.32165	-0.21406	0.830543	0.85367	-0.214005	Not DE
ENSG00000272519	-0.186083	-3.51678	-1.54524	0.122603	0.153493	-1.54394	Not DE
ENSG00000272556	-0.594678	1.51286	-4.91353	1.11169e-06	2.55416e-06	-4.87076	LIV DET
ENSG00000272562	0.0789948	-0.0791775	0.545614	0.585528	0.631275	0.545328	Not DE
ENSG00000272568	-1.48018	0.811095	-7.20273	1.13692e-12	4.26674e-12	-7.11282	LIV DET
ENSG00000272578	-1.66047	2.09534	-9.35607	5.0015e-20	3.10189e-19	-9.16399	LIV DET
ENSG00000272602	-0.0807717	5.06928	-3.09327	0.00207017	0.0033748	-3.07998	LIV DET
ENSG00000272617	1.02653	-2.46509	3.55512	0.000395397	0.000703868	3.54314	PM DET
ENSG00000272622	-0.656618	0.915128	-9.07777	1.39104e-18	7.86061e-18	-8.79814	LIV DET
ENSG00000272630	-0.788895	-1.4264	-3.84883	0.000125978	0.000236907	-3.83419	LIV DET
ENSG00000272636	0.486555	3.07548	10.2301	1.11466e-22	8.2202e-22	9.80101	PM DET
ENSG00000272639	-0.0422803	-2.0192	-0.247931	0.804238	0.830307	-0.247866	Not DE
ENSG00000272645	-0.234947	3.25931	-5.41298	8.99356e-08	2.28414e-07	-5.34597	LIV DET
ENSG00000272647	0.146276	0.156099	1.01608	0.309829	0.357732	1.01558	Not DE
ENSG00000272657	-0.412184	0.731831	-3.74622	0.00019731	0.000363673	-3.72244	LIV DET
ENSG00000272668	-0.676729	1.76658	-3.62787	0.000300129	0.000540982	-3.61519	LIV DET
ENSG00000272674	-1.37242	-1.23105	-4.55918	5.7632e-06	1.2416e-05	-4.5349	LIV DET
ENSG00000272677	-0.298985	-0.175626	-2.42772	0.0153641	0.0223405	-2.42368	LIV DET
ENSG00000272679	0.445836	-1.12101	1.28939	0.197761	0.237794	1.28796	Not DE
ENSG00000272690	-0.180917	3.54097	-4.09647	4.80809e-05	9.46463e-05	-4.06476	LIV DET
ENSG00000272693	-0.238082	0.788405	-2.14788	0.0319625	0.0441554	-2.14488	LIV DET
ENSG00000272695	0.828783	-0.534544	6.75906	2.31959e-11	7.89401e-11	6.68435	PM DET
ENSG00000272701	0.855315	-1.8182	4.74164	2.41763e-06	5.39103e-06	4.71496	PM DET
ENSG00000272702	-0.163688	-3.03058	-1.09355	0.274414	0.32062	-1.09295	Not DE
ENSG00000272710	-0.953146	0.201916	-7.10189	3.54689e-12	1.28088e-11	-6.95415	LIV DET
ENSG00000272721	-0.977198	-2.81148	-8.83089	4.53833e-18	2.48048e-17	-8.66442	LIV DET
ENSG00000272732	-1.02691	-0.082731	-7.52474	1.16935e-13	4.70242e-13	-7.42021	LIV DET
ENSG00000272733	-0.0242114	-1.41486	-0.130067	0.896539	0.910771	-0.130035	Not DE
ENSG00000272734	-0.204263	-1.65559	-0.975959	0.329314	0.378054	-0.975497	Not DE
ENSG00000272741	-0.121671	-0.787608	-0.687304	0.49205	0.541596	-0.687052	Not DE
ENSG00000272742	-0.392178	-4.75095	-2.13494	0.0331082	0.0456284	-2.13077	LIV DET
ENSG00000272752	-0.442977	5.12671	-7.95716	8.05771e-15	3.52063e-14	-7.76667	LIV DET
ENSG00000272758	-0.356879	1.81367	-4.60743	4.59992e-06	9.99421e-06	-4.58225	LIV DET
ENSG00000272772	0.190058	5.75142	5.20623	2.33787e-07	5.72245e-07	5.17025	PM DET
ENSG00000272779	0.273163	3.01299	2.20579	0.0276248	0.0385286	2.20257	PM DET
ENSG00000272800	0.00855517	1.84147	0.0957151	0.923766	0.934251	0.0956911	Not DE
ENSG00000272808	-1.53334	1.31373	-8.39047	1.57909e-16	7.78845e-16	-8.25037	LIV DET
ENSG00000272822	0.161962	2.76313	1.19342	0.23299	0.276424	1.19269	Not DE
ENSG00000272856	0.833721	-4.04458	4.92496	1.05724e-06	2.43637e-06	4.88067	PM DET
ENSG00000272865	0.0555076	-0.309827	0.445064	0.656439	0.695609	0.444836	Not DE
ENSG00000272870	-0.889303	2.28147	-15.1331	2.12482e-44	6.04158e-43	-13.978	LIV DET
ENSG00000272886	0.506475	5.09892	13.3178	2.22081e-37	4.07695e-36	12.7764	PM DET
ENSG00000272887	-3.24416	-0.708611	-9.29104	1.68003e-19	1.00225e-18	-9.03236	LIV DET
ENSG00000272888	-0.0956334	5.64438	-2.63677	0.00861634	0.0129741	-2.62691	LIV DET
ENSG00000272894	-0.64299	1.85762	-10.7921	4.77215e-25	4.083e-24	-10.3374	LIV DET
ENSG00000272896	-0.166116	0.229716	-1.47698	0.139996	0.173388	-1.47581	Not DE
ENSG00000272902	0.501981	-1.86208	2.55471	0.0107705	0.0160124	2.55006	PM DET
ENSG00000272911	-0.639559	-3.60448	-4.43392	1.02732e-05	2.1603e-05	-4.41134	LIV DET
ENSG00000272916	-0.0796721	0.97335	-0.593367	0.553068	0.600319	-0.593168	Not DE
ENSG00000272921	0.254772	-0.998578	1.23543	0.216958	0.259003	1.23466	Not DE
ENSG00000272968	0.32539	1.5894	3.15689	0.00166876	0.00275386	3.14361	PM DET
ENSG00000272970	-0.417518	1.94949	-9.36476	1.45658e-19	8.73737e-19	-9.04796	LIV DET
ENSG00000272980	0.0183377	1.82755	0.282242	0.777856	0.806493	0.282114	Not DE
ENSG00000273003	-0.696778	-1.63648	-4.03029	6.2045e-05	0.000120505	-4.0049	LIV DET
ENSG00000273007	0.285164	-0.0158423	2.14034	0.0325613	0.0449405	2.13745	PM DET
ENSG00000273018	-0.373937	5.27948	-8.81485	1.27627e-17	6.79768e-17	-8.54582	LIV DET
ENSG00000273024	-0.222739	4.01929	-4.09548	4.87902e-05	9.59836e-05	-4.06135	LIV DET
ENSG00000273032	0.0924664	6.04406	1.60346	0.109458	0.138327	1.60063	Not DE
ENSG00000273047	-0.353167	-4.45758	-2.24132	0.0252227	0.0354222	-2.23797	LIV DET
ENSG00000273061	-0.460022	-0.295489	-6.1065	1.45222e-09	4.28047e-09	-6.04958	LIV DET
ENSG00000273066	-1.11552	-0.938449	-4.29774	1.89265e-05	3.87432e-05	-4.27719	LIV DET
ENSG00000273073	-1.01197	-3.45171	-6.55492	1.10899e-10	3.57347e-10	-6.45129	LIV DET
ENSG00000273077	-0.515134	-5.0925	-3.59804	0.000336239	0.00060281	-3.58565	LIV DET
ENSG00000273079	-0.134061	8.90373	-1.60193	0.109699	0.138597	-1.59955	Not DE
ENSG00000273088	-0.66242	-3.37057	-4.47171	9.05019e-06	1.91285e-05	-4.4387	LIV DET
ENSG00000273112	-0.0777343	-0.954845	-0.604946	0.545438	0.593133	-0.604611	Not DE
ENSG00000273118	-0.812502	0.392164	-7.69165	6.06336e-14	2.49287e-13	-7.50671	LIV DET
ENSG00000273125	-0.0492692	0.00303238	-0.516897	0.605339	0.649215	-0.516738	Not DE
ENSG00000273136	-0.58433	5.38262	-12.7902	2.92059e-33	4.09854e-32	-12.0162	LIV DET
ENSG00000273137	-1.08937	-4.85407	-6.40288	2.33644e-10	7.37127e-10	-6.33742	LIV DET
ENSG00000273143	-0.576609	-2.28336	-3.26965	0.00111247	0.00187675	-3.26042	LIV DET
ENSG00000273145	-0.00581218	-4.7526	-0.0308964	0.975358	0.978483	-0.0308887	Not DE
ENSG00000273149	-1.22128	-3.93065	-5.14041	3.29219e-07	7.94825e-07	-5.1059	LIV DET
ENSG00000273154	0.634763	2.40443	2.40895	0.0162554	0.023542	2.40313	PM DET
ENSG00000273156	-0.490281	-0.630565	-2.50869	0.0122705	0.0180864	-2.50427	LIV DET
ENSG00000273167	2.26101	0.899224	9.60974	2.27205e-20	1.43406e-19	9.24872	PM DET
ENSG00000273173	3.0711	-0.598287	9.99308	1.75828e-22	1.27752e-21	9.75487	PM DET
ENSG00000273184	0.245586	0.867345	1.14531	0.252355	0.297266	1.14465	Not DE
ENSG00000273213	0.503179	2.15244	5.35665	1.18033e-07	2.96351e-07	5.29652	PM DET
ENSG00000273217	-0.18106	1.43715	-0.813315	0.416225	0.467013	-0.812988	Not DE
ENSG00000273218	0.955194	-4.72362	4.69415	3.04759e-06	6.7333e-06	4.66759	PM DET
ENSG00000273244	-0.503247	-2.41153	-3.69839	0.0002359	0.000430692	-3.6771	LIV DET
ENSG00000273247	-0.725491	2.5575	-4.3869	1.27065e-05	2.64562e-05	-4.3651	LIV DET
ENSG00000273253	-0.544635	-0.430247	-3.96839	7.74883e-05	0.000148862	-3.95204	LIV DET
ENSG00000273265	-0.755663	-1.47257	-5.99964	2.73396e-09	7.88526e-09	-5.94682	LIV DET
ENSG00000273269	0.435189	0.196627	3.17872	0.0015233	0.00252612	3.17021	PM DET
ENSG00000273272	-1.20453	-4.46335	-7.12397	1.9958e-12	7.35912e-12	-7.03478	LIV DET
ENSG00000273291	-0.154917	2.41702	-2.10396	0.035785	0.049085	-2.09936	LIV DET
ENSG00000273294	0.500602	4.37007	3.56913	0.000374666	0.000668513	3.55731	PM DET
ENSG00000273297	-0.58124	-0.0973633	-6.53677	1.29925e-10	4.1703e-10	-6.42726	LIV DET
ENSG00000273312	0.879204	-1.48769	3.98081	7.34936e-05	0.000141451	3.96468	PM DET
ENSG00000273345	-0.21776	4.91788	-5.8154	8.11379e-09	2.254e-08	-5.76608	LIV DET
ENSG00000273398	0.205435	1.38903	1.41451	0.157521	0.193161	1.41346	Not DE
ENSG00000273409	-1.6958	1.16083	-18.6215	1.95489e-59	1.49112e-57	-16.2582	LIV DET
ENSG00000273432	-0.155028	2.89316	-1.91318	0.0560105	0.074394	-1.91095	Not DE
ENSG00000273471	-0.616003	-1.61485	-3.26527	0.00115599	0.00194621	-3.24952	LIV DET
ENSG00000273487	-0.456577	-1.59085	-2.31859	0.0206121	0.0293479	-2.31501	LIV DET
ENSG00000273492	-0.182637	1.96315	-2.26176	0.0240652	0.0339187	-2.25609	LIV DET
ENSG00000273507	-0.800353	3.85622	-10.3465	3.59129e-23	2.7454e-22	-9.91476	LIV DET
ENSG00000273513	-1.81353	-2.45054	-6.78766	2.89891e-11	9.78659e-11	-6.65162	LIV DET
ENSG00000273540	0.128112	3.04568	2.19854	0.0283113	0.0394408	2.19295	PM DET
ENSG00000273559	-0.0103819	3.63254	-0.34109	0.733148	0.765592	-0.340942	Not DE
ENSG00000273590	-0.664533	1.95	-3.94859	8.41141e-05	0.000160933	-3.93237	LIV DET
ENSG00000273598	0.128276	-1.80483	0.398536	0.690348	0.726846	0.398383	Not DE
ENSG00000273611	-0.141891	3.85603	-3.28243	0.00106457	0.00180109	-3.27288	LIV DET
ENSG00000273654	-0.359665	-1.52849	-1.87374	0.0612553	0.0808459	-1.87165	Not DE
ENSG00000273674	-0.15604	1.61414	-1.70299	0.0890531	0.114251	-1.70041	Not DE
ENSG00000273711	-1.56582	-1.23413	-8.05983	2.10229e-15	9.58246e-15	-7.93516	LIV DET
ENSG00000273724	-0.337291	-3.90108	-2.74952	0.00613434	0.00941652	-2.74051	LIV DET
ENSG00000273749	-0.471935	6.33773	-9.77496	4.89254e-21	3.23421e-20	-9.41147	LIV DET
ENSG00000273763	0.194425	0.715474	1.51005	0.131338	0.163606	1.50885	Not DE
ENSG00000273783	0.0966131	-2.10839	0.481289	0.630413	0.671957	0.481145	Not DE
ENSG00000273784	-0.134551	4.07021	-4.8523	1.55092e-06	3.52065e-06	-4.80456	LIV DET
ENSG00000273828	0.0188553	-1.57492	0.128954	0.897419	0.91153	0.128922	Not DE
ENSG00000273841	0.537313	3.24061	6.4021	2.35389e-10	7.42066e-10	6.33627	PM DET
ENSG00000273897	1.20325	-0.816611	6.00374	3.18345e-09	9.13704e-09	5.92185	PM DET
ENSG00000273899	-0.0328573	1.90658	-0.287974	0.773425	0.802447	-0.287898	Not DE
ENSG00000273998	-0.824211	-3.40493	-6.3714	2.84926e-10	8.91703e-10	-6.30677	LIV DET
ENSG00000274015	-0.581172	1.13687	-8.84119	4.18254e-18	2.29026e-17	-8.67371	LIV DET
ENSG00000274020	0.111775	4.60639	2.2447	0.0251464	0.0353246	2.23915	PM DET
ENSG00000274026	4.00884	-0.918242	13.5985	8.42523e-39	1.69579e-37	13.0285	PM DET
ENSG00000274049	-0.257829	-0.98406	-1.26178	0.207315	0.248357	-1.26098	Not DE
ENSG00000274070	0.654983	5.7815	13.7054	3.52649e-37	6.38319e-36	12.7404	PM DET
ENSG00000274114	1.28314	-0.620017	4.17579	3.32418e-05	6.65705e-05	4.15004	PM DET
ENSG00000274180	0.931469	1.68324	8.06446	2.07626e-15	9.46591e-15	7.9367	PM DET
ENSG00000274211	0.48655	5.74364	19.2317	4.69512e-64	4.8046e-62	16.8975	PM DET
ENSG00000274253	-0.314946	3.49325	-7.17757	2.33811e-12	8.57391e-12	-7.01267	LIV DET
ENSG00000274259	-0.512282	-2.13058	-4.58082	5.21245e-06	1.12705e-05	-4.55605	LIV DET
ENSG00000274265	-0.496115	5.00912	-11.0885	3.86904e-26	3.56245e-25	-10.5755	LIV DET
ENSG00000274269	-0.212337	-2.53461	-1.89488	0.0585923	0.0775789	-1.89124	Not DE
ENSG00000274272	0.672347	-2.24481	2.99798	0.00278445	0.004467	2.99058	PM DET
ENSG00000274276	-0.0913178	0.906144	-0.278598	0.780651	0.808985	-0.278471	Not DE
ENSG00000274290	-0.685637	2.09378	-7.21137	1.07029e-12	4.024e-12	-7.12115	LIV DET
ENSG00000274322	-0.368607	2.16079	-3.58688	0.000362124	0.000646971	-3.56625	LIV DET
ENSG00000274333	-0.413703	3.13019	-3.26496	0.00115679	0.00194723	-3.24933	LIV DET
ENSG00000274349	0.122059	3.68416	4.22522	2.78166e-05	5.60973e-05	4.19064	PM DET
ENSG00000274372	-0.342844	-0.0663039	-4.12095	4.28958e-05	8.49084e-05	-4.0913	LIV DET
ENSG00000274376	-0.553655	1.07954	-4.89213	1.26447e-06	2.89328e-06	-4.84526	LIV DET
ENSG00000274386	-0.586376	-2.21854	-3.23283	0.00126555	0.00211771	-3.22368	LIV DET
ENSG00000274419	-2.07029	-3.08941	-5.9182	5.1704e-09	1.45967e-08	-5.84159	LIV DET
ENSG00000274423	-0.0106365	-3.06588	-0.0402508	0.967907	0.972139	-0.0402336	Not DE
ENSG00000274443	0.28815	-2.99169	2.14761	0.0322065	0.0444656	2.14184	PM DET
ENSG00000274461	-0.270544	1.22912	-1.822	0.0689437	0.0900446	-1.81879	Not DE
ENSG00000274471	-0.284217	2.40657	-5.46747	8.15758e-08	2.08179e-07	-5.36361	LIV DET
ENSG00000274487	0.230517	3.99149	5.36535	1.13366e-07	2.85187e-07	5.30388	PM DET
ENSG00000274512	-0.995278	3.1327	-6.95858	1.03882e-11	3.63894e-11	-6.80102	LIV DET
ENSG00000274523	0.111314	4.09294	2.98137	0.00293887	0.00470161	2.97406	PM DET
ENSG00000274525	-0.80205	-2.01011	-8.23755	9.40672e-16	4.39725e-15	-8.03436	LIV DET
ENSG00000274536	-0.388092	0.629927	-2.62532	0.00889503	0.0133704	-2.61606	LIV DET
ENSG00000274570	-0.408504	-0.650816	-3.21009	0.001369	0.00228251	-3.20111	LIV DET
ENSG00000274602	-0.301833	4.15613	-6.01353	3.14504e-09	9.0331e-09	-5.92384	LIV DET
ENSG00000274605	-0.559556	1.68665	-9.40976	1.11478e-19	6.74779e-19	-9.07713	LIV DET
ENSG00000274611	-1.99211	-2.48546	-7.8263	1.74919e-14	7.42605e-14	-7.66784	LIV DET
ENSG00000274615	-0.130548	4.00341	-2.42314	0.0155623	0.0226143	-2.41902	LIV DET
ENSG00000274642	-0.494272	4.1368	-5.33823	1.3369e-07	3.34281e-07	-5.27371	LIV DET
ENSG00000274659	0.19777	-0.516677	1.79735	0.0728034	0.0947026	1.79406	Not DE
ENSG00000274750	0.771404	-0.560192	5.62086	2.79938e-08	7.43875e-08	5.55354	PM DET
ENSG00000274767	-0.271616	-0.136299	-1.87389	0.0614713	0.0811072	-1.87009	Not DE
ENSG00000274769	-0.099467	2.0926	-1.36849	0.171698	0.209131	-1.36677	Not DE
ENSG00000274808	-0.631827	1.6134	-9.23899	4.52213e-19	2.63985e-18	-8.92339	LIV DET
ENSG00000274810	0.010996	4.57674	0.23948	0.810814	0.836261	0.239375	Not DE
ENSG00000274874	0.176081	-0.28989	1.34301	0.179819	0.218085	1.34131	Not DE
ENSG00000274893	0.341216	2.97491	5.59251	3.40295e-08	8.97912e-08	5.51933	PM DET
ENSG00000274922	-0.751395	-2.77041	-3.98292	7.28577e-05	0.000140345	-3.96676	LIV DET
ENSG00000274933	0.104877	-1.66834	0.4103	0.681722	0.718863	0.410115	Not DE
ENSG00000274944	-0.103388	-3.18481	-0.391037	0.695896	0.731868	-0.390867	Not DE
ENSG00000274949	-0.527277	-2.43007	-3.91685	9.94081e-05	0.000188727	-3.89203	LIV DET
ENSG00000274996	-0.488723	-2.75198	-3.49371	0.000497181	0.000875029	-3.48227	LIV DET
ENSG00000275004	0.248619	3.20792	4.18866	3.05206e-05	6.13631e-05	4.16955	PM DET
ENSG00000275023	-0.0883446	5.69267	-1.64807	0.0998647	0.127012	-1.64551	Not DE
ENSG00000275026	0.0680315	2.5641	1.21277	0.225734	0.268462	1.21142	Not DE
ENSG00000275052	0.197196	6.64745	6.73743	2.71354e-11	9.17879e-11	6.66133	PM DET
ENSG00000275064	-0.347899	-0.498368	-3.99458	7.28487e-05	0.000140341	-3.96678	LIV DET
ENSG00000275066	0.0402213	6.06812	1.38773	0.165716	0.20243	1.3861	Not DE
ENSG00000275074	0.717921	0.821292	7.79854	1.55807e-14	6.64468e-14	7.68267	PM DET
ENSG00000275111	0.549415	2.62507	15.4598	8.71122e-46	2.71598e-44	14.2035	PM DET
ENSG00000275120	0.0865398	2.18099	1.82458	0.0685214	0.0895553	1.82156	Not DE
ENSG00000275131	-0.127062	7.57128	-2.53639	0.0113505	0.0168143	-2.53172	LIV DET
ENSG00000275140	-0.462505	-3.70141	-1.77551	0.0762949	0.0989082	-1.7726	Not DE
ENSG00000275186	-0.26735	-5.23037	-1.65425	0.0983878	0.125325	-1.65272	Not DE
ENSG00000275202	-0.210367	-3.89588	-0.873665	0.382504	0.432938	-0.873292	Not DE
ENSG00000275212	-0.184739	-0.873119	-1.35052	0.177338	0.215455	-1.349	Not DE
ENSG00000275232	-0.492644	-2.53589	-2.43654	0.0151107	0.0220029	-2.42972	LIV DET
ENSG00000275294	0.469248	0.52612	4.3791	1.41305e-05	2.92676e-05	4.34182	PM DET
ENSG00000275297	-1.19642	-3.37848	-4.95817	8.31687e-07	1.93732e-06	-4.92778	LIV DET
ENSG00000275302	-0.293369	-3.82011	-1.68377	0.0926958	0.118615	-1.68135	Not DE
ENSG00000275325	-0.266498	-0.313932	-3.44209	0.000617854	0.00107578	-3.42365	LIV DET
ENSG00000275340	-0.2796	-0.439152	-1.90105	0.0575812	0.0763232	-1.89887	Not DE
ENSG00000275342	0.222635	3.49082	2.39283	0.0170115	0.0245562	2.38646	PM DET
ENSG00000275374	-0.250945	-1.56413	-2.32524	0.0202569	0.028878	-2.32155	LIV DET
ENSG00000275390	0.0311817	-2.31366	0.209601	0.834048	0.856761	0.209513	Not DE
ENSG00000275395	-0.192605	2.50947	-1.91686	0.0557045	0.0740018	-1.91334	Not DE
ENSG00000275443	0.173074	-1.42261	1.05477	0.291983	0.338963	1.05378	Not DE
ENSG00000275450	1.52459	-1.78093	7.99859	3.36265e-15	1.50714e-14	7.87665	PM DET
ENSG00000275464	-0.249239	3.40043	-4.567	6.74976e-06	1.44345e-05	-4.50143	LIV DET
ENSG00000275465	-0.351784	-1.1472	-1.85353	0.0642739	0.0844342	-1.85028	Not DE
ENSG00000275491	-0.600881	-3.2575	-3.65207	0.000281845	0.000509491	-3.63144	LIV DET
ENSG00000275496	-0.376211	1.82857	-1.33551	0.182326	0.220814	-1.33363	Not DE
ENSG00000275532	-0.463273	-3.82301	-3.16576	0.00159336	0.00263773	-3.15712	LIV DET
ENSG00000275557	-1.28788	-3.91089	-4.2711	2.25058e-05	4.5789e-05	-4.23846	LIV DET
ENSG00000275585	-0.315318	-1.14369	-2.57291	0.0103116	0.0153689	-2.5652	LIV DET
ENSG00000275613	-1.07725	-2.24364	-6.3349	3.54085e-10	1.0985e-09	-6.27303	LIV DET
ENSG00000275630	-0.335967	-4.77716	-2.1692	0.0303012	0.0420317	-2.16613	LIV DET
ENSG00000275674	0.089834	1.78624	0.995403	0.319942	0.368196	0.994576	Not DE
ENSG00000275695	-0.112987	0.710639	-1.14596	0.252214	0.297135	-1.14499	Not DE
ENSG00000275700	-0.247409	5.1848	-10.0674	3.21614e-22	2.29719e-21	-9.69341	LIV DET
ENSG00000275734	1.12153	0.852982	9.60955	5.64642e-21	3.71474e-20	9.3964	PM DET
ENSG00000275740	0.572225	3.10631	9.07172	5.78734e-19	3.35004e-18	8.89604	PM DET
ENSG00000275741	-0.636953	-1.20476	-6.85083	1.26096e-11	4.394e-11	-6.77305	LIV DET
ENSG00000275765	-1.40255	-2.55701	-7.15531	1.59921e-12	5.94021e-12	-7.0656	LIV DET
ENSG00000275778	0.534728	4.23668	2.22596	0.0264126	0.0369777	2.22009	PM DET
ENSG00000275830	0.110032	1.87415	1.24156	0.214906	0.256781	1.24019	Not DE
ENSG00000275832	0.272268	6.28891	6.047	2.66037e-09	7.68159e-09	5.95129	PM DET
ENSG00000275835	0.148071	5.14078	3.82359	0.000146761	0.000274468	3.79649	PM DET
ENSG00000275882	-0.334129	-2.43859	-1.75789	0.0792492	0.102468	-1.75506	Not DE
ENSG00000275895	0.337804	1.41141	1.11736	0.264455	0.310159	1.11592	Not DE
ENSG00000275993	-1.15179	0.0743014	-4.24654	2.5101e-05	5.0859e-05	-4.21389	LIV DET
ENSG00000276023	0.0811659	3.0119	1.55796	0.119738	0.150243	1.55587	Not DE
ENSG00000276043	-0.15072	1.02205	-2.27505	0.0232345	0.0328195	-2.26956	LIV DET
ENSG00000276045	-0.0534977	0.0145875	-0.446056	0.655653	0.694918	-0.445923	Not DE
ENSG00000276070	-0.380725	-2.48797	-2.41287	0.0161154	0.0233539	-2.40629	LIV DET
ENSG00000276075	-0.14179	1.10954	-1.70134	0.0891898	0.11442	-1.69969	Not DE
ENSG00000276076	-0.367765	-1.14307	-1.96383	0.0499883	0.0669414	-1.96006	Not DE
ENSG00000276085	-0.152511	-4.62143	-0.732677	0.464014	0.514379	-0.732254	Not DE
ENSG00000276087	0.078193	2.52648	0.801784	0.423013	0.473755	0.801205	Not DE
ENSG00000276109	0.190219	-5.13005	1.14541	0.252312	0.297233	1.14475	Not DE
ENSG00000276128	0.074524	4.54552	1.58501	0.113563	0.143179	1.58238	Not DE
ENSG00000276141	-0.5917	3.28379	-7.0103	6.12996e-12	2.17981e-11	-6.8766	LIV DET
ENSG00000276203	-0.844093	4.41635	-11.2205	1.02152e-26	9.71735e-26	-10.6997	LIV DET
ENSG00000276231	-0.234133	-0.292554	-3.25067	0.00121395	0.00203782	-3.23558	LIV DET
ENSG00000276234	-0.0614913	5.34082	-2.1245	0.0340005	0.0467832	-2.12007	LIV DET
ENSG00000276291	-0.206995	6.08924	-8.54035	1.09417e-16	5.45135e-16	-8.29409	LIV DET
ENSG00000276293	0.336019	6.62025	9.84366	6.88766e-22	4.81647e-21	9.61535	PM DET
ENSG00000276302	-1.2448	1.04887	-11.1621	2.16438e-27	2.15199e-26	-10.8425	LIV DET
ENSG00000276386	-0.492603	3.62845	-10.0117	7.82964e-22	5.44938e-21	-9.60215	LIV DET
ENSG00000276418	-0.65989	-0.122952	-4.79919	1.99452e-06	4.48187e-06	-4.75398	LIV DET
ENSG00000276462	-1.08463	1.57114	-11.1466	7.68068e-26	6.95128e-25	-10.5111	LIV DET
ENSG00000276490	-0.791751	-0.591988	-5.23787	2.18182e-07	5.36462e-07	-5.18314	LIV DET
ENSG00000276524	0.827577	-3.05494	4.05984	5.28217e-05	0.000103398	4.04278	PM DET
ENSG00000276550	-0.0729842	7.34756	-1.52372	0.128096	0.159915	-1.52165	Not DE
ENSG00000276600	0.00622135	1.05633	0.103503	0.9176	0.929061	0.103457	Not DE
ENSG00000276612	1.23125	1.02509	5.66725	1.88257e-08	5.07361e-08	5.62246	PM DET
ENSG00000276627	-0.403012	-1.41666	-2.71719	0.00674685	0.0103024	-2.70909	LIV DET
ENSG00000276644	0.862568	4.80263	16.8142	4.91545e-51	2.19454e-49	15.0266	PM DET
ENSG00000276649	-0.675828	2.44434	-13.3514	1.17535e-35	1.93745e-34	-12.4639	LIV DET
ENSG00000276710	-0.57834	3.12016	-10.6212	3.1634e-24	2.56836e-23	-10.1545	LIV DET
ENSG00000276805	0.117827	2.51638	2.57039	0.0103897	0.0154764	2.56258	PM DET
ENSG00000276832	0.540126	0.460062	4.35375	1.47456e-05	3.0505e-05	4.33245	PM DET
ENSG00000276840	-0.388916	-3.75534	-1.05209	0.293119	0.340091	-1.0513	Not DE
ENSG00000276850	-0.352353	-1.26376	-2.43169	0.01531	0.0222664	-2.42496	LIV DET
ENSG00000276963	0.133155	-2.00853	0.867463	0.386062	0.436463	0.866781	Not DE
ENSG00000276975	-0.367289	7.62794	-9.38774	1.1596e-19	7.01085e-19	-9.07283	LIV DET
ENSG00000276997	-0.0454529	-0.185334	-0.542392	0.587734	0.633059	-0.542123	Not DE
ENSG00000277020	-0.768682	-1.94186	-5.34407	1.12435e-07	2.83018e-07	-5.30539	LIV DET
ENSG00000277053	-0.249365	6.16015	-6.87365	1.51344e-11	5.23588e-11	-6.74661	LIV DET
ENSG00000277067	1.01767	-3.17688	3.21454	0.0013702	0.00228434	3.20086	PM DET
ENSG00000277072	-0.0637296	4.14913	-1.29416	0.196093	0.235946	-1.29276	Not DE
ENSG00000277112	-0.645169	0.162989	-5.10916	4.36786e-07	1.04295e-06	-5.05218	LIV DET
ENSG00000277117	-0.128305	1.12491	-0.745972	0.456144	0.50677	-0.745211	Not DE
ENSG00000277147	-0.147136	5.02467	-3.81034	0.000152284	0.000284128	-3.78732	LIV DET
ENSG00000277149	-0.303488	4.6774	-8.9336	4.71247e-18	2.57294e-17	-8.66013	LIV DET
ENSG00000277161	0.166071	0.540814	1.64073	0.101166	0.128484	1.63923	Not DE
ENSG00000277199	0.307562	-0.381385	2.97062	0.00308469	0.00491814	2.95917	PM DET
ENSG00000277200	0.697284	2.23287	9.88554	1.73177e-21	1.17523e-20	9.52	PM DET
ENSG00000277215	-0.0277212	3.82625	-0.451936	0.651481	0.691171	-0.451706	Not DE
ENSG00000277258	0.106395	2.15904	1.87287	0.0615632	0.0812107	1.86943	Not DE
ENSG00000277270	0.388632	0.111235	3.78495	0.00016846	0.000312504	3.76215	PM DET
ENSG00000277288	-0.332385	-2.22699	-1.76673	0.0775689	0.100487	-1.76497	Not DE
ENSG00000277332	-0.420756	-1.18456	-2.81252	0.00509001	0.0079056	-2.80128	LIV DET
ENSG00000277363	-0.548332	6.47962	-10.9334	2.30058e-25	2.01762e-24	-10.4071	LIV DET
ENSG00000277399	-1.55338	2.35244	-13.6725	1.54963e-37	2.8626e-36	-12.8044	LIV DET
ENSG00000277406	0.0217694	2.63339	0.376069	0.706999	0.741847	0.375889	Not DE
ENSG00000277425	-0.208813	-1.4141	-1.73206	0.0835715	0.107693	-1.73033	Not DE
ENSG00000277443	0.242699	4.54534	4.95101	9.60468e-07	2.22527e-06	4.89957	PM DET
ENSG00000277448	-0.548794	-2.23299	-3.24045	0.00123246	0.00206602	-3.23126	LIV DET
ENSG00000277449	-0.842739	0.902715	-7.61498	5.94579e-14	2.44588e-13	-7.50927	LIV DET
ENSG00000277462	0.859834	3.23925	11.2321	1.24195e-26	1.17655e-25	10.6815	PM DET
ENSG00000277494	-0.231763	1.58922	-3.28399	0.00109548	0.00184975	-3.26478	LIV DET
ENSG00000277526	-0.0643035	0.545906	-0.675827	0.499439	0.548765	-0.675372	Not DE
ENSG00000277561	0.550705	-0.520646	4.09581	4.75988e-05	9.37776e-05	4.06711	PM DET
ENSG00000277586	0.154224	4.68883	1.92954	0.054293	0.0722753	1.92449	Not DE
ENSG00000277632	-0.415136	-3.4634	-1.84713	0.065182	0.0855477	-1.84401	Not DE
ENSG00000277639	-0.58838	-2.98624	-3.68827	0.000237562	0.000433611	-3.67531	LIV DET
ENSG00000277688	-0.051439	-4.18025	-0.28806	0.77336	0.802436	-0.287983	Not DE
ENSG00000277701	-0.780941	3.54608	-10.1192	2.51587e-22	1.80952e-21	-9.71845	LIV DET
ENSG00000277702	-0.287297	-3.10263	-1.74758	0.0810209	0.104592	-1.74479	Not DE
ENSG00000277741	-0.513195	-3.90601	-2.46818	0.0137414	0.0201396	-2.46395	LIV DET
ENSG00000277757	-0.486383	-2.10969	-2.43971	0.0149856	0.0218331	-2.43273	LIV DET
ENSG00000277758	-0.166005	0.541274	-1.24316	0.214289	0.256074	-1.24186	Not DE
ENSG00000277778	-0.080148	2.30037	-1.27684	0.202165	0.242708	-1.27541	Not DE
ENSG00000277791	-0.139753	4.00832	-3.66815	0.000257123	0.000467334	-3.65506	LIV DET
ENSG00000277851	-0.567665	-0.431897	-5.12177	4.0684e-07	9.74369e-07	-5.06573	LIV DET
ENSG00000277855	-0.384775	-0.27791	-3.02227	0.00257089	0.00414042	-3.01487	LIV DET
ENSG00000277883	-0.0661599	-0.220521	-0.452917	0.650704	0.690487	-0.452785	Not DE
ENSG00000277957	-0.422724	1.1243	-3.12249	0.00184455	0.00302633	-3.11418	LIV DET
ENSG00000277972	-0.525972	1.24559	-6.27582	5.15648e-10	1.57677e-09	-6.21427	LIV DET
ENSG00000277987	-0.0899099	0.335241	-0.838904	0.401858	0.452638	-0.838307	Not DE
ENSG00000277997	-0.755789	-4.82358	-4.55947	5.75811e-06	1.24063e-05	-4.53508	LIV DET
ENSG00000278023	-0.203755	-2.47424	-1.57765	0.115166	0.145	-1.57539	Not DE
ENSG00000278053	-0.00115562	4.63399	-0.0421369	0.966403	0.970959	-0.0421205	Not DE
ENSG00000278133	2.49341	-0.76847	8.59837	3.04372e-17	1.58162e-16	8.44487	PM DET
ENSG00000278139	-0.00629265	-0.574619	-0.0276691	0.977931	0.980731	-0.0276624	Not DE
ENSG00000278156	-0.0509156	1.09517	-0.485926	0.627126	0.669144	-0.485776	Not DE
ENSG00000278175	-0.330457	3.86879	-6.82913	2.10081e-11	7.17309e-11	-6.69884	LIV DET
ENSG00000278195	0.836469	1.21359	8.79879	2.57267e-17	1.34422e-16	8.46449	PM DET
ENSG00000278202	-0.263115	0.934909	-2.6163	0.00902174	0.0135487	-2.61123	LIV DET
ENSG00000278206	0.212192	-0.558003	1.03881	0.299143	0.346517	1.03827	Not DE
ENSG00000278212	-0.478964	2.19164	-7.60811	1.07118e-13	4.3154e-13	-7.43181	LIV DET
ENSG00000278231	0.108602	-3.0578	0.61575	0.538252	0.586313	0.615459	Not DE
ENSG00000278254	-0.350052	0.645576	-2.25532	0.0244752	0.0344567	-2.24959	LIV DET
ENSG00000278259	-0.357091	4.69429	-8.03876	4.36046e-15	1.93672e-14	-7.84411	LIV DET
ENSG00000278311	0.807919	5.85795	16.0067	1.12696e-51	5.28242e-50	15.1239	PM DET
ENSG00000278318	-0.0100813	2.80946	-0.180686	0.856674	0.877127	-0.18061	Not DE
ENSG00000278338	0.82402	-2.04266	5.09022	4.24968e-07	1.0159e-06	5.05742	PM DET
ENSG00000278390	-0.32358	1.43692	-4.25345	2.45503e-05	4.97871e-05	-4.21889	LIV DET
ENSG00000278416	-0.0276619	0.367974	-0.204887	0.837727	0.859985	-0.204802	Not DE
ENSG00000278419	-0.674347	-2.55698	-6.43256	2.49774e-10	7.85619e-10	-6.32712	LIV DET
ENSG00000278464	-0.231956	-2.70651	-1.54609	0.122526	0.153425	-1.54426	Not DE
ENSG00000278530	-0.139404	-0.2255	-0.949467	0.342739	0.391986	-0.948767	Not DE
ENSG00000278535	0.00184713	2.47215	0.036269	0.971081	0.974711	0.036253	Not DE
ENSG00000278540	0.256475	7.78192	9.56017	2.96612e-20	1.86191e-19	9.22018	PM DET
ENSG00000278558	-0.140235	-1.75878	-0.660505	0.509151	0.55813	-0.66016	Not DE
ENSG00000278599	-0.583758	-4.56481	-2.36391	0.0183768	0.0263814	-2.35794	LIV DET
ENSG00000278607	-1.5492	-4.8581	-8.98454	1.25938e-18	7.14007e-18	-8.80929	LIV DET
ENSG00000278611	-0.713014	-1.49212	-4.66589	3.48741e-06	7.66733e-06	-4.6398	LIV DET
ENSG00000278619	0.0860807	1.60381	1.57606	0.115328	0.145176	1.57469	Not DE
ENSG00000278662	-0.576669	0.222567	-3.83772	0.000136857	0.000256573	-3.81378	LIV DET
ENSG00000278722	-0.115537	-3.04507	-0.511399	0.609181	0.652556	-0.511243	Not DE
ENSG00000278768	-0.649521	1.77532	-7.57271	8.24517e-14	3.35636e-13	-7.46635	LIV DET
ENSG00000278845	0.452473	3.79769	14.9022	1.59526e-45	4.84935e-44	14.1611	PM DET
ENSG00000278901	-0.830487	-4.02236	-5.66677	1.89954e-08	5.11735e-08	-5.62091	LIV DET
ENSG00000278903	-0.17207	2.07619	-1.86633	0.062535	0.0823613	-1.86248	Not DE
ENSG00000278931	-0.105441	0.532534	-1.7909	0.0738273	0.095944	-1.78768	Not DE
ENSG00000278932	-0.833088	3.47552	-10.8363	3.85526e-25	3.32189e-24	-10.3579	LIV DET
ENSG00000278955	-0.785965	-1.77357	-5.24789	2.10462e-07	5.17975e-07	-5.18985	LIV DET
ENSG00000278970	0.112759	2.13579	2.4196	0.015714	0.0228203	2.41549	PM DET
ENSG00000278996	1.2078	3.90572	3.89359	0.000110271	0.000208528	3.8668	PM DET
ENSG00000279058	-1.01145	-2.76366	-5.19402	2.66128e-07	6.47269e-07	-5.14598	LIV DET
ENSG00000279064	-0.703569	-1.40033	-4.1285	3.9464e-05	7.83933e-05	-4.1106	LIV DET
ENSG00000279068	0.0785331	-1.17245	0.475058	0.634846	0.676021	0.474917	Not DE
ENSG00000279073	-0.254599	-1.61472	-2.40306	0.0164397	0.0237923	-2.399	LIV DET
ENSG00000279082	-0.199351	2.74275	-2.89587	0.00393001	0.00618338	-2.88373	LIV DET
ENSG00000279168	1.83055	0.974374	7.34946	6.59466e-13	2.51463e-12	7.18759	PM DET
ENSG00000279170	-0.36798	4.27507	-13.6345	4.54146e-37	8.149e-36	-12.7206	LIV DET
ENSG00000279208	-0.0980964	-0.0820476	-1.10139	0.271168	0.317168	-1.10038	Not DE
ENSG00000279243	-0.799005	-3.91478	-4.07504	4.96234e-05	9.74937e-05	-4.05739	LIV DET
ENSG00000279249	-0.125205	-0.263748	-0.724917	0.468778	0.51902	-0.72447	Not DE
ENSG00000279277	1.68029	0.164648	7.72847	2.57399e-14	1.08232e-13	7.61812	PM DET
ENSG00000279317	0.680657	-0.0585567	3.65676	0.000274724	0.000497532	3.63804	PM DET
ENSG00000279457	-0.738914	3.19635	-14.9409	2.60799e-43	6.89383e-42	-13.7983	LIV DET
ENSG00000279579	-0.0776224	-4.63199	-0.472063	0.63704	0.678112	-0.471842	Not DE
ENSG00000279668	1.20086	2.92655	6.60573	9.21093e-11	2.99088e-10	6.47937	PM DET
ENSG00000279726	0.514638	0.821317	4.06172	5.24926e-05	0.000102792	4.04424	PM DET
ENSG00000279765	0.281606	5.22551	5.88043	5.5732e-09	1.56804e-08	5.82909	PM DET
ENSG00000279968	0.49498	0.466124	4.19857	2.91784e-05	5.87348e-05	4.17979	PM DET
ENSG00000279983	-0.585847	0.344864	-4.66367	3.51397e-06	7.72326e-06	-4.63823	LIV DET
ENSG00000280018	0.232816	-3.84952	0.895536	0.370814	0.420997	0.89495	Not DE
ENSG00000280071	0.731957	0.764007	1.81226	0.070236	0.091605	1.81039	Not DE
ENSG00000280095	-0.298733	-3.69484	-2.32642	0.0203019	0.0289361	-2.32072	LIV DET
ENSG00000280114	-0.863979	-1.6173	-5.89281	6.08843e-09	1.70835e-08	-5.81431	LIV DET
ENSG00000280136	-0.71711	1.40542	-6.56613	8.25878e-11	2.6944e-10	-6.49581	LIV DET
ENSG00000280145	-0.0375835	-3.75292	-0.0967851	0.922926	0.933539	-0.0967483	Not DE
ENSG00000280148	0.381935	-1.07309	2.42424	0.0157408	0.0228528	2.41487	PM DET
ENSG00000280164	-0.146772	-3.93268	-0.543176	0.587178	0.632692	-0.54293	Not DE
ENSG00000280165	0.488325	1.49696	4.27206	2.1203e-05	4.3215e-05	4.25183	PM DET
ENSG00000280191	-0.562113	-3.26387	-2.31154	0.021116	0.0300343	-2.3059	LIV DET
ENSG00000280208	-0.157993	-2.79898	-1.19422	0.232852	0.276276	-1.19304	Not DE
ENSG00000280241	-0.10612	2.16793	-1.23611	0.216884	0.258965	-1.23486	Not DE
ENSG00000280433	-0.50669	1.74749	-4.00432	6.67841e-05	0.000129127	-3.98746	LIV DET
ENSG00000280441	1.60568	6.05713	6.4294	2.63014e-10	8.25808e-10	6.31915	PM DET
ENSG00000280486	-0.501819	-0.463884	-3.29512	0.00104557	0.00177083	-3.27797	LIV DET
ENSG00000280560	-0.797863	1.89493	-9.41519	1.20011e-19	7.24729e-19	-9.06909	LIV DET
ENSG00000280571	-0.899425	4.04114	-15.9157	4.78167e-51	2.13943e-49	-15.0284	LIV DET
ENSG00000280587	-0.641458	-3.52281	-3.87584	0.000113171	0.000213795	-3.86047	LIV DET
ENSG00000280594	0.191588	-1.38591	1.37151	0.170515	0.207825	1.37055	Not DE
ENSG00000280660	2.76445	-1.81332	6.32957	3.69742e-10	1.14501e-09	6.26629	PM DET
ENSG00000280670	0.412846	0.0564879	5.24865	2.12688e-07	5.23328e-07	5.18789	PM DET
ENSG00000280709	-0.677498	-1.91296	-4.65679	3.90917e-06	8.54913e-06	-4.61615	LIV DET
ENSG00000280734	-0.982996	0.574948	-12.7267	1.6603e-34	2.52911e-33	-12.251	LIV DET
ENSG00000280739	-0.0784809	3.72001	-1.55749	0.119914	0.150432	-1.55513	Not DE
ENSG00000280758	-0.523246	-4.87592	-3.47	0.000542538	0.00095089	-3.45882	LIV DET
ENSG00000280776	0.247224	1.96666	2.0726	0.0387058	0.0527796	2.0673	Not DE
ENSG00000280809	-0.282847	1.42919	-2.93017	0.00352359	0.00557493	-2.91793	LIV DET
ENSG00000280828	0.667447	2.13357	2.31328	0.0209072	0.0297496	2.30966	PM DET
ENSG00000280832	-0.300415	0.514811	-2.80518	0.00512599	0.00795729	-2.79901	LIV DET
ENSG00000280850	0.493596	-1.8541	2.0356	0.0420514	0.0570446	2.03301	Not DE
ENSG00000280870	-0.3447	3.64381	-5.38415	1.06104e-07	2.67604e-07	-5.31595	LIV DET
ENSG00000280893	-2.59596	0.929004	-12.595	6.96549e-34	1.0154e-32	-12.1341	LIV DET
ENSG00000280913	-0.140852	-2.21648	-1.12339	0.261703	0.30734	-1.12237	Not DE
ENSG00000280987	0.0108889	5.15312	0.233036	0.815781	0.840713	0.232975	Not DE
ENSG00000281005	-0.0464142	-4.51593	-0.171393	0.863949	0.882957	-0.171349	Not DE
ENSG00000281039	-0.101051	2.06347	-1.01309	0.31126	0.359171	-1.01258	Not DE
ENSG00000281091	-0.352627	0.866879	-4.49129	8.46093e-06	1.7927e-05	-4.45318	LIV DET
ENSG00000281103	-0.507975	-2.03019	-3.52643	0.000448315	0.000792943	-3.50988	LIV DET
ENSG00000281128	0.231393	1.49565	2.98718	0.00288224	0.00461673	2.98003	PM DET
ENSG00000281131	-0.284136	-0.0615435	-1.77225	0.0768558	0.0996104	-1.76923	Not DE
ENSG00000281186	-1.08947	0.276015	-12.7462	6.33164e-33	8.66764e-32	-11.9521	LIV DET
ENSG00000281195	-0.388897	1.33168	-1.6051	0.108778	0.1375	-1.60371	Not DE
ENSG00000281207	-0.512195	-1.17474	-2.60884	0.00921637	0.0138262	-2.60392	LIV DET
ENSG00000281327	-0.413681	1.32979	-4.77276	2.26351e-06	5.06045e-06	-4.72835	LIV DET
ENSG00000281333	-0.255052	-0.666353	-2.07855	0.0380763	0.0520132	-2.07403	Not DE
ENSG00000281357	-0.413077	2.12534	-3.85701	0.000122056	0.000229909	-3.84196	LIV DET
ENSG00000281379	-1.46645	-2.05084	-7.95826	8.4743e-15	3.69952e-14	-7.76028	LIV DET
ENSG00000281392	-0.124951	2.29118	-1.05346	0.292379	0.339361	-1.05292	Not DE
ENSG00000281398	0.0732435	1.65918	0.395822	0.69232	0.728589	0.395708	Not DE
ENSG00000281406	1.78667	-0.921758	7.3451	4.16991e-13	1.61295e-12	7.24993	PM DET
ENSG00000281501	-1.34301	1.62322	-6.52176	1.09874e-10	3.5421e-10	-6.4527	LIV DET
ENSG00000281538	-0.559434	-1.14019	-4.2656	2.17686e-05	4.43197e-05	-4.24593	LIV DET
ENSG00000281593	0.694289	1.15268	4.16041	3.44134e-05	6.88101e-05	4.1421	PM DET
ENSG00000281641	-0.0640742	1.94764	-1.16296	0.245332	0.289836	-1.16176	Not DE
ENSG00000281649	0.0529462	4.63913	1.61206	0.107262	0.135759	1.61062	Not DE
ENSG00000281692	-0.156325	1.53245	-2.45531	0.0144197	0.0210517	-2.44663	LIV DET
ENSG00000281706	-0.0299204	0.405656	-0.379207	0.704666	0.739736	-0.37903	Not DE
ENSG00000281721	-0.928356	0.287321	-6.4721	1.49144e-10	4.76574e-10	-6.40625	LIV DET
ENSG00000281731	0.177433	0.947152	2.55547	0.0108236	0.0160868	2.54834	PM DET
ENSG00000281849	0.50109	-1.88857	4.00936	6.54089e-05	0.000126574	3.9924	PM DET
ENSG00000281852	-0.546117	0.755314	-7.04739	5.66486e-12	2.01963e-11	-6.88783	LIV DET
ENSG00000281880	-0.61412	-0.370345	-3.63879	0.000299716	0.000540378	-3.61555	LIV DET
ENSG00000281883	-0.366062	1.04869	-3.56012	0.000400629	0.000712623	-3.53967	LIV DET
ENSG00000281909	-0.40927	-1.90489	-2.1894	0.0289075	0.0402063	-2.18475	LIV DET
ENSG00000281938	-0.0666014	2.94015	-0.750978	0.452965	0.503617	-0.750481	Not DE
ENSG00000282022	0.0091432	-0.213307	0.068842	0.945129	0.952734	0.0688253	Not DE
ENSG00000282033	0.133742	-1.40016	0.843617	0.399084	0.44988	0.843259	Not DE
ENSG00000282034	0.606588	4.06889	9.96397	2.30115e-22	1.65912e-21	9.72753	PM DET
ENSG00000282057	-0.135351	-0.130144	-0.591768	0.554136	0.601383	-0.591574	Not DE
ENSG00000282080	-0.514844	-2.14029	-4.36303	1.41161e-05	2.92438e-05	-4.34205	LIV DET
ENSG00000282100	-1.52569	-4.63212	-4.83293	1.65412e-06	3.7426e-06	-4.79165	LIV DET
ENSG00000282142	-0.113167	-0.218286	-0.753751	0.451299	0.502035	-0.753251	Not DE
ENSG00000282143	0.36935	-4.2095	0.838232	0.402182	0.452978	0.83773	Not DE
ENSG00000282199	-0.319657	-4.02821	-1.96716	0.0495769	0.0664465	-1.9636	Not DE
ENSG00000282304	-0.338782	-2.93427	-1.68335	0.0928025	0.118745	-1.6808	Not DE
ENSG00000282458	0.220798	2.29446	1.86784	0.0620731	0.0818312	1.86577	Not DE
ENSG00000282499	-0.0800083	-5.67193	-0.659718	0.509665	0.558647	-0.659359	Not DE
ENSG00000282508	-0.300674	4.39142	-6.26199	7.16707e-10	2.16911e-09	-6.16236	LIV DET
ENSG00000282556	0.249001	-1.66629	2.07652	0.0382476	0.0522169	2.07219	Not DE
ENSG00000282564	-0.224842	0.680713	-1.95119	0.0515179	0.0688381	-1.94714	Not DE
ENSG00000282572	0.0378313	-2.39599	0.214543	0.830197	0.853441	0.214449	Not DE
ENSG00000282608	-1.93344	-0.940296	-8.7314	1.74604e-17	9.21663e-17	-8.50955	LIV DET
ENSG00000282728	-0.128782	-1.10089	-0.898252	0.369384	0.419489	-0.897628	Not DE
ENSG00000282740	0.159144	-3.68675	0.350804	0.725809	0.758772	0.350706	Not DE
ENSG00000282772	0.0403696	-2.62404	0.352834	0.724287	0.757449	0.352735	Not DE
ENSG00000282826	0.139337	4.87877	5.28844	1.77625e-07	4.39459e-07	5.22135	PM DET
ENSG00000282851	-0.448491	-1.79529	-1.91112	0.0562661	0.0746854	-1.90897	Not DE
ENSG00000282863	-0.128795	0.302855	-0.594054	0.55272	0.600004	-0.59369	Not DE
ENSG00000282870	-0.0481184	-0.456496	-0.398239	0.690588	0.727026	-0.398057	Not DE
ENSG00000282881	-0.549793	-1.60668	-3.91284	0.000101179	0.000191949	-3.88775	LIV DET
ENSG00000282885	-1.43218	2.52474	-8.17756	1.41627e-15	6.53913e-15	-7.98403	LIV DET
ENSG00000282933	-0.449919	-0.752331	-3.53734	0.000422159	0.00074931	-3.52583	LIV DET
ENSG00000282943	-0.202344	1.98066	-1.6768	0.094104	0.120263	-1.67414	Not DE
ENSG00000282988	-0.705152	-1.27607	-3.31866	0.000948218	0.00161481	-3.30546	LIV DET
ENSG00000282995	-0.141366	-0.899785	-1.39678	0.162981	0.199348	-1.39511	Not DE
ENSG00000282998	-0.300772	-0.801826	-2.30411	0.0215455	0.0306116	-2.29829	LIV DET
ENSG00000283003	-0.457825	1.09227	-5.18948	2.87662e-07	6.97837e-07	-5.13136	LIV DET
ENSG00000283023	-0.386244	-0.611799	-5.02662	6.74659e-07	1.58422e-06	-4.96852	LIV DET
ENSG00000283050	0.0635606	3.31881	1.10765	0.268487	0.314441	1.10655	Not DE
ENSG00000283064	0.0545236	-1.72679	0.41125	0.680975	0.718259	0.411133	Not DE
ENSG00000283098	-0.762129	0.312883	-5.28364	1.54512e-07	3.84242e-07	-5.2471	LIV DET
ENSG00000283103	-0.446389	2.84849	-8.6914	1.4332e-17	7.60412e-17	-8.53242	LIV DET
ENSG00000283108	0.641089	-0.870984	3.67353	0.000251777	0.000458302	3.66045	PM DET
ENSG00000283128	-0.418042	1.54506	-4.54815	6.57463e-06	1.4079e-05	-4.50701	LIV DET
ENSG00000283141	0.135557	0.731259	1.23541	0.216966	0.259003	1.23464	Not DE
ENSG00000283149	-0.214581	-3.18387	-1.52901	0.126575	0.158131	-1.52775	Not DE
ENSG00000283154	-0.259698	7.93183	-4.0368	6.0472e-05	0.000117549	-4.01096	LIV DET
ENSG00000283156	0.225215	0.984835	2.68577	0.00746882	0.0113437	2.67518	PM DET
ENSG00000283157	-0.45328	-4.08867	-2.83649	0.00470234	0.00732992	-2.82675	LIV DET
ENSG00000283162	-0.0468644	1.7812	-0.55812	0.576979	0.623294	-0.557802	Not DE
ENSG00000283175	-0.383183	-1.29614	-2.08925	0.03693	0.0505616	-2.08654	Not DE
ENSG00000283178	-0.0199741	-3.66798	-0.151582	0.879568	0.895789	-0.151517	Not DE
ENSG00000283183	-0.383439	4.26165	-5.7251	1.69441e-08	4.58805e-08	-5.64062	LIV DET
ENSG00000283189	-0.376939	1.94439	-3.39531	0.000712352	0.0012314	-3.38478	LIV DET
ENSG00000283196	-0.0313444	3.77414	-0.407151	0.684042	0.720988	-0.406954	Not DE
ENSG00000283199	-0.588715	0.209927	-3.66399	0.000261301	0.00047451	-3.65092	LIV DET
ENSG00000283201	0.214388	-0.348987	1.58355	0.113604	0.143207	1.5822	Not DE
ENSG00000283208	-0.585634	0.437801	-4.14651	3.66146e-05	7.30278e-05	-4.12787	LIV DET
ENSG00000283213	0.226253	-1.23196	1.25176	0.211121	0.252508	1.25049	Not DE
ENSG00000283217	-0.402165	-1.08514	-2.55937	0.0107284	0.0159521	-2.55142	LIV DET
ENSG00000283221	-0.376112	-3.3486	-3.04737	0.0024055	0.00389016	-3.03498	LIV DET
ENSG00000283228	0.456791	1.45476	2.81126	0.00503046	0.00781781	2.80508	PM DET
ENSG00000283235	-0.34723	-0.623872	-3.09412	0.00205463	0.00335079	-3.08222	LIV DET
ENSG00000283239	0.0990667	2.06174	0.550793	0.581895	0.627845	0.550619	Not DE
ENSG00000283259	-0.328298	-4.34845	-1.53497	0.125285	0.156624	-1.53296	Not DE
ENSG00000283294	-0.528322	3.66819	-7.86421	2.2139e-14	9.33814e-14	-7.63755	LIV DET
ENSG00000283303	-0.690866	-4.50175	-3.77556	0.000168998	0.000313452	-3.76135	LIV DET
ENSG00000283321	1.04323	-0.0650339	5.20756	2.30912e-07	5.65609e-07	5.17256	PM DET
ENSG00000283341	-0.39184	3.22695	-4.41553	1.11738e-05	2.34087e-05	-4.39311	LIV DET
ENSG00000283345	-0.371068	-2.53214	-1.28377	0.19969	0.239947	-1.28243	Not DE
ENSG00000283352	-0.253478	3.27739	-6.82018	1.98554e-11	6.79408e-11	-6.70708	LIV DET
ENSG00000283361	-0.00626533	-1.37876	-0.052191	0.958392	0.963989	-0.0521711	Not DE
ENSG00000283378	-0.370424	2.80871	-3.57242	0.000384624	0.000685629	-3.55042	LIV DET
ENSG00000283380	0.052118	1.61106	0.542863	0.587428	0.632895	0.542567	Not DE
ENSG00000283384	-0.464499	1.05919	-4.03042	6.34936e-05	0.00012311	-3.99944	LIV DET
ENSG00000283405	0.0611046	-3.58343	0.28199	0.778008	0.80661	0.281916	Not DE
ENSG00000283411	-0.963344	-0.0853136	-8.39171	4.45898e-16	2.12769e-15	-8.1254	LIV DET
ENSG00000283417	-0.408663	0.0725859	-1.52017	0.129225	0.161217	-1.51717	Not DE
ENSG00000283434	-0.468917	-0.949016	-2.89802	0.00389541	0.00613034	-2.88651	LIV DET
ENSG00000283440	-0.34293	-3.67014	-0.962663	0.336063	0.385075	-0.961974	Not DE
ENSG00000283443	-0.432482	1.3567	-5.9271	5.55056e-09	1.56209e-08	-5.82976	LIV DET
ENSG00000283445	-0.685614	-1.26957	-3.94752	8.73121e-05	0.000166774	-3.92339	LIV DET
ENSG00000283462	0.205766	1.11118	2.36485	0.0185288	0.0265719	2.35488	PM DET
ENSG00000283491	-0.791545	-0.797795	-6.43379	2.37964e-10	7.49954e-10	-6.3346	LIV DET
ENSG00000283496	-0.2611	-2.60906	-2.02967	0.0427573	0.0579185	-2.02607	Not DE
ENSG00000283503	-0.387955	3.11006	-6.10906	2.00484e-09	5.84679e-09	-5.99741	LIV DET
ENSG00000283515	0.536084	4.04062	8.36913	1.93086e-16	9.45799e-16	8.2263	PM DET
ENSG00000283529	-0.104959	1.44649	-0.926826	0.354405	0.404077	-0.926079	Not DE
ENSG00000283537	-1.40412	-2.29032	-5.93915	4.88571e-09	1.38213e-08	-5.85102	LIV DET
ENSG00000283538	0.276202	1.05509	2.96517	0.0031568	0.00502612	2.95204	PM DET
ENSG00000283549	-1.29093	1.02802	-4.12145	4.37922e-05	8.65916e-05	-4.0865	LIV DET
ENSG00000283563	-0.602443	4.36983	-11.2834	7.11763e-27	6.84319e-26	-10.7331	LIV DET
ENSG00000283580	-0.407226	-0.357643	-3.40501	0.000687713	0.0011905	-3.39443	LIV DET
ENSG00000283597	-0.315149	-1.01564	-2.22335	0.02653	0.0371295	-2.21836	LIV DET
ENSG00000283599	0.393843	-3.29642	3.00313	0.00278468	0.00446703	2.99056	PM DET
ENSG00000283602	-0.685375	-2.10951	-3.54289	0.000426689	0.000756569	-3.523	LIV DET
ENSG00000283608	-1.59645	-3.85924	-5.0106	7.05754e-07	1.65404e-06	-4.95977	LIV DET
ENSG00000283611	0.426727	-3.65209	3.37856	0.000774466	0.00133375	3.36176	PM DET
ENSG00000283646	0.976781	-1.87959	5.42379	8.46304e-08	2.15682e-07	5.35697	PM DET
ENSG00000283654	0.214136	-2.21267	1.64795	0.0999203	0.127073	1.64524	Not DE
ENSG00000283662	0.217841	-0.875763	0.679661	0.496872	0.546147	0.67942	Not DE
ENSG00000283667	-0.857517	-1.91701	-5.19987	2.41505e-07	5.90299e-07	-5.16417	LIV DET
ENSG00000283674	-0.558358	5.37639	-8.23021	1.18149e-15	5.48573e-15	-8.00637	LIV DET
ENSG00000283696	0.518646	-0.786492	3.80564	0.000150005	0.00028013	3.79106	PM DET
ENSG00000283709	-0.162513	2.52109	-1.73367	0.0834329	0.107535	-1.73111	Not DE
ENSG00000283743	-0.240273	0.673867	-1.41538	0.157258	0.192873	-1.41435	Not DE
ENSG00000283752	-0.807698	-4.6295	-3.78117	0.000170963	0.000316807	-3.75846	LIV DET
ENSG00000283757	-0.27625	2.19916	-4.64142	4.22079e-06	9.20047e-06	-4.6002	LIV DET
ENSG00000283761	0.508048	3.32033	7.80088	1.53224e-14	6.53858e-14	7.68481	PM DET
ENSG00000283765	-0.687108	4.04264	-9.77217	1.24596e-21	8.55005e-21	-9.55416	LIV DET
ENSG00000283773	-0.327909	-5.98659	-4.03646	6.10973e-05	0.00011872	-4.00853	LIV DET
ENSG00000283782	0.0984785	5.38627	2.02699	0.0431239	0.0583921	2.02251	Not DE
ENSG00000283809	-1.4158	-2.07948	-10.1646	1.02336e-22	7.57116e-22	-9.80964	LIV DET
ENSG00000283828	-0.779497	-2.37927	-3.04671	0.00237245	0.00383972	-3.03915	LIV DET
ENSG00000283839	-0.361251	-1.07029	-1.85953	0.0632365	0.0831951	-1.85753	Not DE
ENSG00000283897	-0.511226	-1.58466	-3.17826	0.00152568	0.00252967	-3.16975	LIV DET
ENSG00000283900	0.470012	3.31559	5.83095	8.81891e-09	2.44495e-08	5.75201	PM DET
ENSG00000283913	-0.269889	2.90315	-6.01913	3.17475e-09	9.11462e-09	-5.9223	LIV DET
ENSG00000283914	-0.669763	-3.42893	-3.69092	0.000241457	0.000440486	-3.67116	LIV DET
ENSG00000283930	-0.782113	3.38463	-18.1641	8.05102e-59	5.92251e-57	-16.1712	LIV DET
ENSG00000283945	-0.104723	0.985649	-0.912031	0.362097	0.411869	-0.911377	Not DE
ENSG00000283959	-0.379598	-1.23839	-2.81316	0.00499887	0.0077728	-2.80711	LIV DET
ENSG00000283973	-0.524872	-4.3865	-3.47528	0.000543139	0.000951863	-3.45853	LIV DET
ENSG00000283977	-0.656383	1.45562	-4.26585	2.17916e-05	4.43623e-05	-4.2457	LIV DET
ENSG00000283982	-0.601548	2.76201	-6.30959	5.79311e-10	1.76465e-09	-6.19596	LIV DET
ENSG00000284048	0.540583	-0.233439	2.8386	0.00462012	0.00721209	2.83239	PM DET
ENSG00000284052	-0.0483061	2.16866	-0.585889	0.558082	0.605062	-0.585693	Not DE
ENSG00000284057	-0.707495	3.60106	-10.3552	2.42077e-23	1.87065e-22	-9.95407	LIV DET
ENSG00000284116	-0.339093	3.75621	-4.01271	6.7397e-05	0.000130239	-3.98529	LIV DET
ENSG00000284128	-0.335856	-0.182749	-2.33122	0.0199339	0.0284449	-2.32759	LIV DET
ENSG00000284194	0.0313703	0.522474	0.333324	0.738959	0.770998	0.333232	Not DE
ENSG00000284196	-0.62624	0.779435	-6.97367	8.45085e-12	2.97543e-11	-6.83069	LIV DET
ENSG00000284240	-0.328455	-0.204006	-3.2336	0.00128772	0.0021529	-3.2187	LIV DET
ENSG00000284292	0.0853465	0.623311	0.647959	0.517159	0.565967	0.647731	Not DE
ENSG00000284294	-0.682022	-4.38494	-2.534	0.0115033	0.0170247	-2.52703	LIV DET
ENSG00000284299	-0.118421	4.18758	-0.961214	0.33667	0.385685	-0.960766	Not DE
ENSG00000284308	-0.360002	-1.84006	-1.64665	0.0999409	0.127092	-1.64514	Not DE
ENSG00000284341	-0.799925	-0.543767	-4.73789	2.68487e-06	5.96635e-06	-4.69356	LIV DET
ENSG00000284377	-0.591556	-0.569917	-5.08443	4.96858e-07	1.18107e-06	-5.02752	LIV DET
ENSG00000284391	-0.11903	-2.32998	-0.633645	0.526453	0.575023	-0.633429	Not DE
ENSG00000284418	0.67017	0.679402	3.92443	9.72577e-05	0.0001849	3.89733	PM DET
ENSG00000284428	-0.816633	-1.26789	-4.99189	7.01691e-07	1.64489e-06	-4.96089	LIV DET
ENSG00000284431	0.242817	2.54461	1.53826	0.124583	0.155821	1.53582	Not DE
ENSG00000284461	0.407326	2.945	3.41159	0.000671501	0.0011636	3.40096	PM DET
ENSG00000284491	-0.410476	-2.49546	-2.76175	0.00585387	0.00901611	-2.75586	LIV DET
ENSG00000284505	-1.24943	-0.71385	-11.9803	4.89974e-30	5.67092e-29	-11.3862	LIV DET
ENSG00000284512	-0.248984	0.0830829	-1.29428	0.195866	0.235694	-1.29342	Not DE
ENSG00000284523	-0.557715	0.607085	-5.6816	1.74795e-08	4.72769e-08	-5.63526	LIV DET
ENSG00000284606	0.0309655	3.77186	0.365406	0.714941	0.749039	0.365229	Not DE
ENSG00000284610	0.0216231	1.76459	0.212436	0.83183	0.854653	0.212355	Not DE
ENSG00000284620	-0.10271	1.66415	-1.22177	0.222257	0.264769	-1.22055	Not DE
ENSG00000284624	0.27187	1.95058	1.23955	0.215422	0.257383	1.23879	Not DE
ENSG00000284626	-0.729549	0.795335	-6.72692	2.8673e-11	9.68306e-11	-6.65323	LIV DET
ENSG00000284633	-0.549534	-1.12197	-3.33846	0.000873643	0.00149533	-3.32834	LIV DET
ENSG00000284634	-0.475775	2.80535	-5.32202	1.4514e-07	3.61991e-07	-5.25862	LIV DET
ENSG00000284642	0.548302	1.16855	2.8377	0.0046355	0.00723418	2.83133	PM DET
ENSG00000284644	-0.228265	-2.00009	-1.54999	0.121648	0.152408	-1.5479	Not DE
ENSG00000284649	-0.417479	0.0292083	-2.78172	0.00557823	0.00862048	-2.7716	LIV DET
ENSG00000284653	0.339684	-2.51889	1.9539	0.0511617	0.068402	1.95012	Not DE
ENSG00000284685	-0.492484	1.65569	-5.7468	1.4802e-08	4.02807e-08	-5.66384	LIV DET
ENSG00000284686	-0.186209	1.40044	-1.68207	0.0930872	0.119094	-1.67933	Not DE
ENSG00000284691	0.644033	1.68434	6.36305	3.00839e-10	9.39231e-10	6.29835	PM DET
ENSG00000284693	-0.762123	0.121613	-5.43159	6.96765e-08	1.78739e-07	-5.392	LIV DET
ENSG00000284697	-0.0808452	1.63221	-1.35111	0.177146	0.215235	-1.34959	Not DE
ENSG00000284705	-0.830226	-2.69696	-3.13791	0.00174988	0.00287992	-3.12969	LIV DET
ENSG00000284707	-0.593897	5.45849	-8.01272	3.08067e-15	1.38526e-14	-7.88759	LIV DET
ENSG00000284713	0.751202	-2.5283	2.21428	0.0271142	0.0378906	2.20987	PM DET
ENSG00000284716	-1.21989	-4.13816	-6.95205	6.46935e-12	2.2934e-11	-6.86891	LIV DET
ENSG00000284719	-0.250482	-2.14428	-1.67091	0.0952186	0.12161	-1.66849	Not DE
ENSG00000284727	0.0579066	0.260926	0.258813	0.795861	0.823056	0.258708	Not DE
ENSG00000284735	-0.305577	-3.50424	-1.99103	0.0467475	0.0629605	-1.98858	Not DE
ENSG00000284738	-0.233279	-0.696693	-1.26831	0.204975	0.245782	-1.26751	Not DE
ENSG00000284740	-1.89313	-0.906409	-14.8555	4.31407e-43	1.1161e-41	-13.762	LIV DET
ENSG00000284747	0.389608	-2.10046	2.33949	0.019612	0.0280126	2.33369	PM DET
ENSG00000284762	-0.209521	4.21988	-1.87996	0.0604022	0.0797913	-1.87785	Not DE
ENSG00000284770	-0.0130012	3.58236	-0.21922	0.826522	0.850065	-0.219165	Not DE
ENSG00000284772	-0.03472	2.29565	-0.358032	0.720433	0.753762	-0.35788	Not DE
ENSG00000284776	0.303345	3.84699	6.7041	5.10005e-11	1.68785e-10	6.56799	PM DET
ENSG00000284820	1.87993	-1.39663	5.55572	3.51812e-08	9.27117e-08	5.51348	PM DET
ENSG00000284829	-0.96525	-1.04569	-5.90549	4.81114e-09	1.36272e-08	-5.85358	LIV DET
ENSG00000284848	-0.222383	0.632989	-1.84627	0.0653825	0.0857945	-1.84263	Not DE
ENSG00000284862	-0.106077	2.62733	-1.92766	0.0544047	0.0724099	-1.9236	Not DE
ENSG00000284873	-1.12111	-2.57119	-6.11017	1.41973e-09	4.19068e-09	-6.05323	LIV DET
ENSG00000284876	-0.47576	-2.21536	-2.91102	0.00372456	0.00587309	-2.90059	LIV DET
ENSG00000284879	-0.441241	4.92219	-14.1451	2.79274e-39	5.72705e-38	-13.1125	LIV DET
ENSG00000284882	0.228018	-2.1723	1.4878	0.137108	0.17019	1.48665	Not DE
ENSG00000284906	-0.118946	1.40224	-1.05455	0.292069	0.339029	-1.05359	Not DE
ENSG00000284922	0.841396	-1.01121	5.25845	1.76574e-07	4.36911e-07	5.22245	PM DET
ENSG00000284930	-0.589346	-2.79694	-4.02157	6.21337e-05	0.000120643	-4.00456	LIV DET
ENSG00000284946	0.526933	1.55003	5.20429	2.34914e-07	5.748e-07	5.16935	PM DET
ENSG00000284952	-0.675842	-0.346648	-3.62819	0.000310326	0.000558581	-3.60652	LIV DET
ENSG00000284954	0.0029073	-3.13239	0.0139207	0.988896	0.990285	0.0139173	Not DE
ENSG00000284959	-0.0538751	3.90799	-1.33357	0.18286	0.221358	-1.332	Not DE
ENSG00000284966	-0.218093	0.175081	-1.26737	0.205315	0.246119	-1.26655	Not DE
ENSG00000284969	0.199615	-1.00581	1.33916	0.181014	0.219367	1.33764	Not DE
ENSG00000284977	-0.155413	4.28576	-1.96805	0.0495461	0.0664096	-1.96386	Not DE
ENSG00000284987	-1.47204	-2.98982	-10.6487	1.82575e-24	1.49822e-23	-10.208	LIV DET
ENSG00000284989	-1.15801	1.4931	-5.80877	8.42655e-09	2.33806e-08	-5.7597	LIV DET
ENSG00000285000	0.141589	4.29738	1.66512	0.0962011	0.122744	1.66356	Not DE
ENSG00000285006	-2.41502	-1.6056	-6.88825	1.47568e-11	5.11037e-11	-6.75027	LIV DET
ENSG00000285035	0.926734	-3.53505	2.62258	0.00893093	0.0134224	2.61469	PM DET
ENSG00000285043	-0.128136	1.93764	-1.6141	0.106818	0.13523	-1.61266	Not DE
ENSG00000285051	-0.132347	4.92653	-1.80977	0.0710087	0.0925311	-1.80542	Not DE
ENSG00000285053	-0.229685	4.02059	-4.85937	1.46587e-06	3.33601e-06	-4.81583	LIV DET
ENSG00000285077	-0.368719	-3.65482	-1.55669	0.119859	0.150385	-1.55537	Not DE
ENSG00000285080	-0.322835	-0.9767	-3.45566	0.000584775	0.00102154	-3.43858	LIV DET
ENSG00000285082	-0.43053	3.07468	-6.64697	7.0235e-11	2.3023e-10	-6.52015	LIV DET
ENSG00000285085	0.288557	-2.05969	1.58856	0.112476	0.141893	1.58716	Not DE
ENSG00000285095	0.669187	1.45949	4.98348	8.21497e-07	1.91445e-06	4.93019	PM DET
ENSG00000285122	-0.888989	-3.27751	-3.4046	0.000688724	0.00119215	-3.39403	LIV DET
ENSG00000285130	0.282799	3.45971	4.26671	2.1706e-05	4.41968e-05	4.24658	PM DET
ENSG00000285184	-0.488313	3.29396	-10.5015	1.50908e-24	1.24677e-23	-10.2265	LIV DET
ENSG00000285190	0.135752	0.0271011	1.22592	0.220508	0.262898	1.22518	Not DE
ENSG00000285210	-0.164393	0.932517	-1.71691	0.0865024	0.1112	-1.71414	Not DE
ENSG00000285218	-0.422467	1.27447	-3.21459	0.00137998	0.00229971	-3.19881	LIV DET
ENSG00000285219	-0.460189	4.99645	-10.8829	2.49694e-25	2.18335e-24	-10.3993	LIV DET
ENSG00000285220	-0.399251	-0.30755	-2.37615	0.0178083	0.0256152	-2.36958	LIV DET
ENSG00000285230	-0.822562	0.982846	-6.82827	1.48583e-11	5.14294e-11	-6.74928	LIV DET
ENSG00000285231	-0.562773	-2.20037	-4.29036	1.95603e-05	3.99812e-05	-4.26985	LIV DET
ENSG00000285238	0.379328	1.27329	1.83671	0.0665406	0.0871869	1.83476	Not DE
ENSG00000285245	0.150959	1.27871	0.831235	0.406038	0.456724	0.830885	Not DE
ENSG00000285253	-0.119535	3.642	-1.8878	0.0595164	0.078738	-1.88436	Not DE
ENSG00000285257	0.748812	-4.22118	3.37063	0.000790652	0.00136026	3.35605	PM DET
ENSG00000285269	-0.302404	3.15316	-4.27427	2.27215e-05	4.62097e-05	-4.23632	LIV DET
ENSG00000285280	-0.358268	1.10532	-2.90259	0.00383628	0.00604004	-2.89132	LIV DET
ENSG00000285292	0.0800294	3.03114	1.02846	0.30398	0.351627	1.02794	Not DE
ENSG00000285294	1.13799	-0.0670353	5.2699	2.03869e-07	5.02286e-07	5.19577	PM DET
ENSG00000285304	1.04077	-0.310508	3.95285	8.26136e-05	0.000158326	3.93669	PM DET
ENSG00000285314	-1.08952	-0.526011	-5.95554	3.58079e-09	1.02476e-08	-5.90248	LIV DET
ENSG00000285329	-0.816917	0.101435	-6.49608	1.61025e-10	5.13507e-10	-6.39455	LIV DET
ENSG00000285330	-1.17323	-1.45808	-4.83263	1.66832e-06	3.77347e-06	-4.78994	LIV DET
ENSG00000285331	-0.345447	3.75762	-4.85285	1.54332e-06	3.50519e-06	-4.80554	LIV DET
ENSG00000285338	0.818377	-2.05691	4.16788	3.33256e-05	6.6732e-05	4.14946	PM DET
ENSG00000285367	-0.501064	3.30064	-6.73891	3.83779e-11	1.28139e-10	-6.61021	LIV DET
ENSG00000285373	-0.928327	-2.20004	-6.78531	1.9728e-11	6.75163e-11	-6.70802	LIV DET
ENSG00000285382	0.249234	2.83005	2.49266	0.0128398	0.0188811	2.48818	PM DET
ENSG00000285417	-0.687186	-3.36564	-3.61532	0.00032506	0.000583679	-3.59446	LIV DET
ENSG00000285427	1.2804	-2.99673	3.84743	0.000126693	0.000238187	3.8328	PM DET
ENSG00000285444	-0.665003	-0.228659	-3.98262	7.29434e-05	0.000140497	-3.96647	LIV DET
ENSG00000285446	-0.933629	-1.49004	-6.31873	5.07562e-10	1.55296e-09	-6.21675	LIV DET
ENSG00000285454	-0.517818	0.96266	-5.60344	3.35554e-08	8.85853e-08	-5.5218	LIV DET
ENSG00000285458	-0.0791898	2.37238	-1.87576	0.0612212	0.0808112	-1.87189	Not DE
ENSG00000285505	2.30926	2.45013	6.80909	1.68323e-11	5.79997e-11	6.73115	PM DET
ENSG00000285509	0.182422	3.12405	2.91619	0.00362212	0.00572159	2.90932	PM DET
ENSG00000285517	-0.421794	1.38845	-3.35652	0.000832951	0.00142947	-3.34161	LIV DET
ENSG00000285524	-0.404499	-4.14376	-1.98252	0.0476933	0.0641471	-1.98009	Not DE
ENSG00000285533	-0.293434	1.03028	-4.23121	2.62011e-05	5.30048e-05	-4.2042	LIV DET
ENSG00000285534	-0.640035	1.27951	-3.73207	0.000208068	0.000382219	-3.70901	LIV DET
ENSG00000285535	-0.0294209	-0.335483	-0.168428	0.866302	0.88488	-0.168358	Not DE
ENSG00000285539	-0.374779	-2.23877	-2.63585	0.00860234	0.0129549	-2.62747	LIV DET
ENSG00000285542	-0.456404	1.96281	-3.92768	9.16049e-05	0.000174683	-3.91182	LIV DET
ENSG00000285543	-0.144639	-2.51566	-0.902627	0.366935	0.416914	-0.90223	Not DE
ENSG00000285547	0.493281	-0.51159	2.83174	0.00472194	0.0073577	2.82541	PM DET
ENSG00000285550	0.37043	0.108811	2.99213	0.00290061	0.00464291	2.97808	PM DET
ENSG00000285554	0.340353	-3.06764	2.46074	0.0140325	0.020527	2.45643	PM DET
ENSG00000285556	-0.212617	-0.67109	-1.97835	0.0481604	0.0647158	-1.97595	Not DE
ENSG00000285561	0.15717	-1.1035	1.0737	0.283364	0.330046	1.07279	Not DE
ENSG00000285564	0.325413	0.867471	2.95014	0.0032481	0.00516194	2.94323	PM DET
ENSG00000285565	1.11239	-0.467841	6.3568	3.83892e-10	1.18723e-09	6.26044	PM DET
ENSG00000285567	-0.152099	-0.44938	-1.21588	0.224478	0.267045	-1.21471	Not DE
ENSG00000285569	-0.200453	0.402658	-1.98587	0.0474812	0.0638945	-1.98198	Not DE
ENSG00000285571	0.15403	-0.115841	0.824374	0.409918	0.460636	0.824039	Not DE
ENSG00000285572	0.105764	1.14886	0.604252	0.545878	0.593543	0.603948	Not DE
ENSG00000285578	0.617731	-1.86925	1.65504	0.098378	0.12532	1.65277	Not DE
ENSG00000285579	0.0353591	2.046	0.303741	0.761427	0.791604	0.303607	Not DE
ENSG00000285581	-0.826358	-2.24194	-3.41278	0.000668014	0.00115795	-3.40238	LIV DET
ENSG00000285584	0.292729	-1.61736	1.90381	0.0572181	0.0758712	1.90164	Not DE
ENSG00000285585	-0.703525	-1.3101	-4.69606	3.0103e-06	6.65518e-06	-4.67012	LIV DET
ENSG00000285586	-0.147725	-2.88227	-0.945682	0.344652	0.394032	-0.945014	Not DE
ENSG00000285587	-0.721914	-3.61083	-3.59846	0.000335318	0.000601211	-3.58637	LIV DET
ENSG00000285588	-0.317293	-1.55055	-1.66361	0.0965017	0.12312	-1.66206	Not DE
ENSG00000285589	-0.502315	1.81202	-7.24121	8.83269e-13	3.33969e-12	-7.14757	LIV DET
ENSG00000285596	-0.230249	1.84273	-2.97995	0.00295275	0.0047227	-2.97261	LIV DET
ENSG00000285597	0.305702	-3.45964	1.81311	0.0701062	0.0914531	1.81122	Not DE
ENSG00000285600	0.95981	-0.0978462	7.43323	2.22386e-13	8.77279e-13	7.3346	PM DET
ENSG00000285612	-0.446247	-4.2594	-1.80217	0.0718177	0.0934969	-1.80027	Not DE
ENSG00000285614	-0.411047	-4.50801	-2.34389	0.0192777	0.0275714	-2.34012	LIV DET
ENSG00000285622	-0.360041	2.57323	-3.09064	0.00210307	0.00342439	-3.07528	LIV DET
ENSG00000285625	-0.784098	-1.77614	-3.31305	0.000982234	0.00166876	-3.29557	LIV DET
ENSG00000285631	-0.116064	-3.32863	-0.52782	0.597738	0.642262	-0.527656	Not DE
ENSG00000285634	-0.306126	2.64906	-4.14245	3.96697e-05	7.87867e-05	-4.1094	LIV DET
ENSG00000285637	0.045725	0.278171	0.500884	0.616638	0.659826	0.500621	Not DE
ENSG00000285641	0.224826	-1.14665	1.08789	0.276898	0.323303	1.08731	Not DE
ENSG00000285644	-0.193764	-3.00213	-0.952364	0.341271	0.39048	-0.951657	Not DE
ENSG00000285646	-1.20118	-0.634495	-6.60705	6.35176e-11	2.08806e-10	-6.53522	LIV DET
ENSG00000285647	0.358144	-2.88541	2.25898	0.0240925	0.0339456	2.25565	PM DET
ENSG00000285648	-0.723325	-2.57084	-6.1734	1.19696e-09	3.557e-09	-6.08065	LIV DET
ENSG00000285655	-0.470424	-0.787357	-3.18773	0.00147815	0.00245558	-3.17894	LIV DET
ENSG00000285664	-0.15965	0.656212	-1.00602	0.314822	0.362926	-1.00516	Not DE
ENSG00000285667	-1.18976	1.3593	-5.59712	2.7927e-08	7.42423e-08	-5.55396	LIV DET
ENSG00000285668	-0.646095	-3.81128	-3.77222	0.000176668	0.000326968	-3.75024	LIV DET
ENSG00000285669	0.596015	0.662868	2.44929	0.0144794	0.0211327	2.44515	PM DET
ENSG00000285673	-0.190809	1.81532	-1.36191	0.173768	0.211478	-1.3602	Not DE
ENSG00000285679	0.178542	2.47131	1.26857	0.20488	0.245697	1.26777	Not DE
ENSG00000285680	-0.504903	-0.432539	-3.81084	0.000146952	0.000274775	-3.79617	LIV DET
ENSG00000285684	0.0532074	-2.06984	0.267809	0.7889	0.816838	0.267739	Not DE
ENSG00000285688	0.0645348	-0.842891	0.379227	0.704597	0.739702	0.379122	Not DE
ENSG00000285691	0.0867493	-0.402665	0.78751	0.431296	0.482222	0.786975	Not DE
ENSG00000285693	0.51576	0.230568	2.62105	0.00889491	0.0133704	2.61607	PM DET
ENSG00000285702	-0.0601088	4.98028	-1.27332	0.203372	0.244045	-1.272	Not DE
ENSG00000285706	-0.0968211	-2.4895	-0.657061	0.511288	0.560295	-0.656833	Not DE
ENSG00000285708	-0.159893	4.3428	-2.47077	0.0137445	0.0201426	-2.46387	LIV DET
ENSG00000285712	-0.498832	-1.42467	-3.08757	0.00210111	0.003422	-3.07556	LIV DET
ENSG00000285713	-0.0768545	1.5766	-0.56376	0.573043	0.61956	-0.563575	Not DE
ENSG00000285724	-0.233375	-1.16171	-1.58689	0.113036	0.142569	-1.5847	Not DE
ENSG00000285725	0.0477733	-0.185306	0.221629	0.824647	0.848538	0.221572	Not DE
ENSG00000285726	-1.59601	-2.34169	-7.24364	8.53719e-13	3.23268e-12	-7.15224	LIV DET
ENSG00000285727	0.490695	-2.72508	2.88058	0.00405335	0.00636968	2.87398	PM DET
ENSG00000285728	-0.45933	-0.00648422	-3.1702	0.0015683	0.00259699	-3.16174	LIV DET
ENSG00000285729	-0.0143659	-1.37456	-0.0693796	0.944708	0.952356	-0.0693536	Not DE
ENSG00000285733	-0.132952	2.80762	-1.68022	0.093445	0.119536	-1.6775	Not DE
ENSG00000285735	0.100723	-1.9791	0.658121	0.510714	0.559695	0.657727	Not DE
ENSG00000285737	-0.109944	1.00899	-1.19811	0.231346	0.274616	-1.1969	Not DE
ENSG00000285739	-0.490966	-3.40623	-2.64096	0.00839527	0.0126615	-2.63575	LIV DET
ENSG00000285740	-0.954182	-4.24067	-4.23672	2.4709e-05	5.00893e-05	-4.21744	LIV DET
ENSG00000285741	-0.263869	-0.470489	-1.99835	0.0461186	0.0621743	-1.99431	Not DE
ENSG00000285744	-0.0504016	-0.215687	-0.382944	0.701887	0.737268	-0.382775	Not DE
ENSG00000285749	-0.119099	0.17523	-0.765234	0.444545	0.495294	-0.764542	Not DE
ENSG00000285751	-0.748193	-2.35437	-4.02445	6.43802e-05	0.000124712	-3.99615	LIV DET
ENSG00000285755	0.15971	1.42242	1.37835	0.168583	0.205677	1.37677	Not DE
ENSG00000285756	-0.198163	3.32929	-3.85699	0.00012745	0.00023959	-3.83133	LIV DET
ENSG00000285758	0.274384	-1.44128	1.8561	0.0637244	0.0837783	1.8541	Not DE
ENSG00000285769	-0.337185	1.69048	-3.88604	0.000113927	0.000215166	-3.85884	LIV DET
ENSG00000285777	1.05474	1.0389	5.57439	3.17073e-08	8.38564e-08	5.53174	PM DET
ENSG00000285778	-0.147042	-1.12622	-0.833803	0.404703	0.455399	-0.833251	Not DE
ENSG00000285783	-0.467798	1.07774	-3.15559	0.00168766	0.00278283	-3.14032	LIV DET
ENSG00000285790	-1.23033	-2.91622	-9.53287	1.05958e-20	6.85097e-20	-9.32991	LIV DET
ENSG00000285791	-0.143387	3.28978	-1.80541	0.0715089	0.0931359	-1.80223	Not DE
ENSG00000285793	-0.312132	4.46348	-7.85825	9.9726e-15	4.33166e-14	-7.73961	LIV DET
ENSG00000285799	0.260287	1.54702	1.83603	0.0667793	0.0874664	1.83316	Not DE
ENSG00000285804	-0.203749	-0.877019	-1.34937	0.17752	0.21562	-1.34843	Not DE
ENSG00000285805	-0.0649754	-3.72581	-0.376008	0.706991	0.741847	-0.375901	Not DE
ENSG00000285815	-0.312853	1.70238	-2.43981	0.0149646	0.021804	-2.43324	LIV DET
ENSG00000285816	-0.157617	3.05658	-2.68312	0.00750643	0.0113983	-2.6735	LIV DET
ENSG00000285825	0.103394	-0.0283133	1.1268	0.260231	0.305742	1.12585	Not DE
ENSG00000285827	-1.59024	2.52335	-13.4609	3.60885e-38	7.01775e-37	-12.917	LIV DET
ENSG00000285829	0.56913	-2.83978	3.01562	0.00262737	0.00422812	3.00827	PM DET
ENSG00000285836	-0.134072	-2.21021	-0.747064	0.4552	0.505802	-0.746775	Not DE
ENSG00000285837	-0.25479	1.80215	-1.44876	0.147928	0.182349	-1.44689	Not DE
ENSG00000285844	0.397966	-0.432701	3.10757	0.00193796	0.00317003	3.09958	PM DET
ENSG00000285846	1.2887	-1.71684	6.37813	3.42009e-10	1.06231e-09	6.27843	PM DET
ENSG00000285847	0.155069	2.29895	2.42523	0.0156077	0.0226754	2.41796	PM DET
ENSG00000285851	-0.0609235	-0.0075335	-0.387749	0.698282	0.734116	-0.387641	Not DE
ENSG00000285852	-0.177714	-2.47544	-1.01424	0.310705	0.358601	-1.01374	Not DE
ENSG00000285854	-0.0299762	1.28253	-0.34435	0.730702	0.763424	-0.344192	Not DE
ENSG00000285859	-0.356256	0.618441	-3.12644	0.00185873	0.00304766	-3.11192	LIV DET
ENSG00000285867	-0.81221	-0.803453	-5.22226	2.14673e-07	5.28024e-07	-5.18616	LIV DET
ENSG00000285868	1.19419	1.81037	8.96682	3.89742e-18	2.13924e-17	8.68175	PM DET
ENSG00000285872	-0.392803	-3.29328	-2.76426	0.00580958	0.0089548	-2.75834	LIV DET
ENSG00000285877	0.625685	-0.835684	4.79052	1.90706e-06	4.29186e-06	4.76303	PM DET
ENSG00000285883	-0.546336	-1.73155	-2.97842	0.00296519	0.00474004	-2.97132	LIV DET
ENSG00000285884	1.09162	-1.72083	6.00302	2.6796e-09	7.73497e-09	5.95011	PM DET
ENSG00000285885	0.101035	-1.33348	0.781417	0.434834	0.485784	0.780946	Not DE
ENSG00000285886	-0.0953783	-0.31543	-0.468402	0.639596	0.680342	-0.468264	Not DE
ENSG00000285895	0.177133	-4.59573	0.837676	0.402412	0.453163	0.837322	Not DE
ENSG00000285897	-0.37781	-0.413182	-1.70088	0.0892661	0.11451	-1.69928	Not DE
ENSG00000285901	-0.0517891	2.58429	-0.334638	0.737966	0.770196	-0.334548	Not DE
ENSG00000285914	0.198801	-2.47396	1.33531	0.182291	0.220785	1.33373	Not DE
ENSG00000285918	-1.18442	-2.09979	-8.27393	4.0841e-16	1.95422e-15	-8.13604	LIV DET
ENSG00000285920	0.0107916	0.0149479	0.0745192	0.940612	0.948828	0.074501	Not DE
ENSG00000285932	-0.573238	2.09399	-6.5481	9.17829e-11	2.98075e-10	-6.4799	LIV DET
ENSG00000285938	0.00206108	-3.88013	0.00959994	0.992342	0.993448	0.00959756	Not DE
ENSG00000285939	-0.13193	3.80499	-1.13788	0.255712	0.300929	-1.13659	Not DE
ENSG00000285940	-1.04193	4.34163	-12.9736	1.58056e-33	2.24548e-32	-12.0669	LIV DET
ENSG00000285942	-0.169778	0.43777	-1.08234	0.279359	0.325882	-1.08176	Not DE
ENSG00000285943	-0.289794	3.76198	-5.40188	8.22482e-08	2.09844e-07	-5.36213	LIV DET
ENSG00000285945	-0.499243	-2.71919	-3.08617	0.00211793	0.00344694	-3.07318	LIV DET
ENSG00000285948	0.545663	0.0209198	4.96809	8.83618e-07	2.05436e-06	4.91593	PM DET
ENSG00000285952	0.145174	-0.103578	0.889328	0.374142	0.424402	0.888742	Not DE
ENSG00000285953	0.714266	1.73557	5.45781	6.03707e-08	1.55893e-07	5.4177	PM DET
ENSG00000285955	-0.811399	-1.63329	-5.48306	5.25665e-08	1.36474e-07	-5.4424	LIV DET
ENSG00000285966	0.0355253	0.0086476	0.280703	0.778996	0.807514	0.280628	Not DE
ENSG00000285967	-0.307318	4.21297	-7.55002	1.53477e-13	6.12576e-13	-7.38411	LIV DET
ENSG00000285972	-1.73308	-3.71229	-9.12274	9.16081e-19	5.24116e-18	-8.8449	LIV DET
ENSG00000285973	-0.28432	-0.229547	-2.35558	0.0186803	0.0267725	-2.35185	LIV DET
ENSG00000285976	-0.174414	-0.168253	-0.759219	0.447895	0.49865	-0.758929	Not DE
ENSG00000285978	-0.0055576	-1.14002	-0.045412	0.963788	0.968642	-0.0454007	Not DE
ENSG00000285980	0.0300071	-1.12788	0.174076	0.86184	0.881193	0.174033	Not DE
ENSG00000285982	0.730062	0.792716	4.47465	8.50435e-06	1.80153e-05	4.45208	PM DET
ENSG00000285990	-0.488513	-2.15	-3.34455	0.000874484	0.00149664	-3.32807	LIV DET
ENSG00000285996	-0.972107	-2.86894	-4.43283	1.02961e-05	2.16446e-05	-4.41086	LIV DET
ENSG00000285999	0.464121	-0.961254	2.56217	0.0106151	0.0157928	2.55512	PM DET
ENSG00000286000	0.156575	-1.28683	0.704652	0.481186	0.5313	0.704397	Not DE
ENSG00000286001	-0.3909	2.55658	-3.1537	0.0016841	0.0027774	-3.14093	LIV DET
ENSG00000286008	0.112335	-5.44783	0.772194	0.440305	0.491152	0.771679	Not DE
ENSG00000286009	-0.151129	-4.06995	-0.786802	0.431578	0.482468	-0.786493	Not DE
ENSG00000286011	0.184741	-3.43615	0.656963	0.51143	0.560342	0.656613	Not DE
ENSG00000286015	0.26085	3.14473	2.78674	0.00560768	0.00866146	2.76988	PM DET
ENSG00000286017	-0.551836	-2.24338	-3.7069	0.000221318	0.000405178	-3.69335	LIV DET
ENSG00000286018	0.64374	-4.83386	3.54085	0.00041714	0.000740718	3.529	PM DET
ENSG00000286021	-0.521517	4.6712	-5.95211	4.6544e-09	1.31995e-08	-5.85908	LIV DET
ENSG00000286024	-0.622955	-2.34004	-4.73804	2.59389e-06	5.76975e-06	-4.70061	LIV DET
ENSG00000286033	-0.126805	-0.842799	-1.08445	0.278593	0.32508	-1.08349	Not DE
ENSG00000286039	-1.41216	-3.68792	-5.79261	9.19655e-09	2.54453e-08	-5.74492	LIV DET
ENSG00000286040	-0.0624073	-0.137265	-0.552765	0.580627	0.626809	-0.552469	Not DE
ENSG00000286043	0.247774	-2.29778	1.93886	0.0527962	0.0704552	1.93658	Not DE
ENSG00000286044	-0.91323	0.0441514	-6.72189	4.04135e-11	1.3474e-10	-6.60255	LIV DET
ENSG00000286064	-0.87742	-4.07349	-6.39891	2.39422e-10	7.54318e-10	-6.33365	LIV DET
ENSG00000286066	-0.520887	-1.76426	-3.46364	0.000554825	0.000971027	-3.45279	LIV DET
ENSG00000286067	-0.442821	-2.63934	-2.73865	0.00627833	0.00962326	-2.73288	LIV DET
ENSG00000286069	0.31147	0.0174905	2.09946	0.0361311	0.0495302	2.09545	PM DET
ENSG00000286070	0.16143	3.24692	1.75563	0.079457	0.102718	1.75385	Not DE
ENSG00000286084	0.513638	2.9176	6.12692	1.75942e-09	5.14996e-09	6.01859	PM DET
ENSG00000286085	-1.40519	-1.22426	-8.40385	1.41941e-16	7.01763e-16	-8.2631	LIV DET
ENSG00000286086	-0.751509	-2.64084	-4.46617	8.84152e-06	1.87008e-05	-4.44372	LIV DET
ENSG00000286088	0.00888133	-0.0602451	0.0603829	0.951862	0.958435	0.0603682	Not DE
ENSG00000286098	-0.124328	0.261806	-0.529066	0.596876	0.641602	-0.528899	Not DE
ENSG00000286104	-0.39485	2.37685	-3.84944	0.000125907	0.000236796	-3.83433	LIV DET
ENSG00000286110	-0.00747214	3.21217	-0.0704103	0.943892	0.951765	-0.0703792	Not DE
ENSG00000286112	-0.187428	3.15224	-2.63538	0.00862043	0.0129793	-2.62675	LIV DET
ENSG00000286113	-1.05779	-4.08512	-4.5533	5.91049e-06	1.2716e-05	-4.52957	LIV DET
ENSG00000286117	-0.243235	-0.183161	-2.70386	0.00706366	0.0107584	-2.69383	LIV DET
ENSG00000286118	-0.128495	-1.43604	-0.684129	0.494126	0.54362	-0.683761	Not DE
ENSG00000286125	-0.100245	3.50027	-1.32443	0.185877	0.224747	-1.32287	Not DE
ENSG00000286129	-0.366469	4.68512	-14.9961	2.93944e-43	7.71082e-42	-13.7897	LIV DET
ENSG00000286132	-0.00842508	2.08569	-0.0899414	0.928362	0.938303	-0.0899057	Not DE
ENSG00000286138	-0.712234	-1.04275	-3.71634	0.000213193	0.000391169	-3.70285	LIV DET
ENSG00000286140	0.498268	3.09063	6.62246	5.74614e-11	1.89651e-10	6.5502	PM DET
ENSG00000286141	0.289218	-2.95171	1.76794	0.0775783	0.10049	1.76491	Not DE
ENSG00000286156	0.0510701	4.31967	1.34458	0.179229	0.217445	1.34313	Not DE
ENSG00000286159	-0.0275297	-2.84624	-0.128295	0.897941	0.91197	-0.128263	Not DE
ENSG00000286161	0.544343	-1.98436	3.92049	9.43422e-05	0.000179687	3.9047	PM DET
ENSG00000286162	-0.577156	3.02552	-8.21635	1.19269e-15	5.53525e-15	-8.0052	LIV DET
ENSG00000286163	-0.550167	4.02438	-10.1254	2.73264e-22	1.96066e-21	-9.71003	LIV DET
ENSG00000286165	0.395848	-4.20665	1.24799	0.212486	0.254081	1.24676	Not DE
ENSG00000286176	0.681083	0.458036	6.13497	1.22718e-09	3.64416e-09	6.07665	PM DET
ENSG00000286177	0.784151	-3.5544	2.26215	0.0238953	0.0337045	2.25881	PM DET
ENSG00000286187	-0.174251	-2.55591	-1.47385	0.141077	0.174644	-1.47179	Not DE
ENSG00000286190	0.277092	2.30985	1.93024	0.0538579	0.0717422	1.92798	Not DE
ENSG00000286192	-0.22295	3.15444	-1.17907	0.23878	0.28279	-1.17804	Not DE
ENSG00000286193	-0.334995	-0.989221	-1.71829	0.0860514	0.110668	-1.7166	Not DE
ENSG00000286198	-0.409215	-0.102729	-1.718	0.0862771	0.110936	-1.71537	Not DE
ENSG00000286205	-0.378413	-3.66761	-1.93119	0.0537342	0.0716052	-1.92897	Not DE
ENSG00000286207	-0.0462425	-2.73103	-0.17617	0.860195	0.879947	-0.176126	Not DE
ENSG00000286215	-0.291343	3.71355	-4.84949	1.60782e-06	3.64222e-06	-4.79735	LIV DET
ENSG00000286216	-0.104647	-3.41975	-0.690228	0.49021	0.539858	-0.689975	Not DE
ENSG00000286217	-0.355602	-0.474467	-2.98296	0.0029575	0.00472958	-2.97212	LIV DET
ENSG00000286220	2.3293	0.190254	7.47597	3.42755e-13	1.33304e-12	7.27644	PM DET
ENSG00000286221	-0.170608	2.14227	-2.17436	0.02991	0.0415225	-2.17128	LIV DET
ENSG00000286223	-0.743361	-4.11046	-3.9279	9.15449e-05	0.000174585	-3.91197	LIV DET
ENSG00000286226	1.12533	-2.08167	5.00089	6.70335e-07	1.57442e-06	4.96977	PM DET
ENSG00000286230	-0.873077	-2.45821	-4.44822	9.59797e-06	2.02345e-05	-4.42604	LIV DET
ENSG00000286231	-0.875677	-0.486537	-4.8791	1.23384e-06	2.82507e-06	-4.85012	LIV DET
ENSG00000286232	0.99353	-3.80168	4.33256	1.61791e-05	3.33504e-05	4.31199	PM DET
ENSG00000286235	1.15521	1.73889	5.09468	4.16864e-07	9.97486e-07	5.06109	PM DET
ENSG00000286237	-0.125583	3.96443	-2.28539	0.0226282	0.0320353	-2.27965	LIV DET
ENSG00000286239	0.391385	1.93678	4.36889	1.37798e-05	2.85844e-05	4.34734	PM DET
ENSG00000286251	-0.356407	-1.02349	-2.74929	0.0061607	0.00945348	-2.7391	LIV DET
ENSG00000286260	-0.455691	-2.4824	-2.62534	0.0087875	0.0132203	-2.62021	LIV DET
ENSG00000286263	-0.474864	-0.472066	-2.79312	0.00537529	0.00831806	-2.78364	LIV DET
ENSG00000286268	-0.0168554	-1.79301	-0.10951	0.91282	0.925082	-0.109482	Not DE
ENSG00000286269	-0.0670914	-0.989376	-0.394432	0.693399	0.729502	-0.394246	Not DE
ENSG00000286271	0.471327	-0.268467	4.05812	5.54499e-05	0.000108276	4.03138	PM DET
ENSG00000286279	-0.360899	1.57051	-2.13997	0.0328311	0.0452858	-2.13414	LIV DET
ENSG00000286281	-0.712829	-4.16893	-2.96238	0.00312269	0.0049745	-2.9554	LIV DET
ENSG00000286282	0.14209	1.86054	1.09102	0.275526	0.321829	1.09042	Not DE
ENSG00000286283	-0.0410862	-4.97905	-0.239898	0.810458	0.836019	-0.239835	Not DE
ENSG00000286285	0.307443	0.41185	2.54382	0.0112382	0.016661	2.5352	PM DET
ENSG00000286286	0.339587	0.31755	3.97327	8.0056e-05	0.00015371	3.94423	PM DET
ENSG00000286288	-0.586563	4.56048	-13.6589	5.73719e-37	1.02236e-35	-12.7024	LIV DET
ENSG00000286289	-0.386367	-3.21138	-1.83761	0.0664146	0.0870494	-1.83561	Not DE
ENSG00000286292	0.550606	-1.48523	3.85581	0.000127547	0.000239749	3.83115	PM DET
ENSG00000286293	-0.192347	1.71123	-2.41802	0.0158894	0.0230492	-2.41145	LIV DET
ENSG00000286294	-0.362722	-3.18859	-2.04323	0.0412831	0.0560833	-2.04068	Not DE
ENSG00000286311	0.0364894	-4.45266	0.176879	0.859639	0.879509	0.176833	Not DE
ENSG00000286312	-0.984784	-2.42557	-5.55653	4.17038e-08	1.0926e-07	-5.48348	LIV DET
ENSG00000286314	-0.388112	-5.51962	-1.59965	0.109989	0.138938	-1.59824	Not DE
ENSG00000286315	-0.827639	-3.88154	-3.85407	0.000123351	0.000232264	-3.83937	LIV DET
ENSG00000286318	-0.600346	1.3679	-3.79632	0.00015566	0.00028993	-3.78186	LIV DET
ENSG00000286320	0.86967	-2.40973	4.60155	4.71499e-06	1.02345e-05	4.57709	PM DET
ENSG00000286321	-0.082099	-1.65537	-0.586965	0.557453	0.604539	-0.586628	Not DE
ENSG00000286327	-4.5537	-1.33676	-12.653	3.24603e-34	4.85168e-33	-12.1965	LIV DET
ENSG00000286328	0.0133856	-1.53132	0.0835797	0.93342	0.942585	0.083543	Not DE
ENSG00000286330	-0.389555	1.82109	-7.9164	1.32298e-14	5.67255e-14	-7.70359	LIV DET
ENSG00000286340	-0.972757	2.05861	-5.27542	1.62172e-07	4.02673e-07	-5.23818	LIV DET
ENSG00000286342	0.557716	-0.41501	5.12011	4.19575e-07	1.00359e-06	5.05986	PM DET
ENSG00000286349	-0.382097	-2.86438	-2.31924	0.0205768	0.0293016	-2.31566	LIV DET
ENSG00000286353	-0.230578	1.52927	-2.71253	0.00679072	0.0103648	-2.70694	LIV DET
ENSG00000286355	0.0799058	-0.362581	0.694038	0.487814	0.537563	0.693789	Not DE
ENSG00000286358	-0.967154	-3.58519	-3.80743	0.000148699	0.000277867	-3.79323	LIV DET
ENSG00000286362	-0.433613	-2.11897	-3.31593	0.000945236	0.00161027	-3.30634	LIV DET
ENSG00000286364	-0.803472	-0.679134	-3.8011	0.000155766	0.000290076	-3.78169	LIV DET
ENSG00000286366	-0.197624	-1.74692	-1.33448	0.18235	0.220831	-1.33355	Not DE
ENSG00000286369	0.0733764	-0.0576493	0.686374	0.492715	0.542241	0.685997	Not DE
ENSG00000286373	0.321494	-1.05627	2.00071	0.045685	0.0616218	1.99829	Not DE
ENSG00000286376	-0.381424	-0.65653	-2.44238	0.0147614	0.0215261	-2.43818	LIV DET
ENSG00000286378	0.267574	-0.85712	1.5277	0.126893	0.15848	1.52647	Not DE
ENSG00000286381	-0.413432	-1.23714	-2.25319	0.0246035	0.0346184	-2.24757	LIV DET
ENSG00000286387	-0.117768	-1.46333	-0.794451	0.427238	0.478073	-0.793926	Not DE
ENSG00000286388	-0.535296	0.377737	-2.64587	0.00827215	0.0124886	-2.64075	LIV DET
ENSG00000286389	0.656545	-1.88279	2.7474	0.00611175	0.00938462	2.74172	PM DET
ENSG00000286391	-0.138186	-2.64133	-0.796692	0.425813	0.476582	-0.796376	Not DE
ENSG00000286394	-0.341214	-4.3382	-1.96892	0.0492293	0.0660251	-1.9666	Not DE
ENSG00000286400	0.0949514	-3.86846	0.494324	0.621182	0.663899	0.494175	Not DE
ENSG00000286402	-0.0515473	2.16054	-0.809797	0.418381	0.469	-0.809233	Not DE
ENSG00000286403	0.0385489	0.111692	0.424179	0.671603	0.709477	0.423948	Not DE
ENSG00000286404	-0.806223	-3.82261	-4.53103	6.55638e-06	1.40428e-05	-4.5076	LIV DET
ENSG00000286406	-0.373796	1.38973	-6.59212	9.7349e-11	3.15408e-10	-6.47101	LIV DET
ENSG00000286407	-0.327154	-5.05585	-2.07244	0.0384784	0.0524973	-2.06972	Not DE
ENSG00000286409	0.528446	-2.24319	2.88284	0.00402295	0.00632479	2.87636	PM DET
ENSG00000286415	0.695031	0.75296	3.39353	0.000716235	0.00123769	3.38329	PM DET
ENSG00000286416	0.292797	-0.473582	1.83047	0.0674681	0.0882847	1.82854	Not DE
ENSG00000286427	0.437213	-1.56352	2.53458	0.0114052	0.0168881	2.53003	PM DET
ENSG00000286428	0.167377	-3.50907	0.810267	0.417974	0.46867	0.809942	Not DE
ENSG00000286431	-0.420209	-1.3671	-2.6822	0.00743095	0.0112879	-2.67689	LIV DET
ENSG00000286438	-0.0669729	-0.653532	-0.483552	0.628884	0.670569	-0.483298	Not DE
ENSG00000286439	-0.225581	-1.23523	-1.8476	0.0651373	0.0854953	-1.84431	Not DE
ENSG00000286445	-0.245635	-1.33419	-1.7049	0.0885143	0.113609	-1.70329	Not DE
ENSG00000286446	0.194354	0.187939	1.80829	0.0710357	0.0925605	1.80525	Not DE
ENSG00000286447	-0.549675	-2.53263	-2.39283	0.0169017	0.0244062	-2.38884	LIV DET
ENSG00000286456	-0.691356	-1.7602	-5.35333	1.0694e-07	2.69515e-07	-5.31452	LIV DET
ENSG00000286460	-1.33265	-3.41579	-5.47353	5.53882e-08	1.43457e-07	-5.43308	LIV DET
ENSG00000286461	0.301672	-3.22086	1.63646	0.10205	0.129518	1.635	Not DE
ENSG00000286470	0.164502	-1.8529	1.16825	0.24316	0.287434	1.16713	Not DE
ENSG00000286472	-0.327926	-2.36173	-1.75262	0.0799643	0.103322	-1.75089	Not DE
ENSG00000286473	0.0839791	-0.435848	0.371986	0.710024	0.744491	0.371824	Not DE
ENSG00000286474	0.0666752	-1.33877	0.427722	0.669018	0.707235	0.427496	Not DE
ENSG00000286481	-0.416306	2.48328	-3.43722	0.000635441	0.00110454	-3.41602	LIV DET
ENSG00000286487	0.472578	-1.90753	4.3121	1.89462e-05	3.87759e-05	4.27696	PM DET
ENSG00000286491	-0.835464	-2.07025	-5.99568	2.82248e-09	8.13376e-09	-5.9416	LIV DET
ENSG00000286494	-0.0851439	-0.671504	-0.478389	0.632554	0.673927	-0.478135	Not DE
ENSG00000286496	-0.326203	-1.3992	-1.81474	0.0698544	0.0911476	-1.81285	Not DE
ENSG00000286498	-0.310323	-4.25616	-1.49877	0.134245	0.166987	-1.49757	Not DE
ENSG00000286501	-0.359916	-3.54341	-1.41047	0.158703	0.194518	-1.40945	Not DE
ENSG00000286504	1.04002	-2.55654	3.22322	0.00130823	0.00218577	3.21417	PM DET
ENSG00000286508	-0.661869	-3.95547	-6.16781	1.23956e-09	3.67987e-09	-6.07504	LIV DET
ENSG00000286510	0.227752	-4.9467	1.21206	0.225774	0.268495	1.21132	Not DE
ENSG00000286511	-0.187361	-0.576332	-0.999209	0.317928	0.366122	-0.998725	Not DE
ENSG00000286515	0.221441	-2.58119	1.7123	0.0873152	0.112168	1.70973	Not DE
ENSG00000286520	-0.498669	-3.69522	-1.81542	0.06975	0.0910229	-1.81353	Not DE
ENSG00000286523	-0.0861644	2.00444	-1.12414	0.26142	0.307053	-1.12304	Not DE
ENSG00000286525	-0.629512	1.06514	-2.78523	0.00549033	0.00848909	-2.77676	LIV DET
ENSG00000286535	-0.548906	-3.07553	-1.82873	0.0677295	0.0885874	-1.8268	Not DE
ENSG00000286536	0.351289	-0.63319	2.10108	0.0358762	0.0492069	2.09833	PM DET
ENSG00000286540	0.112346	-0.0107785	0.924026	0.355839	0.405554	0.923323	Not DE
ENSG00000286541	-0.47777	-0.783684	-2.69347	0.00729347	0.011088	-2.68314	LIV DET
ENSG00000286542	0.136047	-0.703916	0.920383	0.357588	0.407391	0.919971	Not DE
ENSG00000286544	0.0486482	-0.81939	0.385609	0.699866	0.735519	0.385502	Not DE
ENSG00000286545	-1.11971	-4.03594	-4.63629	4.01338e-06	8.76405e-06	-4.61069	LIV DET
ENSG00000286548	-0.0594892	0.85238	-0.42865	0.668346	0.706561	-0.428419	Not DE
ENSG00000286549	-0.562139	-0.42884	-3.32157	0.00095013	0.0016178	-3.30489	LIV DET
ENSG00000286551	-0.103459	-1.85195	-0.507121	0.612181	0.6556	-0.506963	Not DE
ENSG00000286558	0.435277	0.269442	1.96855	0.0495117	0.0663677	1.96416	Not DE
ENSG00000286565	0.64124	-1.07007	3.98569	7.44218e-05	0.000143144	3.96169	PM DET
ENSG00000286569	-0.0259393	-3.90876	-0.104613	0.916704	0.92829	-0.104586	Not DE
ENSG00000286575	-0.130056	-1.90291	-1.08198	0.279515	0.326046	-1.08141	Not DE
ENSG00000286576	-0.0792527	-5.23635	-0.514212	0.607217	0.650823	-0.51405	Not DE
ENSG00000286577	-0.128178	-1.33681	-0.866905	0.38637	0.436755	-0.866219	Not DE
ENSG00000286585	-0.188125	-0.254488	-1.13757	0.255569	0.300778	-1.13693	Not DE
ENSG00000286591	-0.424829	-1.02705	-3.57942	0.000369841	0.000660132	-3.56072	LIV DET
ENSG00000286592	-0.504214	3.35139	-5.32343	1.49597e-07	3.72613e-07	-5.25306	LIV DET
ENSG00000286593	-0.612073	0.262657	-3.63919	0.000287341	0.000518971	-3.62645	LIV DET
ENSG00000286602	1.28407	0.157353	5.5336	3.97831e-08	1.0432e-07	5.49181	PM DET
ENSG00000286608	-0.469782	0.413642	-4.06807	5.40689e-05	0.000105679	-4.0373	LIV DET
ENSG00000286610	-0.415895	-2.39233	-2.19363	0.0284847	0.0396664	-2.19055	LIV DET
ENSG00000286615	-0.54103	2.0924	-5.65553	2.35482e-08	6.29302e-08	-5.58368	LIV DET
ENSG00000286616	-0.501712	-3.21242	-2.82707	0.00478837	0.0074556	-2.82094	LIV DET
ENSG00000286619	-0.334312	3.68275	-4.57265	5.84241e-06	1.25787e-05	-4.53201	LIV DET
ENSG00000286622	-0.316311	-0.813783	-2.46749	0.0137679	0.0201741	-2.46326	LIV DET
ENSG00000286625	0.239647	-0.486226	1.69832	0.0899639	0.115327	1.69559	Not DE
ENSG00000286626	-0.746143	-2.21816	-4.14823	3.62633e-05	7.23592e-05	-4.13008	LIV DET
ENSG00000286632	0.165124	-1.92979	1.2369	0.216407	0.258471	1.23614	Not DE
ENSG00000286634	-1.12527	-2.58551	-3.30603	0.000979637	0.00166462	-3.29631	LIV DET
ENSG00000286635	0.129899	-0.52515	0.438252	0.661298	0.70004	0.438122	Not DE
ENSG00000286646	0.889142	-2.90642	4.74438	2.39355e-06	5.34079e-06	4.71699	PM DET
ENSG00000286647	-0.132186	-0.533349	-0.809072	0.418741	0.469378	-0.808607	Not DE
ENSG00000286653	0.226598	-1.46501	0.929442	0.352878	0.402557	0.929022	Not DE
ENSG00000286654	-0.0203514	-2.17533	-0.118758	0.90549	0.918735	-0.118728	Not DE
ENSG00000286658	-0.0700368	-1.01153	-0.539258	0.589937	0.635102	-0.538927	Not DE
ENSG00000286662	0.561037	0.989884	4.65103	4.00239e-06	8.74376e-06	4.61126	PM DET
ENSG00000286663	-0.249011	-3.75224	-1.08673	0.277418	0.323886	-1.08614	Not DE
ENSG00000286664	-0.270345	0.175902	-2.00424	0.045561	0.0614585	-1.99944	Not DE
ENSG00000286666	0.973459	-2.52515	4.54668	6.09623e-06	1.31007e-05	4.52302	PM DET
ENSG00000286667	0.178835	-1.36052	1.43603	0.151512	0.186368	1.43421	Not DE
ENSG00000286670	-0.731879	-4.74486	-3.98282	7.30126e-05	0.000140617	-3.96625	LIV DET
ENSG00000286671	0.620347	-0.546308	3.05427	0.00231399	0.00375039	3.04666	PM DET
ENSG00000286677	-1.1049	-1.41533	-8.29399	6.54236e-16	3.09043e-15	-8.07877	LIV DET
ENSG00000286681	-0.130965	-0.838215	-0.614678	0.538906	0.58692	-0.614467	Not DE
ENSG00000286682	-0.0892339	-3.69883	-0.513274	0.60787	0.651422	-0.513117	Not DE
ENSG00000286685	-0.529897	2.88041	-3.39404	0.000737879	0.00127355	-3.3751	LIV DET
ENSG00000286691	-0.433134	-2.46415	-2.76976	0.00576473	0.00889009	-2.76087	LIV DET
ENSG00000286695	0.0148654	0.950269	0.120139	0.904413	0.917777	0.120089	Not DE
ENSG00000286705	0.874433	1.21793	7.21565	1.03934e-12	3.9112e-12	7.12519	PM DET
ENSG00000286710	-1.38897	-3.75587	-6.02884	2.31492e-09	6.72548e-09	-5.97401	LIV DET
ENSG00000286712	0.856994	-1.49668	6.13522	1.5528e-09	4.56651e-09	6.03878	PM DET
ENSG00000286716	-0.253259	-0.119396	-1.68646	0.0922316	0.11808	-1.68374	Not DE
ENSG00000286720	0.22418	-1.64432	1.50761	0.131968	0.164322	1.50639	Not DE
ENSG00000286721	-0.860523	-1.72174	-5.3747	9.48437e-08	2.40289e-07	-5.33634	LIV DET
ENSG00000286723	-0.673655	-1.375	-5.37267	9.6395e-08	2.44039e-07	-5.33339	LIV DET
ENSG00000286724	-0.378975	2.33988	-4.25238	2.43794e-05	4.94452e-05	-4.22047	LIV DET
ENSG00000286732	-1.1094	-3.44798	-7.11095	2.15087e-12	7.91537e-12	-7.02434	LIV DET
ENSG00000286733	-0.321591	-2.07752	-1.76521	0.0779086	0.100893	-1.76295	Not DE
ENSG00000286736	1.43812	1.34286	7.94716	9.98765e-15	4.33728e-14	7.73941	PM DET
ENSG00000286738	0.608828	-1.54684	3.54786	0.00041817	0.000742484	3.52834	PM DET
ENSG00000286739	-0.693737	-2.08239	-6.17773	1.18148e-09	3.51503e-09	-6.08274	LIV DET
ENSG00000286742	0.975509	-2.33177	6.10871	1.72273e-09	5.04826e-09	6.022	PM DET
ENSG00000286746	0.238302	0.929343	1.71938	0.0860697	0.110685	1.7165	Not DE
ENSG00000286747	-0.056385	-1.28129	-0.669719	0.503284	0.552432	-0.669331	Not DE
ENSG00000286749	0.252221	4.7159	3.66877	0.000266773	0.000483556	3.6456	PM DET
ENSG00000286751	0.080692	-1.14491	0.692326	0.488995	0.538691	0.691909	Not DE
ENSG00000286753	-0.187819	1.90652	-3.21267	0.00138236	0.00230311	-3.19831	LIV DET
ENSG00000286754	-0.9689	-3.64543	-6.50486	1.22448e-10	3.93643e-10	-6.43627	LIV DET
ENSG00000286755	-1.02154	-0.722496	-5.29928	1.42172e-07	3.54846e-07	-5.26242	LIV DET
ENSG00000286756	-1.84615	-3.39428	-7.44829	1.99569e-13	7.90589e-13	-7.34908	LIV DET
ENSG00000286757	-0.305412	3.16143	-2.80214	0.0052459	0.00813123	-2.79153	LIV DET
ENSG00000286758	-0.285743	-2.25781	-1.82352	0.0685137	0.0895509	-1.82161	Not DE
ENSG00000286759	-0.513065	-4.12422	-2.76064	0.00587372	0.009044	-2.75475	LIV DET
ENSG00000286760	-0.190188	0.86703	-1.97151	0.0491129	0.0658802	-1.96761	Not DE
ENSG00000286771	0.247496	-3.20588	1.45481	0.146032	0.180249	1.45369	Not DE
ENSG00000286776	-0.465425	-1.87162	-4.65351	4.01847e-06	8.77424e-06	-4.61043	LIV DET
ENSG00000286778	-0.14066	-0.299749	-1.09709	0.273059	0.319163	-1.09605	Not DE
ENSG00000286780	-0.348769	-0.33722	-1.91667	0.0557288	0.0740292	-1.91315	Not DE
ENSG00000286781	0.538123	-1.97264	3.86412	0.00011862	0.000223641	3.84896	PM DET
ENSG00000286782	0.631135	-0.151796	3.88895	0.000107123	0.000202834	3.87386	PM DET
ENSG00000286785	0.105977	0.321787	0.640206	0.522267	0.570843	0.639854	Not DE
ENSG00000286786	-1.70477	-0.528007	-5.40061	8.24389e-08	2.10304e-07	-5.36171	LIV DET
ENSG00000286787	-0.420801	2.62256	-4.12025	4.33045e-05	8.56682e-05	-4.0891	LIV DET
ENSG00000286788	-0.0152795	-3.39181	-0.0555912	0.955678	0.961492	-0.0555777	Not DE
ENSG00000286794	-0.350525	-2.78654	-2.85258	0.00442529	0.00692522	-2.84614	LIV DET
ENSG00000286796	0.258613	-3.05398	1.21683	0.223948	0.266492	1.2161	Not DE
ENSG00000286797	-0.59936	-0.962735	-4.02305	6.4972e-05	0.000125788	-3.99398	LIV DET
ENSG00000286810	0.420868	-2.25665	2.91289	0.00370838	0.00584936	2.90196	PM DET
ENSG00000286815	-0.118028	-2.02895	-0.925101	0.355263	0.404987	-0.92443	Not DE
ENSG00000286818	-0.399514	-2.55247	-2.0171	0.0439438	0.0594361	-2.01463	Not DE
ENSG00000286823	-0.40919	-1.19225	-3.48002	0.000522348	0.000917059	-3.46903	LIV DET
ENSG00000286824	-0.121372	-1.93366	-0.956884	0.33885	0.388097	-0.956439	Not DE
ENSG00000286827	0.292454	-0.840178	2.07668	0.0380783	0.0520132	2.07401	Not DE
ENSG00000286828	0.0300436	-0.629199	0.197839	0.84321	0.864712	0.197789	Not DE
ENSG00000286830	0.0399206	-0.686185	0.333485	0.738836	0.770948	0.333395	Not DE
ENSG00000286833	-0.639113	1.0803	-3.94819	8.40926e-05	0.000160907	-3.93243	LIV DET
ENSG00000286836	0.184576	-0.11561	1.81121	0.0704055	0.0917975	1.80929	Not DE
ENSG00000286838	-0.496965	-2.06282	-3.73298	0.000205639	0.000378047	-3.71199	LIV DET
ENSG00000286846	0.448605	0.884865	2.27322	0.0232181	0.0327985	2.26983	PM DET
ENSG00000286847	-0.844253	-1.546	-5.37393	9.57347e-08	2.42486e-07	-5.33464	LIV DET
ENSG00000286854	-0.879532	1.73225	-12.9637	5.95833e-34	8.70421e-33	-12.1469	LIV DET
ENSG00000286856	-0.403901	-0.195646	-2.60571	0.00939908	0.014086	-2.59719	LIV DET
ENSG00000286861	0.575875	0.183457	3.34087	0.000865127	0.00148137	3.33107	PM DET
ENSG00000286863	-0.240517	5.01244	-5.79504	1.13208e-08	3.11269e-08	-5.70965	LIV DET
ENSG00000286870	-1.11647	-2.41991	-7.92938	1.04946e-14	4.54501e-14	-7.73312	LIV DET
ENSG00000286871	-1.0789	-3.34692	-6.39882	3.08753e-10	9.62631e-10	-6.29432	LIV DET
ENSG00000286872	-0.758535	-0.55973	-3.91558	9.61141e-05	0.00018286	-3.9002	LIV DET
ENSG00000286873	-0.408489	0.0211031	-3.68475	0.000241154	0.000439973	-3.67148	LIV DET
ENSG00000286876	0.212796	-1.905	1.69847	0.0899361	0.115313	1.69573	Not DE
ENSG00000286878	-0.175761	-2.75782	-0.727546	0.467157	0.517337	-0.727112	Not DE
ENSG00000286885	-0.174802	-0.251342	-1.48083	0.138957	0.172257	-1.47968	Not DE
ENSG00000286888	-0.306724	-1.60307	-1.80906	0.0707325	0.0921944	-1.80719	Not DE
ENSG00000286891	0.197549	0.688501	1.39964	0.162099	0.198363	1.39805	Not DE
ENSG00000286895	-0.439709	2.42912	-3.85749	0.000126217	0.000237336	-3.83373	LIV DET
ENSG00000286896	-0.0998819	-0.808915	-0.798076	0.42513	0.47592	-0.797553	Not DE
ENSG00000286900	-1.12964	-4.33732	-5.80804	1.00929e-08	2.78471e-08	-5.72916	LIV DET
ENSG00000286901	-1.21671	-2.31038	-11.54	4.39509e-28	4.52445e-27	-10.9874	LIV DET
ENSG00000286905	-0.00264712	0.891004	-0.0315358	0.974848	0.978018	-0.031528	Not DE
ENSG00000286908	-1.00612	-3.71862	-5.33142	1.32752e-07	3.321e-07	-5.27501	LIV DET
ENSG00000286909	-0.539331	-0.847885	-3.29478	0.0010185	0.00172753	-3.28537	LIV DET
ENSG00000286912	-0.33131	0.510408	-2.71125	0.006817	0.0104034	-2.70565	LIV DET
ENSG00000286913	-0.708172	-1.18406	-5.5463	4.13208e-08	1.08284e-07	-5.48511	LIV DET
ENSG00000286922	-0.624387	-0.308859	-4.60072	5.17826e-06	1.12002e-05	-4.55743	LIV DET
ENSG00000286923	0.0368783	-2.49861	0.250848	0.801982	0.82835	0.250783	Not DE
ENSG00000286924	1.18563	0.855344	8.14466	1.11757e-15	5.19479e-15	8.01321	PM DET
ENSG00000286931	-0.128961	-0.198936	-0.632827	0.527152	0.575604	-0.63236	Not DE
ENSG00000286932	-0.46765	1.33208	-2.6775	0.00761433	0.0115511	-2.66871	LIV DET
ENSG00000286934	0.273879	-0.87374	1.40838	0.159521	0.195452	1.40668	Not DE
ENSG00000286938	0.00936908	-4.10631	0.040542	0.967669	0.971995	0.0405321	Not DE
ENSG00000286939	0.731304	-2.54059	4.33444	1.69945e-05	3.49616e-05	4.30111	PM DET
ENSG00000286940	0.0216352	-2.59623	0.137191	0.890907	0.905762	0.137156	Not DE
ENSG00000286943	-1.19829	-3.23685	-4.99679	6.84404e-07	1.60601e-06	-4.96574	LIV DET
ENSG00000286945	-0.114418	2.2317	-0.49407	0.621362	0.664056	-0.493921	Not DE
ENSG00000286946	0.378977	-2.89437	2.48229	0.0133167	0.0195393	2.47518	PM DET
ENSG00000286948	0.424015	-2.55094	2.26186	0.0240837	0.0339355	2.25579	PM DET
ENSG00000286954	-0.596724	0.61882	-4.26346	2.48455e-05	5.03561e-05	-4.2162	LIV DET
ENSG00000286956	0.0276163	-3.25514	0.172577	0.86304	0.882159	0.172506	Not DE
ENSG00000286957	-0.431542	-2.57325	-2.93396	0.00342281	0.00542376	-2.92697	LIV DET
ENSG00000286961	-0.398956	0.963676	-5.34329	1.31392e-07	3.28934e-07	-5.27689	LIV DET
ENSG00000286962	-0.780734	-1.83595	-5.56939	3.71927e-08	9.77508e-08	-5.50369	LIV DET
ENSG00000286965	-0.0999597	-3.68625	-0.363927	0.715989	0.749947	-0.363825	Not DE
ENSG00000286970	-0.383735	-0.881777	-1.72578	0.0846864	0.109014	-1.72412	Not DE
ENSG00000286971	0.0710102	0.351731	0.878286	0.38017	0.430626	0.877584	Not DE
ENSG00000286975	-0.03835	-1.69981	-0.221981	0.824373	0.848298	-0.221924	Not DE
ENSG00000286977	-0.299834	-2.38098	-1.37544	0.169304	0.206507	-1.37445	Not DE
ENSG00000286984	-0.175854	-2.40966	-0.748613	0.454261	0.504841	-0.74833	Not DE
ENSG00000286989	-0.376502	-0.628287	-1.6881	0.0917009	0.117444	-1.68649	Not DE
ENSG00000286992	-0.983019	0.393602	-6.15979	1.43518e-09	4.23325e-09	-6.05148	LIV DET
ENSG00000287000	0.180627	-2.40265	0.768108	0.442599	0.493525	0.767811	Not DE
ENSG00000287001	-0.824948	3.27609	-9.41548	1.14487e-19	6.92585e-19	-9.07423	LIV DET
ENSG00000287005	-0.20538	-4.22819	-1.07232	0.283828	0.33048	-1.07176	Not DE
ENSG00000287011	-0.516508	-2.44841	-2.52704	0.0116514	0.0172266	-2.52253	LIV DET
ENSG00000287012	-0.68389	-2.25289	-4.76955	2.11185e-06	4.73522e-06	-4.74242	LIV DET
ENSG00000287014	-0.229614	-0.916256	-1.0585	0.290262	0.337155	-1.05755	Not DE
ENSG00000287016	-0.3042	-4.39089	-1.75194	0.0800883	0.103469	-1.75017	Not DE
ENSG00000287018	0.496431	-2.91924	3.00398	0.00277731	0.00445625	2.99137	PM DET
ENSG00000287021	-0.131521	0.786833	-2.19761	0.0283714	0.0395219	-2.19211	LIV DET
ENSG00000287023	-0.622	-2.96867	-4.19651	3.09366e-05	6.2159e-05	-4.16646	LIV DET
ENSG00000287024	-0.297685	-1.84137	-2.82585	0.00480913	0.00748679	-2.81955	LIV DET
ENSG00000287032	0.0375641	0.382041	0.27475	0.783565	0.811761	0.274677	Not DE
ENSG00000287033	-0.40987	-2.37161	-3.11167	0.00191272	0.00313171	-3.10346	LIV DET
ENSG00000287037	-0.186705	-2.27118	-1.28988	0.19739	0.237376	-1.28902	Not DE
ENSG00000287038	0.292548	-1.27155	1.5295	0.126453	0.157997	1.52824	Not DE
ENSG00000287041	-0.696713	-2.66239	-3.49765	0.000489384	0.000861968	-3.4865	LIV DET
ENSG00000287042	-0.305786	4.19657	-6.35923	4.12752e-10	1.27191e-09	-6.24913	LIV DET
ENSG00000287043	-0.402225	-4.61105	-1.27506	0.202713	0.24331	-1.27386	Not DE
ENSG00000287045	-0.410504	-0.167072	-2.79473	0.00529069	0.00819757	-2.78878	LIV DET
ENSG00000287051	-0.404836	-1.38724	-2.15969	0.0310271	0.0429492	-2.15673	LIV DET
ENSG00000287058	-0.477525	-2.57372	-3.36421	0.000796551	0.00137018	-3.35399	LIV DET
ENSG00000287059	-0.563193	-3.62846	-2.69739	0.00710511	0.0108167	-2.69188	LIV DET
ENSG00000287064	-0.889747	-1.77816	-5.72879	1.58199e-08	4.2932e-08	-5.65243	LIV DET
ENSG00000287067	0.0133855	2.53754	0.206642	0.836331	0.858851	0.206588	Not DE
ENSG00000287068	-0.405708	-2.74123	-3.24804	0.00120044	0.00201645	-3.23877	LIV DET
ENSG00000287069	-0.225164	-1.69342	-1.45947	0.144926	0.179033	-1.45769	Not DE
ENSG00000287077	-0.618185	-2.46822	-4.17981	3.16512e-05	6.35391e-05	-4.16125	LIV DET
ENSG00000287083	0.0327301	-0.501453	0.243209	0.807921	0.833859	0.243109	Not DE
ENSG00000287085	-0.107044	-2.82878	-0.571123	0.56809	0.614527	-0.570867	Not DE
ENSG00000287088	-0.560638	-4.29027	-2.42531	0.0154705	0.0224873	-2.42117	LIV DET
ENSG00000287089	-0.635954	-3.68927	-2.62221	0.00886828	0.013335	-2.61709	LIV DET
ENSG00000287092	-0.22255	0.877447	-1.4725	0.141404	0.175017	-1.47058	Not DE
ENSG00000287095	-0.0377627	-1.87752	-0.256526	0.797597	0.824645	-0.256458	Not DE
ENSG00000287097	-0.576042	0.320099	-4.21569	2.83444e-05	5.71171e-05	-4.18638	LIV DET
ENSG00000287100	-0.517273	3.26176	-7.88505	1.55492e-14	6.63263e-14	-7.68293	LIV DET
ENSG00000287108	-0.645506	-4.44617	-2.97192	0.00302811	0.00483389	-2.96487	LIV DET
ENSG00000287109	-0.615459	-2.14319	-2.49893	0.0127068	0.0186948	-2.49188	LIV DET
ENSG00000287110	-0.473675	-0.587075	-3.05192	0.00233202	0.00377724	-3.04433	LIV DET
ENSG00000287112	-0.841078	-2.05728	-3.8664	0.000117514	0.000221676	-3.85126	LIV DET
ENSG00000287115	-0.120801	-1.84397	-1.07998	0.280407	0.326939	-1.0794	Not DE
ENSG00000287117	0.0932886	2.43725	1.15469	0.248678	0.293453	1.15357	Not DE
ENSG00000287124	0.129399	-0.967026	0.90919	0.3637	0.413579	0.908337	Not DE
ENSG00000287126	1.28954	-1.31774	7.47953	1.5924e-13	6.34965e-13	7.3792	PM DET
ENSG00000287127	-0.241882	-0.782069	-1.82193	0.0689756	0.0900805	-1.81858	Not DE
ENSG00000287129	-0.277489	0.596697	-5.1731	2.77956e-07	6.754e-07	-5.13781	LIV DET
ENSG00000287134	-0.302547	2.08058	-2.36368	0.0184217	0.0264367	-2.35703	LIV DET
ENSG00000287146	-0.189973	-1.82567	-1.52279	0.128271	0.160114	-1.52096	Not DE
ENSG00000287149	-0.0462205	1.03363	-0.482048	0.629959	0.671508	-0.481785	Not DE
ENSG00000287151	0.202073	4.40889	6.68732	5.53061e-11	1.82712e-10	6.5559	PM DET
ENSG00000287161	-0.766506	-1.68496	-4.41717	1.19031e-05	2.48761e-05	-4.37935	LIV DET
ENSG00000287165	0.337632	-4.02849	1.95557	0.0507943	0.0679504	1.95321	Not DE
ENSG00000287168	-0.329442	-1.13598	-1.24304	0.214144	0.255916	-1.24225	Not DE
ENSG00000287172	-0.538579	2.62713	-3.27417	0.00113241	0.00190821	-3.25538	LIV DET
ENSG00000287176	0.476843	1.06567	2.46981	0.0139191	0.0203827	2.45934	PM DET
ENSG00000287180	-0.27734	-1.84066	-2.33453	0.019764	0.0282181	-2.3308	LIV DET
ENSG00000287185	-0.715196	-1.52377	-4.64708	3.80268e-06	8.32505e-06	-4.62189	LIV DET
ENSG00000287189	-0.236276	-0.101188	-1.41991	0.155936	0.191422	-1.41887	Not DE
ENSG00000287191	-0.245517	-3.03192	-1.55571	0.120303	0.150879	-1.5535	Not DE
ENSG00000287196	-0.4159	-5.60268	-3.24	0.00123448	0.00206875	-3.23079	LIV DET
ENSG00000287207	-0.58215	-2.58318	-4.7462	2.37269e-06	5.29596e-06	-4.71878	LIV DET
ENSG00000287209	0.0789308	-0.541527	0.474302	0.635385	0.676524	0.474161	Not DE
ENSG00000287214	-1.10177	-5.65331	-6.01161	3.18324e-09	9.13704e-09	-5.92186	LIV DET
ENSG00000287215	0.0132179	0.5918	0.150551	0.88038	0.89647	0.150487	Not DE
ENSG00000287222	-0.290565	-0.266151	-1.95599	0.050736	0.0678812	-1.95371	Not DE
ENSG00000287224	-0.981768	-4.4465	-4.65306	3.69584e-06	8.10316e-06	-4.62779	LIV DET
ENSG00000287225	0.0667507	0.609033	0.466829	0.640762	0.681302	0.466633	Not DE
ENSG00000287232	0.805443	-0.381702	4.67734	3.29965e-06	7.26767e-06	4.65123	PM DET
ENSG00000287237	-1.2167	-4.49244	-7.5785	7.93024e-14	3.23198e-13	-7.47147	LIV DET
ENSG00000287241	-0.261317	-3.51924	-1.10402	0.269843	0.315798	-1.10342	Not DE
ENSG00000287243	1.15954	0.528322	5.2643	1.71185e-07	4.23831e-07	5.22818	PM DET
ENSG00000287245	-0.485859	-0.362878	-5.36879	1.13788e-07	2.8618e-07	-5.3032	LIV DET
ENSG00000287249	0.0496193	0.0122967	0.371415	0.710407	0.744761	0.37131	Not DE
ENSG00000287250	-0.240927	-3.46815	-0.975255	0.329663	0.378371	-0.974794	Not DE
ENSG00000287252	-0.746126	-1.88032	-4.16612	3.36337e-05	6.73293e-05	-4.14736	LIV DET
ENSG00000287254	-0.581092	-4.43404	-3.22223	0.00131281	0.00219307	-3.21316	LIV DET
ENSG00000287255	-0.12188	-0.348643	-1.2207	0.222667	0.265197	-1.21947	Not DE
ENSG00000287256	-0.350743	-1.3671	-3.0642	0.0022811	0.00369999	-3.05096	LIV DET
ENSG00000287261	0.520476	-1.97111	3.63213	0.000294919	0.00053196	3.61972	PM DET
ENSG00000287262	-0.693824	-2.60641	-4.50295	7.46535e-06	1.59056e-05	-4.47997	LIV DET
ENSG00000287263	-0.619351	-1.05811	-3.41322	0.000666979	0.00115625	-3.4028	LIV DET
ENSG00000287265	0.425141	-2.5535	2.45779	0.0141434	0.0206745	2.4536	PM DET
ENSG00000287270	0.153048	-1.88471	1.07938	0.280815	0.327377	1.07849	Not DE
ENSG00000287272	0.421846	-1.92047	2.53989	0.011311	0.0167593	2.53294	PM DET
ENSG00000287275	0.0283637	-0.254147	0.248189	0.804073	0.830178	0.248079	Not DE
ENSG00000287276	-0.0124599	-0.0694999	-0.0969819	0.92277	0.933517	-0.0969449	Not DE
ENSG00000287277	-0.212371	3.88604	-3.11834	0.00190854	0.00312537	-3.10411	LIV DET
ENSG00000287281	0.379074	-1.2891	2.03048	0.04257	0.0576837	2.0279	Not DE
ENSG00000287283	-0.0487474	-2.95185	-0.223369	0.823294	0.847314	-0.223311	Not DE
ENSG00000287290	0.0817938	-0.658012	0.694459	0.487656	0.537417	0.694042	Not DE
ENSG00000287291	0.219071	2.0023	2.98198	0.00298419	0.00476783	2.96936	PM DET
ENSG00000287292	0.101846	3.63276	1.14884	0.251102	0.296009	1.14768	Not DE
ENSG00000287299	-0.525608	2.9733	-9.48877	7.96152e-20	4.8719e-19	-9.11371	LIV DET
ENSG00000287303	0.954184	-2.91196	5.04757	5.30601e-07	1.25723e-06	5.0149	PM DET
ENSG00000287306	-0.354322	1.35719	-2.10455	0.0357043	0.0489842	-2.10028	LIV DET
ENSG00000287310	-0.196827	-3.70717	-0.916412	0.359665	0.409509	-0.916003	Not DE
ENSG00000287314	-0.245426	-1.36563	-1.38341	0.167025	0.203909	-1.38183	Not DE
ENSG00000287315	-0.260379	1.08113	-2.69809	0.00720898	0.0109652	-2.68703	LIV DET
ENSG00000287329	-0.795338	-2.64565	-5.97517	3.19675e-09	9.17395e-09	-5.92116	LIV DET
ENSG00000287332	-0.611652	-0.250434	-3.14292	0.00175186	0.00288272	-3.12936	LIV DET
ENSG00000287335	0.092656	-1.58909	0.545487	0.585606	0.631326	0.545215	Not DE
ENSG00000287338	0.620224	-0.559064	4.28628	2.11036e-05	4.30294e-05	4.25288	PM DET
ENSG00000287340	0.36363	-3.38889	2.03162	0.042454	0.0575378	2.02904	Not DE
ENSG00000287347	-0.191898	0.708213	-2.16096	0.0311558	0.04311	-2.15508	LIV DET
ENSG00000287354	1.22389	-3.33317	5.78037	9.86879e-09	2.72469e-08	5.73297	PM DET
ENSG00000287355	0.452431	-5.03445	1.61603	0.106401	0.134776	1.61458	Not DE
ENSG00000287358	-0.838116	-0.627002	-5.54038	3.83075e-08	1.00578e-07	-5.49848	LIV DET
ENSG00000287359	0.0801952	-1.28823	0.539656	0.589551	0.634786	0.539486	Not DE
ENSG00000287362	-0.856637	-1.58068	-4.65941	3.58587e-06	7.87125e-06	-4.63405	LIV DET
ENSG00000287364	-0.00683101	2.41382	-0.0940461	0.925122	0.935395	-0.0939833	Not DE
ENSG00000287367	-0.0219039	0.272252	-0.154181	0.877497	0.894063	-0.154143	Not DE
ENSG00000287368	0.126714	-0.0882627	0.94493	0.344921	0.394307	0.944487	Not DE
ENSG00000287370	-0.409924	-2.81126	-3.88487	0.000109065	0.000206341	-3.86949	LIV DET
ENSG00000287372	-0.135308	0.500661	-0.90702	0.364823	0.414697	-0.906213	Not DE
ENSG00000287373	0.0108819	1.076	0.0968738	0.92286	0.933517	0.0968323	Not DE
ENSG00000287378	-0.100524	-0.112426	-0.81664	0.414323	0.465156	-0.816311	Not DE
ENSG00000287379	-0.76356	-2.04143	-5.97764	3.11566e-09	8.95244e-09	-5.92539	LIV DET
ENSG00000287380	-0.102037	-2.60168	-0.408947	0.682664	0.719746	-0.408831	Not DE
ENSG00000287382	-0.978267	-1.96479	-7.29879	9.49331e-13	3.58161e-12	-7.13766	LIV DET
ENSG00000287385	-0.108031	-1.85364	-0.515748	0.606141	0.649906	-0.51559	Not DE
ENSG00000287389	0.595666	-1.52785	3.86555	0.000121594	0.000229122	3.84289	PM DET
ENSG00000287401	0.610173	0.706203	5.07976	4.48346e-07	1.06944e-06	5.04719	PM DET
ENSG00000287404	0.156847	-0.846611	1.35043	0.177406	0.215513	1.34879	Not DE
ENSG00000287414	-0.0038775	-1.92848	-0.0234613	0.981287	0.983666	-0.0234556	Not DE
ENSG00000287415	0.495969	-3.61764	2.87381	0.004188	0.00657179	2.86364	PM DET
ENSG00000287428	0.139344	-3.31244	0.663703	0.507033	0.556015	0.663465	Not DE
ENSG00000287433	0.633754	-3.1257	3.09732	0.00200556	0.00327515	3.08941	PM DET
ENSG00000287439	0.269952	-1.99559	1.66871	0.0954783	0.121889	1.66718	Not DE
ENSG00000287445	0.498595	-3.65301	3.04753	0.0023661	0.00383065	3.03996	PM DET
ENSG00000287449	-0.74705	-4.49081	-3.84161	0.000129884	0.000244053	-3.82668	LIV DET
ENSG00000287451	-0.300275	-1.60171	-1.86392	0.0627904	0.0826661	-1.86067	Not DE
ENSG00000287452	-1.03676	-1.2875	-5.5871	3.23026e-08	8.53652e-08	-5.52848	LIV DET
ENSG00000287455	0.196561	-2.23699	1.24568	0.213163	0.254832	1.24491	Not DE
ENSG00000287458	-0.492691	-4.33366	-2.20039	0.0280001	0.0390336	-2.19728	LIV DET
ENSG00000287460	0.0660255	-1.93295	0.42466	0.671232	0.709177	0.424457	Not DE
ENSG00000287463	-0.566373	-3.19887	-2.80686	0.005097	0.00791585	-2.80084	LIV DET
ENSG00000287464	0.494268	-2.75818	2.73859	0.00633391	0.00970054	2.72998	PM DET
ENSG00000287468	-0.752672	-0.990496	-4.45073	9.48988e-06	2.00189e-05	-4.42848	LIV DET
ENSG00000287474	-0.181956	1.44231	-1.49642	0.135076	0.167889	-1.49438	Not DE
ENSG00000287475	-0.408898	-2.51209	-2.01555	0.0441063	0.0596325	-2.01308	Not DE
ENSG00000287480	0.406758	0.293911	2.03285	0.0423292	0.0573837	2.03027	Not DE
ENSG00000287483	0.0802723	-1.44339	0.627773	0.530421	0.578837	0.627363	Not DE
ENSG00000287488	-0.590327	-1.392	-4.3539	1.55149e-05	3.20389e-05	-4.32125	LIV DET
ENSG00000287490	-0.46989	0.199025	-3.90455	0.000104488	0.0001981	-3.87993	LIV DET
ENSG00000287504	-0.209436	-3.68413	-0.919966	0.357922	0.407749	-0.919331	Not DE
ENSG00000287506	-0.0211228	-3.55733	-0.161674	0.871595	0.889233	-0.161632	Not DE
ENSG00000287510	-1.09186	-4.48807	-5.27202	1.65142e-07	4.09655e-07	-5.23482	LIV DET
ENSG00000287514	0.146957	0.394401	1.8177	0.0696197	0.0908643	1.81438	Not DE
ENSG00000287516	-0.0650239	0.990848	-0.693045	0.48844	0.538138	-0.692791	Not DE
ENSG00000287523	-0.227324	-0.274504	-1.77566	0.0762626	0.0988725	-1.7728	Not DE
ENSG00000287527	0.259237	0.500957	1.97619	0.0484057	0.0650103	1.97379	Not DE
ENSG00000287528	-0.985404	-2.79581	-6.86405	1.17075e-11	4.08793e-11	-6.78378	LIV DET
ENSG00000287529	-0.202839	-3.01809	-1.18233	0.237504	0.281392	-1.18125	Not DE
ENSG00000287538	-0.0102053	-0.838131	-0.0497461	0.960334	0.96566	-0.049734	Not DE
ENSG00000287539	1.19879	-1.98236	5.60592	2.65845e-08	7.08611e-08	5.56256	PM DET
ENSG00000287542	1.09131	2.9356	14.645	2.93152e-44	8.26705e-43	13.955	PM DET
ENSG00000287544	-0.0573119	1.22931	-0.376357	0.706793	0.741706	-0.376166	Not DE
ENSG00000287545	0.234162	-2.59412	1.30066	0.193834	0.233548	1.29932	Not DE
ENSG00000287550	-0.0391258	1.68969	-0.723751	0.469513	0.519667	-0.723272	Not DE
ENSG00000287558	-0.342199	-0.4842	-1.4711	0.141569	0.1752	-1.46997	Not DE
ENSG00000287559	-0.270991	-0.5336	-1.57384	0.115831	0.145721	-1.57252	Not DE
ENSG00000287564	0.225353	-0.0441994	1.4998	0.134191	0.16693	1.49778	Not DE
ENSG00000287566	0.312137	-1.90144	1.44778	0.148183	0.182638	1.44598	Not DE
ENSG00000287576	0.351047	-2.18726	1.10018	0.27151	0.317478	1.09959	Not DE
ENSG00000287578	0.0417636	2.33255	0.358576	0.719986	0.753485	0.358478	Not DE
ENSG00000287581	-1.70183	-2.89871	-8.97786	1.28094e-18	7.25431e-18	-8.80739	LIV DET
ENSG00000287583	0.305835	-2.06124	1.33337	0.182705	0.221183	1.33247	Not DE
ENSG00000287584	0.344877	-2.35748	2.59976	0.00946221	0.0141683	2.59489	PM DET
ENSG00000287593	-0.074255	-3.0204	-0.460394	0.645331	0.685525	-0.460258	Not DE
ENSG00000287595	0.590243	-3.98848	2.21009	0.0273182	0.0381319	2.20694	PM DET
ENSG00000287609	0.064587	-0.725381	0.284606	0.776004	0.804853	0.284531	Not DE
ENSG00000287611	-0.538363	0.998483	-6.42634	2.79601e-10	8.75701e-10	-6.30969	LIV DET
ENSG00000287615	-0.430104	-4.07724	-2.38804	0.0172361	0.0248665	-2.38163	LIV DET
ENSG00000287616	-0.374972	1.59282	-3.0041	0.00279235	0.00447899	-2.98972	LIV DET
ENSG00000287617	-0.921975	-3.97787	-4.90422	1.09352e-06	2.5152e-06	-4.87402	LIV DET
ENSG00000287619	0.97621	-0.932278	5.5079	4.58481e-08	1.19693e-07	5.4667	PM DET
ENSG00000287620	-0.200901	-2.05338	-0.941567	0.346635	0.39607	-0.941136	Not DE
ENSG00000287625	1.00459	-0.726825	6.41968	2.56405e-10	8.0586e-10	6.32308	PM DET
ENSG00000287633	-0.543588	-3.61817	-3.03718	0.00244805	0.00395557	-3.02969	LIV DET
ENSG00000287645	-0.438857	-0.389909	-3.31351	0.000981012	0.00166682	-3.29592	LIV DET
ENSG00000287646	0.503275	-3.45054	2.23481	0.0256433	0.0359713	2.23157	PM DET
ENSG00000287652	-1.17083	-2.50618	-8.0319	4.25801e-15	1.89366e-14	-7.84709	LIV DET
ENSG00000287657	0.000337854	-1.41432	0.00328602	0.997379	0.997765	0.00328464	Not DE
ENSG00000287663	-0.156816	-4.68485	-0.757426	0.448972	0.499742	-0.75713	Not DE
ENSG00000287670	-0.376024	-0.756874	-2.99594	0.00284288	0.00455685	-2.98424	LIV DET
ENSG00000287672	0.914678	-0.695932	7.42793	2.34853e-13	9.25754e-13	7.32729	PM DET
ENSG00000287676	-0.145339	-1.06208	-0.745695	0.456022	0.506661	-0.745413	Not DE
ENSG00000287677	-0.592655	1.44195	-5.06544	5.33843e-07	1.26462e-06	-5.01373	LIV DET
ENSG00000287679	0.694374	-0.0204244	4.32085	1.70828e-05	3.51327e-05	4.29996	PM DET
ENSG00000287683	-0.249925	2.27172	-2.57015	0.0104217	0.0155206	-2.56152	LIV DET
ENSG00000287684	-2.17166	1.13661	-16.1573	5.96908e-48	2.16468e-46	-14.5485	LIV DET
ENSG00000287688	0.511555	-3.24633	3.669	0.000256319	0.000465996	3.65586	PM DET
ENSG00000287694	0.324375	3.70715	2.16672	0.0304847	0.0422578	2.16374	PM DET
ENSG00000287696	-0.116631	-4.60272	-0.613634	0.539596	0.587516	-0.613424	Not DE
ENSG00000287698	-0.0711997	-4.10117	-0.520949	0.602517	0.646624	-0.520785	Not DE
ENSG00000287700	-0.515519	1.55488	-6.94729	1.38459e-11	4.81105e-11	-6.75951	LIV DET
ENSG00000287704	-0.586935	1.58073	-3.44842	0.000606014	0.00105668	-3.42891	LIV DET
ENSG00000287706	-0.341517	3.34532	-6.38326	3.90268e-10	1.20641e-09	-6.25787	LIV DET
ENSG00000287707	0.308579	-0.947088	1.52136	0.128477	0.160362	1.52013	Not DE
ENSG00000287709	-0.300888	-0.0700498	-1.73108	0.0839324	0.108118	-1.72831	Not DE
ENSG00000287720	-0.0750102	2.46299	-1.11549	0.265098	0.310755	-1.11442	Not DE
ENSG00000287721	-0.401011	-1.39052	-2.73042	0.00649909	0.00994099	-2.72148	LIV DET
ENSG00000287722	-0.534933	0.563154	-3.20635	0.00142046	0.00236298	-3.19046	LIV DET
ENSG00000287723	0.161699	-1.98392	1.0838	0.27878	0.325279	1.08307	Not DE
ENSG00000287725	-0.465818	3.57992	-4.14335	3.88048e-05	7.71876e-05	-4.11448	LIV DET
ENSG00000287726	0.402448	0.0129008	2.51315	0.0121175	0.0178826	2.5087	PM DET
ENSG00000287727	-0.0950097	-3.34878	-0.393843	0.693778	0.729864	-0.393733	Not DE
ENSG00000287729	-0.374886	-1.15224	-2.24055	0.0252673	0.0354823	-2.23729	LIV DET
ENSG00000287730	0.062804	-2.51781	0.385833	0.699752	0.735437	0.385656	Not DE
ENSG00000287733	0.204889	-1.78562	0.889889	0.373733	0.424032	0.889502	Not DE
ENSG00000287737	0.747834	0.511727	7.00735	4.44934e-12	1.59563e-11	6.92212	PM DET
ENSG00000287742	-0.78097	-4.31617	-3.83334	0.000134274	0.000251912	-3.81849	LIV DET
ENSG00000287743	-0.192565	-3.0708	-0.906554	0.36486	0.414715	-0.906144	Not DE
ENSG00000287749	-0.037004	-2.33024	-0.180424	0.856875	0.877203	-0.180353	Not DE
ENSG00000287750	-0.10244	-0.38957	-0.946798	0.343963	0.3933	-0.946363	Not DE
ENSG00000287757	-0.011221	-0.346395	-0.0855843	0.931814	0.941239	-0.0855629	Not DE
ENSG00000287759	-0.335839	-1.04392	-2.20977	0.0274451	0.038296	-2.20513	LIV DET
ENSG00000287760	-0.584887	-3.13101	-3.1254	0.00182524	0.00299607	-3.11729	LIV DET
ENSG00000287766	1.0634	-0.49565	4.93743	9.22734e-07	2.14144e-06	4.90744	PM DET
ENSG00000287769	0.423753	-0.945642	2.21553	0.0269414	0.0376618	2.21237	PM DET
ENSG00000287778	-0.588734	0.528037	-2.9872	0.00288346	0.00461831	-2.9799	LIV DET
ENSG00000287780	-0.316436	-0.427057	-3.00944	0.00271918	0.00436805	-2.99782	LIV DET
ENSG00000287783	-0.148983	0.0252783	-0.816873	0.414194	0.465037	-0.816535	Not DE
ENSG00000287790	-0.402096	-4.01671	-1.99389	0.0464269	0.0625613	-1.99149	Not DE
ENSG00000287798	-0.0335468	-2.87199	-0.199368	0.842015	0.863744	-0.199316	Not DE
ENSG00000287805	0.514372	-2.40743	3.47582	0.000543574	0.000952544	3.45831	PM DET
ENSG00000287806	-0.745938	-3.24096	-4.67749	3.53795e-06	7.77184e-06	-4.63683	LIV DET
ENSG00000287808	-0.597767	-1.32416	-3.13846	0.00174662	0.00287478	-3.13024	LIV DET
ENSG00000287811	-0.73536	2.26958	-16.333	2.24757e-53	1.1644e-51	-15.3795	LIV DET
ENSG00000287814	0.102583	-1.2017	0.667466	0.504624	0.553637	0.667232	Not DE
ENSG00000287815	0.100984	0.732681	1.24909	0.211922	0.253436	1.2483	Not DE
ENSG00000287819	-1.54237	-4.97807	-8.42381	1.24678e-16	6.18779e-16	-8.27856	LIV DET
ENSG00000287825	-0.531516	-0.790452	-5.97724	3.14699e-09	9.03743e-09	-5.92374	LIV DET
ENSG00000287827	-0.910697	-4.08565	-5.8006	8.84498e-09	2.45185e-08	-5.75151	LIV DET
ENSG00000287830	-0.789973	-4.20691	-3.20387	0.00139749	0.00232645	-3.19517	LIV DET
ENSG00000287832	0.207892	-3.20549	1.11741	0.264328	0.310028	1.11622	Not DE
ENSG00000287837	-0.642984	-2.45664	-1.82547	0.068376	0.0893935	-1.82252	Not DE
ENSG00000287838	-0.0805353	-1.88036	-0.423865	0.671816	0.709648	-0.423657	Not DE
ENSG00000287839	1.00256	-1.45423	3.49399	0.000506315	0.00089012	3.47739	PM DET
ENSG00000287843	-0.517808	-4.10164	-3.3101	0.000965698	0.00164269	-3.30033	LIV DET
ENSG00000287844	-0.0835671	-0.150396	-0.632088	0.527562	0.57596	-0.631732	Not DE
ENSG00000287849	-0.611175	-3.70991	-3.66964	0.000263287	0.000477781	-3.64898	LIV DET
ENSG00000287853	-0.0435731	-3.51781	-0.265292	0.790839	0.8186	-0.265221	Not DE
ENSG00000287856	-0.260494	2.8496	-2.21269	0.0272959	0.0381085	-2.20726	LIV DET
ENSG00000287858	-0.48295	-5.18592	-2.89856	0.00383025	0.00603147	-2.89181	LIV DET
ENSG00000287862	-0.64404	2.64029	-4.59966	4.77006e-06	1.03486e-05	-4.57465	LIV DET
ENSG00000287868	-0.646935	-2.72689	-3.65213	0.000273559	0.000495508	-3.63913	LIV DET
ENSG00000287869	-0.837069	-2.8697	-5.54374	3.76016e-08	9.8813e-08	-5.50176	LIV DET
ENSG00000287870	0.612233	-1.66991	3.35467	0.00082353	0.00141412	3.34476	PM DET
ENSG00000287875	0.171002	-1.83118	1.30933	0.190713	0.230082	1.30847	Not DE
ENSG00000287879	0.305333	-2.68482	1.30201	0.193202	0.232854	1.30116	Not DE
ENSG00000287887	0.272203	-1.22275	1.56757	0.117295	0.147384	1.56623	Not DE
ENSG00000287891	0.0685107	-4.19109	0.46732	0.640372	0.680957	0.467179	Not DE
ENSG00000287893	-0.174526	-1.65988	-1.13716	0.255903	0.30112	-1.13613	Not DE
ENSG00000287894	-0.268376	-4.09159	-1.8221	0.0687359	0.0897902	-1.82015	Not DE
ENSG00000287898	-0.608776	-0.212239	-4.66858	3.63596e-06	7.9761e-06	-4.63118	LIV DET
ENSG00000287899	0.0271354	-1.36382	0.169735	0.865273	0.884179	0.169665	Not DE
ENSG00000287900	-0.177177	1.36399	-1.50418	0.132841	0.16534	-1.50299	Not DE
ENSG00000287907	-0.132238	0.4917	-0.850724	0.39535	0.446036	-0.849955	Not DE
ENSG00000287908	-0.276981	0.591305	-1.91262	0.0562177	0.074631	-1.90934	Not DE
ENSG00000287910	-0.905213	-1.09137	-5.19054	2.52499e-07	6.15278e-07	-5.15584	LIV DET
ENSG00000287912	0.0471931	-1.53141	0.293512	0.769228	0.798669	0.293385	Not DE
ENSG00000287915	-0.540317	-4.02058	-2.92847	0.00352361	0.00557493	-2.91793	LIV DET
ENSG00000287917	-0.554436	0.35149	-6.14182	1.5619e-09	4.5913e-09	-6.03784	LIV DET
ENSG00000287918	-0.753663	0.772493	-4.25551	2.28029e-05	4.63662e-05	-4.23551	LIV DET
ENSG00000287919	-0.940641	-2.8416	-4.8017	1.80576e-06	4.0732e-06	-4.77403	LIV DET
ENSG00000287921	0.0386605	-4.85429	0.216664	0.828514	0.851839	0.216607	Not DE
ENSG00000287922	0.0237141	-2.96093	0.0968687	0.922849	0.933517	0.096845	Not DE
ENSG00000287923	-0.0992305	2.1358	-0.534283	0.593369	0.638431	-0.53396	Not DE
ENSG00000287925	0.510714	-0.202447	3.26941	0.00111335	0.00187809	3.2602	PM DET
ENSG00000287935	0.0409081	-2.63696	0.141919	0.887172	0.90263	0.141884	Not DE
ENSG00000287936	0.160836	-3.58998	0.689153	0.490882	0.540454	0.688907	Not DE
ENSG00000287939	-0.0903729	-0.0671207	-0.975781	0.32961	0.378331	-0.9749	Not DE
ENSG00000287941	-0.532144	-1.93826	-4.41161	1.20376e-05	2.51494e-05	-4.37691	LIV DET
ENSG00000287950	-0.00218757	-1.8698	-0.01337	0.989337	0.990631	-0.0133643	Not DE
ENSG00000287951	-0.552619	-3.57151	-2.57496	0.0101637	0.0151616	-2.57021	LIV DET
ENSG00000287955	-0.293777	-2.9812	-1.76282	0.0782344	0.10127	-1.76102	Not DE
ENSG00000287958	0.10595	-2.07484	0.57999	0.562128	0.608714	0.579684	Not DE
ENSG00000287960	-0.26804	-3.00798	-1.23002	0.21897	0.2612	-1.22927	Not DE
ENSG00000287962	-0.0216843	-1.20929	-0.190461	0.849008	0.870183	-0.190384	Not DE
ENSG00000287967	-0.601075	-5.32118	-3.86499	0.000118216	0.00022292	-3.8498	LIV DET
ENSG00000287968	-0.0646661	-1.68497	-0.436476	0.662671	0.701315	-0.436228	Not DE
ENSG00000287969	-0.70968	-2.08654	-4.2231	2.62268e-05	5.30464e-05	-4.20397	LIV DET
ENSG00000287971	-0.220498	-4.45193	-1.07202	0.284092	0.330751	-1.07117	Not DE
ENSG00000287975	0.0601008	-1.56379	0.496141	0.619955	0.66269	0.495914	Not DE
ENSG00000287978	0.611103	-0.795301	4.39693	1.21481e-05	2.53624e-05	4.37491	PM DET
ENSG00000287985	0.428595	0.620852	3.29412	0.00102091	0.00173133	3.2847	PM DET
ENSG00000287989	-0.212361	-1.07231	-1.15557	0.248307	0.293083	-1.15447	Not DE
ENSG00000287997	-0.609322	-2.98845	-4.00967	6.82143e-05	0.000131756	-3.98243	LIV DET
ENSG00000287998	-0.344636	-0.778454	-2.3354	0.0197135	0.0281479	-2.33176	LIV DET
ENSG00000288000	0.504014	1.39419	3.01532	0.00268491	0.00431568	3.00168	PM DET
ENSG00000288004	-0.110508	-1.89414	-0.480875	0.630797	0.672332	-0.480605	Not DE
ENSG00000288009	-0.251772	-0.374997	-2.6806	0.00746953	0.011344	-2.67515	LIV DET
ENSG00000288011	0.217294	2.66501	4.86878	1.45096e-06	3.30352e-06	4.81787	PM DET
ENSG00000288015	-0.159708	-1.80543	-1.05694	0.290958	0.337869	-1.05602	Not DE
ENSG00000288016	-0.523141	-0.396619	-2.58915	0.0098676	0.0147411	-2.58043	LIV DET
ENSG00000288018	0.139033	-0.894285	1.10473	0.269623	0.315576	1.10393	Not DE
ENSG00000288021	-0.53493	1.46776	-8.45861	2.03298e-16	9.94172e-16	-8.22012	LIV DET
ENSG00000288025	-0.547342	3.04078	-15.4609	1.19709e-45	3.6933e-44	-14.1812	LIV DET
ENSG00000288032	0.053708	-4.47408	0.16864	0.866133	0.884839	0.168572	Not DE
ENSG00000288036	-0.113075	-0.405342	-0.538262	0.590624	0.635709	-0.537932	Not DE
ENSG00000288039	-0.233044	-1.60182	-1.60411	0.108996	0.13776	-1.60272	Not DE
ENSG00000288041	-0.814367	-1.97569	-5.16326	3.23708e-07	7.8216e-07	-5.10909	LIV DET
ENSG00000288044	-0.534351	0.727883	-8.02448	2.8317e-15	1.2772e-14	-7.89811	LIV DET
ENSG00000288047	-0.462817	-1.60829	-2.49203	0.0129429	0.0190245	-2.48534	LIV DET
ENSG00000288048	0.576364	-1.64381	2.18716	0.0289552	0.0402592	2.1841	PM DET
ENSG00000288049	-0.215019	-0.796711	-2.1697	0.0302575	0.0419738	-2.1667	LIV DET
ENSG00000288052	-0.7014	-3.80541	-3.55456	0.000396252	0.000705202	-3.54257	LIV DET
ENSG00000288059	-0.96409	-0.737268	-9.29758	8.63374e-20	5.27232e-19	-9.10491	LIV DET
ENSG00000288061	0.689322	1.02447	6.37467	2.78683e-10	8.73091e-10	6.3102	PM DET
ENSG00000288062	0.692992	0.919859	3.73888	0.000195206	0.000359957	3.72514	PM DET
ENSG00000288075	-0.184282	5.35911	-2.64456	0.00837678	0.0126355	-2.63649	LIV DET
ENSG00000288079	-1.82327	-3.40681	-8.15895	9.76539e-16	4.5577e-15	-8.02977	LIV DET
ENSG00000288081	-0.353158	-2.14505	-2.25232	0.0246221	0.0346375	-2.24728	LIV DET
ENSG00000288085	-0.326396	-0.392625	-3.26149	0.00117355	0.00197351	-3.24523	LIV DET
ENSG00000288088	-0.284111	-0.0468901	-1.84173	0.0659904	0.0865153	-1.83849	Not DE
ENSG00000288095	-0.168	-0.439501	-1.64699	0.0998654	0.127012	-1.64551	Not DE
ENSG00000288105	0.0121943	-0.770922	0.115619	0.907995	0.920857	0.115568	Not DE
ENSG00000288107	-0.294563	0.854963	-1.85993	0.0633555	0.0833304	-1.85669	Not DE
ENSG00000288172	0.282113	-2.32598	1.81283	0.0704058	0.0917975	1.80929	Not DE
ENSG00000288177	-0.763473	-0.154008	-7.0126	6.4343e-12	2.28175e-11	-6.86969	LIV DET
ENSG00000288208	-0.636184	1.01242	-3.30861	0.000970817	0.00165031	-3.29885	LIV DET
ENSG00000288271	-0.584782	2.90324	-7.54842	1.59481e-13	6.35803e-13	-7.379	LIV DET
ENSG00000288473	2.37895	-0.304764	5.67097	1.97087e-08	5.30051e-08	5.61454	PM DET
ENSG00000288520	0.416734	2.77659	2.05807	0.0398342	0.0542325	2.05546	Not DE
ENSG00000288523	0.414818	-1.95327	2.26811	0.0235334	0.0332054	2.26466	PM DET
ENSG00000288526	-0.17605	0.386008	-1.66653	0.0961294	0.122668	-1.66391	Not DE
ENSG00000288531	-0.320613	-2.01384	-1.91799	0.0555344	0.0737996	-1.91467	Not DE
ENSG00000288533	0.0990477	-2.72894	0.392436	0.694817	0.730845	0.392326	Not DE
ENSG00000288534	0.297469	3.5294	2.99948	0.00277082	0.00444617	2.99208	PM DET
ENSG00000288538	-1.13461	-0.753507	-6.7624	2.26905e-11	7.72711e-11	-6.68757	LIV DET
ENSG00000288539	-0.26647	-1.0855	-2.03602	0.0422697	0.0573144	-2.03085	Not DE
ENSG00000288540	-0.548867	-3.17149	-3.35135	0.000854934	0.00146476	-3.33437	LIV DET
ENSG00000288543	-0.321446	0.759988	-3.06992	0.00223942	0.00363437	-3.05649	LIV DET
ENSG00000288545	-0.438584	-0.952517	-3.79746	0.000154935	0.00028871	-3.78302	LIV DET
ENSG00000288548	0.280986	-2.59752	1.73936	0.082269	0.106114	1.73767	Not DE
ENSG00000288549	-0.365485	-3.03719	-2.03313	0.0424223	0.0575061	-2.02935	Not DE
ENSG00000288550	-0.0390055	1.02814	-0.235501	0.813868	0.839159	-0.235439	Not DE
ENSG00000288551	-0.0811811	-3.71377	-0.388441	0.69777	0.733652	-0.388332	Not DE
ENSG00000288552	0.193763	-1.04627	2.1402	0.0327987	0.045247	2.13454	PM DET
ENSG00000288558	0.327266	4.5781	8.03673	2.51303e-15	1.13943e-14	7.91298	PM DET
ENSG00000288559	-0.950722	-1.66063	-8.12567	1.29941e-15	6.0103e-15	-7.99465	LIV DET
ENSG00000288560	0.00572534	-1.01166	0.0490712	0.960879	0.966113	0.0490508	Not DE
ENSG00000288563	-0.394784	2.15888	-4.43087	1.13483e-05	2.37549e-05	-4.38975	LIV DET
ENSG00000288564	0.141946	-2.63401	0.569192	0.56942	0.615869	0.568906	Not DE
ENSG00000288568	0.103329	1.28182	1.15255	0.24937	0.294169	1.15188	Not DE
ENSG00000288573	-0.415042	-0.342382	-3.27065	0.0011095	0.00187189	-3.26118	LIV DET
ENSG00000288577	0.362286	-1.86827	1.87852	0.0605922	0.0800218	1.87646	Not DE
ENSG00000288580	-1.08341	-3.07483	-4.05356	5.4237e-05	0.000105997	-4.03658	LIV DET
ENSG00000288583	-0.430299	-0.675393	-3.77668	0.000175805	0.00032543	-3.75146	LIV DET
ENSG00000288587	-0.87441	-1.04668	-4.90179	1.20504e-06	2.76218e-06	-4.85481	LIV DET
ENSG00000288588	-0.462479	-2.56775	-3.56896	0.000382964	0.000682848	-3.55155	LIV DET
ENSG00000288591	0.501036	3.37092	4.27221	2.11433e-05	4.31018e-05	4.25246	PM DET
ENSG00000288596	0.0839552	3.57163	1.78496	0.0748278	0.0971586	1.78152	Not DE
ENSG00000288597	-0.0763722	4.04217	-0.899419	0.368796	0.41889	-0.89873	Not DE
ENSG00000288598	0.282817	-1.69088	1.83272	0.0671382	0.0878956	1.83075	Not DE
ENSG00000288602	0.190243	3.57969	3.05641	0.00229917	0.00372725	3.04859	PM DET
ENSG00000288606	0.0352781	-1.32589	0.270408	0.7869	0.814931	0.270338	Not DE
ENSG00000288612	-0.308862	1.1678	-2.24585	0.0249311	0.0350435	-2.24247	LIV DET
ENSG00000288622	-0.413142	-0.359736	-2.00941	0.0447533	0.06044	-2.00697	Not DE
ENSG00000288632	-0.235409	5.629	-4.58615	5.08264e-06	1.10048e-05	-4.56135	LIV DET
ENSG00000288637	0.49965	3.36526	5.75419	1.39118e-08	3.79432e-08	5.67447	PM DET
ENSG00000288640	0.0958852	2.98165	1.01687	0.309624	0.357555	1.01601	Not DE
ENSG00000288645	0.976015	-3.16313	2.51634	0.012112	0.0178756	2.50887	PM DET
ENSG00000288648	-0.830099	-3.1363	-3.6278	0.000299845	0.000540516	-3.61543	LIV DET
ENSG00000288656	-0.664642	-0.697978	-2.60399	0.00944047	0.0141398	-2.59568	LIV DET
ENSG00000288657	0.489856	-0.0822124	4.64115	3.9213e-06	8.57475e-06	4.61551	PM DET
ENSG00000288663	-0.780905	1.98278	-8.79517	6.07513e-18	3.29604e-17	-8.63113	LIV DET
ENSG00000288670	0.463466	3.36415	5.58675	2.95944e-08	7.84692e-08	5.54382	PM DET
ENSG00000288674	-0.0421334	3.71106	-0.719353	0.472176	0.522167	-0.718944	Not DE
ENSG00000288683	0.200751	0.67314	0.943633	0.345578	0.395015	0.943201	Not DE
ENSG00000288684	-0.288479	3.05733	-3.04658	0.00237347	0.00384107	-3.03902	LIV DET
ENSG00000288690	-0.0172242	-1.16901	-0.117449	0.906542	0.919667	-0.117401	Not DE
ENSG00000288694	-0.345105	-0.971968	-3.44261	0.00061688	0.00107426	-3.42408	LIV DET
ENSG00000288695	0.097526	2.37873	1.27032	0.204446	0.245219	1.26899	Not DE
ENSG00000288696	-0.398892	-0.145698	-2.07757	0.0381481	0.0521051	-2.07326	Not DE
ENSG00000288698	-0.356625	1.06155	-2.01938	0.0437065	0.059119	-2.01689	Not DE
ENSG00000288700	-0.397431	3.44033	-7.30056	9.71158e-13	3.66128e-12	-7.13453	LIV DET
ENSG00000288701	0.574969	7.40302	13.0498	4.56272e-36	7.66173e-35	12.5391	PM DET
ENSG00000288710	0.843185	-2.37592	2.20004	0.0281574	0.0392423	2.19509	PM DET
ENSG00000288711	-0.235941	-0.313918	-1.18348	0.237143	0.280997	-1.18216	Not DE
ENSG00000288717	-0.212565	-3.11278	-1.39124	0.164629	0.201209	-1.38967	Not DE
ENSG00000288720	-0.148135	-1.36342	-0.914504	0.360758	0.41055	-0.913922	Not DE
ENSG00000288721	-0.533527	3.15806	-8.48312	7.81444e-17	3.93597e-16	-8.33402	LIV DET
ENSG00000288723	-0.231737	-1.30141	-1.91015	0.0566431	0.0751568	-1.90606	Not DE
ENSG00000288725	0.13863	1.65282	0.881989	0.377988	0.428413	0.881609	Not DE
ENSG00000288734	-0.246161	-4.12983	-1.4381	0.150911	0.185683	-1.43632	Not DE
ENSG00000288736	0.596214	-2.05192	2.15471	0.0314213	0.0434484	2.1517	PM DET
ENSG00000288743	-0.0759503	-1.57582	-0.441019	0.659291	0.698167	-0.440892	Not DE
ENSG00000288753	-0.0211247	-4.72408	-0.137999	0.890269	0.905356	-0.137964	Not DE
ENSG00000288756	-0.0986441	-0.343288	-0.753261	0.45147	0.502198	-0.752966	Not DE
ENSG00000288768	-0.508588	-0.204343	-2.29777	0.0220175	0.0312285	-2.29007	LIV DET
ENSG00000288769	-0.431399	-2.86478	-2.32619	0.0202064	0.02881	-2.32249	LIV DET
ENSG00000288771	-1.13285	0.435677	-11.7319	9.09095e-29	9.76203e-28	-11.1287	LIV DET
ENSG00000288785	-0.104561	-0.827656	-0.988805	0.323141	0.371442	-0.988024	Not DE
ENSG00000288787	-0.347518	-3.87837	-2.03927	0.0416839	0.0565905	-2.03666	Not DE
ENSG00000288795	0.0569211	-5.07062	0.345463	0.729819	0.762578	0.345366	Not DE
ENSG00000288797	0.574788	-2.23619	2.13668	0.0329912	0.0454822	2.13219	PM DET
ENSG00000288806	-0.535774	-0.447059	-5.48071	5.32496e-08	1.38195e-07	-5.4401	LIV DET
ENSG00000288821	-1.17151	-2.07542	-5.69175	1.63812e-08	4.43854e-08	-5.64643	LIV DET
ENSG00000288828	-0.209416	2.77615	-4.12794	4.19817e-05	8.32026e-05	-4.09629	LIV DET
ENSG00000288831	-0.635203	-2.05997	-2.83265	0.0047084	0.00733881	-2.82634	LIV DET
ENSG00000288838	0.596374	2.26239	8.79417	1.18653e-17	6.33111e-17	8.55424	PM DET
ENSG00000288841	-0.944311	1.97739	-4.49191	7.8554e-06	1.66953e-05	-4.46909	LIV DET
ENSG00000288849	0.0660177	2.44344	0.991062	0.321888	0.370249	0.990585	Not DE
ENSG00000288862	-0.652656	-2.97278	-4.00404	6.68793e-05	0.000129275	-3.98712	LIV DET
ENSG00000288864	0.437162	-0.0620398	2.91315	0.00365517	0.00577072	2.90648	PM DET
ENSG00000288869	-0.290605	-1.57612	-2.37638	0.0178142	0.0256219	-2.36946	LIV DET
ENSG00000288880	0.900843	1.29236	9.04151	7.72864e-19	4.44391e-18	8.86387	PM DET
ENSG00000288886	-0.0284453	-1.88709	-0.198084	0.843019	0.864558	-0.198034	Not DE
ENSG00000288891	-0.339264	5.9313	-7.64024	8.33828e-14	3.38959e-13	-7.46487	LIV DET
ENSG00000288894	0.328749	-0.978505	1.44173	0.149682	0.184281	1.44066	Not DE
ENSG00000288902	-0.351396	3.12565	-4.86446	1.62843e-06	3.68811e-06	-4.79479	LIV DET
ENSG00000288905	0.0127261	3.66867	0.174643	0.861426	0.880945	0.174559	Not DE
ENSG00000288917	-0.922132	-5.03366	-3.95008	8.35637e-05	0.000159969	-3.93394	LIV DET
ENSG00000288920	-0.521381	3.93438	-5.61932	2.75821e-08	7.34066e-08	-5.55613	LIV DET
ENSG00000288921	0.320957	-1.33077	2.3127	0.0210669	0.0299665	2.30678	PM DET
ENSG00000288927	-0.272919	-4.45973	-1.30342	0.192721	0.232302	-1.30257	Not DE
ENSG00000288930	-0.384323	-2.60846	-1.45418	0.146207	0.180432	-1.45306	Not DE
ENSG00000288932	-0.973396	-1.50478	-5.86266	7.12179e-09	1.98831e-08	-5.78803	LIV DET
ENSG00000288944	-0.60771	-4.56626	-4.12845	4.16414e-05	8.25678e-05	-4.09818	LIV DET
ENSG00000288991	-0.265322	-0.824049	-2.75065	0.00613733	0.00942041	-2.74035	LIV DET
ENSG00000289007	0.151738	1.12708	0.948638	0.343027	0.392272	0.948201	Not DE
ENSG00000289019	-0.514242	-2.32629	-3.44247	0.000600061	0.00104709	-3.43159	LIV DET
ENSG00000289027	-0.0477115	3.41036	-0.501126	0.616392	0.659665	-0.500971	Not DE
ENSG00000289037	-0.27133	-0.826755	-2.49652	0.0126973	0.0186821	-2.49215	LIV DET
ENSG00000289047	-0.406574	2.05788	-7.90426	7.0573e-15	3.09333e-14	-7.78345	LIV DET
ENSG00000289053	-0.542579	-2.94488	-3.29756	0.00103416	0.00175251	-3.28106	LIV DET
ENSG00000289061	0.787296	-4.8279	5.43936	7.61173e-08	1.94803e-07	5.3761	PM DET
ENSG00000289070	-1.03973	-4.40395	-6.83201	1.44737e-11	5.02024e-11	-6.75308	LIV DET
ENSG00000289079	-0.543672	-1.41615	-3.65873	0.000275016	0.000498016	-3.63776	LIV DET
ENSG00000289084	-0.253738	2.88667	-2.62824	0.00880807	0.0132503	-2.61941	LIV DET
ENSG00000289088	-0.191483	-3.87084	-0.777564	0.437008	0.487923	-0.777255	Not DE
ENSG00000289097	-0.322197	-5.158	-1.93029	0.0538512	0.071738	-1.92803	Not DE
ENSG00000289119	0.695252	-2.77954	3.64146	0.000284915	0.000514679	3.62864	PM DET
ENSG00000289130	-0.884723	-1.48035	-6.89485	1.29605e-11	4.51249e-11	-6.76908	LIV DET
ENSG00000289131	-0.698015	-3.92463	-4.58046	5.65847e-06	1.21954e-05	-4.53876	LIV DET
ENSG00000289132	-0.281917	-1.90614	-1.20424	0.228771	0.271825	-1.20353	Not DE
ENSG00000289133	-0.0451628	1.07265	-0.676851	0.49874	0.548054	-0.676474	Not DE
ENSG00000289143	-0.531546	3.62482	-6.81156	2.37758e-11	8.08072e-11	-6.68073	LIV DET
ENSG00000289146	-0.459749	-0.511633	-6.03928	2.70262e-09	7.79814e-09	-5.94871	LIV DET
ENSG00000289156	-0.194291	0.077108	-1.67084	0.0952519	0.121645	-1.66832	Not DE
ENSG00000289160	-0.483113	-4.40222	-3.13895	0.00174494	0.00287241	-3.13053	LIV DET
ENSG00000289178	0.201492	1.41194	1.7989	0.0725738	0.0944158	1.7955	Not DE
ENSG00000289189	0.923999	-3.95105	3.33409	0.000902993	0.00154263	3.31913	PM DET
ENSG00000289195	-0.980215	-2.80811	-6.67306	5.27233e-11	1.74375e-10	-6.56304	LIV DET
ENSG00000289201	-1.19343	1.61404	-8.79132	6.08648e-18	3.30133e-17	-8.63091	LIV DET
ENSG00000289212	0.146878	-0.163017	1.70693	0.0881427	0.113182	1.70528	Not DE
ENSG00000289223	-0.887259	-2.44546	-8.09178	1.69631e-15	7.78516e-15	-7.96174	LIV DET
ENSG00000289228	-0.132201	0.964291	-1.39456	0.163688	0.200142	-1.39277	Not DE
ENSG00000289234	-0.201016	4.48722	-4.33168	1.7387e-05	3.57228e-05	-4.29605	LIV DET
ENSG00000289256	-1.23632	-2.89816	-7.60463	1.00597e-13	4.06616e-13	-7.44012	LIV DET
ENSG00000289257	0.254834	-3.38126	1.49558	0.135075	0.167889	1.49439	Not DE
ENSG00000289258	-0.55415	0.294874	-3.05778	0.0023279	0.00377086	-3.04486	LIV DET
ENSG00000289277	-0.93729	-0.642458	-5.46575	5.81324e-08	1.50357e-07	-5.42445	LIV DET
ENSG00000289292	-0.0840802	-2.19695	-0.583148	0.559925	0.60671	-0.582953	Not DE
ENSG00000289315	0.166887	-2.19428	1.33013	0.184021	0.222646	1.32848	Not DE
ENSG00000289329	-0.0215538	-4.4684	-0.111016	0.911636	0.924154	-0.110976	Not DE
ENSG00000289332	0.136253	-0.253136	1.20307	0.22947	0.272577	1.20172	Not DE
ENSG00000289338	-0.142177	-3.5887	-0.703348	0.482001	0.532065	-0.703087	Not DE
ENSG00000289346	0.237204	3.04089	1.25315	0.210437	0.251806	1.25236	Not DE
ENSG00000289372	-0.163051	-2.10953	-1.33908	0.180847	0.219216	-1.33815	Not DE
ENSG00000289376	0.269204	0.127786	1.7283	0.0844753	0.108763	1.72529	Not DE
ENSG00000289384	0.638569	-0.95929	4.12219	4.20966e-05	8.34064e-05	4.09566	PM DET
ENSG00000289397	-0.532322	-0.239165	-4.19211	3.143e-05	6.31073e-05	-4.16285	LIV DET
ENSG00000289402	-0.603869	-3.52624	-3.05845	0.00228393	0.003704	-3.05059	LIV DET
ENSG00000289405	1.06709	1.71919	8.00509	3.27139e-15	1.46879e-14	7.88009	PM DET
ENSG00000289410	0.100386	1.31119	1.26812	0.205227	0.246027	1.2668	Not DE
ENSG00000289427	-1.37086	-1.5791	-8.1346	2.06998e-15	9.43933e-15	-7.93708	LIV DET
ENSG00000289431	-0.586473	-2.4785	-4.20707	2.81214e-05	5.66899e-05	-4.18817	LIV DET
ENSG00000289440	-0.221546	-2.94536	-0.607911	0.54338	0.591107	-0.607709	Not DE
ENSG00000289441	0.172152	-2.26668	1.36316	0.173311	0.210973	1.36164	Not DE
ENSG00000289448	-0.948449	-3.32238	-6.57931	1.01408e-10	3.27994e-10	-6.46484	LIV DET
ENSG00000289455	-0.137918	-3.53427	-0.617339	0.537151	0.585223	-0.617127	Not DE
ENSG00000289459	-0.568745	-3.67756	-3.47931	0.000524238	0.000920065	-3.46806	LIV DET
ENSG00000289469	-0.0552877	2.07864	-0.493026	0.622099	0.664604	-0.492877	Not DE
ENSG00000289473	0.105688	1.58325	0.822728	0.410977	0.461727	0.822175	Not DE
ENSG00000289477	-0.309184	-1.30038	-1.81117	0.0706444	0.0920912	-1.80776	Not DE
ENSG00000289497	-0.434222	-2.22995	-3.28751	0.00106143	0.00179622	-3.27372	LIV DET
ENSG00000289503	0.866473	1.39781	7.61194	6.18155e-14	2.53882e-13	7.50418	PM DET
ENSG00000289510	-0.340749	-1.44516	-2.25057	0.024741	0.0347858	-2.24542	LIV DET
ENSG00000289516	0.197886	1.78788	2.29886	0.0217172	0.0308301	2.29528	PM DET
ENSG00000289522	0.0263675	-1.18989	0.16905	0.865791	0.884575	0.169007	Not DE
ENSG00000289565	1.05892	-1.46654	6.70761	3.2928e-11	1.10658e-10	6.63284	PM DET
ENSG00000289566	-0.240142	-1.14814	-2.38931	0.0172014	0.0248181	-2.38238	LIV DET
ENSG00000289576	0.809695	-2.48463	4.88531	1.28113e-06	2.92978e-06	4.84266	PM DET
ENSG00000289577	0.396952	-4.11509	2.2508	0.0246135	0.0346301	2.24742	PM DET
ENSG00000289586	-0.310233	4.0184	-7.07079	4.15159e-12	1.49248e-11	-6.93192	LIV DET
ENSG00000289591	-0.177901	3.44791	-2.96688	0.00314708	0.00501104	-2.95299	LIV DET
ENSG00000289615	-0.51305	-4.72438	-2.95144	0.00323632	0.00514441	-2.94435	LIV DET
ENSG00000289620	-0.308703	-5.41125	-2.19014	0.0288448	0.0401273	-2.1856	LIV DET
ENSG00000289622	0.640503	-2.89141	4.20452	2.98977e-05	6.01475e-05	4.17424	PM DET
ENSG00000289685	0.10781	1.85726	0.357595	0.720721	0.754025	0.357495	Not DE
ENSG00000289690	-0.529149	-1.20095	-3.24065	0.00123172	0.00206496	-3.23143	LIV DET
ENSG00000289692	-0.609552	-0.182634	-5.09453	4.88907e-07	1.16297e-06	-5.03062	LIV DET
ENSG00000289694	0.233034	3.25983	2.04415	0.0413305	0.056144	2.0402	Not DE
ENSG00000289695	-0.190654	-1.43162	-1.51078	0.131318	0.163592	-1.50892	Not DE
ENSG00000289701	0.120417	0.383993	0.827186	0.408456	0.459194	0.826613	Not DE
ENSG00000289716	-0.0527085	2.51943	-0.782394	0.434307	0.485221	-0.781843	Not DE
ENSG00000289720	0.0429972	5.21371	0.568175	0.570043	0.61651	0.567989	Not DE
ENSG00000289723	-0.60979	-5.37891	-4.10618	4.34898e-05	8.60183e-05	-4.08811	LIV DET
ENSG00000289725	-0.69878	3.64599	-6.67151	5.99661e-11	1.97571e-10	-6.54382	LIV DET
ENSG00000289727	-0.23335	2.09881	-3.38398	0.000742059	0.00128029	-3.37355	LIV DET
ENSG00000289731	-0.736043	6.64317	-10.3395	7.70048e-23	5.75892e-22	-9.83829	LIV DET
ENSG00000289733	-0.888301	0.703453	-3.67302	0.000252309	0.000459229	-3.65991	LIV DET
ENSG00000289741	-3.59616	-3.50249	-9.03184	1.6838e-18	9.453e-18	-8.77667	LIV DET
ENSG00000289744	-0.425822	2.17214	-6.01837	2.46257e-09	7.13238e-09	-5.96392	LIV DET
ENSG00000289745	-0.858106	-3.09032	-3.27699	0.00110677	0.00186775	-3.26188	LIV DET
ENSG00000289746	-0.886314	-1.13918	-4.60472	4.99322e-06	1.08158e-05	-4.56507	LIV DET
ENSG00000289750	1.22449	1.43665	7.83505	1.16135e-14	5.00966e-14	7.72021	PM DET
ENSG00000289754	0.637032	2.47543	4.41195	1.17842e-05	2.46425e-05	4.38154	PM DET
ENSG00000289755	0.600507	2.32495	8.29337	6.85544e-16	3.23509e-15	8.07307	PM DET
ENSG00000289758	-0.91662	-2.3142	-2.03456	0.042309	0.0573638	-2.03047	Not DE
ENSG00000289810	0.16327	-0.897581	0.954984	0.339978	0.389259	0.954209	Not DE
ENSG00000289811	-0.198962	-0.469002	-1.82303	0.0687686	0.0898272	-1.81994	Not DE
ENSG00000289835	-0.546654	-3.33409	-3.68533	0.000246958	0.000449927	-3.66539	LIV DET
ENSG00000289843	-0.250278	0.249784	-3.12453	0.00187046	0.00306568	-3.11006	LIV DET
ENSG00000289847	0.177409	-2.01715	1.51571	0.130062	0.162193	1.51386	Not DE
ENSG00000289860	-0.460719	-2.47918	-2.94707	0.00328186	0.00521319	-2.94003	LIV DET
ENSG00000289867	-0.257527	-4.18626	-1.78412	0.0747055	0.097012	-1.78227	Not DE
ENSG00000289868	-0.672071	-1.23911	-5.82941	7.48857e-09	2.08592e-08	-5.77958	LIV DET
ENSG00000289873	-0.50552	-0.472995	-4.25426	2.43438e-05	4.93779e-05	-4.2208	LIV DET
ENSG00000289876	0.279645	-4.47507	1.29502	0.195603	0.235419	1.29418	Not DE
ENSG00000289881	-0.490179	-1.08405	-3.32171	0.000926852	0.00158012	-3.31184	LIV DET
ENSG00000289893	-0.490498	-1.79619	-3.00528	0.00271902	0.00436805	-2.99784	LIV DET
ENSG00000289929	-0.380948	-0.943725	-2.91892	0.00363414	0.00573971	-2.90829	LIV DET
ENSG00000289950	0.269127	-1.98347	1.57537	0.115666	0.145531	1.57323	Not DE
ENSG00000289953	-0.462358	-2.13696	-3.43103	0.000639509	0.00111152	-3.41428	LIV DET
ENSG00000289956	-0.21104	2.27769	-3.35815	0.000834907	0.00143259	-3.34096	LIV DET
ENSG00000289968	0.252913	-3.10642	1.70449	0.0888015	0.11395	1.70175	Not DE
ENSG00000289972	-0.656536	-4.78292	-3.70528	0.000222661	0.000407528	-3.69181	LIV DET
ENSG00000289975	-1.28686	-4.17852	-6.52127	1.0897e-10	3.51406e-10	-6.45395	LIV DET
ENSG00000289976	-0.505286	-2.56811	-3.97797	7.7827e-05	0.000149499	-3.95099	LIV DET
ENSG00000289978	-0.952627	-3.16458	-5.37738	9.34828e-08	2.37073e-07	-5.33896	LIV DET
ENSG00000289983	0.0185668	-3.24219	0.119094	0.905224	0.91851	0.119064	Not DE
ENSG00000289989	0.0915742	-5.01158	0.579657	0.562275	0.60881	0.579465	Not DE
ENSG00000289993	-0.817973	-2.21511	-5.26981	1.66294e-07	4.12315e-07	-5.23354	LIV DET
ENSG00000289997	-0.701297	-0.984411	-5.45904	6.95677e-08	1.78482e-07	-5.39228	LIV DET
ENSG00000290000	-0.782717	-2.40801	-5.10256	4.32112e-07	1.03215e-06	-5.05424	LIV DET
ENSG00000290008	-0.514447	-1.2153	-4.00407	6.68592e-05	0.000129248	-3.98719	LIV DET
ENSG00000290018	-1.58218	0.452313	-5.58864	2.94549e-08	7.81094e-08	-5.54465	LIV DET
ENSG00000290034	-1.01897	-1.88681	-6.70901	4.06046e-11	1.35334e-10	-6.60185	LIV DET
ENSG00000290046	-0.512995	1.53135	-5.45877	7.06646e-08	1.81229e-07	-5.38947	LIV DET
ENSG00000290048	-0.793563	-0.854088	-5.13667	3.34315e-07	8.0675e-07	-5.103	LIV DET
ENSG00000290049	0.171453	-2.1857	1.40927	0.159063	0.194925	1.40823	Not DE
ENSG00000290088	-1.10802	-2.63453	-6.5898	8.64494e-11	2.81284e-10	-6.48893	LIV DET
ENSG00000290104	-0.81599	-4.44308	-3.8308	0.000135447	0.000254045	-3.81634	LIV DET
ENSG00000290123	-0.0240665	-4.03569	-0.167309	0.86716	0.88567	-0.167267	Not DE
ENSG00000290146	-0.536588	2.50825	-13.051	8.0794e-35	1.2595e-33	-12.3092	LIV DET
ENSG00000290149	-0.655157	-1.47734	-4.60481	5.01681e-06	1.08657e-05	-4.56408	LIV DET
