## Supplementary Table 9 for "Multiomic foundations of human prefrontal cortex tissue function" (part 4 of 8)

### Sheet: Mature RNA cis-eQTL analysis (continued)
gene	chromosome	strand	tss	nvar	snp	counted_allele	notcounted_allele	dist	nLIV	nPM	pval	beta	adjpval	ciseqtl	snpve	pfcfuncve
ENSG00000255836	12	-	7438781	3554	chr12:7218316[b38]C,T	T	C	220465	159	201	4.59489e-05	1.76461	0.244906	FALSE	0.0371704	0.0109111
ENSG00000256331	12	-	7604351	3673	chr12:7642066[b38]C,T	T	C	-37715	159	199	3.4037e-05	0.747277	0.193636	FALSE	0.0470939	0.000386135
ENSG00000256967	12	-	7131026	3384	chr12:6274609[b38]C,T	C	T	856417	160	198	0.000707762	0.439724	0.589706	FALSE	0.0411005	0.0356029
ENSG00000284327	12	-	7619873	3692	chr12:8385450[b38]A,T	A	T	-765577	160	198	3.50207e-07	0.916844	0.0512378	FALSE	0.0454474	0.0705583
ENSG00000059804	12	-	7936036	3631	chr12:7873082[b38]C,T	T	C	62954	160	194	0.000193752	-0.154964	0.478153	FALSE	0.00167961	0.245771
ENSG00000065970	12	+	8032717	3623	chr12:8589592[b38]G,T	T	G	556875	160	201	0.000373847	-0.156774	0.57488	FALSE	0.00040692	0.292895
ENSG00000089818	12	+	8076940	3606	chr12:7580335[b38]A,G	G	A	-496605	160	200	0.000128209	-0.170749	0.4668	FALSE	0.00578475	0.00244012
ENSG00000171860	12	-	8066279	3607	chr12:8055836[b38]C,T	T	C	10443	159	200	0.00143933	-0.083978	0.684053	FALSE	0.0133233	0.0307813
ENSG00000173262	12	-	7891129	3619	chr12:7897771[b38]C,G	G	C	-6642	160	197	1.94107e-10	1.32043	7.82508e-06	TRUE	0.104737	0.0505063
ENSG00000240739	12	-	7994771	3631	chr12:8249131[b38]A,T	T	A	-254360	159	197	0.000313369	-0.259357	0.517535	FALSE	0.000978325	0.0983881
ENSG00000255581	12	-	8017202	3622	chr12:8755059[b38]C,G	G	C	-737857	160	200	2.01569e-05	0.629035	0.57943	FALSE	0.0241106	0.0563349
ENSG00000279865	12	-	8080382	3612	chr12:8447938[b38]A,G	G	A	-367556	160	199	0.0012762	-0.127485	0.672776	FALSE	0.0097151	0.314858
ENSG00000282080	12	-	8018901	3623	chr12:8265050[b38]C,T	T	C	-246149	160	200	0.00316061	0.644439	0.712859	FALSE	0.0226286	0.0206483
ENSG00000287713	12	+	7838915	3563	chr12:8075178[b38]C,T	T	C	236263	159	200	0.000597526	1.22954	0.556564	FALSE	0.0249649	0.0059881
ENSG00000111729	12	+	8123618	3571	chr12:8100568[b38]A,G	G	A	-23050	158	196	0.000415191	0.35776	0.590923	FALSE	0.0171085	0.154297
ENSG00000164845	12	-	8242858	3580	chr12:8239767[b38]C,G	G	C	3091	160	197	4.29986e-15	0.775365	1.46811e-09	TRUE	0.102351	0.0531914
ENSG00000171847	12	-	8227481	3572	chr12:8815760[b38]A,G	A	G	-588279	159	197	0.00267896	-0.311377	0.709616	FALSE	0.0275923	0.0180545
ENSG00000215241	12	+	8235416	3575	chr12:8187688[b38]A,G	G	A	-47728	159	198	8.87967e-05	-0.148361	0.290341	FALSE	0.0238154	0.000793477
ENSG00000226711	12	+	8180208	3563	chr12:8337960[b38]C,T	C	T	157752	160	200	0.000286149	-0.211919	0.485267	FALSE	0.0501082	0.022267
ENSG00000254016	12	+	8227735	3574	chr12:7251717[b38]A,C	C	A	-976018	160	199	0.0016624	-0.36409	0.678652	FALSE	0.0236161	0.0057064
ENSG00000275367	12	+	8217759	3562	chr12:8203133[b38]A,G	A	G	-14626	159	199	0.000221634	0.0657494	0.443075	FALSE	0.00754231	0.00606337
ENSG00000276417	12	+	8205985	3569	chr12:8330015[b38]C,G	C	G	124030	158	198	5.40947e-05	1.15885	0.308589	FALSE	0.0129603	0.00135206
ENSG00000284697	12	+	8082270	3612	chr12:8118326[b38]A,G	A	G	36056	158	199	0.00206039	0.306448	0.704078	FALSE	0.0246746	0.0254328
ENSG00000286895	12	+	8243148	3581	chr12:8242247[b38]A,C	C	A	-901	159	199	1.55905e-05	0.443448	0.136675	FALSE	0.0420824	0.00616456
ENSG00000166523	12	-	8540799	3724	chr12:9383970[b38]A,T	A	T	-843171	160	201	0.00146162	-0.845137	0.675335	FALSE	0.0329579	0.110357
ENSG00000166527	12	+	8509476	3777	chr12:8988271[b38]A,C	C	A	478795	158	197	0.000813225	-0.892741	0.608032	FALSE	0.00480336	0.0969444
ENSG00000197614	12	-	8662628	3525	chr12:7722850[b38]A,G	G	A	939778	160	200	6.37464e-05	1.53278	0.288728	FALSE	0.0166925	0.00403003
ENSG00000226091	12	-	8396424	3791	chr12:8377638[b38]C,T	T	C	18786	158	199	7.66653e-05	0.227295	0.346019	FALSE	0.0210708	0.125522
ENSG00000255801	12	-	8567495	3655	chr12:9348817[b38]C,T	T	C	-781322	160	201	0.000168875	0.42504	0.494777	FALSE	0.0187389	0.00856938
ENSG00000255829	12	+	8664012	3524	chr12:9174845[b38]A,G	G	A	510833	159	200	0.00012343	0.53873	0.326567	FALSE	0.0205007	0.00697286
ENSG00000256552	12	+	8320264	3615	chr12:8989789[b38]A,G	G	A	669525	158	200	0.000693574	1.90278	0.60746	FALSE	0.0424383	0.000334812
ENSG00000284673	12	-	8396424	3791	chr12:7640798[b38]A,G	A	G	755626	159	198	6.22504e-05	0.599566	0.650996	FALSE	0.0259372	0.0519465
ENSG00000284687	12	-	8390271	3785	chr12:8814519[b38]C,T	T	C	-424248	160	199	4.34115e-06	0.559676	0.545279	FALSE	0.0381241	0.020619
ENSG00000286504	12	-	8285716	3630	chr12:8558028[b38]C,G	G	C	-272312	157	200	0.000234833	-1.00819	0.465899	FALSE	0.0267861	0.000874994
ENSG00000141385	18	-	12377084	4682	chr18:12439063[b38]A,C	C	A	-61979	159	198	5.2449e-05	-0.0471341	0.296405	FALSE	0.00650409	0.0325898
ENSG00000141391	18	+	12407897	4658	chr18:12445616[b38]C,T	C	T	37719	158	197	1.60962e-08	-0.135559	0.00107786	TRUE	0.0279059	6.65616e-06
ENSG00000176014	18	+	12307670	4689	chr18:13014138[b38]C,T	C	T	706468	160	200	1.18318e-06	-0.422779	0.0215533	TRUE	0.0188273	0.00210683
ENSG00000176194	18	+	12254362	4749	chr18:12079274[b38]C,T	C	T	-175088	158	199	0.00306798	-0.21211	0.718151	FALSE	0.00120829	0.00155907
ENSG00000267247	18	-	12231533	4737	chr18:12770250[b38]A,G	A	G	-538717	159	198	0.000864816	0.807769	0.6763	FALSE	0.0170947	0.00997488
ENSG00000267643	18	+	12200780	4753	chr18:11575224[b38]A,C	C	A	-625556	157	198	0.00224426	-0.384749	0.705902	FALSE	0.0116439	0.00102281
ENSG00000267733	18	+	12201983	4754	chr18:12132248[b38]A,G	G	A	-69735	157	198	9.03729e-08	-0.503668	0.00428038	TRUE	0.0470968	0.0291354
ENSG00000279285	18	+	12199346	4751	chr18:12194643[b38]A,G	A	G	-4703	158	197	7.35197e-11	-0.46209	6.32317e-05	TRUE	0.0636362	0.0248247
ENSG00000280302	18	+	12279428	4710	chr18:12272924[b38]A,T	A	T	-6504	158	200	0.000653477	-0.325445	0.620298	FALSE	0.0302294	1.60974e-05
ENSG00000289550	18	-	12277738	4712	chr18:12283329[b38]A,T	T	A	-5591	159	201	6.68306e-07	0.906241	0.0073322	TRUE	0.049208	0.000102164
ENSG00000003056	12	-	8949489	4041	chr12:8961647[b38]C,T	C	T	-12158	158	199	3.27175e-06	-0.0408141	0.0307353	TRUE	0.0154605	0.0939609
ENSG00000111752	12	+	8913897	3959	chr12:8278317[b38]C,T	T	C	-635580	160	201	0.0040671	-0.152995	0.716579	FALSE	0.0062677	0.073971
ENSG00000139187	12	+	8950045	4043	chr12:9657125[b38]G,T	G	T	707080	159	201	0.00153882	0.091785	0.690774	FALSE	0.00265223	0.0347587
ENSG00000166532	12	+	8681601	3548	chr12:9078492[b38]A,G	A	G	396891	159	200	0.00495993	-0.0658222	0.718351	FALSE	0.00185866	0.149087
ENSG00000166535	12	+	8822622	3793	chr12:8337063[b38]A,T	A	T	-485559	160	201	0.00131942	-0.324249	0.665014	FALSE	0.00254669	0.0198736
ENSG00000175899	12	-	9115851	4254	chr12:9103758[b38]A,G	A	G	12093	159	199	2.66153e-09	-0.102289	0.000234618	TRUE	0.0188837	0.321746
ENSG00000245105	12	+	9065164	4146	chr12:9348499[b38]C,T	T	C	283335	160	201	1.51535e-05	-3.01804	0.145086	FALSE	0.0434842	0.00233165
ENSG00000249790	12	+	8788254	3731	chr12:8744033[b38]G,T	G	T	-44221	159	200	3.85825e-05	-1.32011	0.21757	FALSE	0.0335933	0.032366
ENSG00000255776	12	+	9036345	4145	chr12:8380354[b38]C,G	C	G	-655991	158	199	7.29964e-05	0.16432	0.271956	FALSE	0.024994	8.91715e-05
ENSG00000282022	12	-	8914957	3962	chr12:9222493[b38]A,C	C	A	-307536	158	196	0.00123743	-0.341193	0.657743	FALSE	0.0181976	0.00392688
ENSG00000111788	12	+	9277236	4371	chr12:9283172[b38]A,G	A	G	5936	159	200	2.46016e-77	1.4812	1.09552e-45	TRUE	0.555673	0.00953901
ENSG00000126838	12	-	9208343	4381	chr12:9787346[b38]C,T	T	C	-579003	159	201	0.000283188	1.08217	0.472231	FALSE	0.0123637	0.144242
ENSG00000214826	12	-	9448105	4109	chr12:9281827[b38]A,G	G	A	166278	156	199	3.53572e-12	0.538595	2.91995e-05	TRUE	0.120209	0.00111456
ENSG00000231503	12	-	9239987	4441	chr12:9263319[b38]C,T	C	T	-23332	157	197	7.44963e-05	0.345883	0.286037	FALSE	0.0689155	0.037967
ENSG00000237248	12	+	9240004	4441	chr12:9281827[b38]A,G	G	A	41823	156	199	1.99565e-05	0.385255	0.28107	FALSE	0.0553877	0.00519623
ENSG00000256069	12	-	9275639	4372	chr12:9281827[b38]A,G	G	A	-6188	156	199	1.46507e-10	0.561054	1.27386e-05	TRUE	0.10329	0.0902353
ENSG00000256427	12	+	9240407	4442	chr12:9282256[b38]A,G	A	G	41849	155	200	1.78975e-17	0.379254	1.42839e-08	TRUE	0.156046	0.0743688
ENSG00000256720	12	+	9135085	4280	chr12:10106664[b38]C,T	T	C	971579	159	199	0.000461006	0.525455	0.571834	FALSE	0.00448361	0.000581598
ENSG00000256937	12	+	9127784	4270	chr12:8402496[b38]G,T	T	G	-725288	158	201	4.22348e-05	-0.461189	0.30714	FALSE	0.00621538	0.00974165
ENSG00000260423	12	+	9347057	4192	chr12:9339065[b38]C,G	C	G	-7992	159	200	1.63612e-09	1.18009	5.15809e-05	TRUE	0.0898062	0.00850932
ENSG00000111581	12	+	68686952	3892	chr12:68727612[b38]A,C	C	A	40660	158	197	2.65306e-11	-0.133237	3.47628e-06	TRUE	0.0364663	0.061077
ENSG00000111796	12	-	9607841	4176	chr12:9082113[b38]G,T	T	G	525728	159	200	5.08078e-05	-1.05573	0.195844	FALSE	0.0272642	0.0173711
ENSG00000127314	12	+	68610856	3823	chr12:69367824[b38]A,G	G	A	756968	160	200	0.00012965	-0.0768884	0.432894	FALSE	0.00427484	0.0125436
ENSG00000214776	12	+	9480609	4116	chr12:9475891[b38]C,G	G	C	-4718	159	199	1.29689e-88	2.62235	2.4054e-61	TRUE	0.69775	0.00189442
ENSG00000233560	12	+	68705635	3925	chr12:67811573[b38]G,T	G	T	-894062	160	199	0.00246145	0.430189	0.710849	FALSE	0.0158023	0.00733657
ENSG00000234925	12	-	68642520	3846	chr12:68127907[b38]C,T	C	T	514613	158	200	0.000114737	-0.225157	0.369157	FALSE	0.0178451	0.0164699
ENSG00000240087	12	-	68552996	3807	chr12:68969275[b38]C,T	T	C	-416279	159	201	0.00118756	1.00139	0.668505	FALSE	0.0294594	2.28352e-05
ENSG00000247363	12	-	68686935	3892	chr12:69635409[b38]A,G	A	G	-948474	160	201	0.000201188	-1.14387	0.434064	FALSE	0.0373758	0.0109273
ENSG00000284634	12	+	9448296	4108	chr12:9475891[b38]C,G	G	C	27595	159	199	1.44016e-59	0.798237	2.70033e-32	TRUE	0.618975	0.0325328
ENSG00000289173	12	-	68610198	3824	chr12:68887815[b38]C,T	T	C	-277617	159	201	0.00031161	-0.653959	0.475221	FALSE	0.0175069	0.0275345
ENSG00000090382	12	+	69348382	4311	chr12:69358420[b38]A,G	G	A	10038	158	197	1.84192e-05	-0.216863	0.123992	FALSE	0.0157947	0.0314842
ENSG00000111605	12	+	69239570	4239	chr12:68975897[b38]A,G	G	A	-263673	159	198	7.75112e-05	0.0628048	0.28	FALSE	0.00468186	0.211414
ENSG00000127337	12	+	69359711	4317	chr12:69378131[b38]A,C	A	C	18420	158	199	4.33332e-19	-0.124464	8.66061e-13	TRUE	0.0594602	0.0253135
ENSG00000135678	12	-	68963170	3923	chr12:68972806[b38]C,T	C	T	-9636	160	196	2.25097e-11	-0.234775	3.34974e-06	TRUE	0.00987803	0.000931521
ENSG00000135679	12	+	68808178	3882	chr12:68780315[b38]C,T	C	T	-27863	158	198	0.00119978	0.0432766	0.67332	FALSE	0.00363954	0.000595949
ENSG00000175782	12	+	68746126	3934	chr12:69416428[b38]C,T	T	C	670302	159	199	5.83262e-05	0.090779	0.261968	FALSE	0.0245773	0.0908828
ENSG00000256664	12	+	68841947	3857	chr12:68512160[b38]C,T	T	C	-329787	160	196	4.999e-05	-0.826027	0.457686	FALSE	0.0183504	0.0474542
ENSG00000257818	12	+	69284398	4280	chr12:69378131[b38]A,C	A	C	93733	158	199	0.000332817	0.0906318	0.56676	FALSE	0.0135909	0.068666
ENSG00000266185	12	+	69400904	4356	chr12:68746559[b38]C,G	C	G	-654345	160	200	0.000632139	-0.840901	0.570831	FALSE	0.021231	0.0422994
ENSG00000289595	12	+	68804874	3884	chr12:68202881[b38]C,T	C	T	-601993	160	199	1.74185e-06	0.330617	0.0273516	TRUE	0.0187848	0.0228073
ENSG00000111596	12	+	70243003	4184	chr12:70388004[b38]A,G	G	A	145001	157	198	1.65688e-05	-0.0701505	0.0935001	FALSE	0.0327203	0.00652648
ENSG00000127325	12	-	69699206	4594	chr12:69687841[b38]C,T	T	C	11365	159	200	1.80957e-05	-0.324517	0.195844	FALSE	0.047491	0.0374241
ENSG00000127328	12	+	69738861	4598	chr12:68960853[b38]C,T	T	C	-778008	159	197	0.000223954	-0.0571383	0.458296	FALSE	0.0204309	0.000832279
ENSG00000166225	12	+	69470350	4435	chr12:69463849[b38]A,C	A	C	-6501	159	198	6.98897e-07	-0.0816225	0.0092585	TRUE	0.00882677	0.00190441
ENSG00000166226	12	+	69585427	4433	chr12:69023263[b38]C,T	C	T	-562164	160	201	0.00290025	-0.0350422	0.71061	FALSE	0.00255988	0.00165979
ENSG00000166268	12	+	69825228	4648	chr12:69763802[b38]C,T	T	C	-61426	159	201	1.01275e-29	1.52112	6.61432e-21	TRUE	0.337587	0.0011524
ENSG00000241765	12	+	69422657	4367	chr12:69430244[b38]C,T	T	C	7587	160	199	0.000177919	-0.543422	0.377206	FALSE	0.0276165	0.000473315
ENSG00000257139	12	+	70180339	4261	chr12:70168208[b38]A,G	A	G	-12131	159	198	1.61938e-55	2.81481	3.72079e-45	TRUE	0.568133	0.00199438
ENSG00000257507	12	+	69449471	4409	chr12:70351680[b38]C,T	C	T	902209	159	200	5.17338e-05	0.413153	0.327024	FALSE	0.0222861	0.00704889
ENSG00000257815	12	-	70243313	4184	chr12:70243049[b38]A,G	A	G	264	160	200	5.48954e-18	0.336344	3.26251e-12	TRUE	0.0895453	0.010913
ENSG00000127324	12	-	71441742	3378	chr12:70616029[b38]C,T	T	C	825713	159	199	2.28911e-05	-0.364259	0.137827	FALSE	0.000975409	0.026463
ENSG00000127329	12	-	70637397	4206	chr12:70229084[b38]G,T	G	T	408313	160	200	0.000401893	0.254916	0.516555	FALSE	0.0304256	0.176579
ENSG00000135643	12	+	70366291	4048	chr12:70541856[b38]A,G	G	A	175565	158	200	1.10281e-11	-0.119163	2.19127e-05	TRUE	0.0295579	0.144656
ENSG00000139292	12	+	71439799	3393	chr12:71551108[b38]G,T	G	T	111309	159	199	0.00169433	0.316225	0.680892	FALSE	0.00222253	0.0131623
ENSG00000153233	12	-	70920392	4004	chr12:70636696[b38]A,G	G	A	283696	158	200	0.00128167	-0.185673	0.699897	FALSE	0.00195506	0.00114083
ENSG00000222405	12	-	70443785	4045	chr12:69655049[b38]C,T	C	T	788736	157	201	0.000319665	0.210046	0.695305	FALSE	0.00360909	0.0549937
ENSG00000258168	12	+	70468081	4054	chr12:70766339[b38]A,G	A	G	298258	159	200	2.30424e-05	-1.31789	0.141793	FALSE	0.0349269	0.0869713
ENSG00000277247	12	+	70570970	4253	chr12:70541856[b38]A,G	G	A	-29114	158	200	9.08262e-07	-0.328438	0.0350511	TRUE	0.0332588	0.164465
ENSG00000279530	12	-	70321543	4141	chr12:70473386[b38]G,T	G	T	-151843	158	200	0.000161527	0.453924	0.338839	FALSE	0.01171	0.00594889
ENSG00000289283	12	+	70317613	4142	chr12:69894328[b38]A,G	G	A	-423285	160	201	0.000297537	0.900353	0.528018	FALSE	0.0254472	0.000329123
ENSG00000072657	12	+	72087267	3040	chr12:72235119[b38]C,T	T	C	147852	159	199	1.24447e-06	-0.369675	0.171258	FALSE	0.00556836	0.00348351
ENSG00000080371	12	+	71754864	2986	chr12:71566497[b38]A,G	A	G	-188367	158	201	0.000441475	0.107016	0.500729	FALSE	0.00520241	0.130573
ENSG00000121749	12	+	71839708	3115	chr12:71661095[b38]A,G	G	A	-178613	160	200	0.00178338	-0.104284	0.685128	FALSE	0.000273177	0.0462009
ENSG00000133858	12	-	71663612	3052	chr12:72073487[b38]C,T	C	T	-409875	159	201	0.00104797	-0.16041	0.627383	FALSE	0.00869001	0.0402123
ENSG00000139287	12	+	71938846	3075	chr12:71777920[b38]A,G	G	A	-160926	159	201	0.000532945	0.578868	0.57467	FALSE	0.00966387	0.00496597
ENSG00000139291	12	+	71686083	2989	chr12:71475712[b38]A,C	A	C	-210371	160	201	0.000540255	0.244912	0.521591	FALSE	0.00462141	0.0778802
ENSG00000173451	12	+	71664302	3051	chr12:72242221[b38]A,C	C	A	577919	158	200	0.00180199	-0.0833719	0.670121	FALSE	0.012941	0.147041
ENSG00000236333	12	-	72274821	3079	chr12:72256602[b38]A,G	A	G	18219	155	201	3.0182e-06	-0.312617	0.208795	FALSE	0.0295435	0.000853156
ENSG00000257761	12	-	71594134	3197	chr12:72284780[b38]A,G	A	G	-690646	159	201	9.86388e-06	-1.33053	0.0457712	TRUE	0.0233712	0.00515517
ENSG00000258294	12	-	73143754	2627	chr12:73853794[b38]A,T	A	T	-710040	159	201	0.000258899	0.72366	0.559913	FALSE	0.0188507	0.0192615
ENSG00000166006	12	-	75209208	3099	chr12:75713461[b38]G,T	G	T	-504253	160	201	2.55813e-05	0.234857	0.46166	FALSE	0.00011989	3.30836e-06
ENSG00000201809	12	-	73764280	3058	chr12:74421642[b38]C,G	G	C	-657362	158	201	9.32952e-05	0.299959	0.604626	FALSE	0.00676032	0.0533007
ENSG00000251138	12	-	74402502	2849	chr12:74404157[b38]C,T	T	C	-1655	160	200	0.000154496	0.451465	0.334092	FALSE	0.00436615	0.0246222
ENSG00000252415	12	-	73679189	3054	chr12:74170344[b38]C,T	T	C	-491155	160	201	0.000227904	-0.121965	0.702858	FALSE	0.00998306	0.0743684
ENSG00000253719	12	+	74537836	2916	chr12:74798030[b38]A,T	A	T	260194	157	200	0.00701328	0.0394815	0.713774	FALSE	0.00103068	0.114426
ENSG00000257113	12	+	74274953	2880	chr12:73713780[b38]C,T	T	C	-561173	160	201	0.000148926	0.755005	0.361378	FALSE	0.011758	0.029562
ENSG00000257386	12	-	74538591	2913	chr12:73924795[b38]C,T	T	C	613796	160	199	6.2792e-05	0.355706	0.336234	FALSE	0.0228708	0.0352239
ENSG00000257434	12	+	75020970	3148	chr12:74596547[b38]A,G	A	G	-424423	156	200	0.00285175	-0.896675	0.698808	FALSE	0.0149387	0.000331904
ENSG00000258112	12	-	75257636	3177	chr12:74531039[b38]C,T	T	C	726597	158	201	0.00111496	0.37144	0.632094	FALSE	0.0205496	0.0202335
ENSG00000258320	12	+	74170446	2944	chr12:73601526[b38]A,G	A	G	-568920	158	200	0.00387915	0.572874	0.68879	FALSE	0.0143519	0.0576089
ENSG00000111615	12	-	75511599	3106	chr12:75512785[b38]A,G	A	G	-1186	158	201	9.33375e-14	0.0901783	4.62766e-08	TRUE	0.0334789	0.00315886
ENSG00000139278	12	+	75480754	3122	chr12:75818908[b38]C,T	C	T	338154	156	200	0.00233938	-0.107781	0.701144	FALSE	0.00050568	0.0472577
ENSG00000139289	12	-	76031743	3208	chr12:76129652[b38]A,C	C	A	-97909	160	198	0.000167187	-0.0665698	0.375309	FALSE	0.00302307	0.302766
ENSG00000180481	12	+	75391090	3163	chr12:75391320[b38]C,T	T	C	230	155	201	1.92879e-64	-0.659705	2.04586e-44	TRUE	0.354154	0.0285449
ENSG00000180881	12	-	75329868	3165	chr12:74631803[b38]A,G	A	G	698065	158	201	0.000360195	-0.198328	0.546977	FALSE	0.0226514	0.0642959
ENSG00000187109	12	-	76084568	3323	chr12:76270602[b38]C,T	C	T	-186034	157	197	6.45685e-05	0.0391851	0.250334	FALSE	0.00703932	0.0293319
ENSG00000257219	12	+	76259837	3513	chr12:76075068[b38]A,G	A	G	-184769	156	201	0.000454021	0.519091	0.525105	FALSE	0.0212832	0.019132
ENSG00000257453	12	+	76030495	3207	chr12:75576168[b38]A,G	A	G	-454327	159	200	8.70053e-05	0.805234	0.352782	FALSE	0.0169886	0.0153584
ENSG00000257839	12	+	76032659	3213	chr12:76170030[b38]A,G	G	A	137371	159	200	9.6419e-06	1.02448	0.179799	FALSE	0.0412842	0.00255978
ENSG00000273987	12	-	75333799	3174	chr12:75684320[b38]A,T	A	T	-350521	157	201	1.57698e-05	0.859812	0.498489	FALSE	0.0569047	0.0088458
ENSG00000091039	12	-	76559398	3785	chr12:76570141[b38]A,G	G	A	-10743	160	198	0.000122113	0.0284019	0.428123	FALSE	0.00453886	0.00548549
ENSG00000175183	12	-	76878964	3986	chr12:76911045[b38]C,T	T	C	-32081	157	199	2.10106e-13	0.160982	2.50738e-07	TRUE	0.0360621	0.0144208
ENSG00000179941	12	-	76348360	3626	chr12:76655462[b38]A,C	C	A	-307102	156	199	5.1501e-05	-0.0680293	0.275097	FALSE	0.0240107	0.0326731
ENSG00000186908	12	+	76764104	4001	chr12:77287805[b38]A,G	G	A	523701	159	200	0.00012791	0.081506	0.355947	FALSE	0.00386951	0.0562561
ENSG00000223273	12	+	76315752	3574	chr12:76220701[b38]A,C	C	A	-95051	160	196	0.0003067	0.148474	0.639145	FALSE	0.0107961	0.0879244
ENSG00000241045	12	+	76721535	4063	chr12:76408280[b38]C,T	C	T	-313255	158	198	0.00016647	-0.860962	0.393666	FALSE	0.0307873	0.0468278
ENSG00000243071	12	+	76660406	4027	chr12:76900006[b38]C,T	T	C	239600	159	199	0.000317968	0.454618	0.499931	FALSE	0.0169949	0.0499243
ENSG00000257526	12	+	76559871	3790	chr12:76691197[b38]A,G	A	G	131326	159	196	1.18048e-07	-0.431536	0.0211582	TRUE	0.0467596	0.121746
ENSG00000258090	12	+	76757192	4006	chr12:76533367[b38]G,T	T	G	-223825	159	200	0.000376314	-0.44285	0.504161	FALSE	0.0183234	0.0572867
ENSG00000271142	12	+	76619387	3907	chr12:76684204[b38]C,T	T	C	64817	160	200	0.000311456	-0.905452	0.520194	FALSE	0.0314816	0.0504369
ENSG00000006118	11	+	60924461	3584	chr11:60929666[b38]G,T	G	T	5205	158	201	1.07672e-05	0.0808431	0.0771091	FALSE	0.0267537	0.061949
ENSG00000101624	18	-	12702550	4540	chr18:13421479[b38]G,T	G	T	-718929	160	200	5.00884e-05	0.33579	0.369157	FALSE	0.00354361	0.0196976
ENSG00000128789	18	+	12658044	4568	chr18:13517379[b38]A,G	G	A	859335	159	200	0.000292264	-0.0816187	0.576445	FALSE	0.00904741	0.0117519
ENSG00000134278	18	-	12657868	4570	chr18:11981025[b38]A,G	A	G	676843	160	201	0.000581412	-0.127827	0.636361	FALSE	0.0112555	0.0206815
ENSG00000175354	18	-	12884143	4683	chr18:12777608[b38]A,G	A	G	106535	159	200	1.87835e-05	-0.0462575	0.244183	FALSE	0.0318338	0.0356206
ENSG00000260302	18	-	12775670	4538	chr18:11834974[b38]C,T	T	C	940696	160	200	0.000406785	-1.0043	0.547455	FALSE	0.00890302	0.0322869
ENSG00000267108	18	+	12432898	4605	chr18:12445616[b38]C,T	C	T	12718	158	197	1.03857e-05	-0.328192	0.0731639	FALSE	0.0274451	0.0149642
ENSG00000267199	18	+	12438891	4588	chr18:12459135[b38]A,T	T	A	20244	159	196	1.09152e-06	-0.483184	0.120462	FALSE	0.063756	0.00109978
ENSG00000267249	18	-	12670427	4551	chr18:12018088[b38]A,G	A	G	652339	159	200	0.000256349	0.308149	0.650058	FALSE	0.0309028	0.0121446
ENSG00000267515	18	+	12450448	4570	chr18:12423989[b38]G,T	T	G	-26459	159	196	1.4189e-05	0.303025	0.124814	FALSE	0.0276923	0.0195816
ENSG00000067715	12	+	78863994	2326	chr12:78292631[b38]A,G	G	A	-571363	160	200	0.00179906	-0.1727	0.678652	FALSE	0.000572723	0.000884079
ENSG00000067798	12	+	77324642	3615	chr12:77264105[b38]G,T	G	T	-60537	156	200	6.93023e-07	0.0594023	0.00993104	TRUE	0.0124637	0.00278443
ENSG00000165891	12	-	77065346	3826	chr12:77454557[b38]A,G	G	A	-389211	158	199	3.18325e-05	-0.709182	0.190413	FALSE	0.0259671	0.0446188
ENSG00000177425	12	-	79690873	2616	chr12:79438804[b38]A,C	A	C	252069	160	201	5.75426e-05	0.209172	0.18125	FALSE	0.0274464	1.93622e-05
ENSG00000257564	12	-	78793527	2328	chr12:78077151[b38]A,G	G	A	716376	159	199	0.00293492	0.248877	0.695336	FALSE	0.0166848	0.0487665
ENSG00000257894	12	-	79503170	2574	chr12:79505468[b38]C,G	G	C	-2298	160	201	0.000748753	1.36928	0.558344	FALSE	0.0085062	0.000860055
ENSG00000258084	12	+	78352520	2801	chr12:78338788[b38]C,T	C	T	-13732	159	201	0.00189976	1.19843	0.680892	FALSE	0.0118341	0.0244072
ENSG00000258225	12	-	78091512	3037	chr12:78211655[b38]A,G	A	G	-120143	158	201	5.65759e-05	0.730821	0.263703	FALSE	0.0467263	0.00765463
ENSG00000277130	12	-	79818785	2673	chr12:79904139[b38]C,T	T	C	-85354	158	200	0.00397076	0.499538	0.715856	FALSE	0.0128591	0.00168079
ENSG00000289040	12	+	77723757	3399	chr12:78356309[b38]C,T	T	C	632552	160	200	0.00521614	2.305	0.718638	FALSE	0.00935326	0.00156558
ENSG00000058272	12	-	79935354	2795	chr12:79676754[b38]C,T	T	C	258600	157	199	0.00122459	0.12698	0.619396	FALSE	0.00332612	0.0100478
ENSG00000111052	12	-	80937724	2983	chr12:80700284[b38]A,G	A	G	237440	159	201	2.82646e-05	-0.193715	0.269366	FALSE	0.00196074	0.011602
ENSG00000111058	12	+	80936415	2980	chr12:81047964[b38]C,T	T	C	111549	158	200	0.000155171	-0.177264	0.337832	FALSE	0.00404179	0.00151561
ENSG00000139220	12	-	81759281	2973	chr12:81432622[b38]C,T	C	T	326659	158	198	3.42054e-15	0.112405	1.4301e-09	TRUE	0.0806648	0.0608399
ENSG00000139304	12	+	80402179	2933	chr12:80303246[b38]C,T	T	C	-98933	160	201	2.10385e-05	0.758688	0.264935	FALSE	0.000872865	0.0506488
ENSG00000165899	12	+	80099538	2995	chr12:80789468[b38]A,G	A	G	689930	158	200	0.000118388	0.281174	0.371255	FALSE	0.00502836	0.0742782
ENSG00000239473	12	+	80028894	2866	chr12:79972037[b38]C,T	C	T	-56857	158	200	0.00372371	0.185461	0.706651	FALSE	0.0157	0.0312056
ENSG00000257467	12	+	81270670	3050	chr12:81126086[b38]C,T	T	C	-144584	159	201	0.00980871	-0.614178	0.719361	FALSE	0.00312444	0.000161998
ENSG00000257557	12	+	79934902	2798	chr12:80289643[b38]G,T	T	G	354741	159	201	0.000555777	-0.985711	0.480438	FALSE	0.0215582	0.00455467
ENSG00000258162	12	+	81378043	3071	chr12:81558079[b38]C,T	C	T	180036	160	199	5.87518e-05	-0.882658	0.330613	FALSE	0.00657284	0.0213814
ENSG00000127720	12	+	82358529	3249	chr12:82342220[b38]C,T	C	T	-16309	155	200	1.90886e-29	-0.273192	2.36286e-17	TRUE	0.120831	0.00554836
ENSG00000133773	12	-	82358378	3249	chr12:81456374[b38]A,G	G	A	902004	159	200	0.000599053	-0.0784954	0.552945	FALSE	0.00641287	0.0349354
ENSG00000177706	7	+	192572	4816	chr7:1150653[b38]C,T	T	C	958081	160	201	0.000457308	-0.226065	0.608032	FALSE	0.000697698	0.233304
ENSG00000240859	7	+	149550	4632	chr7:141615[b38]A,G	A	G	-7935	160	200	1.19696e-14	-1.44925	0.000263059	TRUE	0.15736	0.00176993
ENSG00000242474	7	-	149330	4630	chr7:344687[b38]C,T	C	T	-195357	159	199	4.11819e-06	-0.708236	0.0997328	FALSE	0.0251611	0.00064864
ENSG00000242611	7	+	77039	4362	chr7:89896[b38]A,G	A	G	12857	158	201	2.34592e-09	0.628001	0.000124553	TRUE	0.0613409	0.0122229
ENSG00000249852	7	-	227555	4891	chr7:183450[b38]A,G	G	A	44105	160	199	0.00134762	0.514592	0.683141	FALSE	0.00822995	0.0619098
ENSG00000257431	12	+	82512678	3273	chr12:82485597[b38]G,T	T	G	-27081	159	201	1.02472e-09	0.432393	5.10073e-05	TRUE	0.165523	0.0192828
ENSG00000261795	7	-	161766	4693	chr7:181005[b38]C,G	G	C	-19239	160	200	5.40581e-06	-0.20365	0.154825	FALSE	0.0200714	0.012539
ENSG00000282572	7	-	35336	4151	chr7:106226[b38]A,G	G	A	-70890	160	201	4.24605e-05	0.540531	0.218916	FALSE	0.0192656	0.0496842
ENSG00000164818	7	+	726700	6282	chr7:359722[b38]A,G	A	G	-366978	160	201	0.000304858	0.234739	0.64029	FALSE	0.00519548	0.0337973
ENSG00000164828	7	+	816616	6604	chr7:361320[b38]A,G	A	G	-455296	159	200	0.000187818	0.147541	0.524933	FALSE	0.00940314	0.0647404
ENSG00000188191	7	-	727591	6282	chr7:1518343[b38]C,G	C	G	-790752	160	201	0.000150562	-0.245136	0.60322	FALSE	0.00126556	0.0123547
ENSG00000197461	7	-	519003	5760	chr7:808382[b38]C,T	C	T	-289379	160	200	1.96732e-05	-0.0635982	0.179799	FALSE	0.00198649	0.020226
ENSG00000223855	7	+	520392	5762	chr7:523889[b38]A,G	A	G	3497	160	199	2.28978e-23	1.55783	7.74489e-15	TRUE	0.348148	0.00218793
ENSG00000237181	7	+	602793	6007	chr7:220460[b38]A,G	A	G	-382333	160	198	0.0004724	-0.397872	0.608421	FALSE	0.024555	0.0106826
ENSG00000239857	7	+	876555	6870	chr7:1311931[b38]A,G	G	A	435376	158	200	9.69187e-05	-0.16983	0.501798	FALSE	0.00621266	0.0123266
ENSG00000249574	7	+	379360	5393	chr7:378184[b38]C,G	C	G	-1176	160	199	0.00126434	-0.36773	0.688234	FALSE	0.0336105	0.0118334
ENSG00000286710	7	+	425374	5498	chr7:99655[b38]C,G	G	C	-325719	158	198	0.00063077	-0.444688	0.629513	FALSE	0.048266	0.0365633
ENSG00000287342	7	-	333089	5261	chr7:298892[b38]C,T	T	C	34197	160	201	0.00393394	-0.436534	0.719168	FALSE	0.0165885	0.0193724
ENSG00000105963	7	-	955406	7240	chr7:1612893[b38]C,T	T	C	-657487	159	200	0.00079017	-0.219614	0.687259	FALSE	0.0125011	0.030922
ENSG00000146540	7	-	1138219	7362	chr7:1156734[b38]C,T	T	C	-18515	160	199	1.76851e-07	-0.272214	0.00625272	TRUE	0.00377868	0.162468
ENSG00000164849	7	+	1044547	7487	chr7:530491[b38]C,G	C	G	-514056	159	200	0.000191107	-0.867203	0.63123	FALSE	0.0181861	0.0545982
ENSG00000164850	7	+	1082209	7492	chr7:1913780[b38]A,G	A	G	831571	159	200	0.00030606	-0.353942	0.688859	FALSE	0.00255317	0.00081715
ENSG00000164877	7	-	1459328	6481	chr7:461533[b38]C,T	T	C	997795	160	199	0.00181112	0.370125	0.710591	FALSE	0.000593115	0.00739368
ENSG00000178381	7	-	1159965	7317	chr7:969290[b38]C,T	T	C	190675	160	201	0.000221679	-0.130784	0.542332	FALSE	0.0134273	8.50513e-05
ENSG00000226291	7	+	1080864	7492	chr7:83111[b38]C,G	C	G	-997753	160	201	8.50444e-05	0.5574	0.536547	FALSE	0.0166967	0.0376058
ENSG00000229043	7	+	1160375	7308	chr7:1161556[b38]A,T	A	T	1181	160	198	1.01258e-32	0.686909	1.98569e-08	TRUE	0.42669	0.0694477
ENSG00000240230	7	-	975511	7292	chr7:903977[b38]A,G	A	G	71534	159	199	2.53871e-05	-0.200387	0.408802	FALSE	0.0330764	0.0427297
ENSG00000273151	7	-	879791	6873	chr7:1068940[b38]A,G	A	G	-189149	160	198	2.13522e-05	0.151986	0.210268	FALSE	0.00372196	0.0242726
ENSG00000002822	7	-	2232873	6446	chr7:3218354[b38]A,G	G	A	-985481	158	200	0.000280848	-0.110139	0.545153	FALSE	0.0116448	0.172207
ENSG00000157778	7	-	1570475	6328	chr7:1509422[b38]C,T	T	C	61053	160	201	0.00080983	-0.150095	0.678652	FALSE	0.000544202	0.0509381
ENSG00000164880	7	-	1504324	6428	chr7:1482539[b38]A,G	A	G	21785	160	196	1.7894e-15	0.147133	1.79992e-09	TRUE	0.0463963	0.000458385
ENSG00000176349	7	+	1838587	6465	chr7:1852929[b38]C,T	C	T	14342	158	200	2.44562e-09	-0.80835	0.000156898	TRUE	0.0913672	0.00369496
ENSG00000198517	7	+	1530703	6396	chr7:1371798[b38]A,G	A	G	-158905	158	199	0.000411272	-0.174898	0.591371	FALSE	0.00625822	0.0487731
ENSG00000225968	7	+	1665746	6341	chr7:709917[b38]C,G	G	C	-955829	160	199	0.000345673	-0.774714	0.682603	FALSE	0.0132834	0.0334949
ENSG00000230444	7	+	1614591	6342	chr7:909478[b38]A,G	A	G	-705113	158	201	0.000514447	-0.412155	0.62163	FALSE	0.0154621	9.14936e-05
ENSG00000230487	7	+	1570074	6333	chr7:2548523[b38]C,T	T	C	978449	159	201	2.6943e-05	-0.457089	0.225592	FALSE	0.000287083	0.0018058
ENSG00000273230	7	-	1464498	6448	chr7:1482539[b38]A,G	A	G	-18041	160	196	8.09277e-13	0.138882	3.79671e-07	TRUE	0.0344089	0.0884772
ENSG00000286192	7	-	2242171	6474	chr7:2209055[b38]C,T	T	C	33116	159	200	8.07139e-06	0.498187	0.246604	FALSE	0.0227175	0.00658722
ENSG00000106003	7	+	2512530	6368	chr7:3495934[b38]A,T	T	A	983404	160	200	0.000136263	-0.315355	0.477436	FALSE	0.0180921	0.144165
ENSG00000106009	7	-	2555488	6325	chr7:1990692[b38]A,G	A	G	564796	160	201	0.00113914	0.159832	0.700064	FALSE	0.00464312	0.00936872
ENSG00000106012	7	+	2558973	6327	chr7:2912129[b38]C,T	T	C	353156	160	201	0.00114651	0.210875	0.689732	FALSE	0.00236747	0.000185811
ENSG00000106263	7	+	2354087	6437	chr7:3345843[b38]C,T	T	C	991756	159	199	0.000147225	0.146393	0.439403	FALSE	0.0046763	0.119684
ENSG00000106266	7	-	2314423	6462	chr7:2488299[b38]A,C	C	A	-173876	159	200	0.000432075	-0.174948	0.61095	FALSE	0.010793	0.0492867
ENSG00000106268	7	+	2242227	6476	chr7:2463280[b38]G,T	T	G	221053	160	200	0.000348369	-0.239518	0.615818	FALSE	0.0026836	0.0794326
ENSG00000122687	7	-	2242171	6474	chr7:2204348[b38]C,T	C	T	37823	156	199	0.000282315	0.0398542	0.559047	FALSE	0.00634437	0.0283141
ENSG00000136213	7	+	2403589	6442	chr7:1528957[b38]C,G	C	G	-874632	160	201	0.000152958	-0.304809	0.530705	FALSE	0.000378384	0.00155581
ENSG00000136295	7	+	2631987	6287	chr7:3497702[b38]C,T	C	T	865715	159	201	1.7838e-05	-0.14264	0.226843	FALSE	0.000650197	0.000807525
ENSG00000271163	7	-	2393848	6445	chr7:2980902[b38]C,T	T	C	-587054	160	201	2.35274e-05	0.372267	0.531116	FALSE	0.0202853	0.0518309
ENSG00000146535	7	-	2844163	6197	chr7:3806070[b38]A,G	A	G	-961907	159	200	0.000398998	0.107099	0.607224	FALSE	0.00202482	0.230466
ENSG00000146555	7	+	3301253	6270	chr7:4039314[b38]G,T	G	T	738061	159	199	2.50239e-05	0.137967	0.24461	FALSE	0.00371674	0.00788846
ENSG00000164916	7	+	4682296	5373	chr7:3792132[b38]A,T	A	T	-890164	160	201	0.000586781	0.121738	0.640726	FALSE	7.34215e-05	0.315742
ENSG00000174945	7	+	2679523	6310	chr7:2707008[b38]C,G	G	C	27485	157	197	5.89705e-12	-0.193989	1.70111e-06	TRUE	0.0442195	0.0169423
ENSG00000198286	7	-	3043668	6041	chr7:2992237[b38]A,G	A	G	51431	160	198	3.65481e-05	-0.145884	0.235805	FALSE	0.0252079	0.00515633
ENSG00000217455	7	-	3174598	6079	chr7:4139822[b38]C,T	T	C	-965224	160	201	0.000147402	0.754108	0.510182	FALSE	0.034051	0.00423613
ENSG00000224593	7	+	3337890	6349	chr7:3493286[b38]C,G	G	C	155396	159	199	1.59785e-05	0.84906	0.351639	FALSE	0.0605644	0.00702478
ENSG00000242802	7	+	4775616	5327	chr7:5094305[b38]C,T	T	C	318689	160	196	0.000114206	-0.148944	0.47607	FALSE	0.0014603	0.0039989
ENSG00000286874	7	+	4642249	5416	chr7:4281468[b38]A,G	G	A	-360781	159	199	8.47876e-07	-0.332135	0.0389513	TRUE	0.0550688	0.0435328
ENSG00000288792	7	+	2642738	6274	chr7:3509118[b38]A,G	A	G	866380	158	201	6.01118e-06	0.871315	0.584093	FALSE	0.0396471	0.0231131
ENSG00000136297	7	-	4959019	5095	chr7:4960457[b38]C,T	T	C	-1438	160	194	1.74746e-12	0.191002	4.82683e-07	TRUE	0.0123205	0.00164759
ENSG00000146587	7	+	5045822	4850	chr7:4984909[b38]A,G	A	G	-60913	159	197	5.86858e-19	0.225044	1.12838e-12	TRUE	0.0720863	0.000453181
ENSG00000157927	7	-	4883597	5221	chr7:4493365[b38]C,G	G	C	390232	160	200	0.000266886	0.384735	0.573544	FALSE	0.0176311	0.148666
ENSG00000157954	7	+	5190197	4482	chr7:5799262[b38]A,T	A	T	609065	157	199	0.000127922	0.11134	0.494777	FALSE	0.00128335	0.236979
ENSG00000159904	7	-	5144248	4557	chr7:5838515[b38]C,G	G	C	-694267	160	197	1.28416e-13	0.441548	3.22176e-08	TRUE	0.0686959	0.215854
ENSG00000164638	7	+	5274370	4228	chr7:5357084[b38]C,T	C	T	82714	160	196	7.33358e-05	-0.130792	0.416784	FALSE	0.0253424	0.000230295
ENSG00000196204	7	+	4973989	5066	chr7:4997127[b38]A,C	A	C	23138	160	195	9.3129e-05	-0.0886693	0.414424	FALSE	0.00480227	0.0900696
ENSG00000272968	7	+	4983719	5049	chr7:4073661[b38]A,G	G	A	-910058	160	201	0.000116444	-0.891664	0.447186	FALSE	0.0219792	0.0031156
ENSG00000287541	7	-	4792984	5345	chr7:4745655[b38]G,T	T	G	47329	160	198	1.14472e-05	0.226567	0.615521	FALSE	0.005005	0.0722861
ENSG00000288620	7	+	4976371	5059	chr7:4439454[b38]C,T	T	C	-536917	158	200	1.26868e-05	1.0904	0.252705	FALSE	0.0221499	0.0039469
ENSG00000075618	7	+	5592817	3735	chr7:6405918[b38]A,G	A	G	813101	160	195	0.000760936	0.164314	0.637372	FALSE	0.0195643	0.0348044
ENSG00000075624	7	-	5563715	3729	chr7:5543608[b38]A,G	A	G	20107	159	198	2.61271e-05	-0.0727233	0.161753	FALSE	0.00799614	0.208666
ENSG00000155034	7	-	5513676	3766	chr7:5833614[b38]C,T	T	C	-319938	158	199	0.00119405	-0.0904289	0.698126	FALSE	0.00657754	0.158233
ENSG00000182095	7	-	5425292	3907	chr7:6025450[b38]A,G	A	G	-600158	158	197	0.000421367	0.0609538	0.572881	FALSE	0.00336197	0.00243595
ENSG00000234432	7	-	5426278	3906	chr7:4693443[b38]A,G	G	A	732835	159	196	0.000470268	-0.147557	0.662484	FALSE	0.0133226	0.0694718
ENSG00000241269	7	+	5419828	3901	chr7:5111450[b38]C,T	C	T	-308378	160	195	0.000637388	0.935679	0.641849	FALSE	0.0185655	0.0871165
ENSG00000272719	7	+	5556732	3739	chr7:5279880[b38]A,G	A	G	-276852	160	198	0.00265437	0.88764	0.712043	FALSE	0.0322983	0.004144
ENSG00000272953	7	+	5425715	3904	chr7:4766401[b38]A,C	C	A	-659314	160	200	0.000647511	0.261974	0.617271	FALSE	0.0120809	5.17532e-05
ENSG00000273084	7	+	5428185	3907	chr7:5246269[b38]A,G	A	G	-181916	159	197	0.000609713	0.264986	0.642521	FALSE	0.000304023	0.0201254
ENSG00000290091	7	+	5424314	3907	chr7:4692115[b38]A,C	C	A	-732199	160	200	8.60732e-05	-0.461918	0.354944	FALSE	0.00573867	0.0152837
ENSG00000013725	11	+	60971681	3666	chr11:61009309[b38]C,T	C	T	37628	158	196	3.23521e-20	-0.737432	2.97175e-11	TRUE	0.208773	0.000515479
ENSG00000110446	11	-	60951553	3622	chr11:60683027[b38]A,G	A	G	268526	160	198	0.000303657	-0.338538	0.488351	FALSE	0.0163174	0.0158605
ENSG00000110448	11	+	61102490	3664	chr11:61889529[b38]C,G	G	C	787039	158	200	0.000935026	-0.72807	0.626844	FALSE	0.0359437	0.0277176
ENSG00000149476	11	+	61333221	3818	chr11:61843744[b38]C,T	T	C	510523	160	196	0.00109793	0.14943	0.660089	FALSE	0.000290836	0.00835616
ENSG00000167987	11	-	61161392	3745	chr11:61405864[b38]C,T	C	T	-244472	158	201	0.000727778	0.174671	0.600332	FALSE	0.0295687	0.00114215
ENSG00000167992	11	-	61295039	3816	chr11:61743357[b38]C,T	T	C	-448318	160	201	0.000572323	0.733329	0.580174	FALSE	0.00608091	0.104034
ENSG00000229183	11	+	61222348	3763	chr11:61682956[b38]C,T	T	C	460608	160	201	0.00100896	1.06049	0.623485	FALSE	0.0368421	0.0112289
ENSG00000229859	11	+	61203308	3793	chr11:61258265[b38]C,T	T	C	54957	159	201	0.00302595	0.79337	0.707521	FALSE	0.00705328	0.0299257
ENSG00000256196	11	-	60925220	3584	chr11:60200311[b38]C,T	C	T	724909	160	201	1.15094e-07	-1.44158	0.0183611	TRUE	0.00503672	0.00634788
ENSG00000256713	11	+	61241176	3760	chr11:61946023[b38]C,G	C	G	704847	159	201	0.000293292	0.997296	0.461883	FALSE	0.017149	4.67252e-06
ENSG00000011275	7	-	5781542	3566	chr7:5766170[b38]C,G	C	G	15372	159	200	2.7599e-07	0.0736809	0.0101708	TRUE	0.0220247	0.228729
ENSG00000106305	7	+	6009256	3900	chr7:6019811[b38]C,T	T	C	10555	159	197	0.000109156	0.0659312	0.512047	FALSE	0.0189015	0.182198
ENSG00000122512	7	-	6009021	3899	chr7:5885801[b38]C,G	C	G	123220	160	197	0.000694727	-0.0507851	0.643103	FALSE	0.00013732	0.049726
ENSG00000122543	7	+	5879828	3383	chr7:6296846[b38]A,G	G	A	417018	158	196	0.0042233	-0.214149	0.718662	FALSE	0.015428	0.00776446
ENSG00000122674	7	+	5898726	3436	chr7:6846984[b38]C,G	G	C	948258	158	198	1.58999e-15	-0.23811	4.27318e-09	TRUE	0.160889	0.000922259
ENSG00000155026	7	-	5970619	3724	chr7:6846984[b38]C,G	G	C	-876365	158	198	2.22568e-05	-0.23964	0.419345	FALSE	0.0538587	0.0453546
ENSG00000157999	7	+	6031377	3974	chr7:6025678[b38]A,G	A	G	-5699	160	196	0.00046698	0.828297	0.560578	FALSE	0.0117203	0.0153688
ENSG00000201990	7	-	6004284	3898	chr7:6858012[b38]A,G	G	A	-853728	160	200	3.10984e-07	0.192976	0.411852	FALSE	0.00137364	0.0706556
ENSG00000207217	7	+	6016878	3925	chr7:6016988[b38]A,G	A	G	110	159	195	1.35771e-09	-1.27056	0.00213072	TRUE	0.0913906	0.0131194
ENSG00000235944	7	+	5823129	3350	chr7:5840041[b38]A,G	A	G	16912	160	198	4.0984e-06	-0.146035	0.0432037	TRUE	0.0210318	0.0783306
ENSG00000008256	7	-	6272509	4555	chr7:7271336[b38]C,T	C	T	-998827	159	201	0.000495684	0.055387	0.621818	FALSE	0.025436	0.0202971
ENSG00000086232	7	-	6059085	4049	chr7:6401627[b38]A,G	A	G	-342542	160	195	1.18742e-05	-0.116292	0.0982525	FALSE	0.000617125	0.32279
ENSG00000106346	7	+	6104950	4178	chr7:6999007[b38]A,G	G	A	894057	159	201	0.00135039	0.192956	0.712156	FALSE	0.00160101	0.103102
ENSG00000135094	12	-	113403769	4663	chr12:113351599[b38]C,G	G	C	52170	159	197	0.0001194	-0.331467	0.389935	FALSE	0.00160208	0.137471
ENSG00000136238	7	+	6374528	4625	chr7:6900224[b38]A,G	A	G	525696	160	200	0.00023542	-0.0897094	0.478645	FALSE	2.24402e-05	0.00204008
ENSG00000139410	12	+	113422381	4693	chr12:113418977[b38]C,G	G	C	-3404	159	199	1.08564e-10	0.346434	8.13896e-06	TRUE	0.0237463	0.098234
ENSG00000178397	7	-	6348574	4604	chr7:6252647[b38]A,G	G	A	95927	160	195	0.0001481	-0.0998246	0.424434	FALSE	0.00302988	0.0369322
ENSG00000202273	7	-	6212639	4430	chr7:7067891[b38]C,T	T	C	-855252	158	200	5.5201e-05	-0.050066	0.689385	FALSE	0.00311215	0.0750381
ENSG00000231704	7	+	6080705	4140	chr7:5213896[b38]A,T	A	T	-866809	159	197	0.00124466	-0.2988	0.683013	FALSE	0.0214477	0.0246795
ENSG00000288863	12	+	113361329	4597	chr12:112902606[b38]C,T	C	T	-458723	160	201	0.000210312	1.28648	0.615352	FALSE	0.0391306	0.00390319
ENSG00000122965	12	-	113966229	5199	chr12:113817190[b38]C,T	T	C	149039	159	199	7.33332e-07	0.0486905	0.0150342	TRUE	0.00982008	0.00796446
ENSG00000123066	12	-	116277133	4190	chr12:116089569[b38]G,T	T	G	187564	156	201	1.59069e-08	-0.0681663	0.000684345	TRUE	0.02887	0.0226683
ENSG00000135111	12	-	114683202	5172	chr12:115164605[b38]C,G	C	G	-481403	157	200	9.28088e-06	-0.652272	0.094111	FALSE	0.0244654	4.74291e-06
ENSG00000196668	12	+	116533423	4227	chr12:116549067[b38]A,G	A	G	15644	160	199	1.48704e-05	-0.993965	0.115272	FALSE	0.0313309	0.00926552
ENSG00000249550	12	-	113773616	5140	chr12:113932453[b38]A,G	A	G	-158837	160	201	0.000368699	-0.847038	0.685024	FALSE	0.000749478	0.000778948
ENSG00000257231	12	-	113789543	5120	chr12:114652604[b38]C,G	G	C	-863061	158	199	0.000183418	0.30789	0.431373	FALSE	0.0168962	0.00788946
ENSG00000257359	12	+	113932570	5167	chr12:113574581[b38]C,T	T	C	-357989	158	200	0.000492161	0.250891	0.616399	FALSE	0.0331429	0.0192775
ENSG00000258102	12	+	116548106	4216	chr12:115678234[b38]C,T	T	C	-869872	156	201	0.000313422	-0.796461	0.616643	FALSE	0.0200648	0.00599046
ENSG00000258337	12	-	116181175	4324	chr12:116542354[b38]C,T	T	C	-361179	160	200	0.000126464	0.914568	0.61043	FALSE	0.0163325	0.0035117
ENSG00000287229	12	+	113863403	5182	chr12:113770362[b38]C,G	G	C	-93041	158	200	1.72163e-05	0.491195	0.0995239	FALSE	0.0490248	0.000166293
ENSG00000088992	12	-	117099284	4415	chr12:117040011[b38]A,G	A	G	59273	160	200	3.52012e-18	-0.247068	5.82287e-11	TRUE	0.0382055	0.119408
ENSG00000111412	12	-	116737902	4390	chr12:117616349[b38]C,T	T	C	-878447	156	198	5.70343e-05	-0.0548655	0.322238	FALSE	0.0241968	0.00527583
ENSG00000135108	12	-	117190458	4440	chr12:116665254[b38]A,G	A	G	525204	160	199	6.89228e-05	0.0817212	0.352254	FALSE	0.00668819	0.0268472
ENSG00000135116	12	-	116881309	4360	chr12:116800180[b38]A,G	G	A	81129	159	200	0.000269438	0.140892	0.553021	FALSE	0.00920761	0.034419
ENSG00000135119	12	+	116738179	4390	chr12:117713184[b38]C,T	C	T	975005	159	200	0.000101267	-0.0792135	0.396734	FALSE	0.000778454	0.0349911
ENSG00000174989	12	+	116910951	4364	chr12:116345692[b38]C,G	C	G	-565259	160	198	2.05651e-05	-0.302542	0.17331	FALSE	0.016803	0.0158661
ENSG00000240100	12	+	116908313	4365	chr12:116341309[b38]C,T	T	C	-567004	160	198	3.30031e-05	0.543503	0.339394	FALSE	0.0208078	0.0587173
ENSG00000258249	12	+	116599271	4193	chr12:116645809[b38]G,T	G	T	46538	160	201	5.1216e-05	1.01214	0.325354	FALSE	0.028081	0.00127738
ENSG00000275898	12	+	116580975	4195	chr12:117533935[b38]A,C	C	A	952960	159	197	0.000667291	-0.231037	0.652605	FALSE	0.0235344	0.000683227
ENSG00000290033	12	-	116817907	4391	chr12:115835829[b38]A,G	G	A	982078	160	201	0.000368686	0.305382	0.57452	FALSE	0.00115343	0.203845
ENSG00000089220	12	+	118136125	4450	chr12:118195702[b38]A,G	A	G	59577	159	198	2.84666e-06	0.0260514	0.033723	TRUE	0.00309563	0.0459755
ENSG00000089250	12	-	117361513	4367	chr12:117450479[b38]A,G	A	G	-88966	158	200	4.91638e-05	-0.157724	0.28295	FALSE	0.0130724	0.242991
ENSG00000111445	12	+	118013589	4273	chr12:118017028[b38]C,G	C	G	3439	159	195	1.10599e-06	0.0738869	0.017809	TRUE	0.0372522	0.00998518
ENSG00000171435	12	-	117968257	4258	chr12:118005885[b38]A,G	A	G	-37628	159	196	5.30496e-06	-0.0687995	0.148772	FALSE	3.9673e-05	0.163249
ENSG00000176834	12	-	118103673	4302	chr12:118103383[b38]C,G	C	G	290	160	197	2.01166e-11	-0.241045	2.63451e-06	TRUE	0.0443484	0.0322117
ENSG00000176871	12	-	118062164	4236	chr12:117515308[b38]A,G	G	A	546856	160	201	0.00128906	0.0816298	0.693866	FALSE	0.000367939	0.000475893
ENSG00000240342	12	+	118246085	4446	chr12:117853824[b38]C,T	T	C	-392261	160	199	0.000431417	-0.85005	0.706303	FALSE	0.00497524	0.0122763
ENSG00000274859	12	+	118066399	4226	chr12:117732031[b38]C,T	C	T	-334368	160	199	0.00144823	0.218053	0.69064	FALSE	0.0130032	0.00386965
ENSG00000276292	12	+	118037870	4277	chr12:117326105[b38]C,G	C	G	-711765	159	200	7.20273e-05	0.906843	0.380681	FALSE	0.0270491	0.0293201
ENSG00000277873	12	-	118024818	4276	chr12:118020151[b38]C,T	C	T	4667	160	200	0.000256292	-0.648881	0.569732	FALSE	0.0287841	0.148127
ENSG00000111707	12	+	118376556	4461	chr12:118161695[b38]A,T	A	T	-214861	160	194	3.59741e-05	0.0779744	0.36855	FALSE	0.00635418	0.00312314
ENSG00000135090	12	-	118372649	4463	chr12:117997295[b38]A,G	A	G	375354	160	196	6.42096e-05	-0.0890187	0.282768	FALSE	0.00807219	0.00836829
ENSG00000139767	12	+	118981542	3864	chr12:118000587[b38]A,G	A	G	-980955	160	199	3.18559e-05	0.332284	0.494639	FALSE	5.76605e-05	0.00207889
ENSG00000152137	12	+	119171556	3848	chr12:119186014[b38]C,T	T	C	14458	160	201	6.45498e-05	0.223512	0.246281	FALSE	0.00703219	0.340674
ENSG00000213144	12	+	119194851	3836	chr12:119511557[b38]A,G	A	G	316706	158	197	0.000458346	-0.855545	0.529155	FALSE	0.00272712	0.150628
ENSG00000224982	12	+	119593775	3513	chr12:119607702[b38]A,G	A	G	13927	160	201	2.49636e-05	-1.11462	0.376535	FALSE	0.00145024	0.0427026
ENSG00000255618	12	-	118774928	4063	chr12:118439113[b38]C,T	C	T	335815	157	197	0.000851681	-0.189408	0.689946	FALSE	0.0141017	0.0739195
ENSG00000256609	12	-	119182875	3841	chr12:118901666[b38]C,T	C	T	281209	157	198	0.000281852	-0.657774	0.451239	FALSE	0.0206925	0.0211999
ENSG00000275409	12	+	118430148	4474	chr12:118368145[b38]C,T	T	C	-62003	159	198	3.35185e-08	-0.27918	0.0154458	TRUE	0.0539715	0.177939
ENSG00000275759	12	+	118428282	4474	chr12:118430456[b38]A,G	G	A	2174	158	198	1.99752e-25	-0.478982	1.22017e-08	TRUE	0.11411	0.257682
ENSG00000089154	12	-	120194699	3389	chr12:119874364[b38]C,T	C	T	320335	160	200	3.80502e-05	-0.205578	0.16902	FALSE	0.0110281	0.00127958
ENSG00000089157	12	-	120201084	3388	chr12:120523903[b38]A,G	A	G	-322819	158	198	0.00423697	-0.0951065	0.715609	FALSE	0.00363583	0.131862
ENSG00000111725	12	+	119667865	3499	chr12:120257012[b38]C,T	T	C	589147	160	196	0.000595958	-0.116276	0.593289	FALSE	0.0302842	0.0361961
ENSG00000111737	12	-	120116652	3375	chr12:119211096[b38]C,T	T	C	905556	159	198	0.000149391	-0.176341	0.472737	FALSE	0.00447087	0.00886748
ENSG00000122966	12	-	119877250	3478	chr12:119132937[b38]C,G	C	G	744313	159	200	0.000467243	0.0414729	0.568368	FALSE	0.000251477	0.012824
ENSG00000135127	12	+	119989237	3521	chr12:120701182[b38]C,T	C	T	711945	159	200	2.38028e-05	0.452168	0.217571	FALSE	0.00376181	0.059739
ENSG00000248636	12	-	119667944	3499	chr12:119002328[b38]A,C	C	A	665616	160	201	0.00244061	-0.408432	0.712303	FALSE	0.0197957	0.00338685
ENSG00000255575	12	+	120057036	3509	chr12:121045151[b38]A,G	G	A	988115	160	197	3.49614e-05	-0.0899574	0.704794	FALSE	0.00928068	0.0770986
ENSG00000255857	12	+	120201275	3387	chr12:120235330[b38]A,G	G	A	34055	158	196	0.00181066	-0.209715	0.685312	FALSE	0.009763	0.129364
ENSG00000277283	12	+	120116908	3376	chr12:120793658[b38]C,T	C	T	676750	160	197	5.94927e-06	0.161757	0.0437356	TRUE	0.0172887	0.10932
ENSG00000089159	12	-	120265631	3357	chr12:120302559[b38]C,G	G	C	-36928	160	198	0.000567552	0.185108	0.588378	FALSE	0.00664089	0.207541
ENSG00000089163	12	+	120302317	3297	chr12:121287911[b38]C,G	C	G	985594	159	198	0.000214076	-0.246217	0.675498	FALSE	0.00327345	0.0664648
ENSG00000135097	12	-	120369093	3269	chr12:121184221[b38]A,G	A	G	-815128	157	198	0.000183379	0.332282	0.357348	FALSE	0.0115099	0.0486947
ENSG00000170890	12	-	120327755	3275	chr12:119551841[b38]A,G	G	A	775914	159	198	0.00117977	-0.235235	0.649758	FALSE	0.0209314	0.00644208
ENSG00000200795	12	-	120293098	3308	chr12:120385551[b38]C,T	C	T	-92453	159	198	4.74222e-05	-0.317838	0.181531	FALSE	0.0128199	0.00722692
ENSG00000202538	12	-	120291764	3311	chr12:119905025[b38]A,T	A	T	386739	158	197	1.3029e-05	0.225647	0.0724041	FALSE	0.00827446	0.000794438
ENSG00000239881	12	+	120369441	3270	chr12:121114221[b38]C,T	T	C	744780	160	201	0.00266326	1.25334	0.697116	FALSE	0.0183155	0.0388262
ENSG00000252659	12	-	120313239	3284	chr12:121155797[b38]A,C	C	A	-842558	160	197	9.57011e-05	-0.0708165	0.681266	FALSE	0.00675908	0.0659875
ENSG00000275936	12	+	120224745	3367	chr12:121013347[b38]A,G	G	A	788602	160	199	0.00252043	0.843994	0.695336	FALSE	0.0221577	0.00088113
ENSG00000286067	12	+	120218071	3359	chr12:119586142[b38]A,G	A	G	-631929	158	200	0.00028831	0.910496	0.421413	FALSE	0.0302289	0.000761054
ENSG00000088986	12	+	120469851	3178	chr12:119854058[b38]A,G	A	G	-615793	160	201	0.00090152	0.0678371	0.631994	FALSE	0.00366844	0.00771113
ENSG00000110871	12	-	120529143	3133	chr12:120492243[b38]A,G	A	G	36900	158	197	7.37754e-09	0.0657517	0.000536159	TRUE	0.0162059	0.0576891
ENSG00000111775	12	+	120438091	3200	chr12:120587915[b38]C,T	C	T	149824	157	197	1.63208e-16	-0.0710013	3.00176e-10	TRUE	0.00460365	0.28972
ENSG00000111780	12	+	120438199	3200	chr12:121233330[b38]A,T	A	T	795131	160	199	0.000320642	0.436505	0.459516	FALSE	0.0145267	1.59385e-06
ENSG00000111786	12	-	120469611	3178	chr12:120483543[b38]A,T	T	A	-13932	160	197	0.000152108	-0.044534	0.326061	FALSE	0.00245177	0.141135
ENSG00000170855	12	-	120446374	3206	chr12:120429193[b38]A,C	C	A	17181	159	200	2.57919e-05	0.0605776	0.148754	FALSE	0.00245554	0.0325987
ENSG00000219355	12	-	120450438	3201	chr12:120470159[b38]A,G	A	G	-19721	159	199	0.00229264	0.818621	0.682657	FALSE	0.0102954	1.52895e-05
ENSG00000248008	12	-	120495824	3163	chr12:120530756[b38]A,T	A	T	-34932	159	198	0.000352823	0.0597983	0.545034	FALSE	0.00292313	0.00367585
ENSG00000257218	12	+	120446445	3206	chr12:120442803[b38]A,T	T	A	-3642	157	198	1.8687e-41	-0.203179	1.45919e-32	TRUE	0.25294	0.0134426
ENSG00000278344	12	-	120500736	3162	chr12:120306488[b38]A,C	C	A	194248	159	195	0.000521579	-0.603942	0.545625	FALSE	0.0168754	0.00495619
ENSG00000022840	12	+	120533481	3128	chr12:120795732[b38]C,T	C	T	262251	160	199	0.000415183	0.185903	0.480784	FALSE	0.0121027	0.19364
ENSG00000110917	12	+	120687150	2973	chr12:120129780[b38]A,G	A	G	-557370	159	198	0.000268288	-0.153599	0.411771	FALSE	2.88654e-05	0.521846
ENSG00000122971	12	+	120725775	2912	chr12:120725715[b38]A,C	A	C	-60	159	197	3.68772e-21	0.151708	8.83718e-15	TRUE	0.0146672	0.0911914
ENSG00000157782	12	+	120640627	3010	chr12:120161306[b38]A,G	G	A	-479321	160	197	0.00023864	-0.213726	0.602072	FALSE	0.00211579	0.0306368
ENSG00000167272	12	-	120581364	3097	chr12:120599638[b38]A,G	A	G	-18274	159	198	9.97192e-06	-0.0817329	0.0587672	FALSE	0.0333589	0.0468954
ENSG00000175970	12	+	120710459	2935	chr12:121528850[b38]A,G	A	G	818391	160	199	0.00388609	0.0946209	0.708707	FALSE	0.0104298	0.518953
ENSG00000256008	12	-	120640051	3011	chr12:121095295[b38]C,G	G	C	-455244	160	198	4.44738e-05	-1.0659	0.382725	FALSE	0.00299773	0.00795797
ENSG00000256364	12	-	120699252	2961	chr12:120911466[b38]A,G	A	G	-212214	160	198	0.00334528	-0.260561	0.703377	FALSE	0.009001	2.70303e-05
ENSG00000276188	12	+	120709113	2940	chr12:120741999[b38]C,T	T	C	32886	160	201	0.00499208	0.771029	0.714733	FALSE	0.00929751	0.0238576
ENSG00000277423	12	+	120703868	2953	chr12:121268439[b38]C,G	C	G	564571	160	200	0.000283972	-0.6636	0.476903	FALSE	0.0217005	0.030606
ENSG00000149483	11	+	61361965	3800	chr11:60677091[b38]A,G	A	G	-684874	158	201	0.00151251	-0.107395	0.681266	FALSE	0.00308564	0.00531214
ENSG00000149532	11	-	61429915	3869	chr11:60446904[b38]A,T	A	T	983011	157	198	0.00234969	0.216096	0.699264	FALSE	0.00522905	0.231265
ENSG00000162144	11	-	61361734	3799	chr11:60492652[b38]C,T	C	T	869082	160	200	0.000158758	0.131977	0.375836	FALSE	0.0138486	0.0298123
ENSG00000162148	11	+	61481121	3874	chr11:60769596[b38]C,T	C	T	-711525	158	200	0.000356789	0.200458	0.54469	FALSE	0.0164825	0.0331107
ENSG00000167985	11	+	61430043	3868	chr11:62406721[b38]A,G	A	G	976678	160	197	0.000395653	-0.0578633	0.528002	FALSE	0.014625	0.00685559
ENSG00000167986	11	-	61333605	3820	chr11:61272722[b38]A,G	A	G	60883	160	199	0.00116613	-0.0735567	0.655532	FALSE	0.00773829	0.0283279
ENSG00000187049	11	+	61392394	3786	chr11:61441661[b38]C,T	T	C	49267	158	201	4.8199e-08	0.126662	0.00166271	TRUE	0.0278825	0.00357963
ENSG00000240823	11	+	61444150	3869	chr11:62322252[b38]A,T	T	A	878102	160	201	1.09598e-08	0.660035	0.245723	FALSE	0.0231754	0.0490036
ENSG00000256591	11	+	61429221	3869	chr11:61347410[b38]C,T	C	T	-81811	160	199	6.82264e-05	-0.694499	0.550147	FALSE	0.0151804	0.000874201
ENSG00000279246	11	+	61352245	3810	chr11:61022209[b38]A,G	A	G	-330036	158	199	0.00183327	0.157399	0.694595	FALSE	0.0163556	0.106515
ENSG00000089041	12	+	121132820	2847	chr12:121164617[b38]C,T	T	C	31797	158	196	1.21775e-11	0.119767	4.08605e-05	TRUE	0.0121539	0.0656347
ENSG00000089053	12	-	121352342	2856	chr12:121352124[b38]A,C	C	A	218	160	195	2.28904e-09	-0.0480475	6.30195e-05	TRUE	0.0071524	0.00847149
ENSG00000110931	12	-	121297540	2877	chr12:121242657[b38]C,G	C	G	54883	158	199	2.71408e-05	0.0448896	0.39271	FALSE	0.00214277	8.18916e-06
ENSG00000135114	12	-	121038973	2909	chr12:121446197[b38]C,T	T	C	-407224	160	197	5.18428e-05	-0.91448	0.20095	FALSE	0.0165164	0.120939
ENSG00000135124	12	+	121210066	2872	chr12:121210329[b38]G,T	T	G	263	160	195	1.7038e-15	-0.21636	1.02733e-09	TRUE	0.0329238	0.140788
ENSG00000157837	12	-	120903869	2871	chr12:120244428[b38]C,T	T	C	659441	160	200	0.000164597	-0.128849	0.414574	FALSE	0.00449281	0.165367
ENSG00000157895	12	-	121016476	2884	chr12:121000579[b38]C,T	T	C	15897	159	198	1.37656e-05	-0.0633833	0.0811852	FALSE	0.00965869	0.00252326
ENSG00000213137	12	-	120845111	2910	chr12:121182503[b38]C,T	T	C	-337392	160	198	1.21089e-12	0.509794	0.0624953	FALSE	0.0224174	0.0388075
ENSG00000255946	12	-	120761392	2889	chr12:121534047[b38]A,T	T	A	-772655	160	195	0.000659427	-0.799188	0.655026	FALSE	0.0289308	0.0284832
ENSG00000274029	12	+	121190869	2860	chr12:121495458[b38]C,G	C	G	304589	160	197	0.000367429	-0.253491	0.498318	FALSE	0.0220456	0.0489609
ENSG00000089094	12	-	121580913	2718	chr12:121264599[b38]A,C	A	C	316314	159	197	4.13695e-05	0.0497634	0.181266	FALSE	0.00741522	0.0742306
ENSG00000139714	12	-	121669485	2600	chr12:121838349[b38]C,G	G	C	-168864	159	195	0.00018199	-0.266327	0.583088	FALSE	0.00552941	0.0426525
ENSG00000170633	12	+	121400084	2854	chr12:122106984[b38]A,G	A	G	706900	160	200	6.72676e-05	-0.0660654	0.227076	FALSE	0.00129853	0.0616496
ENSG00000184613	12	-	44913838	3635	chr12:44902715[b38]A,G	G	A	11123	159	199	3.35908e-06	-0.0847629	0.0505375	FALSE	0.00360544	0.0110419
ENSG00000185610	12	-	45050929	3478	chr12:45016860[b38]C,T	C	T	34069	156	199	0.000197735	0.0797817	0.333678	FALSE	0.00405715	0.00633086
ENSG00000188735	12	+	121712753	2542	chr12:121219311[b38]A,G	A	G	-493442	160	199	0.000434453	0.227725	0.563316	FALSE	0.000972989	0.00220794
ENSG00000252393	12	+	121604903	2690	chr12:122050606[b38]C,G	G	C	445703	160	201	0.000151404	0.354143	0.542916	FALSE	0.0145106	0.0374719
ENSG00000256742	12	+	121580793	2718	chr12:121704445[b38]C,T	C	T	123652	160	197	5.06011e-05	-1.36101	0.366067	FALSE	0.0293628	0.0272018
ENSG00000257319	12	+	45050902	3478	chr12:44556067[b38]A,G	A	G	-494835	160	201	0.00128963	1.48915	0.603543	FALSE	0.0326419	0.0293638
ENSG00000276045	12	+	121626510	2656	chr12:122286183[b38]C,T	C	T	659673	160	197	7.07001e-06	-1.40681	0.299394	FALSE	0.020738	0.00205891
ENSG00000134297	12	-	45215941	3349	chr12:45404804[b38]A,C	A	C	-188863	158	201	6.42926e-06	-0.935382	0.185807	FALSE	0.0188934	0.00524905
ENSG00000139218	12	-	45990354	3030	chr12:46420903[b38]A,T	A	T	-430549	156	200	0.000301021	0.0313545	0.411771	FALSE	0.0098664	0.0273599
ENSG00000177119	12	+	45215988	3349	chr12:45462670[b38]C,T	T	C	246682	160	200	0.000443861	-0.0537739	0.49717	FALSE	0.00948144	0.04496
ENSG00000189079	12	+	45729707	3173	chr12:44823544[b38]C,G	G	C	-906163	160	201	2.44677e-05	0.130358	0.258586	FALSE	0.00130465	0.0931032
ENSG00000257572	12	+	45071770	3470	chr12:44296999[b38]C,G	G	C	-774771	158	200	1.11735e-05	0.912391	0.510618	FALSE	0.025749	0.0372864
ENSG00000257657	12	-	45610540	3177	chr12:45477947[b38]C,G	C	G	132593	155	200	5.1595e-21	0.420265	4.86637e-05	TRUE	0.251244	0.0917134
ENSG00000273015	12	-	45718047	3177	chr12:45243760[b38]A,G	G	A	474287	159	201	0.00225498	0.105803	0.679395	FALSE	7.592e-05	0.00461998
ENSG00000287386	12	+	45164187	3427	chr12:45059812[b38]A,G	A	G	-104375	156	200	0.000115911	-0.331504	0.258235	FALSE	0.0358343	0.0175575
ENSG00000289046	12	+	45990925	3031	chr12:45820616[b38]C,T	C	T	-170309	159	201	0.00585339	-0.354375	0.716579	FALSE	0.013903	0.0575629
ENSG00000289229	12	-	45728314	3166	chr12:45984019[b38]A,G	G	A	-255705	160	200	0.000171471	-0.637795	0.299518	FALSE	0.0227602	0.0787646
ENSG00000111371	12	-	46268866	3101	chr12:45544201[b38]A,C	C	A	724665	158	201	0.0026618	0.183033	0.697147	FALSE	0.00445117	0.000729441
ENSG00000134294	12	-	46372510	3289	chr12:47229328[b38]C,T	T	C	-856818	160	201	0.00132588	0.141671	0.654131	FALSE	0.00499624	0.119469
ENSG00000139209	12	-	46825904	3679	chr12:46160031[b38]C,T	C	T	665873	156	200	0.000644673	1.35581	0.58552	FALSE	0.0204828	0.000398405
ENSG00000139211	12	-	47079463	4090	chr12:47889022[b38]A,G	A	G	-809559	159	197	4.49405e-05	-0.207747	0.562812	FALSE	0.0103045	0.00265623
ENSG00000179715	12	+	47079604	4090	chr12:47525404[b38]C,T	T	C	445800	158	200	0.00486082	-0.38847	0.718662	FALSE	0.00932263	0.0533164
ENSG00000257261	12	+	46383434	3287	chr12:46355182[b38]C,G	G	C	-28252	159	200	1.52109e-06	0.391858	0.0613803	FALSE	0.0823248	0.0204103
ENSG00000257496	12	-	46494273	3344	chr12:46246738[b38]A,G	A	G	247535	160	201	0.0010559	0.666966	0.661558	FALSE	0.0166816	0.0757129
ENSG00000272369	12	+	46537503	3374	chr12:46355182[b38]C,G	G	C	-182321	159	200	0.000590546	0.284968	0.558344	FALSE	0.0327489	0.0117679
ENSG00000274723	12	+	46970505	3953	chr12:46863261[b38]C,T	T	C	-107244	157	199	0.000906687	-0.264169	0.629008	FALSE	0.0203635	0.0003447
ENSG00000275481	12	+	46388857	3293	chr12:46257378[b38]G,T	G	T	-131479	159	201	9.73168e-05	2.37892	0.258631	FALSE	0.0328748	0.00466488
ENSG00000005175	12	-	47705953	4794	chr12:48402146[b38]C,T	T	C	-696193	160	200	0.00010403	-0.128318	0.478669	FALSE	0.00469398	0.00507029
ENSG00000111405	12	-	47725415	4798	chr12:47369682[b38]C,T	T	C	355733	159	201	1.72313e-05	-0.392028	0.540908	FALSE	0.00201503	0.205922
ENSG00000211584	12	+	47753917	4758	chr12:47862166[b38]A,C	C	A	108249	159	200	0.00150745	-0.0539822	0.677187	FALSE	0.00110319	0.0311306
ENSG00000247774	12	-	47216385	4300	chr12:47109871[b38]C,T	T	C	106514	159	200	0.00218433	-0.189444	0.698612	FALSE	0.0126729	0.134946
ENSG00000257433	12	+	47706059	4794	chr12:47713564[b38]A,G	G	A	7505	158	199	8.77387e-06	0.500986	0.17331	FALSE	0.0313434	0.0240312
ENSG00000257906	12	+	47377639	4517	chr12:47873852[b38]A,G	G	A	496213	160	198	0.00150428	-0.330338	0.67631	FALSE	0.0215274	0.0288145
ENSG00000258181	12	+	47248125	4347	chr12:47258922[b38]C,T	T	C	10797	159	198	2.97262e-21	0.826162	1.8667e-15	TRUE	0.192161	0.134093
ENSG00000258352	12	-	47138217	4086	chr12:47839916[b38]C,T	T	C	-701699	159	201	0.000888596	0.593749	0.627937	FALSE	0.0209961	0.00723626
ENSG00000276454	12	+	47265666	4376	chr12:46767969[b38]C,T	T	C	-497697	158	201	0.000662613	0.928506	0.578825	FALSE	0.0160819	0.0433382
ENSG00000280054	12	-	47728152	4800	chr12:47740431[b38]C,G	C	G	-12279	159	199	8.82565e-08	-0.262184	0.00870517	TRUE	0.0363758	0.0529665
ENSG00000061273	12	-	47820555	4769	chr12:47376622[b38]C,G	C	G	443933	160	201	0.000875878	0.185113	0.627836	FALSE	0.00141716	0.00926266
ENSG00000079337	12	-	47770858	4738	chr12:47748560[b38]C,T	C	T	22298	157	199	3.88159e-34	0.281914	7.91036e-26	TRUE	0.0406995	0.00153452
ENSG00000111424	12	-	47942864	4712	chr12:47142830[b38]A,G	G	A	800034	158	199	0.00056956	-0.360968	0.579272	FALSE	0.0175721	0.0512673
ENSG00000134291	12	+	47963570	4714	chr12:47411716[b38]C,T	T	C	-551854	160	198	0.000305248	0.103329	0.518626	FALSE	2.79295e-06	0.114021
ENSG00000139219	12	-	48004323	4636	chr12:48844260[b38]C,T	T	C	-839937	160	199	0.00024742	0.728576	0.469284	FALSE	0.0361198	0.0605865
ENSG00000152556	12	+	48105140	4494	chr12:48727560[b38]A,G	A	G	622420	160	200	0.000142889	-0.156682	0.399008	FALSE	0.00180644	0.012408
ENSG00000240399	12	-	48054972	4574	chr12:47617324[b38]A,C	A	C	437648	160	200	0.00035632	0.555961	0.66504	FALSE	0.0532655	0.0326665
ENSG00000268069	12	+	47784924	4752	chr12:47783117[b38]G,T	T	G	-1807	156	198	1.2772e-07	-0.137885	0.00587857	TRUE	0.00521429	0.0545966
ENSG00000276691	12	+	47788427	4753	chr12:47388536[b38]A,C	A	C	-399891	159	199	0.000704631	-0.484858	0.590923	FALSE	0.0242391	0.000434867
ENSG00000276814	12	-	48039785	4592	chr12:47649718[b38]A,G	G	A	390067	158	201	0.000873963	0.366788	0.636215	FALSE	0.00755177	1.17127e-06
ENSG00000079387	12	-	48106029	4494	chr12:47183810[b38]A,G	G	A	922219	158	198	0.00151871	-0.0739216	0.678317	FALSE	0.0044264	4.47782e-05
ENSG00000177875	12	+	48183645	4397	chr12:48272479[b38]A,G	G	A	88834	160	196	1.14637e-05	-0.1066	0.10429	FALSE	0.00809957	0.0559218
ENSG00000177981	12	-	48157460	4428	chr12:48330571[b38]C,G	G	C	-173111	157	201	2.33016e-05	0.0497728	0.138548	FALSE	0.0139217	0.00354894
ENSG00000187166	12	+	48328981	4228	chr12:47762843[b38]A,C	A	C	-566138	160	200	0.000245082	0.35033	0.402805	FALSE	0.0079828	0.141375
ENSG00000257735	12	+	48350946	4144	chr12:47979105[b38]G,T	T	G	-371841	160	199	0.00099383	-0.577287	0.626804	FALSE	0.0473069	0.000426209
ENSG00000258273	12	-	48333756	4202	chr12:47665161[b38]C,T	T	C	668595	159	198	5.88173e-06	0.232728	0.537374	FALSE	0.00481698	0.0776657
ENSG00000269514	12	+	48198358	4370	chr12:47334221[b38]C,T	T	C	-864137	160	201	0.000525944	-1.94825	0.56676	FALSE	0.00750639	0.00101518
ENSG00000274124	12	+	48152818	4431	chr12:47911447[b38]A,G	A	G	-241371	159	199	0.000434462	0.819492	0.542455	FALSE	0.027534	0.0113988
ENSG00000275228	12	-	48327943	4230	chr12:48232875[b38]C,T	C	T	95068	157	200	0.00303127	-0.46525	0.704794	FALSE	0.0107651	0.00565697
ENSG00000279875	12	+	48189350	4377	chr12:48187076[b38]A,G	A	G	-2274	157	197	1.17655e-12	-0.411991	3.13705e-07	TRUE	0.045455	0.0386883
ENSG00000129315	12	-	48716677	3754	chr12:49259446[b38]A,C	A	C	-542769	160	200	0.00122671	-0.201411	0.633203	FALSE	0.0108796	0.167162
ENSG00000139223	12	+	48472560	3989	chr12:47897367[b38]C,T	C	T	-575193	160	200	0.000158022	-0.467283	0.398402	FALSE	0.0192765	0.110004
ENSG00000139620	12	-	48682188	3759	chr12:49235584[b38]A,G	A	G	-553396	160	196	0.00035422	-0.0874547	0.513349	FALSE	0.00524504	0.026617
ENSG00000167528	12	-	48351209	4143	chr12:47527034[b38]A,G	A	G	824175	157	201	0.000446879	0.0825326	0.551253	FALSE	0.00440253	0.00518683
ENSG00000174233	12	-	48788907	3650	chr12:48539343[b38]C,T	T	C	249564	157	198	0.000398791	-0.0918642	0.504917	FALSE	0.00293648	0.00561342
ENSG00000177627	12	+	48482499	3980	chr12:49233309[b38]C,T	T	C	750810	160	197	0.000352053	-0.573331	0.547455	FALSE	0.0137497	0.0656092
ENSG00000206612	12	-	48656649	3753	chr12:47752942[b38]C,T	T	C	903707	160	201	0.000593879	-1.12186	0.626595	FALSE	0.011974	0.000681117
ENSG00000207313	12	-	48667458	3748	chr12:47796487[b38]A,G	A	G	870971	158	200	0.00190726	0.335153	0.713099	FALSE	0.0128542	0.094108
ENSG00000221491	12	-	48654383	3757	chr12:47883062[b38]A,G	A	G	771321	160	201	9.8033e-05	-0.739104	0.554288	FALSE	0.00210382	0.00229404
ENSG00000273765	12	+	48360921	4151	chr12:48610258[b38]A,T	A	T	249337	160	201	0.00026101	0.674037	0.658728	FALSE	0.0230676	0.010429
ENSG00000134285	12	-	48925430	3597	chr12:48966206[b38]A,G	A	G	-40776	159	197	1.4786e-11	-0.30806	0.000689544	TRUE	0.0843662	0.0309683
ENSG00000134287	12	-	48957311	3606	chr12:48960701[b38]A,G	G	A	-3390	158	200	9.89687e-07	0.0589782	0.0170161	TRUE	0.00899219	0.0011759
ENSG00000139537	12	+	48904111	3595	chr12:47967703[b38]C,T	C	T	-936408	160	199	0.00011868	-0.516405	0.579482	FALSE	0.00752459	0.00541292
ENSG00000167535	12	+	48813795	3644	chr12:48810861[b38]C,T	C	T	-2934	160	198	5.86162e-06	-0.203528	0.317526	FALSE	0.00590595	0.0023732
ENSG00000172602	12	-	48865769	3615	chr12:47962296[b38]G,T	T	G	903473	160	200	0.00127194	0.132554	0.67207	FALSE	0.0011365	0.000765189
ENSG00000174243	12	-	48852085	3612	chr12:48040984[b38]A,G	A	G	811101	158	201	0.000175647	0.0447887	0.373272	FALSE	0.00588814	0.00443072
ENSG00000239617	12	-	48903419	3595	chr12:48919168[b38]C,T	T	C	-15749	159	196	4.20002e-10	0.372677	0.000304116	TRUE	0.0973645	0.00510508
ENSG00000257660	12	+	48789148	3650	chr12:48488779[b38]A,C	C	A	-300369	159	198	0.00151739	-0.404474	0.639407	FALSE	0.0384149	3.17331e-05
ENSG00000271547	12	-	48800577	3645	chr12:49428146[b38]G,T	G	T	-627569	160	197	0.00256804	-0.524191	0.689888	FALSE	0.00859637	0.000716682
ENSG00000272822	12	-	48957311	3606	chr12:48654129[b38]C,T	T	C	303182	160	201	0.000456364	-1.41907	0.554301	FALSE	0.0222356	0.00300999
ENSG00000139549	12	-	49094514	3503	chr12:49968024[b38]C,T	T	C	-873510	160	201	0.000709922	1.48085	0.533834	FALSE	0.0171157	0.0349415
ENSG00000167548	12	-	49059614	3518	chr12:49951888[b38]A,T	A	T	-892274	160	198	0.00117139	-0.0762625	0.627783	FALSE	0.000603204	0.127485
ENSG00000167550	12	-	49069787	3537	chr12:49909649[b38]C,T	C	T	-839862	159	201	0.00014362	-0.496452	0.557187	FALSE	0.00206841	0.0215278
ENSG00000169884	12	-	48971456	3586	chr12:48439449[b38]A,G	A	G	532007	160	200	4.82033e-06	-0.51274	0.603543	FALSE	0.000769833	0.0208184
ENSG00000181418	12	-	48999289	3541	chr12:48200957[b38]A,C	C	A	798332	160	200	7.92405e-06	-0.539768	0.623054	FALSE	0.00521893	0.00505373
ENSG00000181929	12	-	49018742	3510	chr12:49207480[b38]A,C	A	C	-188738	160	198	0.000101112	-0.114698	0.269499	FALSE	0.00571895	0.158396
ENSG00000257346	12	+	49090209	3516	chr12:48919396[b38]A,G	A	G	-170813	159	195	7.91972e-06	0.361195	0.247262	FALSE	0.0567935	0.0273046
ENSG00000257913	12	+	48998368	3543	chr12:49938287[b38]A,G	A	G	939919	159	196	0.000498775	0.370297	0.527648	FALSE	0.0022195	0.0386221
ENSG00000258283	12	+	48995151	3552	chr12:48221129[b38]C,T	T	C	-774022	160	199	0.000162297	0.490799	0.597693	FALSE	0.00628117	0.0828003
ENSG00000288710	12	-	49024054	3509	chr12:48879432[b38]C,T	T	C	144622	160	198	0.00197473	-0.892034	0.671672	FALSE	0.00844084	0.0111664
ENSG00000011347	11	-	61580822	3735	chr11:61095669[b38]C,T	T	C	485153	160	201	9.99605e-06	-0.226873	0.271066	FALSE	0.00588761	0.0105031
ENSG00000124915	11	-	61757490	3451	chr11:61247223[b38]A,G	A	G	510267	160	199	0.00339151	-1.32412	0.709338	FALSE	0.0204607	0.0296237
ENSG00000124920	11	+	61752637	3460	chr11:62704171[b38]A,G	A	G	951534	160	198	0.00044334	-0.279356	0.539103	FALSE	0.00522215	0.0192695
ENSG00000134780	11	+	61680392	3530	chr11:62646190[b38]C,T	T	C	965798	160	199	0.000772988	-0.0670918	0.664282	FALSE	0.00189669	0.00574636
ENSG00000134825	11	-	61792560	3418	chr11:61792609[b38]A,G	A	G	-49	160	199	7.23062e-05	0.0434725	0.255008	FALSE	0.0115734	0.0682107
ENSG00000168496	11	+	61792912	3418	chr11:61680733[b38]C,T	T	C	-112179	160	201	0.000244245	-0.206309	0.495355	FALSE	0.00283627	0.0522178
ENSG00000204950	11	+	61508750	3833	chr11:61005855[b38]C,T	T	C	-502895	159	201	0.000212706	0.27425	0.567679	FALSE	0.000578528	0.0517356
ENSG00000243742	11	+	61615037	3658	chr11:61068645[b38]A,G	A	G	-546392	159	197	7.17902e-05	-0.455944	0.312652	FALSE	0.0213521	0.0110908
ENSG00000255931	11	+	61496441	3846	chr11:62450877[b38]C,T	T	C	954436	159	200	0.000556482	1.51094	0.582641	FALSE	0.00358435	0.11177
ENSG00000256443	11	-	61542212	3774	chr11:61839985[b38]A,G	A	G	-297773	160	201	0.000501759	-1.4804	0.580868	FALSE	0.0115494	0.065765
ENSG00000123416	12	-	49131302	3443	chr12:49839499[b38]A,G	A	G	-708197	159	200	0.00133585	0.161848	0.647741	FALSE	0.00623366	0.0720474
ENSG00000135406	12	+	49293253	2983	chr12:50164357[b38]C,T	T	C	871104	160	195	0.000230233	0.617156	0.364165	FALSE	0.0212021	0.00153469
ENSG00000135451	12	+	49323237	2895	chr12:50186509[b38]A,G	A	G	863272	159	196	6.87127e-05	1.30055	0.211664	FALSE	0.0309178	0.0169694
ENSG00000139636	12	-	49110557	3476	chr12:50028506[b38]C,T	T	C	-917949	160	201	8.57618e-05	0.251341	0.252151	FALSE	0.0101533	0.00298889
ENSG00000167552	12	-	49188981	3309	chr12:49087970[b38]A,G	A	G	101011	159	200	0.000430117	0.139421	0.49872	FALSE	0.00251341	0.0807255
ENSG00000167553	12	+	49188737	3310	chr12:49180240[b38]A,C	C	A	-8497	159	195	3.5244e-20	0.34403	4.38031e-14	TRUE	0.100305	0.0313902
ENSG00000178401	12	+	49346889	2829	chr12:48521317[b38]C,T	T	C	-825572	157	197	0.000108795	-0.456774	0.303571	FALSE	0.004256	0.0789911
ENSG00000186897	12	-	49336479	2855	chr12:48819729[b38]A,G	A	G	516750	160	200	0.00145207	0.871664	0.630584	FALSE	0.0164997	0.00428051
ENSG00000258017	12	+	49127783	3448	chr12:48386523[b38]A,C	C	A	-741260	160	201	5.49465e-07	-1.64161	0.0997328	FALSE	0.0165238	8.80107e-05
ENSG00000258101	12	-	49264654	3031	chr12:48497790[b38]A,G	A	G	766864	159	201	0.000551744	-0.823729	0.581279	FALSE	0.029984	0.00778232
ENSG00000110844	12	+	49568219	2405	chr12:49568784[b38]A,G	G	A	565	160	198	0.00233685	0.0406436	0.677845	FALSE	0.00883171	0.0771836
ENSG00000123352	12	+	49366585	2802	chr12:49919019[b38]C,T	T	C	552434	160	201	0.00191141	-0.16221	0.679591	FALSE	0.000764606	0.0129678
ENSG00000135436	12	-	49605479	2398	chr12:50557100[b38]G,T	T	G	-951621	160	199	0.000118703	0.759199	0.23301	FALSE	0.01199	0.00112431
ENSG00000135519	12	+	49539031	2476	chr12:49800429[b38]A,G	A	G	261398	160	201	0.00054235	-0.331983	0.602565	FALSE	0.000263245	0.0535474
ENSG00000182993	12	+	14803667	3235	chr12:14812847[b38]C,T	T	C	9180	159	199	5.98343e-15	0.378109	0.000563328	TRUE	0.152085	0.019542
ENSG00000187778	12	-	49568049	2406	chr12:50050509[b38]A,C	A	C	-482460	160	201	0.000672982	0.0895001	0.54568	FALSE	0.000537215	0.0578088
ENSG00000257243	12	+	49595149	2397	chr12:49741759[b38]A,G	A	G	146610	160	200	0.000261138	0.400081	0.600803	FALSE	0.00751563	0.0242865
ENSG00000257954	12	+	49389517	2775	chr12:49241295[b38]A,C	A	C	-148222	157	198	9.43839e-05	-1.38817	0.230493	FALSE	0.0229601	0.00830266
ENSG00000258284	12	+	49594092	2398	chr12:49182217[b38]C,G	G	C	-411875	160	199	3.82528e-05	0.257655	0.64899	FALSE	0.0113165	0.0750488
ENSG00000286107	12	+	14805109	3233	chr12:15510000[b38]A,T	A	T	704891	159	201	1.10332e-05	1.77542	0.186326	FALSE	0.0574295	0.0131123
ENSG00000023697	12	+	15911303	2664	chr12:16619867[b38]A,G	A	G	708564	155	200	0.000292003	-0.064446	0.439866	FALSE	0.00288597	0.0135912
ENSG00000023734	12	+	15882388	2677	chr12:16610236[b38]C,T	C	T	727848	160	201	0.0023921	-0.138536	0.696726	FALSE	0.00168298	0.338042
ENSG00000111341	12	-	14885793	3192	chr12:14707248[b38]G,T	T	G	178545	158	200	0.00295849	-0.179605	0.70616	FALSE	0.00417214	0.0160941
ENSG00000111348	12	-	14961538	3172	chr12:15536175[b38]C,T	T	C	-574637	160	201	0.00143763	0.212512	0.670872	FALSE	0.00334579	0.0439779
ENSG00000134533	12	-	15221196	3097	chr12:15143835[b38]C,T	T	C	77361	160	199	3.15442e-06	-0.287057	0.0385428	TRUE	0.0017799	0.131064
ENSG00000139053	12	+	14973043	3157	chr12:15794960[b38]C,T	T	C	821917	160	199	0.00047393	-1.14744	0.547455	FALSE	0.00414689	0.00228798
ENSG00000139055	12	-	14938510	3201	chr12:15134675[b38]C,T	T	C	-196165	156	198	0.000578758	0.289797	0.532139	FALSE	0.0195831	0.0106189
ENSG00000151490	12	+	15322258	3012	chr12:16098289[b38]A,G	A	G	776031	158	201	0.00111747	-0.223287	0.647996	FALSE	0.00116642	5.55096e-06
ENSG00000151491	12	-	15882264	2677	chr12:15976343[b38]G,T	T	G	-94079	159	200	0.00116342	-0.184245	0.652385	FALSE	0.000599173	0.0579254
ENSG00000188991	12	-	16277684	2536	chr12:17231300[b38]C,G	G	C	-953616	159	201	0.000173686	-0.707524	0.400659	FALSE	0.0379797	0.0666873
ENSG00000008394	12	+	16347143	2570	chr12:16176210[b38]A,T	A	T	-170933	158	197	2.40937e-09	-0.141461	0.000104962	TRUE	0.0169871	0.0302441
ENSG00000048540	12	-	16610509	2607	chr12:16347630[b38]C,G	C	G	262879	159	201	6.21068e-05	0.076768	0.247342	FALSE	0.0061984	0.00672377
ENSG00000111404	12	-	18090142	3407	chr12:18039698[b38]C,T	T	C	50444	160	201	9.16931e-05	-0.578931	0.305384	FALSE	0.0349351	0.564867
ENSG00000139144	12	+	18242962	3514	chr12:18299757[b38]C,T	T	C	56795	157	199	0.000125991	-0.434594	0.380681	FALSE	0.0118216	0.017183
ENSG00000242991	12	+	17121717	2784	chr12:17047368[b38]C,T	T	C	-74349	158	200	0.00150708	0.203653	0.648426	FALSE	0.0220772	0.025052
ENSG00000256211	12	+	16989127	2764	chr12:17519613[b38]C,G	G	C	530486	159	200	0.00137891	0.344093	0.669167	FALSE	0.0164473	0.0170232
ENSG00000256238	12	-	16399275	2589	chr12:17332687[b38]C,T	C	T	-933412	157	201	0.000693001	-0.388758	0.601737	FALSE	0.0262119	0.012505
ENSG00000256994	12	-	17589707	2841	chr12:16904861[b38]A,C	A	C	684846	158	200	0.000136859	0.646228	0.414213	FALSE	0.0238387	0.000111746
ENSG00000285724	12	-	17167661	2751	chr12:16264600[b38]C,T	T	C	903061	159	200	0.00486798	-0.612948	0.713872	FALSE	0.0103708	0.0117403
ENSG00000287455	12	+	17066369	2795	chr12:17816806[b38]G,T	T	G	750437	157	199	0.00100168	0.403457	0.639407	FALSE	0.0124076	0.00189016
ENSG00000052126	12	+	19129734	4611	chr12:19021793[b38]A,G	A	G	-107941	159	197	0.000418311	-0.053306	0.562812	FALSE	0.000223606	0.0017497
ENSG00000139154	12	+	19404046	4598	chr12:19549582[b38]C,T	T	C	145536	157	199	8.54164e-05	-0.0352761	0.313074	FALSE	0.00828128	0.00732388
ENSG00000200885	12	+	19724436	4876	chr12:18738092[b38]G,T	T	G	-986344	157	201	0.0016025	0.819212	0.688852	FALSE	0.00422557	0.0380595
ENSG00000227525	12	+	19089152	4587	chr12:19345374[b38]C,T	C	T	256222	157	199	0.000126656	0.680134	0.312652	FALSE	0.0359654	0.00218694
ENSG00000243854	12	+	19303481	4609	chr12:18757301[b38]A,G	A	G	-546180	159	199	5.65933e-06	1.33464	0.17508	FALSE	0.0441266	0.00552352
ENSG00000245205	12	-	19456245	4657	chr12:19946188[b38]C,T	T	C	-489943	159	201	0.000101622	0.751636	0.287256	FALSE	0.0528017	0.00128583
ENSG00000253284	12	+	19147075	4639	chr12:19285483[b38]A,G	G	A	138408	157	199	9.92408e-06	1.65721	0.14325	FALSE	0.0454052	0.016053
ENSG00000255910	12	+	19775452	4987	chr12:19707528[b38]A,G	G	A	-67924	157	197	6.86984e-10	-0.190531	6.11055e-05	TRUE	0.0216737	0.0679948
ENSG00000255993	12	+	18692763	3924	chr12:18052989[b38]C,T	C	T	-639774	160	201	0.00272213	0.526787	0.697147	FALSE	0.0169281	0.032306
ENSG00000256287	12	+	20014781	5334	chr12:20663397[b38]A,G	G	A	648616	160	200	0.000991255	0.321851	0.662182	FALSE	0.0252063	0.0068771
ENSG00000004700	12	-	21501414	4330	chr12:21472207[b38]C,G	G	C	29207	158	199	4.99412e-06	-0.159234	0.080588	FALSE	0.00813899	0.0893261
ENSG00000084453	12	-	21394907	4512	chr12:21488185[b38]C,T	C	T	-93278	158	199	0.000541827	-0.184849	0.60199	FALSE	0.000909594	0.0302987
ENSG00000111711	12	+	21501782	4330	chr12:21501535[b38]G,T	G	T	-247	158	200	1.84342e-09	0.0886106	0.000458349	TRUE	0.0221356	0.117035
ENSG00000111716	12	-	21657752	4277	chr12:20802180[b38]A,G	G	A	855572	160	201	8.28858e-07	-0.0986614	0.0383961	TRUE	0.000319049	0.129728
ENSG00000121350	12	+	21437616	4456	chr12:21456354[b38]C,T	T	C	18738	159	198	2.235e-10	-0.0838297	1.25918e-05	TRUE	0.0363565	0.213691
ENSG00000121361	12	-	21775488	4133	chr12:22008751[b38]C,T	C	T	-233263	160	201	0.000124196	-0.201458	0.331615	FALSE	0.0127598	0.114564
ENSG00000134548	12	+	21526297	4330	chr12:21602036[b38]C,T	T	C	75739	155	201	2.25935e-16	-0.679495	1.84897e-07	TRUE	0.0251371	0.0568651
ENSG00000139155	12	+	20695333	5271	chr12:20748719[b38]C,G	C	G	53386	158	196	1.80455e-06	0.0896728	0.0232814	TRUE	0.0103481	0.283365
ENSG00000172572	12	+	20368538	5311	chr12:19987675[b38]A,G	A	G	-380863	157	200	1.26822e-05	0.179791	0.102176	FALSE	0.00946705	0.000517966
ENSG00000285854	12	-	21657752	4277	chr12:21191612[b38]A,G	A	G	466140	159	200	0.000608705	-0.784954	0.666089	FALSE	0.00654508	0.0276082
ENSG00000069431	12	-	21942336	3800	chr12:21842021[b38]C,G	G	C	100315	159	199	1.95648e-18	0.155029	2.21187e-12	TRUE	0.0468774	0.0938322
ENSG00000111726	12	+	22046219	3705	chr12:22081945[b38]C,T	C	T	35726	158	199	0.000149017	0.0314629	0.372285	FALSE	0.000167797	0.00539604
ENSG00000111728	12	-	22334234	3517	chr12:22261550[b38]C,T	C	T	72684	160	201	3.49844e-05	0.175387	0.195481	FALSE	0.00813765	0.0487299
ENSG00000111731	12	-	22544321	3271	chr12:22944590[b38]C,G	C	G	-400269	159	200	0.000411916	-0.0624125	0.513824	FALSE	0.0023177	0.0172177
ENSG00000134532	12	-	24562334	4280	chr12:24608463[b38]C,T	C	T	-46129	160	199	0.000832053	-0.165182	0.662348	FALSE	0.00957239	0.0176854
ENSG00000139163	12	+	22625076	3218	chr12:21976622[b38]C,T	T	C	-648454	160	200	0.000799181	0.102824	0.626066	FALSE	0.00258199	0.305934
ENSG00000250166	12	+	22409238	3485	chr12:22397091[b38]C,T	C	T	-12147	160	200	0.00218699	-0.456679	0.701364	FALSE	0.0127863	0.152291
ENSG00000256321	12	+	23175649	3102	chr12:22710048[b38]C,T	C	T	-465601	159	198	0.000310788	0.36294	0.508898	FALSE	0.0481165	0.00994781
ENSG00000256973	12	-	22463357	3384	chr12:22374557[b38]A,G	G	A	88800	160	199	0.000358544	2.67457	0.469958	FALSE	0.0263953	0.00784938
ENSG00000256995	12	+	22699860	3097	chr12:23114063[b38]A,G	A	G	414203	159	201	7.73825e-05	-0.683167	0.550589	FALSE	0.0204327	0.0104085
ENSG00000060982	12	-	24948934	4683	chr12:24827669[b38]A,G	A	G	121265	160	201	1.10245e-06	-0.0837559	0.0167628	TRUE	0.00662157	0.0060812
ENSG00000118307	12	-	25195080	4996	chr12:24327082[b38]G,T	T	G	867998	159	201	0.000307476	0.138221	0.558541	FALSE	0.00196554	0.0264923
ENSG00000118308	12	+	25004343	4781	chr12:25063471[b38]A,G	A	G	59128	159	195	0.000159282	-0.0836073	0.441341	FALSE	0.010699	0.0227144
ENSG00000205707	12	+	25195217	4996	chr12:25124314[b38]A,T	T	A	-70903	159	200	2.73938e-08	0.104961	0.00161641	TRUE	0.00400419	0.0169231
ENSG00000240481	12	+	24706789	4450	chr12:24978579[b38]A,G	A	G	271790	156	200	4.32203e-05	0.656128	0.253025	FALSE	0.00809556	0.0461147
ENSG00000258546	12	-	25092716	4880	chr12:26034178[b38]A,G	A	G	-941462	159	201	0.000857383	-0.88649	0.662484	FALSE	0.00648706	0.023683
ENSG00000274987	12	+	25210653	4999	chr12:24295340[b38]A,T	T	A	-915313	160	201	0.000172502	0.460145	0.572909	FALSE	0.00789818	0.00121004
ENSG00000275197	12	+	25225104	5013	chr12:25914920[b38]C,T	T	C	689816	159	201	1.15083e-05	-0.958468	0.0928385	FALSE	0.0353868	0.0487461
ENSG00000276842	12	-	25103125	4878	chr12:25059605[b38]C,T	T	C	43520	159	200	0.00188455	-0.262428	0.705902	FALSE	0.0236897	0.00169422
ENSG00000278969	12	+	24902310	4579	chr12:24745564[b38]C,T	T	C	-156746	158	200	4.77267e-06	-0.638406	0.272184	FALSE	0.0122616	0.0204003
ENSG00000123094	12	+	25958233	4869	chr12:26060133[b38]A,G	A	G	101900	160	200	2.0679e-17	0.267748	1.86537e-09	TRUE	0.0670091	0.00179495
ENSG00000123095	12	-	26124781	4815	chr12:25865750[b38]A,G	G	A	259031	159	201	2.13254e-05	0.36832	0.156129	FALSE	0.00138589	0.0693123
ENSG00000123096	12	+	26121992	4815	chr12:26626676[b38]C,T	C	T	504684	159	201	0.00014413	-0.177911	0.411495	FALSE	0.00366415	0.0010397
ENSG00000133703	12	-	25250765	5025	chr12:25908750[b38]C,T	C	T	-657985	160	199	6.65759e-07	-0.0577629	0.0258214	TRUE	9.98973e-05	0.0171496
ENSG00000152936	12	-	25648553	4981	chr12:26089099[b38]A,G	A	G	-440546	159	199	0.00028784	-0.519434	0.54037	FALSE	0.0114014	0.0445192
ENSG00000201439	12	-	25404289	4977	chr12:25959356[b38]C,G	G	C	-555067	159	200	6.58554e-06	0.277025	0.460576	FALSE	0.0039976	0.0826908
ENSG00000241846	12	-	25409294	4962	chr12:25285854[b38]C,T	T	C	123440	159	200	0.000166268	0.145718	0.687694	FALSE	0.00222129	0.0734107
ENSG00000246695	12	-	25959327	4871	chr12:25012979[b38]A,T	T	A	946348	160	200	0.000937122	-0.164669	0.664003	FALSE	0.0164349	0.0529432
ENSG00000278743	12	-	25385509	5008	chr12:24854566[b38]C,T	T	C	530943	159	201	0.000579547	-0.281316	0.636399	FALSE	0.00341921	0.13872
ENSG00000289928	12	+	25386375	5007	chr12:26114644[b38]A,G	G	A	728269	160	201	0.00176017	0.609515	0.696758	FALSE	0.0124504	0.0354474
ENSG00000064102	12	-	26937797	4471	chr12:26886922[b38]A,C	C	A	50875	158	197	1.74793e-09	0.0808917	0.000135946	TRUE	0.00910368	0.0355075
ENSG00000064115	12	-	27014170	4387	chr12:26962462[b38]C,T	C	T	51708	159	196	9.36273e-05	0.0801355	0.349196	FALSE	0.0172716	0.0999113
ENSG00000111790	12	+	26938471	4471	chr12:27460413[b38]A,G	A	G	521942	160	200	0.000115414	-0.0591656	0.349636	FALSE	0.00480401	0.0694673
ENSG00000123104	12	-	26832783	4558	chr12:26776524[b38]A,G	G	A	56259	159	199	3.64978e-16	0.107465	1.67098e-10	TRUE	0.0262011	0.0331418
ENSG00000152944	12	+	27022547	4391	chr12:26333244[b38]A,G	A	G	-689303	160	201	0.00167423	0.0920088	0.692234	FALSE	0.00576108	0.00633758
ENSG00000214700	12	-	27082485	4297	chr12:26852141[b38]C,T	C	T	230344	160	197	0.000535171	-0.254863	0.566729	FALSE	0.0247383	0.00608946
ENSG00000255750	12	-	26271664	4724	chr12:26616417[b38]A,G	G	A	-344753	158	199	0.000462622	-0.344511	0.559913	FALSE	0.0264556	0.118696
ENSG00000256894	12	-	26126400	4809	chr12:26185127[b38]C,T	T	C	-58727	160	199	8.11736e-06	-0.423052	0.0652906	FALSE	0.0214136	0.0253546
ENSG00000275764	12	+	27037101	4381	chr12:27945561[b38]A,G	A	G	908460	156	201	3.00247e-06	-0.472589	0.661441	FALSE	0.00780205	0.0256373
ENSG00000286752	12	-	26167630	4754	chr12:26164237[b38]C,T	C	T	3393	159	198	1.21813e-11	-0.621953	2.06547e-06	TRUE	0.0960842	0.000197864
ENSG00000134824	11	+	61792981	3418	chr11:61893447[b38]C,T	T	C	100466	160	201	0.000266169	-0.227792	0.447247	FALSE	1.79766e-06	0.0578274
ENSG00000149485	11	-	61816931	3371	chr11:61803876[b38]C,G	G	C	13055	157	198	4.70883e-17	-0.130877	5.08153e-11	TRUE	0.0318179	0.0629579
ENSG00000149503	11	+	62123999	3129	chr11:62066598[b38]G,T	G	T	-57401	160	199	3.29012e-05	-0.176302	0.154369	FALSE	0.0152036	0.0344537
ENSG00000167994	11	-	61920194	3237	chr11:62415966[b38]A,G	A	G	-495772	160	197	0.00254661	0.116813	0.699805	FALSE	0.00363288	0.264114
ENSG00000167995	11	+	61950064	3205	chr11:61950564[b38]A,G	A	G	500	160	196	5.64454e-11	-0.150674	9.38632e-06	TRUE	0.00567921	0.00730034
ENSG00000167996	11	-	61967549	3197	chr11:61028950[b38]A,T	T	A	938599	158	201	9.49002e-05	0.0512928	0.289645	FALSE	0.000329833	0.149296
ENSG00000221968	11	-	61891860	3235	chr11:61673644[b38]A,G	A	G	218216	159	201	0.00122205	-0.174076	0.659153	FALSE	0.0102963	0.0199084
ENSG00000255553	11	-	62081615	3106	chr11:61826692[b38]C,T	C	T	254923	160	201	0.00128948	-1.53175	0.640839	FALSE	0.0219679	0.0249412
ENSG00000279491	11	+	61967730	3197	chr11:61179979[b38]C,T	T	C	-787751	158	199	0.001095	0.0783547	0.642269	FALSE	0.00976742	0.0232623
ENSG00000289268	11	-	61797425	3412	chr11:61146031[b38]C,T	T	C	651394	160	201	0.00109319	0.152485	0.678823	FALSE	0.0130304	0.000315809
ENSG00000029153	12	+	27332837	3980	chr12:27940587[b38]A,G	G	A	607750	160	200	0.000508888	-0.397573	0.576445	FALSE	0.0109689	0.0558234
ENSG00000110841	12	+	27523432	3730	chr12:27565484[b38]A,G	G	A	42052	160	196	3.72702e-09	-0.0802758	0.000752606	TRUE	0.0196707	0.00112921
ENSG00000165935	12	+	27446737	3885	chr12:26603478[b38]C,T	C	T	-843259	159	197	0.00143464	-0.228931	0.683115	FALSE	0.00950642	0.0326017
ENSG00000174236	12	+	27696448	3635	chr12:26949424[b38]A,T	T	A	-747024	157	201	2.03448e-08	-0.503986	0.0552175	FALSE	0.0125605	0.0724018
ENSG00000211455	12	+	27243969	4163	chr12:26885077[b38]A,C	C	A	-358892	160	201	0.000298441	-0.123115	0.583114	FALSE	0.0201383	0.00434144
ENSG00000248100	12	-	27552549	3703	chr12:27410290[b38]A,G	A	G	142259	160	199	0.000106938	0.522519	0.301656	FALSE	0.0239206	0.0836301
ENSG00000256557	12	-	27608734	3699	chr12:27812763[b38]A,G	G	A	-204029	157	198	0.000749061	0.266617	0.585953	FALSE	0.0108068	0.0444057
ENSG00000256625	12	+	27121911	4215	chr12:27217378[b38]A,G	A	G	95467	159	200	6.20394e-07	-0.210459	0.0188074	TRUE	0.0303292	0.0885652
ENSG00000276261	12	+	27700067	3631	chr12:27810326[b38]C,T	T	C	110259	159	199	0.000821454	-0.471008	0.630558	FALSE	0.0175832	0.0372859
ENSG00000288971	12	+	27428820	3904	chr12:27590286[b38]C,T	T	C	161466	159	200	4.14588e-05	-0.243363	0.279657	FALSE	0.00885527	0.00865755
ENSG00000061794	12	+	27710823	3616	chr12:27711408[b38]C,T	C	T	585	158	196	7.43563e-17	0.0792846	1.08674e-10	TRUE	0.0423514	0.0457389
ENSG00000087448	12	+	27780049	3613	chr12:28184898[b38]A,G	G	A	404849	160	200	2.99661e-05	-0.0963032	0.195774	FALSE	0.00517418	0.0118543
ENSG00000087494	12	-	27972524	3501	chr12:27507710[b38]A,G	G	A	464814	160	197	8.45272e-06	-0.471522	0.230528	FALSE	0.00963973	0.00230344
ENSG00000123106	12	+	28133250	3509	chr12:28253484[b38]C,G	G	C	120234	159	198	1.11067e-07	-0.0636207	0.00178567	TRUE	0.0266286	0.15647
ENSG00000230519	12	+	27702339	3627	chr12:27585501[b38]G,T	G	T	-116838	157	198	0.0048478	-0.202221	0.716579	FALSE	0.0058416	0.00316039
ENSG00000247934	12	-	28189948	3609	chr12:27657396[b38]A,G	G	A	532552	158	201	0.000244329	-1.1684	0.508569	FALSE	0.0247581	0.0100619
ENSG00000252585	12	+	27752875	3615	chr12:26888242[b38]A,G	G	A	-864633	160	201	0.000489744	0.211076	0.705685	FALSE	0.0122498	0.0755488
ENSG00000256377	12	-	27710600	3616	chr12:27699051[b38]C,T	T	C	11549	160	201	1.09362e-99	3.57886	4.08238e-54	TRUE	0.699927	0.0229959
ENSG00000256747	12	-	27780500	3608	chr12:27097767[b38]A,G	A	G	682733	157	197	0.00162343	0.440485	0.671821	FALSE	0.0129467	0.00689053
ENSG00000289499	11	+	18526958	4288	chr11:18587292[b38]A,G	A	G	60334	159	198	2.33502e-08	-0.175982	0.0011244	TRUE	0.043319	0.00144787
ENSG00000110786	11	-	18791526	4226	chr11:18318731[b38]A,G	A	G	472795	160	197	0.000635034	-0.122941	0.667092	FALSE	0.000240856	0.000375468
ENSG00000151116	11	-	18588656	4318	chr11:18544030[b38]A,G	G	A	44626	157	199	0.000178592	0.0635316	0.458614	FALSE	0.00221594	0.0521616
ENSG00000151117	11	+	18693123	4281	chr11:17765954[b38]A,G	A	G	-927169	160	201	0.000175086	0.21217	0.447186	FALSE	0.0269341	0.000246776
ENSG00000177054	11	+	19117100	4722	chr11:19187064[b38]A,C	C	A	69964	160	200	0.000395254	-0.0544252	0.568682	FALSE	0.00338037	0.00330682
ENSG00000179057	11	-	18726075	4236	chr11:18596560[b38]A,C	C	A	129515	160	201	2.40744e-05	0.836154	0.369655	FALSE	0.0149877	0.0563549
ENSG00000179119	11	-	18634259	4316	chr11:19578577[b38]C,G	C	G	-944318	159	201	0.000832884	0.250217	0.649864	FALSE	0.00355239	0.259108
ENSG00000247595	11	+	18588782	4318	chr11:19058396[b38]A,G	A	G	469614	160	201	0.000117542	-0.75991	0.469281	FALSE	0.0117949	0.110304
ENSG00000254966	11	+	18706538	4247	chr11:18975922[b38]C,T	T	C	269384	160	201	0.000604196	-1.07715	0.589986	FALSE	0.0152379	0.035883
ENSG00000255160	11	+	19299884	4736	chr11:18722958[b38]C,T	C	T	-576926	160	201	5.7744e-05	0.424943	0.393143	FALSE	0.01554	0.0159969
ENSG00000274589	11	+	18538886	4303	chr11:18082781[b38]A,G	A	G	-456105	158	199	8.39342e-05	-0.202797	0.442985	FALSE	0.0163287	0.0422127
ENSG00000109854	11	+	20363686	4962	chr11:20365215[b38]A,T	T	A	1529	158	200	1.78319e-14	-0.0961429	1.5424e-08	TRUE	0.0228246	0.00492785
ENSG00000165973	11	+	20669552	4556	chr11:19975565[b38]A,G	A	G	-693987	158	201	5.77934e-05	0.287854	0.346397	FALSE	0.00112875	0.00991827
ENSG00000166833	11	+	19350725	4797	chr11:19987716[b38]A,G	A	G	636991	159	200	8.12825e-09	0.111045	0.000301028	TRUE	0.0103502	0.000656352
ENSG00000185238	11	+	20387559	4913	chr11:19471087[b38]C,T	C	T	-916472	159	201	0.00032097	0.0441027	0.558344	FALSE	0.00579812	0.0293176
ENSG00000200687	11	-	19401873	4894	chr11:19378809[b38]C,T	T	C	23064	160	201	2.2575e-05	0.191874	0.644607	FALSE	0.0152225	0.0707933
ENSG00000254453	11	-	20048975	5226	chr11:19933648[b38]C,G	C	G	115327	160	201	0.000911461	1.05179	0.66964	FALSE	0.00919113	0.0247335
ENSG00000254906	11	-	20671135	4556	chr11:20670662[b38]A,G	G	A	473	158	200	0.000347604	0.277775	0.546805	FALSE	0.0280007	0.0108208
ENSG00000270607	11	-	19710935	5191	chr11:18957855[b38]A,G	A	G	753080	159	200	3.7399e-05	0.20109	0.457646	FALSE	2.85922e-05	0.0020346
ENSG00000279266	11	+	20131731	5043	chr11:20118391[b38]C,T	T	C	-13340	160	201	6.9318e-05	-0.320145	0.422228	FALSE	0.0239652	0.000413806
ENSG00000289944	11	-	21752516	3383	chr11:21769948[b38]A,G	G	A	-17432	159	198	4.32636e-23	1.36071	3.42357e-16	TRUE	0.240978	0.00401625
ENSG00000091664	11	+	22338382	3491	chr11:22406089[b38]A,G	A	G	67707	160	199	7.88571e-05	-0.681461	0.464385	FALSE	0.000626265	0.0111815
ENSG00000148935	11	+	22625510	3685	chr11:22746090[b38]A,G	G	A	120580	158	197	7.21466e-08	0.119444	0.0115176	TRUE	0.0450884	0.107376
ENSG00000171714	11	+	21782660	3374	chr11:22199778[b38]A,C	C	A	417118	158	201	0.000158348	0.0964075	0.451424	FALSE	0.00518054	0.026471
ENSG00000183161	11	-	22625812	3685	chr11:22625820[b38]A,G	A	G	-8	159	198	0.000776853	0.0562385	0.616719	FALSE	0.0295222	0.0290352
ENSG00000198168	11	-	22829750	3660	chr11:22844874[b38]A,G	A	G	-15124	159	198	8.00894e-06	-0.0889155	0.0577017	FALSE	0.0203993	2.0007e-05
ENSG00000246225	11	+	22829381	3661	chr11:22806924[b38]A,G	G	A	-22457	157	200	3.16813e-07	-0.212595	0.0100763	TRUE	0.0471975	0.0001829
ENSG00000254768	11	-	22337996	3491	chr11:22915033[b38]A,G	G	A	-577037	157	200	0.000763838	-0.476999	0.569877	FALSE	0.0398919	0.00860968
ENSG00000255372	11	-	22262170	3412	chr11:22357682[b38]A,G	A	G	-95512	159	200	0.000196552	-0.367963	0.474351	FALSE	0.0372968	0.0231077
ENSG00000255418	11	+	23154684	3661	chr11:23220081[b38]A,G	A	G	65397	160	195	8.23281e-07	0.189931	0.0100542	TRUE	0.0310358	0.0139397
ENSG00000287962	11	-	22169769	3247	chr11:21878584[b38]C,G	C	G	291185	158	200	0.00333134	0.608346	0.707521	FALSE	0.0196365	0.00755684
ENSG00000134343	11	+	26188843	4128	chr11:26760504[b38]A,T	A	T	571661	159	201	7.5141e-06	-0.260012	0.154839	FALSE	0.00323518	0.000687131
ENSG00000148942	11	-	26721716	3849	chr11:26190943[b38]A,G	A	G	530773	160	200	0.00155274	-0.873171	0.679594	FALSE	0.0345631	0.0143939
ENSG00000176971	11	+	26994113	3553	chr11:26348708[b38]C,T	T	C	-645405	159	199	0.000657582	0.0825443	0.59815	FALSE	0.000210365	0.159525
ENSG00000187398	11	+	24496971	3804	chr11:24581344[b38]A,G	G	A	84373	158	199	0.000921279	0.0488482	0.629513	FALSE	0.00746003	0.024614
ENSG00000240881	11	+	23520323	3929	chr11:23457683[b38]A,C	A	C	-62640	157	199	0.000941845	0.298468	0.61054	FALSE	0.0153596	0.000353979
ENSG00000252519	11	+	23849779	4154	chr11:23186907[b38]A,G	A	G	-662872	160	201	0.000260285	0.186486	0.701978	FALSE	0.00695947	0.0690277
ENSG00000254465	11	+	23478069	3917	chr11:23737415[b38]A,G	G	A	259346	160	200	0.000116781	2.00053	0.279611	FALSE	0.0155466	0.0203868
ENSG00000254564	11	+	23431678	3926	chr11:23449605[b38]C,G	G	C	17927	159	199	0.000385327	0.24006	0.69861	FALSE	0.001445	0.0451458
ENSG00000255293	11	+	23403806	3922	chr11:22960022[b38]G,T	T	G	-443784	159	199	6.73549e-06	0.46739	0.0532482	FALSE	0.0287825	0.000186675
ENSG00000255454	11	+	25630721	4404	chr11:24835940[b38]G,T	T	G	-794781	155	199	0.000723599	0.130947	0.678652	FALSE	0.0218831	0.0521919
ENSG00000109881	11	-	27363196	2899	chr11:26426839[b38]C,T	T	C	936357	155	201	0.000933562	0.0852276	0.614184	FALSE	0.00265796	0.000337888
ENSG00000129151	11	+	27040726	3418	chr11:27115913[b38]A,G	G	A	75187	154	201	1.05783e-07	-0.219022	0.00323885	TRUE	0.0227916	0.0744981
ENSG00000148943	11	-	27506754	2702	chr11:27160870[b38]C,T	T	C	345884	157	199	0.000699802	0.0335454	0.537108	FALSE	0.00153115	0.174515
ENSG00000176697	11	-	27721416	2291	chr11:28621014[b38]C,G	C	G	-899598	155	199	0.00013822	0.279168	0.456747	FALSE	0.00314273	0.0575525
ENSG00000205213	11	-	27472304	2787	chr11:26590802[b38]A,G	A	G	881502	157	201	0.00118311	0.0561799	0.623991	FALSE	0.00513157	0.0205843
ENSG00000224411	11	-	27888839	2355	chr11:28463812[b38]A,G	G	A	-574973	160	200	0.00275172	0.648182	0.675492	FALSE	0.0191749	0.0227555
ENSG00000242527	11	+	27483851	2780	chr11:27143423[b38]A,C	A	C	-340428	157	201	0.000200876	0.75897	0.355039	FALSE	0.0257676	0.00337766
ENSG00000245573	11	+	27506831	2701	chr11:27429343[b38]A,G	A	G	-77488	160	201	0.000716679	0.208039	0.559223	FALSE	0.00336822	0.0676517
ENSG00000254560	11	-	27219688	3166	chr11:27142787[b38]C,T	T	C	76901	160	199	0.00156983	0.302616	0.653734	FALSE	0.0366095	0.00123875
ENSG00000254862	11	+	27471730	2787	chr11:27208141[b38]A,C	C	A	-263589	156	199	0.000743293	0.376166	0.533849	FALSE	0.0223796	0.0117644
ENSG00000066382	11	-	30586043	2044	chr11:29748028[b38]A,G	A	G	838015	157	199	0.000713109	-0.288436	0.611722	FALSE	0.00265406	0.0377336
ENSG00000121621	11	-	28108065	2266	chr11:27197976[b38]A,G	A	G	910089	158	201	0.000606488	-0.568585	0.556262	FALSE	0.0133909	0.000127628
ENSG00000152219	11	+	30323105	2108	chr11:30275827[b38]C,T	C	T	-47278	156	198	7.10797e-05	-0.0555441	0.209574	FALSE	0.00490479	0.000883173
ENSG00000169519	11	+	28108249	2266	chr11:28219829[b38]A,G	G	A	111580	158	197	2.93289e-05	-0.0784219	0.116292	FALSE	0.0421091	0.0163379
ENSG00000182255	11	-	30016573	2160	chr11:30325916[b38]A,G	G	A	-309343	160	200	0.0002701	-0.465239	0.694253	FALSE	0.000595983	0.0406197
ENSG00000242353	11	+	30368149	2124	chr11:29709729[b38]A,C	A	C	-658420	160	200	0.00019941	0.375866	0.384694	FALSE	0.01086	0.00853167
ENSG00000248990	11	+	28679184	1999	chr11:28660662[b38]C,T	T	C	-18522	157	201	0.00254813	0.367419	0.666279	FALSE	0.00557629	0.00109665
ENSG00000254489	11	+	30584113	2045	chr11:31358775[b38]A,G	A	G	774662	158	200	0.00921318	0.567195	0.716822	FALSE	0.0341736	0.0259579
ENSG00000254532	11	-	30322919	2108	chr11:30328707[b38]G,T	G	T	-5788	159	195	1.7934e-26	1.35542	3.96803e-20	TRUE	0.278475	0.000710835
ENSG00000261340	11	-	29980114	2187	chr11:30536350[b38]A,G	G	A	-556236	159	201	0.0004419	-0.610513	0.62824	FALSE	0.00481663	0.017054
ENSG00000007372	11	-	31817810	2649	chr11:32096273[b38]C,T	T	C	-278463	159	201	0.00085531	0.0849759	0.561497	FALSE	0.0167571	0.0776498
ENSG00000049449	11	+	32091075	3074	chr11:32092015[b38]G,T	T	G	940	158	201	2.50861e-12	0.125878	7.62486e-07	TRUE	0.0202421	0.0390403
ENSG00000109911	11	+	31509756	2453	chr11:31514530[b38]G,T	T	G	4774	160	201	0.000626344	-0.135606	0.561366	FALSE	0.00255377	0.016181
ENSG00000148950	11	-	31509520	2451	chr11:31051233[b38]C,T	T	C	458287	159	201	0.000457422	0.115094	0.479318	FALSE	0.00672068	0.0357992
ENSG00000170946	11	+	31369841	2269	chr11:32294364[b38]C,T	C	T	924523	159	200	0.00177066	-0.0810891	0.646952	FALSE	0.0077539	0.0875744
ENSG00000170959	11	-	31369698	2269	chr11:31322029[b38]C,T	T	C	47669	158	200	1.57458e-05	-0.272338	0.0805115	FALSE	0.0258423	0.0138893
ENSG00000228061	11	-	31767636	2619	chr11:31903401[b38]C,T	T	C	-135765	157	201	6.90579e-05	-0.906597	0.385577	FALSE	0.0157192	0.0590065
ENSG00000281880	11	+	31812308	2637	chr11:32437586[b38]C,T	T	C	625278	157	200	0.00380574	0.651512	0.698552	FALSE	0.0174045	8.91896e-06
ENSG00000285283	11	+	31812392	2638	chr11:32578378[b38]A,G	G	A	765986	159	199	0.00293803	1.98289	0.683235	FALSE	0.0114306	0.0487685
ENSG00000287373	11	+	30773914	1786	chr11:29978452[b38]G,T	T	G	-795462	160	201	0.000191944	-1.30028	0.385439	FALSE	0.050268	0.0554956
ENSG00000060749	11	+	32892812	3754	chr11:32895959[b38]A,G	A	G	3147	160	198	5.14408e-06	-0.056748	0.0457671	TRUE	0.00916341	0.116259
ENSG00000121690	11	+	33015877	3755	chr11:33012114[b38]C,T	C	T	-3763	160	200	5.59381e-08	0.583217	0.0020365	TRUE	0.00255751	0.0604615
ENSG00000135378	11	+	32829928	3699	chr11:32744320[b38]C,T	C	T	-85608	160	200	0.000340931	-0.460637	0.661739	FALSE	0.0148358	0.00146351
ENSG00000149100	11	+	32583799	3308	chr11:33323443[b38]A,G	G	A	739644	160	200	0.000370143	0.138377	0.496113	FALSE	0.00327227	0.0360948
ENSG00000176102	11	-	33161327	3727	chr11:33285665[b38]C,T	T	C	-124338	159	200	0.000294091	-0.0637619	0.461589	FALSE	0.00619345	0.0375792
ENSG00000176148	11	+	33039418	3748	chr11:33064734[b38]A,G	A	G	25316	157	197	8.52033e-10	0.0545013	0.000517408	TRUE	0.000522219	0.306756
ENSG00000184937	11	-	32435362	3231	chr11:32325288[b38]A,G	G	A	110074	160	195	0.000501544	0.35378	0.505829	FALSE	0.0191232	0.0143056
ENSG00000213713	11	-	33075567	3750	chr11:32456590[b38]C,T	C	T	618977	159	201	0.00234065	-0.789669	0.695897	FALSE	0.0262646	0.0177053
ENSG00000255252	11	-	32105007	3085	chr11:31575709[b38]A,G	A	G	529298	160	201	7.29023e-05	0.224703	0.639655	FALSE	0.00991537	0.0770657
ENSG00000280798	11	+	33076150	3752	chr11:33095835[b38]A,T	A	T	19685	159	199	0.000309293	-0.084968	0.478645	FALSE	0.0204098	0.257094
ENSG00000124935	11	+	62242240	3221	chr11:62242139[b38]C,T	T	C	-101	158	197	5.64951e-05	-0.365899	0.234023	FALSE	0.0227554	0.0228094
ENSG00000124942	11	-	62546661	3213	chr11:62074390[b38]C,T	T	C	472271	160	199	0.000117521	-0.0905149	0.32814	FALSE	1.33758e-05	0.0811441
ENSG00000149016	11	-	62591601	3198	chr11:62697142[b38]C,T	T	C	-105541	160	200	0.0011832	-0.173723	0.654155	FALSE	0.0140687	0.000178587
ENSG00000149021	11	+	62405104	3233	chr11:63126885[b38]C,G	G	C	721781	157	199	0.00110653	0.510876	0.650058	FALSE	0.0108201	0.00497477
ENSG00000162174	11	+	62337449	3211	chr11:62337465[b38]G,T	T	G	16	159	201	1.85357e-15	0.143067	6.42705e-10	TRUE	0.0365322	0.285503
ENSG00000254772	11	-	62573844	3212	chr11:61992267[b38]A,G	G	A	581577	160	194	0.00127301	-0.0599346	0.661339	FALSE	0.0031461	0.0629675
ENSG00000255118	11	-	62337912	3212	chr11:61696652[b38]A,G	A	G	641260	159	201	0.00187758	0.637759	0.683506	FALSE	0.0168707	0.0347777
ENSG00000255508	11	-	62591487	3198	chr11:62719167[b38]C,T	T	C	-127680	160	200	0.00151891	-1.63563	0.677376	FALSE	0.0273938	0.00272835
ENSG00000289194	11	+	62153731	3145	chr11:62139392[b38]A,G	A	G	-14339	159	197	0.00030546	0.0670104	0.471489	FALSE	0.00556308	0.0294669
ENSG00000289562	11	+	62574175	3212	chr11:61958625[b38]G,T	T	G	-615550	160	198	0.00376681	-0.251046	0.712156	FALSE	0.00290616	0.0315314
ENSG00000085063	11	-	33736383	3824	chr11:33736224[b38]A,G	A	G	159	159	200	8.40353e-10	-0.078127	0.000592828	TRUE	0.00450204	0.0103175
ENSG00000110422	11	+	33256673	3769	chr11:33238288[b38]C,G	G	C	-18385	160	200	0.000168314	-0.0220079	0.434335	FALSE	8.23436e-05	0.0259272
ENSG00000110427	11	+	33376109	3848	chr11:34285255[b38]G,T	T	G	909146	160	199	0.00253762	0.045452	0.709481	FALSE	0.00126436	0.0415103
ENSG00000110429	11	-	33774499	3829	chr11:33722133[b38]G,T	G	T	52366	156	199	0.00424629	-0.0276055	0.718677	FALSE	0.00254654	0.00374113
ENSG00000135363	11	-	33891796	3880	chr11:33860681[b38]A,G	A	G	31115	159	199	0.000673666	-0.0945807	0.608204	FALSE	0.00147575	0.495869
ENSG00000135387	11	+	34051732	4045	chr11:33403518[b38]A,G	G	A	-648214	158	200	0.00101158	-0.0634447	0.654417	FALSE	0.00303942	0.083293
ENSG00000241255	11	+	33237009	3785	chr11:34149842[b38]C,T	T	C	912833	160	201	0.00263546	-0.417116	0.700596	FALSE	0.0141816	0.0171421
ENSG00000247151	11	+	33161658	3727	chr11:32771970[b38]A,G	G	A	-389688	158	200	0.00124317	1.22592	0.641099	FALSE	0.0124363	0.0122933
ENSG00000254537	11	+	33403217	3844	chr11:33256391[b38]C,T	T	C	-146826	160	196	8.61926e-09	1.02104	0.218012	FALSE	0.0471091	0.0304726
ENSG00000284969	11	-	33722447	3841	chr11:33712605[b38]C,G	G	C	9842	159	201	0.00023792	-0.78105	0.43472	FALSE	0.0251829	0.0855224
ENSG00000110435	11	+	34915830	4363	chr11:34944912[b38]A,G	A	G	29082	158	197	2.51483e-05	0.0665635	0.200517	FALSE	0.0303754	0.00366037
ENSG00000121691	11	+	34438935	4405	chr11:34468990[b38]A,G	A	G	30055	158	200	3.92723e-15	-0.119505	2.80943e-09	TRUE	0.0169587	0.0551763
ENSG00000135372	11	+	34105618	4075	chr11:34573889[b38]C,T	T	C	468271	158	201	0.000276871	0.149545	0.522586	FALSE	0.00941787	0.0318718
ENSG00000135373	11	+	34621094	4632	chr11:34748235[b38]A,T	T	A	127141	157	199	0.000404913	0.20981	0.58326	FALSE	0.0467213	0.0123364
ENSG00000149089	11	-	34916286	4362	chr11:34913692[b38]C,T	C	T	2594	159	199	5.87463e-57	0.231262	1.33609e-44	TRUE	0.101005	0.0185632
ENSG00000166016	11	-	34357585	4401	chr11:33996107[b38]C,T	T	C	361478	159	200	0.000338984	0.359986	0.523548	FALSE	0.00556073	0.0497583
ENSG00000254522	11	-	83041212	3684	chr11:83862552[b38]G,T	G	T	-821340	156	201	0.00476064	0.217529	0.716457	FALSE	0.00672837	0.0227842
ENSG00000254708	11	-	34335119	4355	chr11:34231874[b38]A,G	G	A	103245	159	197	0.000361042	0.220022	0.698808	FALSE	0.0318372	0.0365859
ENSG00000271369	11	+	34709601	4521	chr11:34692517[b38]A,G	A	G	-17084	160	201	1.20619e-07	1.55103	0.00846535	TRUE	0.0532372	0.010763
ENSG00000286626	11	-	34052034	4044	chr11:34025034[b38]C,T	T	C	27000	159	198	6.83892e-09	-1.20629	0.000304116	TRUE	0.064125	0.111829
ENSG00000137494	11	+	83193713	3776	chr11:83940726[b38]G,T	G	T	747013	158	199	0.000830508	0.0527941	0.626066	FALSE	0.00269234	0.0242248
ENSG00000137500	11	-	83286101	3872	chr11:82707905[b38]C,T	T	C	578196	156	199	0.000273225	0.0363083	0.464022	FALSE	0.000918345	0.00374952
ENSG00000137502	11	-	83071692	3683	chr11:83934900[b38]C,T	T	C	-863208	160	201	0.000871235	0.196716	0.597283	FALSE	0.00182044	0.365098
ENSG00000165494	11	+	83156989	3729	chr11:82627089[b38]A,G	A	G	-529900	157	201	0.000368226	-0.0441859	0.51235	FALSE	0.00231614	0.00350015
ENSG00000246067	11	+	83072053	3683	chr11:83073274[b38]C,T	T	C	1221	160	200	1.50027e-26	-0.313578	1.26094e-17	TRUE	0.0770652	0.101256
ENSG00000247137	11	-	83193468	3775	chr11:82592075[b38]A,G	A	G	601393	156	198	1.88089e-05	-0.200083	0.149741	FALSE	0.0266454	0.0306643
ENSG00000254676	11	+	83180145	3733	chr11:83884119[b38]A,G	A	G	703974	160	201	0.00139714	1.01084	0.677574	FALSE	0.0144676	0.0241758
ENSG00000254965	11	-	83111061	3708	chr11:84081167[b38]G,T	T	G	-970106	159	201	0.00154111	0.487997	0.655616	FALSE	0.0209266	0.142864
ENSG00000255234	11	+	83286121	3872	chr11:83246131[b38]A,G	G	A	-39990	160	199	0.00139038	1.45107	0.653963	FALSE	0.0231209	0.00223006
ENSG00000279900	11	+	83083688	3707	chr11:83988673[b38]A,G	A	G	904985	158	200	2.48801e-09	0.659029	0.234127	FALSE	0.0208924	0.0182819
ENSG00000137504	11	-	85664877	3718	chr11:85771051[b38]C,T	T	C	-106174	159	201	0.000444231	0.12191	0.46766	FALSE	1.46514e-06	0.18109
ENSG00000150672	11	-	85627219	3617	chr11:86591471[b38]A,G	G	A	-964252	159	200	0.00488191	-0.0774002	0.70936	FALSE	0.000123004	0.0238893
ENSG00000171202	11	+	85647968	3679	chr11:85877501[b38]A,T	T	A	229533	160	199	1.75691e-05	0.0478703	0.0915683	FALSE	0.000460986	0.0481139
ENSG00000171204	11	+	85628574	3614	chr11:84813654[b38]C,T	T	C	-814920	158	201	0.000110027	0.118518	0.277638	FALSE	0.000780756	0.0442732
ENSG00000179071	11	-	85686132	3754	chr11:84746718[b38]A,G	G	A	939414	158	201	0.00533254	-0.0805422	0.712302	FALSE	2.61252e-05	0.305859
ENSG00000213305	11	-	85020786	3386	chr11:85863659[b38]A,G	G	A	-842873	159	201	0.000556484	2.04954	0.513055	FALSE	0.0179906	0.00968486
ENSG00000254787	11	+	84720827	3482	chr11:84230993[b38]C,T	C	T	-489834	158	200	0.000537656	0.325398	0.588242	FALSE	0.0270397	0.0668101
ENSG00000254897	11	-	85452283	3308	chr11:84709060[b38]A,G	G	A	743223	155	199	0.001225	-0.648532	0.632555	FALSE	0.0181546	0.000645172
ENSG00000255396	11	-	84997227	3381	chr11:84770995[b38]C,T	T	C	226232	160	200	0.000341912	-0.416477	0.528027	FALSE	0.0196319	4.52024e-05
ENSG00000274004	11	+	83386989	3874	chr11:82720703[b38]A,G	G	A	-666286	160	200	6.62432e-06	0.275613	0.641472	FALSE	2.69053e-06	0.0967064
ENSG00000073921	11	-	86069721	4342	chr11:86979169[b38]A,G	A	G	-909448	160	200	4.56486e-05	-0.0847248	0.185815	FALSE	0.00418278	0.00740237
ENSG00000074266	11	+	86244754	4457	chr11:86267622[b38]C,T	T	C	22868	157	197	5.53535e-08	0.0563966	0.00128682	TRUE	0.0225198	0.000149418
ENSG00000137501	11	-	85810955	3967	chr11:85802192[b38]C,T	T	C	8763	157	200	1.16163e-05	0.135476	0.0971183	FALSE	0.0211139	0.063605
ENSG00000149196	11	+	86302212	4505	chr11:86254867[b38]C,T	T	C	-47345	157	199	0.000500067	-0.0316064	0.519372	FALSE	0.00409057	0.00998564
ENSG00000239856	11	-	86324013	4489	chr11:86460412[b38]A,G	A	G	-136399	158	201	0.000703239	0.269261	0.618092	FALSE	0.032764	0.0238023
ENSG00000254699	11	-	86193434	4400	chr11:85943544[b38]A,G	A	G	249890	160	199	2.91404e-05	0.265017	0.163619	FALSE	0.0286674	0.0239298
ENSG00000254783	11	+	86283928	4461	chr11:85484758[b38]C,T	C	T	-799170	159	199	0.00264729	0.197121	0.701993	FALSE	0.0055301	0.0327502
ENSG00000255222	11	+	86294761	4493	chr11:86103403[b38]C,T	C	T	-191358	159	201	0.000316376	-0.611178	0.517535	FALSE	0.00726448	0.0131757
ENSG00000279742	11	-	85852558	4046	chr11:85842515[b38]A,G	A	G	10043	157	199	4.93334e-30	-0.516184	3.77577e-18	TRUE	0.291849	0.0211886
ENSG00000288809	11	-	86244354	4457	chr11:86103444[b38]G,T	T	G	140910	158	197	0.00152599	0.259431	0.65308	FALSE	0.0114879	0.00672496
ENSG00000149201	11	+	86374737	4526	chr11:85713797[b38]A,G	A	G	-660940	159	201	0.000279713	-0.523239	0.462955	FALSE	0.0117042	0.0357126
ENSG00000150687	11	+	86791060	4709	chr11:86485011[b38]A,G	G	A	-306049	157	199	4.1661e-06	0.140144	0.0586	FALSE	0.0317748	0.0262394
ENSG00000151376	11	-	86672325	4599	chr11:86672834[b38]A,C	A	C	-509	160	200	3.99089e-06	0.0657418	0.0565264	FALSE	0.00351159	0.0479855
ENSG00000197882	11	-	86832541	4807	chr11:87354072[b38]A,G	A	G	-521531	159	199	0.00136548	0.161612	0.689534	FALSE	0.0131908	0.0753124
ENSG00000254731	11	+	86703100	4656	chr11:86202684[b38]C,G	G	C	-500416	160	199	2.95809e-05	0.235083	0.472737	FALSE	0.0393956	0.0445687
ENSG00000255203	11	-	86857060	4766	chr11:86457270[b38]A,G	G	A	399790	159	201	0.000346117	0.610592	0.510975	FALSE	0.0152897	0.0107968
ENSG00000255471	11	-	86921237	4668	chr11:86922530[b38]C,G	C	G	-1293	157	200	0.00033884	-0.674479	0.491627	FALSE	0.024355	0.00307482
ENSG00000271318	11	-	86821144	4812	chr11:87674827[b38]A,G	G	A	-853683	159	200	0.000771982	0.514566	0.615818	FALSE	0.0140649	0.022132
ENSG00000278989	11	-	86434925	4556	chr11:86497575[b38]C,G	G	C	-62650	158	200	0.000186123	-0.143055	0.427231	FALSE	0.00166269	0.000215649
ENSG00000280339	11	-	86908991	4687	chr11:86706745[b38]A,G	A	G	202246	159	201	0.000176024	2.93781	0.363885	FALSE	0.0153981	0.0231648
ENSG00000109861	11	-	88358875	3513	chr11:88337395[b38]C,T	T	C	21480	156	200	1.97103e-06	0.0748582	0.0181973	TRUE	0.0111235	0.000413694
ENSG00000123892	11	-	88175386	3703	chr11:88177922[b38]A,G	A	G	-2536	157	198	0.000256714	-0.342792	0.416826	FALSE	0.0299561	0.00288274
ENSG00000166575	11	+	87037845	4687	chr11:86463087[b38]C,G	G	C	-574758	160	199	0.00100853	0.130471	0.688791	FALSE	0.012528	0.0226978
ENSG00000174804	11	-	86955087	4627	chr11:87762374[b38]A,C	A	C	-807287	157	198	0.000835941	-0.0878524	0.626066	FALSE	9.55924e-05	0.191275
ENSG00000246523	11	+	86955617	4626	chr11:86963470[b38]C,T	C	T	7853	160	201	0.000608829	-1.02478	0.665303	FALSE	0.0371994	0.00376078
ENSG00000255022	11	+	87816225	4216	chr11:88468136[b38]C,G	C	G	651911	158	199	0.000729979	0.397253	0.669715	FALSE	0.00446787	0.0501684
ENSG00000278929	11	+	87565995	4630	chr11:87163038[b38]A,T	A	T	-402957	158	200	0.000571222	0.317768	0.636399	FALSE	0.0154409	0.00302976
ENSG00000279701	11	+	87490145	4784	chr11:87444988[b38]C,T	T	C	-45157	157	201	0.000503408	-0.481848	0.553021	FALSE	0.0297915	0.000117346
ENSG00000279793	11	+	87817000	4212	chr11:87430022[b38]A,G	A	G	-386978	159	201	0.00145166	0.679749	0.67161	FALSE	0.0091285	0.0042442
ENSG00000288018	11	+	88337840	3526	chr11:88426831[b38]A,T	A	T	88991	158	199	0.00185213	0.695895	0.665122	FALSE	0.0118114	0.00404892
ENSG00000086991	11	-	89497998	2276	chr11:89586589[b38]G,T	G	T	-88591	157	200	9.29127e-19	0.275889	1.42501e-12	TRUE	0.0915085	0.396187
ENSG00000134612	11	+	89639238	2192	chr11:90217310[b38]C,T	T	C	578072	158	200	0.000481736	-0.605156	0.378012	FALSE	0.0401068	0.0413513
ENSG00000168959	11	-	89065777	2373	chr11:88394670[b38]A,G	A	G	671107	156	199	8.5778e-06	0.0712368	0.0589017	FALSE	0.0012555	0.0264834
ENSG00000197692	11	-	89293746	2336	chr11:90212479[b38]A,C	C	A	-918733	158	197	0.00293799	-0.188757	0.657829	FALSE	0.00831721	0.0810418
ENSG00000255082	11	+	88504577	3341	chr11:87727072[b38]A,T	A	T	-777505	160	200	0.00414388	0.970025	0.712156	FALSE	0.0479055	0.00541869
ENSG00000255162	11	+	89785946	2182	chr11:89468459[b38]A,G	A	G	-317487	158	201	0.000219331	-0.324329	0.250745	FALSE	0.0124297	0.0451878
ENSG00000255295	11	-	89498749	2276	chr11:88774381[b38]C,T	T	C	724368	159	199	0.00509159	-0.469609	0.689946	FALSE	0.00319268	0.055423
ENSG00000255429	11	-	89589441	2227	chr11:89012248[b38]C,T	T	C	577193	160	201	0.00147157	0.81734	0.57713	FALSE	0.00383421	0.0257841
ENSG00000279248	11	-	89533646	2228	chr11:90199133[b38]C,G	C	G	-665487	156	199	0.000245444	-1.04587	0.284164	FALSE	0.0220201	0.0601598
ENSG00000279603	11	-	89300710	2331	chr11:89689816[b38]C,T	C	T	-389106	159	198	0.00443243	-0.357205	0.685409	FALSE	0.0116674	0.0875959
ENSG00000144644	3	-	30894616	3727	chr3:30509023[b38]C,T	T	C	385593	158	201	0.000468749	1.45638	0.561009	FALSE	0.0151949	0.00119147
ENSG00000144645	3	-	31981181	4375	chr3:31476044[b38]C,T	C	T	505137	160	201	0.000156916	-0.3493	0.638147	FALSE	0.000696165	0.00234519
ENSG00000152642	3	+	32105690	4496	chr3:32175042[b38]A,C	A	C	69352	159	201	1.24741e-14	0.086382	3.67771e-09	TRUE	0.00730791	0.00404939
ENSG00000153551	3	+	32391699	4439	chr3:32414500[b38]C,G	G	C	22801	159	200	0.00101425	-0.627866	0.705194	FALSE	0.00412084	0.000656413
ENSG00000163527	3	+	31532639	4300	chr3:32131866[b38]C,T	C	T	599227	159	201	0.00392379	-0.10166	0.719045	FALSE	0.000425336	0.0183787
ENSG00000170293	3	+	32238680	4495	chr3:33229960[b38]A,G	A	G	991280	159	199	0.000791147	0.277814	0.686237	FALSE	0.0233831	0.0752249
ENSG00000197385	3	+	31981751	4377	chr3:32614334[b38]C,T	T	C	632583	157	199	0.000353787	-0.972285	0.60118	FALSE	0.00903175	0.00129775
ENSG00000237433	3	+	32190748	4515	chr3:32850273[b38]G,T	G	T	659525	160	201	0.00154719	-0.624687	0.692206	FALSE	0.0196356	0.00296923
ENSG00000261572	3	-	32236689	4497	chr3:31727320[b38]A,G	A	G	509369	158	200	0.00111166	-0.565459	0.683506	FALSE	0.00985824	0.00444622
ENSG00000288926	3	-	31530911	4302	chr3:30759759[b38]A,G	G	A	771152	160	200	0.00131588	-0.168554	0.693416	FALSE	0.0385714	0.0880697
ENSG00000077616	11	+	90131516	2132	chr11:90139518[b38]C,T	C	T	8002	158	196	1.37049e-15	-0.134034	4.70471e-09	TRUE	0.0343908	0.0332414
ENSG00000110172	11	-	90222956	2135	chr11:89465087[b38]C,T	T	C	757869	160	201	0.00104077	-0.180067	0.547455	FALSE	0.000427228	0.160038
ENSG00000165323	11	+	92224819	3214	chr11:92322970[b38]C,T	C	T	98151	155	199	0.00034694	-0.105462	0.482643	FALSE	0.0115855	0.00155979
ENSG00000233802	11	+	89924065	2119	chr11:89123241[b38]A,G	A	G	-800824	157	201	0.000319725	1.14229	0.329384	FALSE	0.0077666	0.0149956
ENSG00000254677	11	-	91114725	3170	chr11:90267731[b38]C,T	C	T	846994	159	201	0.00364024	-0.499539	0.692961	FALSE	0.00735254	0.000319425
ENSG00000254961	11	-	91949732	3078	chr11:92082774[b38]C,G	G	C	-133042	159	200	1.61455e-05	0.851642	0.137622	FALSE	0.0480787	0.0677966
ENSG00000261645	11	+	90251205	2129	chr11:90217310[b38]C,T	T	C	-33895	158	200	7.34689e-07	-0.425447	0.00521916	TRUE	0.0732057	0.00791059
ENSG00000279438	11	-	91093876	3192	chr11:92082456[b38]C,T	T	C	-988580	159	200	5.06792e-06	0.382814	0.10303	FALSE	0.0259207	0.00719887
ENSG00000280367	11	+	90223154	2135	chr11:90223420[b38]G,T	T	G	266	159	196	2.42744e-59	-0.707667	5.9971e-40	TRUE	0.176402	0.0884134
ENSG00000280385	11	+	90193615	2179	chr11:90103611[b38]A,T	A	T	-90004	158	201	8.96186e-06	-0.112801	0.0458571	TRUE	0.0158353	0.066122
ENSG00000134640	11	+	92969652	3535	chr11:92088988[b38]G,T	G	T	-880664	158	199	0.000108502	0.315976	0.362531	FALSE	0.0189776	0.0204272
ENSG00000165325	11	+	93329972	3526	chr11:93323921[b38]A,G	G	A	-6051	160	197	1.02354e-08	0.532688	0.000194726	TRUE	0.0862252	0.000667538
ENSG00000166002	11	-	93543277	3711	chr11:93579599[b38]A,G	A	G	-36322	159	200	1.1332e-05	-0.662661	0.474886	FALSE	0.0620146	0.00567897
ENSG00000166004	11	+	93661683	3802	chr11:93670268[b38]A,G	A	G	8585	156	201	5.37762e-18	0.237119	3.07446e-11	TRUE	0.0952906	0.0152659
ENSG00000180773	11	-	93197834	3413	chr11:93176797[b38]A,G	G	A	21037	158	197	2.08438e-05	0.0785312	0.112724	FALSE	0.0339801	0.0153008
ENSG00000233737	11	-	93221487	3401	chr11:92234367[b38]A,G	A	G	987120	158	200	0.000163601	0.236924	0.599164	FALSE	0.0143709	0.0554832
ENSG00000234106	11	+	93535469	3688	chr11:94521651[b38]C,T	C	T	986182	160	200	0.00591642	-0.567615	0.717021	FALSE	0.0146412	0.00600395
ENSG00000242807	11	-	93052396	3444	chr11:92640781[b38]A,G	G	A	411615	159	200	6.21233e-05	-0.460742	0.172667	FALSE	0.0327744	0.00434355
ENSG00000279269	11	-	93206991	3413	chr11:93327073[b38]C,T	C	T	-120082	158	199	7.04045e-07	0.37685	0.00636316	TRUE	0.0228676	0.0644888
ENSG00000279684	11	-	93286630	3450	chr11:93289562[b38]C,T	C	T	-2932	156	200	3.53626e-11	-0.454241	1.63767e-05	TRUE	0.13323	0.0514157
ENSG00000089597	11	-	62646601	3161	chr11:62646201[b38]G,T	T	G	400	160	197	2.08929e-06	-0.059281	0.0388938	TRUE	0.00612305	0.421737
ENSG00000149480	11	-	62601452	3204	chr11:62501340[b38]A,G	A	G	100112	159	197	0.000300593	-0.0666021	0.490335	FALSE	0.00929962	0.0674949
ENSG00000149489	11	+	62611723	3206	chr11:62776488[b38]C,T	C	T	164765	160	195	0.000813975	-0.116066	0.594295	FALSE	0.000700127	0.00697499
ENSG00000149499	11	-	62612459	3206	chr11:62614336[b38]C,G	C	G	-1877	159	198	0.000187757	0.0910742	0.417504	FALSE	0.0120055	0.0589704
ENSG00000149541	11	-	62621949	3204	chr11:62405297[b38]C,T	T	C	216652	160	201	2.94394e-05	-0.169668	0.180639	FALSE	2.57483e-05	0.00108853
ENSG00000185085	11	-	62653251	3161	chr11:62163489[b38]G,T	G	T	489762	158	201	0.00673493	0.0485599	0.719168	FALSE	9.47341e-06	0.361065
ENSG00000206597	11	+	62665423	3157	chr11:63157524[b38]C,T	T	C	492101	158	201	0.000171629	-0.737487	0.604187	FALSE	0.00402675	0.00472137
ENSG00000214756	11	+	62665310	3157	chr11:62013151[b38]A,C	A	C	-652159	160	199	0.00132722	-0.671496	0.707245	FALSE	0.00325684	0.161834
ENSG00000255432	11	-	62665171	3157	chr11:62657425[b38]C,T	C	T	7746	157	197	1.37319e-10	0.524652	3.85169e-05	TRUE	0.0707652	0.00535964
ENSG00000278615	11	-	62665171	3157	chr11:62633862[b38]A,G	G	A	31309	159	198	0.000131326	-0.101982	0.371594	FALSE	0.00616735	0.31241
ENSG00000166012	11	-	93741323	3913	chr11:92929571[b38]A,G	G	A	811752	158	200	0.00133865	-0.0398316	0.659299	FALSE	0.00110849	0.396998
ENSG00000182919	11	+	93741592	3913	chr11:93759189[b38]A,G	G	A	17597	158	201	1.47018e-27	0.190615	2.8421e-19	TRUE	0.12247	0.0100687
ENSG00000206834	11	-	93732005	3898	chr11:92783147[b38]C,T	T	C	948858	159	201	1.34642e-06	0.311735	0.473727	FALSE	0.0319278	0.0842279
ENSG00000207112	11	-	93730514	3899	chr11:94262836[b38]C,T	T	C	-532322	159	201	4.14773e-06	-0.163691	0.601115	FALSE	0.0213131	0.0631854
ENSG00000207145	11	-	93733467	3899	chr11:93206112[b38]G,T	G	T	527355	159	199	1.4935e-06	0.851984	0.0129978	TRUE	0.0265122	0.0129924
ENSG00000207304	11	-	93732362	3898	chr11:94248757[b38]A,G	A	G	-516395	159	199	0.000867636	-2.18026	0.615015	FALSE	0.00336426	0.000146742
ENSG00000210825	11	-	93735112	3905	chr11:92938663[b38]C,T	T	C	796449	160	201	2.94084e-08	0.662346	0.380388	FALSE	0.0315229	0.0610924
ENSG00000254911	11	+	93721514	3886	chr11:93658393[b38]C,T	C	T	-63121	159	196	9.50075e-06	-0.0667535	0.0689787	FALSE	0.00575708	0.0609031
ENSG00000279696	11	-	93726655	3892	chr11:93668840[b38]A,G	G	A	57815	158	196	7.82808e-05	0.0930615	0.310122	FALSE	0.016852	0.00139726
ENSG00000284057	11	+	93741665	3913	chr11:93558531[b38]A,C	A	C	-183134	160	201	0.00179538	-0.28548	0.711225	FALSE	0.0159609	0.0232969
ENSG00000020922	11	-	94493792	3848	chr11:94436542[b38]C,T	T	C	57250	159	200	1.27627e-18	0.120938	1.02967e-12	TRUE	0.0565535	0.00536692
ENSG00000042429	11	+	93784228	3917	chr11:94055527[b38]A,C	A	C	271299	158	201	0.000140393	-0.36051	0.392533	FALSE	0.0144637	0.0897248
ENSG00000110218	11	+	94128842	3945	chr11:94142205[b38]C,T	C	T	13363	157	198	1.67107e-08	-0.0749213	0.000502645	TRUE	0.00663718	0.0514604
ENSG00000123901	11	-	94401249	3889	chr11:94636546[b38]G,T	G	T	-235297	159	199	7.36086e-05	0.424576	0.558344	FALSE	0.000451107	0.0473436
ENSG00000134627	11	+	94543841	3796	chr11:95290209[b38]A,G	A	G	746368	159	201	8.61579e-06	-0.290567	0.0741547	FALSE	0.0067219	0.039321
ENSG00000168876	11	+	94493980	3847	chr11:94592361[b38]A,G	A	G	98381	159	201	0.00028198	0.140029	0.464738	FALSE	0.00873499	0.0228437
ENSG00000214376	11	-	93850504	3964	chr11:94560674[b38]A,G	A	G	-710170	160	201	0.00028484	-0.405754	0.661739	FALSE	0.00108333	0.0388035
ENSG00000250519	11	+	94185440	3997	chr11:95018388[b38]C,T	C	T	832948	156	200	0.000102668	-0.706184	0.504192	FALSE	0.00572408	8.05279e-05
ENSG00000257057	11	+	94512462	3835	chr11:94969856[b38]A,T	A	T	457394	159	200	0.00146649	-0.310775	0.688559	FALSE	0.00136174	0.068235
ENSG00000271100	11	-	63698597	2816	chr11:62891153[b38]A,C	A	C	807444	160	201	0.000341114	0.270167	0.670121	FALSE	0.00720697	0.0411816
ENSG00000072518	11	+	63838929	2895	chr11:63582434[b38]A,G	G	A	-256495	160	201	0.00145059	-0.225885	0.653841	FALSE	0.00785216	0.377205
ENSG00000110583	11	+	63938960	2926	chr11:63347367[b38]G,T	T	G	-591593	159	199	0.00127874	0.0818722	0.636361	FALSE	0.00483303	0.0935421
ENSG00000167770	11	+	63985854	2913	chr11:63471104[b38]A,C	C	A	-514750	160	201	0.0028468	0.0701804	0.697546	FALSE	0.00107487	0.0397747
ENSG00000167771	11	-	63916458	2933	chr11:63583001[b38]C,T	T	C	333457	160	201	0.00250078	0.174179	0.69899	FALSE	0.00791529	0.0168298
ENSG00000168005	11	+	63813457	2871	chr11:64773328[b38]C,T	C	T	959871	160	199	0.000584213	-0.181871	0.563731	FALSE	0.00167389	0.257667
ENSG00000176340	11	+	63974621	2921	chr11:63315277[b38]C,T	T	C	-659344	158	199	0.000832756	0.0832916	0.574161	FALSE	0.00441392	0.120951
ENSG00000188070	11	-	63768624	2864	chr11:63126885[b38]C,G	G	C	641739	157	199	0.00165514	-0.115931	0.700064	FALSE	0.00135942	0.031261
ENSG00000207200	11	+	63970471	2924	chr11:63583001[b38]C,T	T	C	-387470	160	201	1.10376e-06	0.342714	0.2162	FALSE	0.00900513	0.060562
ENSG00000256280	11	-	63834668	2900	chr11:62962592[b38]C,T	C	T	872076	160	200	0.00411958	0.815487	0.708089	FALSE	0.00734859	1.35978e-06
ENSG00000264519	11	-	63797785	2860	chr11:64621457[b38]A,G	G	A	-823672	160	200	0.0025917	-0.296461	0.687151	FALSE	0.00477874	0.0787693
ENSG00000110011	11	+	64230279	2743	chr11:63959217[b38]C,T	T	C	-271062	160	195	0.000151386	-0.277875	0.298381	FALSE	0.0157751	0.00503639
ENSG00000126500	11	+	64035932	2907	chr11:64222690[b38]C,T	T	C	186758	160	200	4.25967e-06	-0.173545	0.0517766	FALSE	0.0247515	0.000299574
ENSG00000133315	11	-	64165996	2789	chr11:64939078[b38]G,T	T	G	-773082	159	197	0.000489932	0.162826	0.49961	FALSE	0.0126227	0.142141
ENSG00000149743	11	-	64226051	2747	chr11:64098150[b38]C,T	C	T	127901	160	201	9.17999e-05	-0.139433	0.274325	FALSE	0.0131704	0.0486128
ENSG00000149761	11	+	64225942	2748	chr11:64530091[b38]A,G	A	G	304149	160	199	0.000622607	0.0789774	0.558343	FALSE	0.00990681	0.164027
ENSG00000149781	11	+	64205927	2758	chr11:65098194[b38]G,T	G	T	892267	160	195	0.00296105	-0.292623	0.699805	FALSE	0.00268048	0.0832274
ENSG00000168439	11	+	64185273	2782	chr11:63277793[b38]C,T	C	T	-907480	157	201	0.00243111	0.0711105	0.687165	FALSE	0.0018306	0.290083
ENSG00000256116	11	-	64234195	2742	chr11:65033868[b38]C,T	T	C	-799673	160	199	0.00216215	0.756551	0.696166	FALSE	0.0309633	0.00154227
ENSG00000288852	11	-	64183354	2782	chr11:64210595[b38]C,G	G	C	-27241	158	199	3.2624e-10	0.282243	4.48052e-05	TRUE	0.0305412	0.0178564
ENSG00000289486	11	-	64184893	2783	chr11:64210595[b38]C,G	G	C	-25702	158	199	0.000104033	0.241319	0.382954	FALSE	0.00643514	0.0345593
ENSG00000002330	11	-	64284632	2735	chr11:63441597[b38]A,G	A	G	843035	159	201	0.00075723	-0.0851704	0.563683	FALSE	0.00156621	0.0920978
ENSG00000149782	11	+	64251531	2742	chr11:64747034[b38]A,G	G	A	495503	160	198	0.00064372	-0.089399	0.556762	FALSE	0.000618505	0.0277416
ENSG00000173264	11	+	64270063	2741	chr11:64093033[b38]A,G	A	G	-177030	159	201	0.000168922	0.135004	0.390954	FALSE	0.003387	0.0655656
ENSG00000173457	11	-	64246675	2742	chr11:64343211[b38]C,G	C	G	-96536	159	201	1.61655e-05	-0.0733846	0.0771061	FALSE	0.0302834	0.120901
ENSG00000173486	11	+	64241004	2747	chr11:64753682[b38]C,G	C	G	512678	160	201	0.000941672	-0.112412	0.61529	FALSE	0.0121097	0.157687
ENSG00000173511	11	+	64234585	2738	chr11:64093730[b38]C,T	T	C	-140855	160	198	6.81185e-05	-0.109388	0.278328	FALSE	0.0128825	0.0907334
ENSG00000182450	11	+	64291303	2735	chr11:63551581[b38]C,T	T	C	-739722	159	200	0.00279808	-0.852326	0.703386	FALSE	0.0167317	0.0135777
ENSG00000256940	11	+	64245839	2743	chr11:64752783[b38]C,G	G	C	506944	160	200	0.000360636	0.352068	0.526535	FALSE	0.0116446	0.0732315
ENSG00000257086	11	-	64249385	2745	chr11:64367826[b38]A,C	C	A	-118441	160	197	0.00062526	-0.466472	0.560309	FALSE	0.0273825	0.00112869
ENSG00000286264	11	+	64241096	2747	chr11:64263769[b38]C,T	T	C	22673	160	201	0.0057349	0.175235	0.71633	FALSE	3.92566e-05	0.131324
ENSG00000126432	11	+	64318122	2725	chr11:64379611[b38]A,G	A	G	61489	159	199	2.40579e-07	-0.0316032	0.00363337	TRUE	0.000332067	0.120165
ENSG00000162302	11	+	64359149	2699	chr11:65001774[b38]A,G	A	G	642625	160	201	0.000138397	-0.217087	0.334811	FALSE	0.0156233	0.00542895
ENSG00000168071	11	+	64340205	2711	chr11:64360951[b38]G,T	T	G	20746	159	198	5.35682e-09	-0.218783	0.00210801	TRUE	0.0514848	0.000204187
ENSG00000173113	11	-	64317528	2729	chr11:64317591[b38]C,G	C	G	-63	160	200	5.38292e-06	-0.0779601	0.0341465	TRUE	0.00249709	0.0723731
ENSG00000173153	11	+	64305498	2728	chr11:64259907[b38]C,T	T	C	-45591	160	200	0.00072186	0.135086	0.62792	FALSE	0.000114062	0.0245683
ENSG00000181908	11	+	64449075	2648	chr11:64758371[b38]A,G	A	G	309296	160	201	0.00421721	-1.53348	0.706128	FALSE	0.0102645	0.00990049
ENSG00000219435	11	+	64300359	2732	chr11:65042084[b38]A,G	A	G	741725	160	199	0.00250116	-1.0635	0.684725	FALSE	0.0166882	0.0180953
ENSG00000231680	11	-	64395206	2704	chr11:64407287[b38]G,T	T	G	-12081	160	196	3.10431e-07	0.613612	0.00207129	TRUE	0.088505	0.0464519
ENSG00000236935	11	-	64339901	2711	chr11:64545226[b38]C,T	T	C	-205325	159	197	0.0018301	-0.221749	0.671699	FALSE	0.00449634	0.0652554
ENSG00000257069	11	+	64291723	2735	chr11:64224109[b38]A,G	A	G	-67614	160	198	0.000463759	-0.576476	0.566125	FALSE	0.00678671	0.0621784
ENSG00000068831	11	-	64745276	2725	chr11:65181084[b38]A,G	G	A	-435808	159	198	0.00386859	0.0582825	0.710316	FALSE	0.00330138	0.0431464
ENSG00000068976	11	-	64759900	2729	chr11:64814224[b38]A,G	G	A	-54324	160	199	0.000104479	-0.125599	0.276384	FALSE	0.0144089	0.0240818
ENSG00000110047	11	-	64879632	2807	chr11:64018215[b38]A,G	G	A	861417	160	200	0.00278139	-0.083647	0.689534	FALSE	0.0111584	0.0875891
ENSG00000110076	11	-	64722972	2708	chr11:65681482[b38]A,G	A	G	-958510	157	199	0.00354215	0.0749113	0.699897	FALSE	4.44134e-05	0.199035
ENSG00000133895	11	-	64810631	2747	chr11:63853760[b38]C,T	T	C	956871	160	198	0.00131848	0.179885	0.638296	FALSE	0.00249426	0.0947684
ENSG00000168066	11	-	64778394	2720	chr11:63894885[b38]A,G	G	A	883509	160	197	0.000173725	-0.175222	0.356676	FALSE	0.00332334	0.0830867
ENSG00000168067	11	-	64803151	2736	chr11:64844071[b38]C,T	T	C	-40920	160	199	0.00147953	0.0811345	0.666661	FALSE	0.0245689	0.0170687
ENSG00000230835	11	+	64881536	2811	chr11:64374038[b38]G,T	G	T	-507498	159	196	0.000477916	0.346466	0.566365	FALSE	0.0155447	8.95411e-06
ENSG00000269038	11	+	64778955	2720	chr11:64243835[b38]C,T	T	C	-535120	160	201	0.00124266	-0.429695	0.648739	FALSE	0.00673373	0.153012
ENSG00000289058	11	+	64687683	2669	chr11:64851239[b38]C,T	T	C	163556	159	200	0.0055086	0.12193	0.717064	FALSE	1.96267e-05	0.139191
ENSG00000068971	11	+	64917554	2853	chr11:65332736[b38]C,G	G	C	415182	160	200	0.0013505	-0.128488	0.642269	FALSE	0.00274319	0.109132
ENSG00000110025	11	+	65027440	2891	chr11:64436787[b38]C,T	T	C	-590653	160	201	4.1357e-09	-0.974804	0.426304	FALSE	0.0244274	0.0375932
ENSG00000110046	11	-	64917137	2852	chr11:65695510[b38]A,G	G	A	-778373	160	200	2.93291e-05	0.211241	0.14455	FALSE	0.00334859	0.0144115
ENSG00000149735	11	-	64935835	2858	chr11:65647238[b38]A,C	A	C	-711403	159	196	0.000306434	0.364984	0.421745	FALSE	0.0389597	0.000179506
ENSG00000168060	11	-	65058523	2888	chr11:64800100[b38]A,C	A	C	258423	160	201	0.000731063	-0.964578	0.592321	FALSE	0.0197077	0.00154341
ENSG00000168061	11	+	65040902	2900	chr11:64648559[b38]A,C	A	C	-392343	160	200	0.000148079	-0.627682	0.683463	FALSE	0.00258864	0.0227166
ENSG00000168062	11	-	64996916	2878	chr11:65933237[b38]C,G	C	G	-936321	158	199	0.00231772	-0.844491	0.678201	FALSE	0.0173365	0.0221911
ENSG00000213465	11	+	65014161	2896	chr11:64872322[b38]A,G	A	G	-141839	160	201	0.000571965	-0.103095	0.532835	FALSE	0.00538414	0.028201
ENSG00000273003	11	+	65014183	2896	chr11:64737690[b38]A,G	G	A	-276493	157	197	2.91634e-05	0.897103	0.46227	FALSE	0.0220261	0.00903039
ENSG00000283926	11	-	64891138	2821	chr11:64516969[b38]A,G	G	A	374169	160	201	0.000310977	-0.13504	0.700825	FALSE	0.0130478	0.0707153
ENSG00000146670	11	-	65083980	2868	chr11:64999956[b38]C,G	G	C	84024	160	199	3.75446e-05	-0.740247	0.414888	FALSE	0.00573722	0.0018706
ENSG00000149792	11	+	65122184	2811	chr11:66018268[b38]C,T	T	C	896084	159	201	0.00297992	-0.0349999	0.698808	FALSE	0.0032452	0.134092
ENSG00000149806	11	-	65122091	2811	chr11:65153081[b38]A,G	A	G	-30990	160	200	0.00266363	0.0849587	0.688208	FALSE	0.000874193	0.212665
ENSG00000149809	11	+	65111846	2826	chr11:65089090[b38]A,G	G	A	-22756	160	199	0.000144727	-0.189427	0.345935	FALSE	0.0260329	0.207388
ENSG00000149823	11	+	65089325	2866	chr11:66015103[b38]C,T	T	C	925778	160	200	0.000251829	-0.20885	0.437925	FALSE	0.00352355	0.000342027
ENSG00000162300	11	+	65084211	2865	chr11:65181681[b38]C,T	T	C	97470	160	197	0.00173578	0.154187	0.679256	FALSE	0.00793742	0.0248419
ENSG00000174276	11	-	65117655	2817	chr11:65468322[b38]A,G	A	G	-350667	159	201	5.74658e-08	-0.572588	0.0296532	TRUE	0.000584465	0.0304028
ENSG00000187066	11	-	65089033	2867	chr11:64655515[b38]A,G	A	G	433518	160	200	0.000614096	1.10111	0.542421	FALSE	0.0144123	2.61191e-07
ENSG00000254501	11	-	65111288	2826	chr11:65589283[b38]C,T	T	C	-477995	158	200	0.000728206	-0.310681	0.531664	FALSE	0.0120271	0.00495546
ENSG00000278952	11	+	65118311	2813	chr11:65797455[b38]A,G	A	G	679144	159	200	0.00131329	-0.298935	0.627612	FALSE	0.0237989	0.00665853
ENSG00000014138	11	+	65261921	2718	chr11:64762547[b38]A,G	G	A	-499374	160	201	0.00027614	0.483553	0.420033	FALSE	0.0121538	0.00248771
ENSG00000014216	11	+	65180567	2754	chr11:65367942[b38]A,G	A	G	187375	158	196	0.0011727	-0.0500044	0.615115	FALSE	0.000913973	0.000329472
ENSG00000162298	11	-	65134457	2805	chr11:65695510[b38]A,G	G	A	-561053	160	200	0.000254073	0.294928	0.383404	FALSE	0.00720719	0.147217
ENSG00000197847	11	+	65213841	2744	chr11:65183956[b38]C,G	G	C	-29885	159	196	0.000387892	-0.356617	0.436014	FALSE	0.036042	0.0288114
ENSG00000222477	11	+	65147585	2779	chr11:65187332[b38]A,G	A	G	39747	160	201	0.00167941	0.394206	0.692338	FALSE	0.0325534	0.0559243
ENSG00000254614	11	-	65181226	2752	chr11:65181084[b38]A,G	G	A	142	159	198	2.38171e-12	-1.11934	9.60916e-08	TRUE	0.0903525	0.00219865
ENSG00000255058	11	-	65160195	2772	chr11:64923403[b38]C,G	C	G	236792	159	199	0.00031714	0.218159	0.559988	FALSE	0.0165948	0.104163
ENSG00000255200	11	-	65175036	2755	chr11:65183372[b38]A,T	T	A	-8336	160	195	2.27525e-06	-0.246943	0.103268	FALSE	0.046708	0.0127216
ENSG00000285816	11	+	65261929	2718	chr11:66215706[b38]A,G	A	G	953777	160	201	7.49595e-09	-1.48701	0.207686	FALSE	0.00522545	0.029063
ENSG00000287821	11	-	65260997	2717	chr11:64581884[b38]C,T	T	C	679113	160	195	0.000910654	0.519318	0.595154	FALSE	0.00158812	0.226327
ENSG00000162188	11	+	62707677	3118	chr11:62709867[b38]C,T	T	C	2190	160	196	0.0026924	-0.0484757	0.70268	FALSE	0.000605861	0.0310865
ENSG00000162191	11	-	62678925	3148	chr11:61708978[b38]A,G	A	G	969947	157	198	9.85328e-05	0.0498954	0.24936	FALSE	0.00978071	0.10803
ENSG00000162194	11	-	62671565	3156	chr11:62657425[b38]C,T	C	T	14140	157	197	4.63614e-06	0.226218	0.299847	FALSE	0.0437754	0.000599354
ENSG00000162222	11	+	62728070	3095	chr11:62646190[b38]C,T	T	C	-81880	160	199	6.21628e-06	-0.066016	0.0749126	FALSE	0.00688586	0.000172591
ENSG00000168000	11	-	62709265	3114	chr11:62026852[b38]A,G	A	G	682413	160	200	0.000119102	-0.14002	0.511385	FALSE	0.00128854	0.0116037
ENSG00000177363	11	-	62689428	3142	chr11:62529690[b38]A,G	A	G	159738	159	199	0.001285	1.08236	0.643982	FALSE	0.00580938	0.0988753
ENSG00000185670	11	-	62754064	3059	chr11:63612029[b38]C,T	C	T	-857965	160	201	0.00252538	-0.29042	0.696236	FALSE	0.00913652	0.0166023
ENSG00000204922	11	+	62670274	3154	chr11:62614336[b38]C,G	C	G	-55938	159	198	0.000247494	-0.0557011	0.488675	FALSE	0.00184101	0.00044978
ENSG00000214753	11	-	62727158	3095	chr11:62509557[b38]A,G	G	A	217601	159	199	0.000257723	0.0976949	0.438972	FALSE	5.32915e-05	0.0939592
ENSG00000234857	11	-	62727158	3095	chr11:62607403[b38]A,G	A	G	119755	160	199	9.90276e-06	-2.53043	0.308196	FALSE	0.0135765	0.0685578
ENSG00000126391	11	+	65386622	2702	chr11:64777248[b38]A,G	G	A	-609374	160	200	0.000238386	0.240859	0.405967	FALSE	0.0108173	0.0055813
ENSG00000133884	11	+	65333853	2731	chr11:64543177[b38]C,T	T	C	-790676	159	198	0.00513656	-0.0372739	0.71241	FALSE	0.000313073	0.112602
ENSG00000149798	11	+	65314867	2733	chr11:65395309[b38]A,G	A	G	80442	159	197	0.000610682	-0.352375	0.704877	FALSE	0.00281883	0.0018948
ENSG00000162241	11	-	65382487	2701	chr11:65204993[b38]C,G	G	C	177494	160	200	0.000264624	-0.263987	0.370717	FALSE	0.00933449	0.057013
ENSG00000173825	11	+	65354752	2730	chr11:65830856[b38]A,G	A	G	476104	160	199	3.32813e-06	-1.32838	0.28267	FALSE	0.0394375	0.00175391
ENSG00000245532	11	+	65422775	2696	chr11:65403129[b38]C,T	C	T	-19646	159	196	5.96774e-06	0.142787	0.0374631	TRUE	0.000918909	0.17503
ENSG00000278050	11	+	65423639	2694	chr11:64516969[b38]A,G	G	A	-906670	160	201	8.31321e-05	-0.11895	0.701364	FALSE	0.0128102	0.0738535
ENSG00000287917	11	-	65313772	2734	chr11:65950784[b38]A,G	A	G	-637012	159	199	0.00446035	-0.829194	0.712032	FALSE	0.0055208	0.0110161
ENSG00000289231	11	-	65353025	2730	chr11:65254606[b38]C,T	T	C	98419	160	200	0.000117747	0.244634	0.350462	FALSE	0.0113974	0.000469395
ENSG00000290057	11	+	65421449	2699	chr11:64817515[b38]C,T	C	T	-603934	160	199	0.00266131	-0.21935	0.688852	FALSE	0.00939211	0.0218452
ENSG00000173727	11	+	65455258	2672	chr11:65493967[b38]A,C	A	C	38709	158	196	5.66608e-05	0.22651	0.282768	FALSE	0.0244702	0.084553
ENSG00000221932	11	+	124919245	4578	chr11:123996291[b38]A,G	A	G	-922954	159	201	0.00200056	-0.510187	0.701213	FALSE	0.00354199	0.0157786
ENSG00000251562	11	+	65497689	2656	chr11:65623014[b38]A,C	A	C	125325	159	199	0.00112449	0.0450344	0.608421	FALSE	0.00724201	0.139711
ENSG00000270117	11	-	65498009	2656	chr11:64565824[b38]A,G	A	G	932185	160	199	2.88306e-05	-0.343471	0.127126	FALSE	0.0352624	0.00528735
ENSG00000279243	11	-	65487891	2653	chr11:65195375[b38]A,G	A	G	292516	159	197	0.00155917	0.243743	0.683176	FALSE	0.00800717	0.043701
ENSG00000286756	11	+	65487885	2653	chr11:65619169[b38]C,G	G	C	131284	160	200	0.000426791	1.79081	0.534358	FALSE	0.00959493	0.07549
ENSG00000289259	11	-	65471473	2656	chr11:64822745[b38]G,T	G	T	648728	160	201	0.00238631	0.353231	0.677574	FALSE	0.00675696	0.306057
ENSG00000289740	11	-	65499313	2654	chr11:64681751[b38]A,G	A	G	817562	160	200	0.00212454	-0.265814	0.67515	FALSE	0.00399557	0.0104107
ENSG00000289883	11	-	65476516	2653	chr11:66315572[b38]C,T	T	C	-839056	160	201	0.000122122	-0.591643	0.37168	FALSE	0.0116635	0.00787024
ENSG00000290061	11	-	65492898	2652	chr11:64851897[b38]C,T	T	C	641001	160	201	0.00309597	-0.51863	0.700064	FALSE	0.0213661	0.0598776
ENSG00000134955	11	+	125063303	4502	chr11:126015696[b38]C,T	T	C	952393	159	199	0.00163955	-0.214393	0.695315	FALSE	0.00962942	0.00828516
ENSG00000149548	11	+	124954122	4609	chr11:124988706[b38]A,G	A	G	34584	156	199	1.88445e-13	0.258023	6.07115e-08	TRUE	0.03394	0.00462987
ENSG00000150433	11	-	125111588	4465	chr11:125097259[b38]G,T	T	G	14329	160	201	2.22367e-10	0.143318	1.26177e-05	TRUE	0.0316995	0.0788829
ENSG00000165478	11	-	124936008	4595	chr11:125107384[b38]C,T	C	T	-171376	158	199	7.37295e-05	-0.0410988	0.287525	FALSE	0.00236994	0.0429457
ENSG00000165495	11	+	125164688	4533	chr11:125239731[b38]A,G	A	G	75043	159	201	1.65054e-17	0.226306	2.99401e-10	TRUE	0.0246639	0.000184634
ENSG00000187686	11	+	125113162	4461	chr11:125284365[b38]C,T	T	C	171203	160	201	0.000582452	1.77879	0.60495	FALSE	0.0359384	0.000950652
ENSG00000254880	11	-	125164342	4534	chr11:124901287[b38]A,T	A	T	263055	159	199	0.000587732	0.368872	0.599808	FALSE	0.0299943	6.78124e-05
ENSG00000255537	11	+	125495215	4866	chr11:124840364[b38]A,T	T	A	-654851	157	200	0.000681207	-1.57712	0.684142	FALSE	0.0146823	0.000793438
ENSG00000285825	11	-	124953999	4609	chr11:124952400[b38]A,G	G	A	1599	156	199	1.90974e-09	0.378518	0.0625238	FALSE	0.112747	0.00746256
ENSG00000289631	11	+	125112015	4465	chr11:124940043[b38]C,T	C	T	-171972	157	200	2.90627e-05	-0.715635	0.311687	FALSE	0.0215398	0.0462864
ENSG00000110060	11	-	125903171	5295	chr11:125980986[b38]C,G	G	C	-77815	158	199	0.00129205	-0.0937562	0.689581	FALSE	0.00214215	0.0454609
ENSG00000134910	11	+	125591713	5063	chr11:125512051[b38]A,G	A	G	-79662	160	201	5.28952e-05	-0.138168	0.266945	FALSE	0.00665506	0.00130314
ENSG00000134940	11	-	125680782	5151	chr11:124864220[b38]C,T	C	T	816562	160	201	0.000458205	-1.37113	0.609236	FALSE	0.0135257	0.00330702
ENSG00000149547	11	+	125569281	5032	chr11:125476596[b38]A,T	T	A	-92685	158	200	3.4634e-05	-0.085997	0.255939	FALSE	0.0159517	0.00222195
ENSG00000149554	11	+	125625164	5108	chr11:125644379[b38]A,T	A	T	19215	157	200	5.79703e-05	0.132993	0.339738	FALSE	0.0323862	0.0722296
ENSG00000149557	11	-	125592419	5064	chr11:125482428[b38]G,T	G	T	109991	160	200	9.34112e-06	0.0757377	0.103424	FALSE	0.0048692	0.0167748
ENSG00000196844	11	-	125778775	5247	chr11:125416176[b38]A,G	A	G	362599	160	200	0.000278764	-1.7971	0.507154	FALSE	0.0116784	0.00277095
ENSG00000198331	11	+	125883615	5321	chr11:126100429[b38]A,T	T	A	216814	160	200	1.00714e-09	-0.646394	0.410478	FALSE	0.00528451	0.00290107
ENSG00000260209	11	-	125874247	5317	chr11:125412497[b38]C,T	C	T	461750	160	201	5.91992e-05	-0.935003	0.484085	FALSE	0.0613987	0.00149106
ENSG00000288907	11	-	125625138	5108	chr11:125625626[b38]G,T	T	G	-488	159	198	5.49322e-09	-0.199018	0.0352218	TRUE	0.0339567	0.0624623
ENSG00000064309	11	-	126063273	5408	chr11:125973245[b38]A,G	G	A	90028	158	197	3.63141e-27	0.214205	3.67144e-17	TRUE	0.0699374	0.000170222
ENSG00000109832	11	+	125903349	5295	chr11:125901237[b38]C,T	C	T	-2112	159	197	7.78143e-16	0.128115	3.55444e-09	TRUE	0.0119077	0.00187909
ENSG00000110074	11	+	126269025	5253	chr11:126225852[b38]C,T	T	C	-43173	160	197	7.08213e-17	-0.123227	9.51995e-11	TRUE	0.0629686	0.0134201
ENSG00000165526	11	-	126211640	5222	chr11:125613087[b38]C,T	C	T	598553	160	200	0.000364362	0.147505	0.59139	FALSE	0.00706053	0.00624462
ENSG00000182934	11	-	126268806	5252	chr11:126311952[b38]A,C	A	C	-43146	156	199	3.80024e-05	0.0687082	0.303397	FALSE	0.00444297	0.107008
ENSG00000197798	11	+	126211725	5222	chr11:125331436[b38]C,G	G	C	-880289	159	200	2.86231e-05	-0.0670031	0.172284	FALSE	0.00513002	0.146628
ENSG00000254759	11	+	126067540	5407	chr11:126086806[b38]C,T	C	T	19266	160	201	0.000134468	-1.12656	0.407601	FALSE	0.0419757	1.68117e-05
ENSG00000254771	11	-	126179498	5270	chr11:126055540[b38]A,G	G	A	123958	160	201	0.000432483	-0.633377	0.568682	FALSE	0.0240873	0.00890521
ENSG00000254790	11	-	125940497	5329	chr11:125951567[b38]A,G	A	G	-11070	159	199	2.79396e-05	0.338159	0.179481	FALSE	0.0128165	0.0242233
ENSG00000255027	11	-	125938687	5321	chr11:125747868[b38]C,G	G	C	190819	157	201	0.000853947	0.690608	0.672637	FALSE	0.0343601	0.00625842
ENSG00000110063	11	+	126304061	5227	chr11:126573291[b38]C,T	T	C	269230	160	200	0.000185253	-0.0965568	0.490335	FALSE	0.00633551	0.000286595
ENSG00000110080	11	+	126355641	5171	chr11:126392721[b38]C,T	T	C	37080	159	196	2.23066e-06	0.0656477	0.031303	TRUE	0.00610293	0.000439958
ENSG00000149571	11	-	127000511	4776	chr11:126880034[b38]C,T	C	T	120477	156	199	0.000117043	0.0648814	0.404967	FALSE	0.0348521	0.0386959
ENSG00000150455	11	+	126282498	5251	chr11:125399770[b38]C,T	T	C	-882728	160	201	3.59382e-05	-0.928398	0.591232	FALSE	0.0416071	0.0681865
ENSG00000243607	11	-	126278258	5248	chr11:127190270[b38]C,T	T	C	-912012	158	201	0.000735892	-0.889746	0.644021	FALSE	0.0130417	0.0115431
ENSG00000254607	11	+	126652853	5049	chr11:126336481[b38]A,G	A	G	-316372	160	198	0.00101446	-0.308813	0.678652	FALSE	0.0299126	0.00385864
ENSG00000254960	11	+	126940747	4841	chr11:126796234[b38]C,T	C	T	-144513	160	201	0.000322681	0.479724	0.554894	FALSE	0.0390571	0.00421336
ENSG00000255062	11	-	126304209	5227	chr11:126395260[b38]A,G	G	A	-91051	156	199	8.69934e-05	0.370114	0.319839	FALSE	0.026202	0.00194275
ENSG00000279358	11	-	126934887	4842	chr11:126395260[b38]A,G	G	A	539627	156	199	0.000709275	-0.443202	0.684053	FALSE	0.0133815	0.0635951
ENSG00000280832	11	-	126355443	5170	chr11:127088017[b38]A,G	G	A	-732574	158	200	1.31951e-05	-1.02701	0.344431	FALSE	0.0459202	0.0287629
ENSG00000120457	11	+	128891357	4372	chr11:128316779[b38]A,G	A	G	-574578	158	201	1.85515e-05	-0.911496	0.547568	FALSE	0.0119493	0.0038492
ENSG00000134954	11	-	128587489	4242	chr11:128338034[b38]A,G	A	G	249455	160	201	0.00131953	-0.176496	0.687694	FALSE	0.000120664	0.039589
ENSG00000151702	11	+	128686536	4281	chr11:128219040[b38]C,T	C	T	-467496	160	198	0.000470725	-0.101892	0.670209	FALSE	0.000751108	0.0327089
ENSG00000151704	11	-	128867174	4377	chr11:129295923[b38]C,T	T	C	-428749	160	200	0.000217996	0.747619	0.444616	FALSE	0.023249	0.000777388
ENSG00000245008	11	-	128686228	4281	chr11:128901167[b38]A,G	G	A	-214939	160	200	0.00058913	-0.659537	0.587118	FALSE	0.0163347	0.110914
ENSG00000254612	11	-	127940914	4450	chr11:127250646[b38]C,T	C	T	690268	159	201	0.000676333	-0.929628	0.627161	FALSE	0.016891	0.000781052
ENSG00000254703	11	-	128695914	4307	chr11:127898929[b38]C,T	T	C	796985	157	200	0.000481773	0.349425	0.564552	FALSE	0.00951195	0.000152058
ENSG00000255087	11	+	127021737	4775	chr11:126869016[b38]A,G	A	G	-152721	158	201	0.000164889	-0.4324	0.521518	FALSE	0.000181146	0.0224348
ENSG00000255369	11	-	128880326	4366	chr11:129116432[b38]A,C	A	C	-236106	159	199	2.79371e-05	0.758456	0.261069	FALSE	0.0182706	0.0348986
ENSG00000273409	11	+	127271030	4733	chr11:127037143[b38]A,G	A	G	-233887	159	199	0.000594994	-0.270567	0.6563	FALSE	0.00101776	0.521364
ENSG00000043039	11	+	129375849	4482	chr11:128659539[b38]A,G	A	G	-716310	158	201	0.000379359	0.823586	0.564733	FALSE	0.0265872	0.0086374
ENSG00000120471	11	-	128942795	4354	chr11:128829639[b38]A,G	A	G	113156	160	201	0.00026584	-1.6718	0.481027	FALSE	0.015698	0.00450584
ENSG00000134909	11	-	129192200	4533	chr11:128932282[b38]C,T	T	C	259918	160	201	0.000146722	0.0507717	0.466173	FALSE	0.00476631	0.0550737
ENSG00000151715	11	+	129815849	4783	chr11:130418777[b38]A,G	A	G	602928	160	200	0.000862867	-0.498852	0.679763	FALSE	0.00916364	0.270252
ENSG00000170322	11	-	129895497	4792	chr11:129854136[b38]A,C	A	C	41361	160	199	0.000187513	-0.0661365	0.480827	FALSE	0.0550899	0.089965
ENSG00000170325	11	-	130002723	4700	chr11:129245735[b38]A,G	A	G	756988	160	200	4.41505e-06	0.394461	0.137337	FALSE	0.0255951	0.0690534
ENSG00000174370	11	-	128905550	4357	chr11:128032128[b38]A,G	A	G	873422	160	201	0.000345158	-1.26112	0.673353	FALSE	0.0527566	0.00251428
ENSG00000233220	11	+	130002939	4699	chr11:130517610[b38]A,G	A	G	514671	159	198	0.00115613	0.174437	0.691373	FALSE	0.0189417	0.180783
ENSG00000255057	11	+	130008587	4699	chr11:130262795[b38]C,T	T	C	254208	159	200	0.000341451	1.00745	0.523168	FALSE	0.0467337	0.0841652
ENSG00000289223	11	-	129861694	4780	chr11:129510748[b38]C,T	T	C	350946	160	200	7.09104e-05	1.19445	0.49527	FALSE	0.0435625	0.0137042
ENSG00000169714	3	-	129183777	4458	chr3:128567824[b38]C,T	T	C	615953	160	201	0.00321693	-0.0450091	0.702016	FALSE	0.00463885	0.0128665
ENSG00000181789	3	+	129249607	4418	chr3:128840867[b38]C,T	T	C	-408740	160	200	0.00261506	0.0984402	0.695808	FALSE	0.00161685	0.0045781
ENSG00000183624	3	+	129278829	4413	chr3:130092638[b38]C,T	T	C	813809	160	200	0.000283939	0.0656661	0.445122	FALSE	0.00484222	0.0063567
ENSG00000206417	3	+	129315393	4403	chr3:129548458[b38]C,T	C	T	233065	159	201	0.00164809	0.265485	0.685409	FALSE	0.0165562	0.0616028
ENSG00000240682	3	-	129160977	4440	chr3:129337752[b38]A,G	G	A	-176775	160	201	0.000657442	-0.109906	0.598487	FALSE	0.0101608	0.150432
ENSG00000261796	3	-	129160977	4440	chr3:128345036[b38]C,G	G	C	815941	160	201	6.62454e-05	-1.10052	0.617953	FALSE	0.0178175	0.00234835
ENSG00000273437	3	-	129163607	4439	chr3:129051457[b38]C,T	T	C	112150	160	200	0.000131244	-0.364434	0.568171	FALSE	0.0237303	0.153081
ENSG00000286729	3	-	129277754	4411	chr3:130096780[b38]C,G	C	G	-819026	159	201	0.00461269	0.464182	0.711925	FALSE	0.0177115	0.0075196
ENSG00000288996	3	+	129161399	4440	chr3:129576170[b38]A,C	A	C	414771	160	200	0.00099832	-0.47485	0.632102	FALSE	0.0269788	0.130145
ENSG00000289469	3	+	129184059	4459	chr3:128574019[b38]C,T	T	C	-610040	160	201	3.75886e-05	-1.00127	0.371645	FALSE	0.0478342	0.0246402
ENSG00000084234	11	+	130068148	4781	chr11:129405848[b38]C,T	C	T	-662300	158	200	1.95755e-05	-0.0551218	0.176109	FALSE	0.00210439	0.0737084
ENSG00000120451	11	-	130916281	5384	chr11:130916450[b38]A,C	C	A	-169	158	200	3.96191e-29	0.14081	2.18967e-21	TRUE	0.0664761	0.240296
ENSG00000134917	11	-	130428288	5123	chr11:130434515[b38]A,G	G	A	-6227	160	197	1.55037e-09	0.125937	0.000471052	TRUE	0.0489332	0.0378936
ENSG00000149418	11	+	130159783	4946	chr11:130147013[b38]C,T	T	C	-12770	160	201	0.000219952	-0.6313	0.595663	FALSE	0.00441929	0.227719
ENSG00000166106	11	+	130448646	5108	chr11:130797490[b38]A,G	A	G	348844	160	201	0.000202697	-1.18987	0.615651	FALSE	0.0215745	0.0896233
ENSG00000175773	11	+	130314994	5149	chr11:131269110[b38]C,T	C	T	954116	160	201	0.000226593	-0.779841	0.537769	FALSE	0.0292857	0.0465576
ENSG00000196323	11	-	130314376	5148	chr11:130199743[b38]A,G	A	G	114633	160	200	0.000152807	-0.114012	0.437543	FALSE	0.00772872	0.257666
ENSG00000254842	11	-	130865471	5355	chr11:130650654[b38]A,G	G	A	214817	160	200	0.00125897	-0.371558	0.695576	FALSE	0.00718057	0.000180474
ENSG00000255358	11	-	130285592	5159	chr11:130148300[b38]C,T	C	T	137292	160	199	1.66467e-06	0.633145	0.35933	FALSE	0.0300945	0.0160764
ENSG00000272412	11	+	130310181	5151	chr11:129444428[b38]A,G	A	G	-865753	160	201	0.00140186	0.709181	0.697373	FALSE	0.00960661	0.0119042
ENSG00000166118	11	-	133845448	5960	chr11:133907405[b38]C,T	T	C	-61957	159	198	0.000423462	-0.704065	0.615113	FALSE	0.0104136	0.0518902
ENSG00000182667	11	+	131370479	5321	chr11:131284613[b38]A,T	T	A	-85866	158	201	9.71485e-09	-0.0733257	0.000498417	TRUE	0.00733471	0.0639297
ENSG00000183715	11	-	133532326	5475	chr11:133293634[b38]A,C	C	A	238692	157	200	0.000217012	0.134494	0.54257	FALSE	0.00360526	0.00770887
ENSG00000224795	11	-	131663167	5075	chr11:131666791[b38]A,G	A	G	-3624	159	201	3.96835e-07	-0.280719	0.0653701	FALSE	0.00779674	0.00303362
ENSG00000237654	11	-	131540818	5233	chr11:132379357[b38]A,T	T	A	-838539	160	201	2.40841e-05	2.02345	0.184746	FALSE	0.0243964	0.00451469
ENSG00000255258	11	-	133810350	6022	chr11:134392444[b38]A,T	A	T	-582094	158	200	0.000424185	0.292278	0.618336	FALSE	0.0344788	0.00646864
ENSG00000279090	11	-	132403361	5127	chr11:131857962[b38]C,T	T	C	545399	157	201	0.000119096	0.446905	0.62163	FALSE	0.0010975	0.000853694
ENSG00000279711	11	+	133064698	5272	chr11:132764313[b38]A,G	A	G	-300385	156	201	0.000358911	-0.399965	0.580595	FALSE	0.00782101	0.0584658
ENSG00000285980	11	-	131580665	5144	chr11:131164142[b38]A,G	A	G	416523	159	200	0.00050027	0.53265	0.629471	FALSE	0.0373781	0.000612528
ENSG00000287068	11	+	133532416	5475	chr11:133341057[b38]C,T	C	T	-191359	158	201	0.000410856	-1.25978	0.60495	FALSE	0.0128427	0.00785379
ENSG00000133316	11	-	62841570	3042	chr11:62841588[b38]C,T	T	C	-18	160	197	3.59265e-05	0.162231	0.237842	FALSE	0.0244341	2.64414e-05
ENSG00000162227	11	+	62771358	3041	chr11:61849505[b38]C,G	C	G	-921853	158	198	0.000549711	0.0920571	0.546595	FALSE	0.0180762	0.125415
ENSG00000162231	11	-	62806192	3055	chr11:62041003[b38]A,G	A	G	765189	160	198	0.000555859	0.15866	0.547568	FALSE	0.0107369	0.0725298
ENSG00000162236	11	-	62831955	3058	chr11:61924869[b38]C,T	T	C	907086	160	199	0.00014436	-0.101265	0.333678	FALSE	0.00135935	0.443042
ENSG00000168002	11	+	62761566	3050	chr11:62762060[b38]A,G	A	G	494	159	198	4.16719e-07	-0.0474393	0.0225513	TRUE	3.31722e-05	0.0984667
ENSG00000168569	11	-	62791996	3050	chr11:63315426[b38]C,G	C	G	-523430	160	201	0.000410824	-0.546825	0.704696	FALSE	0.00700548	0.0149276
ENSG00000185475	11	+	62787403	3048	chr11:62074612[b38]A,G	A	G	-712791	159	199	2.99824e-05	-0.377838	0.171616	FALSE	0.011942	0.00498496
ENSG00000222328	11	-	62841620	3042	chr11:63095397[b38]A,G	G	A	-253777	158	197	0.00134268	0.267254	0.644021	FALSE	0.00781132	0.0159552
ENSG00000267811	11	-	62771121	3042	chr11:63030289[b38]A,G	A	G	-259168	159	201	0.00109914	-0.279998	0.647869	FALSE	0.00985989	0.00782483
ENSG00000269176	11	-	62786024	3048	chr11:62448790[b38]A,C	A	C	337234	160	198	3.06405e-05	-0.583402	0.540407	FALSE	0.0497989	0.0351419
ENSG00000080854	11	-	133956756	6016	chr11:134799743[b38]A,C	C	A	-842987	160	201	0.000259258	-0.425644	0.58888	FALSE	0.00312446	0.029969
ENSG00000151498	11	+	134253549	5898	chr11:133678978[b38]A,G	A	G	-574571	157	197	0.00318956	-0.0274018	0.719139	FALSE	0.00436208	0.000916229
ENSG00000151500	11	-	134253300	5898	chr11:134190498[b38]A,T	A	T	62802	160	201	0.000169152	0.0846476	0.475644	FALSE	0.000633941	0.0381556
ENSG00000151502	11	+	134224672	5951	chr11:133553782[b38]C,T	C	T	-670890	159	201	0.000359785	0.0598973	0.608447	FALSE	0.00154377	0.190827
ENSG00000151503	11	-	134225098	5948	chr11:133234685[b38]C,T	T	C	990413	160	201	0.00104564	-0.13391	0.696758	FALSE	0.00477581	0.0124801
ENSG00000166086	11	+	134069072	6292	chr11:133794798[b38]C,T	T	C	-274274	158	200	0.000138521	-0.041503	0.462597	FALSE	0.000444058	0.00547508
ENSG00000204241	11	+	134032217	6230	chr11:134039762[b38]A,T	A	T	7545	160	201	1.80224e-12	0.288122	1.4158e-06	TRUE	0.0725005	0.00878509
ENSG00000213153	11	-	133864878	5974	chr11:133324504[b38]A,T	T	A	540374	160	200	0.000242575	1.01121	0.538488	FALSE	0.0193605	0.0764315
ENSG00000254481	11	-	134123829	6196	chr11:134200507[b38]A,G	A	G	-76678	157	199	5.96859e-05	0.27808	0.320586	FALSE	0.0274279	0.0992011
ENSG00000254648	11	-	134036898	6225	chr11:134478260[b38]C,T	T	C	-441362	159	199	4.59148e-05	1.14229	0.292259	FALSE	0.0232308	0.00712519
ENSG00000109956	11	-	134411808	5492	chr11:134438871[b38]C,T	C	T	-27063	159	200	1.37465e-05	0.0449622	0.15392	FALSE	0.0145629	0.274597
ENSG00000149328	11	+	134331875	5710	chr11:134330021[b38]A,T	T	A	-1854	158	198	9.75391e-08	0.198798	0.157116	FALSE	0.0287434	0.0188144
ENSG00000166105	11	+	134274246	5869	chr11:134475781[b38]C,T	T	C	201535	159	201	7.06733e-06	-0.591599	0.373172	FALSE	0.0035884	0.0018382
ENSG00000251226	11	+	134735597	4585	chr11:134739285[b38]C,T	T	C	3688	159	200	3.63928e-06	0.743635	0.0442214	TRUE	0.0387231	0.0014963
ENSG00000255327	11	+	134950709	3999	chr11:134796812[b38]A,T	T	A	-153897	160	200	0.000739358	0.64189	0.609572	FALSE	0.0113312	0.000128227
ENSG00000255522	11	+	3531421	4936	chr11:3146592[b38]A,G	A	G	-384829	159	201	3.6415e-07	0.369269	0.190164	FALSE	0.0131823	0.0286363
ENSG00000255545	11	+	134412285	5491	chr11:134459169[b38]A,G	A	G	46884	160	199	6.01882e-22	0.590081	7.04366e-09	TRUE	0.130409	0.0767091
ENSG00000285735	11	-	135007514	3822	chr11:135014539[b38]A,G	G	A	-7025	159	200	3.18386e-07	0.744663	0.0137798	TRUE	0.0197331	0.115432
ENSG00000287251	11	-	134980236	3908	chr11:134754302[b38]C,T	T	C	225934	159	201	0.000171993	-0.908646	0.37726	FALSE	0.0179696	0.012059
ENSG00000289399	11	-	134274848	5868	chr11:134844286[b38]C,G	C	G	-569438	159	201	0.00015919	-0.27028	0.611751	FALSE	0.00188061	0.000951005
ENSG00000110713	11	-	3797401	5410	chr11:3502445[b38]A,G	G	A	294956	160	195	0.000671958	-0.0494188	0.636937	FALSE	0.00166262	0.188848
ENSG00000129744	11	+	3645129	5161	chr11:2839838[b38]A,G	A	G	-805291	160	201	0.000440729	0.967325	0.627783	FALSE	0.0379058	0.0506728
ENSG00000129749	11	-	3671314	5218	chr11:2866245[b38]C,T	T	C	805069	159	199	2.9479e-05	-0.617089	0.160632	FALSE	0.0339726	0.0158306
ENSG00000148985	11	+	3797725	5408	chr11:3160142[b38]G,T	T	G	-637583	160	201	0.000975001	0.224293	0.680892	FALSE	0.00205666	0.0815965
ENSG00000167311	11	-	3642179	5153	chr11:3641781[b38]A,G	G	A	398	158	199	1.54006e-10	-0.564999	6.94138e-06	TRUE	0.0776499	0.102111
ENSG00000177105	11	-	3840895	5414	chr11:4150660[b38]C,T	T	C	-309765	160	201	0.000424222	-0.274518	0.607021	FALSE	0.00353554	0.007619
ENSG00000182048	11	+	3616680	5092	chr11:3210227[b38]A,G	G	A	-406453	160	201	0.000203053	-1.07715	0.458296	FALSE	0.0356136	0.00526496
ENSG00000255367	11	-	3580928	5055	chr11:3426251[b38]A,T	T	A	154677	160	198	6.35382e-06	0.443381	0.124625	FALSE	0.036738	0.0503824
ENSG00000284639	11	-	3580928	5055	chr11:3721528[b38]C,T	C	T	-140600	159	198	0.000989314	0.73153	0.687529	FALSE	0.0187667	0.0186003
ENSG00000289468	11	-	3706682	5291	chr11:2769505[b38]C,T	C	T	937177	160	201	9.93839e-05	0.999254	0.670121	FALSE	0.017434	0.00316548
ENSG00000132109	11	-	4393634	5168	chr11:4219711[b38]A,G	G	A	173923	159	197	4.93095e-05	0.225065	0.36437	FALSE	0.0208717	0.0548931
ENSG00000167323	11	+	3854528	5406	chr11:4359257[b38]A,G	G	A	504729	155	200	0.00040505	0.140155	0.655088	FALSE	0.0019986	0.230794
ENSG00000167325	11	+	4094708	5134	chr11:4094744[b38]A,C	A	C	36	159	199	2.66865e-09	0.0755954	0.000117129	TRUE	0.0239402	0.00344522
ENSG00000167333	11	-	4608028	5323	chr11:4626170[b38]A,T	T	A	-18142	156	199	2.21472e-07	-0.153006	0.00683095	TRUE	0.0292678	0.150554
ENSG00000206976	11	+	3922568	5288	chr11:3144412[b38]A,C	C	A	-778156	160	201	1.52851e-05	0.164885	0.65807	FALSE	0.0014773	0.0823439
ENSG00000225101	11	+	4393776	5170	chr11:4387961[b38]A,C	C	A	-5815	157	199	0.00159621	0.348847	0.695433	FALSE	0.0258081	0.000832527
ENSG00000228661	11	-	3855358	5403	chr11:3391539[b38]A,G	A	G	463819	160	201	0.000331176	0.813417	0.589131	FALSE	0.0204054	0.0256017
ENSG00000229368	11	+	3854613	5406	chr11:4541487[b38]C,T	C	T	686874	159	201	5.66958e-06	1.09764	0.487882	FALSE	0.0393295	0.0588219
ENSG00000230593	11	-	3892399	5330	chr11:3356032[b38]A,G	A	G	536367	157	199	9.23933e-05	0.369342	0.453247	FALSE	0.0152761	0.0423095
ENSG00000254480	11	+	4179676	4952	chr11:4735114[b38]A,G	A	G	555438	158	201	0.00155589	0.355608	0.699311	FALSE	0.0206364	0.0441223
ENSG00000167332	11	-	4697654	5347	chr11:4734579[b38]A,C	A	C	-36925	159	200	7.3679e-06	0.830557	0.0552175	FALSE	0.0385343	0.01082
ENSG00000167355	11	-	5343523	5711	chr11:5347862[b38]C,T	T	C	-4339	157	199	3.16769e-11	-0.712053	1.67531e-06	TRUE	0.103331	0.00527793
ENSG00000180785	11	+	4643421	5283	chr11:4128166[b38]C,T	C	T	-515255	157	198	0.000621261	0.863785	0.613661	FALSE	0.0123929	0.0565743
ENSG00000203560	11	+	5104154	5582	chr11:5134800[b38]C,G	G	C	30646	160	200	6.01092e-06	-0.421583	0.0518266	FALSE	0.0276655	0.0048313
ENSG00000205495	11	+	5046527	5566	chr11:5311524[b38]G,T	G	T	264997	156	200	0.000410404	-0.238874	0.568368	FALSE	0.0549022	0.0135198
ENSG00000213934	11	-	5249806	5472	chr11:5502186[b38]A,G	A	G	-252380	160	201	0.000143238	1.70383	0.438172	FALSE	0.0268432	0.0252907
ENSG00000226157	11	+	5092677	5580	chr11:4235350[b38]C,G	G	C	-857327	158	197	2.9671e-05	0.43409	0.161631	FALSE	0.0216749	0.0500849
ENSG00000244734	11	-	5227023	5454	chr11:5829982[b38]C,T	T	C	-602959	160	199	0.00129052	-0.369232	0.696319	FALSE	0.0102241	0.000572904
ENSG00000273085	11	+	5069573	5579	chr11:5001199[b38]C,T	C	T	-68374	158	198	1.19412e-05	0.353835	0.0854546	FALSE	0.0272325	2.97974e-05
ENSG00000284931	11	-	5254730	5480	chr11:4725482[b38]C,T	C	T	529248	160	201	0.000818307	1.43221	0.665471	FALSE	0.0183712	0.00101208
ENSG00000121236	11	+	5596110	5405	chr11:4598460[b38]C,G	G	C	-997650	160	198	0.000238686	-0.531018	0.591371	FALSE	0.017642	0.00710576
ENSG00000132274	11	+	5689611	5261	chr11:5689666[b38]A,C	C	A	55	160	200	1.80207e-05	-0.16277	0.180877	FALSE	0.0200417	0.0119445
ENSG00000167360	11	+	5422112	5722	chr11:6285437[b38]A,C	C	A	863325	160	201	2.84727e-05	-0.960528	0.176698	FALSE	0.0178995	0.0212088
ENSG00000176239	11	+	5351509	5725	chr11:5035420[b38]A,C	C	A	-316089	157	200	0.00029097	0.273338	0.531248	FALSE	0.0192272	0.0238134
ENSG00000184321	11	+	5402598	5759	chr11:5552643[b38]C,T	C	T	150045	160	201	0.000516968	0.462181	0.618494	FALSE	0.0300017	0.025134
ENSG00000196565	11	-	5505352	5654	chr11:6339034[b38]C,T	T	C	-833682	160	201	0.000472898	-0.498589	0.638147	FALSE	0.0376904	0.0433353
ENSG00000230087	11	+	5354693	5726	chr11:5012896[b38]A,T	A	T	-341797	156	201	1.02103e-05	0.306745	0.0851222	FALSE	0.0178324	0.0390313
ENSG00000236248	11	+	5362616	5735	chr11:5901136[b38]A,G	A	G	538520	158	200	0.000181707	0.2544	0.688865	FALSE	0.0146203	0.0402461
ENSG00000239920	11	-	5678205	5255	chr11:5933869[b38]A,G	A	G	-255664	160	200	9.63866e-09	0.573081	0.000749561	TRUE	0.0635469	0.0113313
ENSG00000258659	11	+	5619765	5390	chr11:5531611[b38]C,G	C	G	-88154	160	201	6.82682e-09	-0.627178	0.409351	FALSE	0.00445933	0.103216
ENSG00000051009	11	-	6234545	5148	chr11:5636957[b38]C,T	C	T	597588	160	201	0.000442739	0.112532	0.609562	FALSE	0.00485872	0.0231473
ENSG00000132256	11	-	5872316	5012	chr11:5848358[b38]A,T	A	T	23958	159	200	3.70387e-08	0.171004	0.000959228	TRUE	0.00892045	0.0850847
ENSG00000132259	11	+	6234766	5147	chr11:6235438[b38]A,G	G	A	672	160	201	1.32623e-12	0.954726	1.35278e-05	TRUE	0.115294	0.00158603
ENSG00000181023	11	+	5736449	5207	chr11:5646390[b38]C,T	C	T	-90059	158	196	2.97268e-05	-0.49655	0.214748	FALSE	0.0271537	0.00762237
ENSG00000181074	11	+	5754244	5161	chr11:6196972[b38]A,C	A	C	442728	159	201	0.000811604	-1.44057	0.65299	FALSE	0.0328181	0.0113241
ENSG00000183313	11	-	5986932	5112	chr11:5073484[b38]A,G	G	A	913448	156	200	0.000117989	0.405703	0.364106	FALSE	0.0153835	0.0146882
ENSG00000234895	11	-	6066874	5184	chr11:6512001[b38]A,G	A	G	-445127	159	201	0.000952737	-0.242674	0.671323	FALSE	0.017968	0.0101655
ENSG00000254831	11	-	5993877	5110	chr11:6949554[b38]A,C	A	C	-955677	160	201	0.000123559	-1.12103	0.371255	FALSE	0.0394311	0.00851097
ENSG00000262980	11	-	6057287	5162	chr11:6519995[b38]C,G	G	C	-462708	158	200	0.000385463	0.2982	0.546337	FALSE	0.019238	0.00139675
ENSG00000267940	11	-	6201902	5200	chr11:6102892[b38]A,G	A	G	99010	160	199	1.90968e-05	0.136881	0.153519	FALSE	0.00318422	0.24606
ENSG00000110148	11	+	6259807	5183	chr11:5506162[b38]C,T	C	T	-753645	160	200	1.1008e-16	-0.975649	0.0124955	TRUE	0.00882935	0.0100464
ENSG00000110169	11	-	6440965	4809	chr11:6475103[b38]A,G	G	A	-34138	158	200	0.000470439	0.404935	0.61553	FALSE	0.0241415	0.0168889
ENSG00000110171	11	-	6474103	4819	chr11:6498412[b38]A,G	A	G	-24309	157	200	9.21021e-05	0.052722	0.467428	FALSE	0.00801446	0.0110842
ENSG00000132254	11	-	6481232	4799	chr11:5511825[b38]C,G	C	G	969407	157	198	0.00017585	0.0263271	0.487862	FALSE	0.00143176	0.00158909
ENSG00000132286	11	+	6481502	4799	chr11:6597318[b38]A,G	G	A	115816	158	199	0.000317983	-0.0454858	0.579422	FALSE	0.00269334	0.0329319
ENSG00000166311	11	+	6390441	4991	chr11:5759385[b38]A,T	A	T	-631056	159	199	0.000283967	-0.107564	0.54399	FALSE	0.00473183	0.195313
ENSG00000166313	11	-	6419347	4835	chr11:5608129[b38]A,C	A	C	811218	160	201	0.00165744	-0.0504594	0.701978	FALSE	6.42852e-07	0.00471877
ENSG00000170955	11	-	6320478	5164	chr11:6320135[b38]C,T	T	C	343	159	201	3.78312e-06	0.764873	0.133548	FALSE	0.0357175	0.105208
ENSG00000282556	11	+	6319128	5167	chr11:5367273[b38]A,G	A	G	-951855	160	201	0.00179396	-0.493608	0.706128	FALSE	0.0133974	0.00838509
ENSG00000283977	11	+	6481486	4799	chr11:6208901[b38]A,G	A	G	-272585	159	201	0.000413923	-1.58449	0.561331	FALSE	0.032376	0.000280399
ENSG00000132275	11	-	6603504	4737	chr11:7086302[b38]C,T	T	C	-482798	160	201	0.000498861	-0.223253	0.615102	FALSE	0.0145067	0.019699
ENSG00000166333	11	+	6603709	4738	chr11:7107245[b38]C,T	C	T	503536	160	200	0.000227054	-0.0881611	0.601636	FALSE	0.0328615	0.239881
ENSG00000166337	11	-	6612191	4723	chr11:7560603[b38]C,T	T	C	-948412	158	200	5.80669e-06	-0.180952	0.245933	FALSE	0.0128662	0.0895828
ENSG00000166340	11	-	6619429	4725	chr11:5899696[b38]A,C	C	A	719733	157	201	0.000448282	-0.221571	0.596704	FALSE	0.000686489	0.351479
ENSG00000179532	11	+	6497261	4812	chr11:7274814[b38]G,T	T	G	777553	158	200	2.43011e-05	-0.14333	0.237853	FALSE	5.5177e-05	0.0632704
ENSG00000254400	11	-	6604060	4737	chr11:6366427[b38]A,G	A	G	237633	159	200	0.000337145	-1.14361	0.528461	FALSE	0.0154094	0.0251268
ENSG00000254595	11	-	6488826	4817	chr11:7090999[b38]C,T	C	T	-602173	160	201	0.000202557	0.953523	0.647741	FALSE	0.0227029	0.00474951
ENSG00000254641	11	-	6609909	4724	chr11:6144065[b38]C,T	T	C	465844	160	201	0.000889945	0.717096	0.662842	FALSE	0.0253978	0.0187222
ENSG00000255680	11	+	6618791	4726	chr11:5711387[b38]C,T	T	C	-907404	159	196	0.00101664	0.309583	0.684053	FALSE	0.019344	0.0200252
ENSG00000285338	11	-	6616316	4728	chr11:6907669[b38]A,G	A	G	-291353	158	199	0.00217899	1.20564	0.711367	FALSE	0.0191615	0.0595212
ENSG00000149050	11	-	7020074	5098	chr11:7716640[b38]C,T	C	T	-696566	160	199	9.78168e-05	-0.260191	0.365752	FALSE	0.0138141	0.0278356
ENSG00000149054	11	+	6926405	5155	chr11:5997549[b38]C,T	C	T	-928856	160	201	0.00119523	-0.453286	0.709027	FALSE	0.00949936	0.0369975
ENSG00000158042	11	-	6683298	4824	chr11:5987321[b38]C,G	G	C	695977	160	201	0.000216515	-0.152835	0.51306	FALSE	0.00414914	0.0176633
ENSG00000158077	11	+	7020480	5099	chr11:7049231[b38]A,G	A	G	28751	158	201	1.30983e-05	0.290562	0.501418	FALSE	0.0129557	0.0650869
ENSG00000166341	11	-	6655564	4785	chr11:6657901[b38]C,T	C	T	-2337	160	199	7.22824e-10	0.14985	0.000240458	TRUE	0.0355528	0.0813372
ENSG00000170748	11	+	7088999	5184	chr11:6992835[b38]A,G	A	G	-96164	159	200	0.000829857	0.310935	0.67207	FALSE	0.0111814	0.0257867
ENSG00000241678	11	-	6685892	4828	chr11:7191426[b38]C,T	T	C	-505534	159	197	0.000384263	0.263043	0.573489	FALSE	0.0152778	0.104004
ENSG00000254781	11	+	6748132	4824	chr11:6685524[b38]A,G	A	G	-62608	160	201	2.08631e-05	1.25685	0.172687	FALSE	0.030026	0.00733558
ENSG00000254838	11	-	6746350	4822	chr11:5907586[b38]A,T	T	A	838764	158	199	0.000242969	0.310448	0.546886	FALSE	0.0093981	0.0864955
ENSG00000255410	11	+	6630505	4727	chr11:5917989[b38]C,G	C	G	-712516	160	200	0.000192787	1.38357	0.504867	FALSE	0.0286261	0.00859422
ENSG00000149452	11	-	63015730	2829	chr11:62630005[b38]A,G	A	G	385725	160	200	0.00142287	-1.5268	0.647906	FALSE	0.00884269	0.0165661
ENSG00000168003	11	+	62856005	3011	chr11:61867357[b38]G,T	G	T	-988648	160	200	0.00111864	-0.0733914	0.633609	FALSE	0.00526609	0.000411576
ENSG00000168539	11	-	62921219	2906	chr11:63550233[b38]C,T	T	C	-629014	160	201	2.20014e-07	-0.498831	0.519059	FALSE	0.000777769	0.000203688
ENSG00000196600	11	-	63243435	2811	chr11:63282807[b38]A,C	C	A	-39372	157	199	1.98513e-05	-0.395942	0.113253	FALSE	0.0185377	0.000669866
ENSG00000197901	11	-	62984692	2845	chr11:63721101[b38]A,T	T	A	-736409	160	198	0.00374609	0.537757	0.709764	FALSE	5.57081e-05	0.102027
ENSG00000253547	11	+	63046786	2832	chr11:63039476[b38]A,G	G	A	-7310	160	198	0.000160114	0.382302	0.466293	FALSE	0.00816346	0.0161994
ENSG00000255717	11	-	62855866	3011	chr11:62835009[b38]A,G	G	A	20857	160	198	5.72881e-08	0.134674	0.00524086	TRUE	0.0160143	0.00176126
ENSG00000256847	11	+	63243086	2812	chr11:62775341[b38]A,G	A	G	-467745	160	198	0.000254132	0.858108	0.600803	FALSE	0.0126279	0.0279509
ENSG00000257002	11	+	62909547	2910	chr11:61938539[b38]C,T	T	C	-971008	158	197	0.000123991	0.311875	0.268507	FALSE	0.0393568	0.0945929
ENSG00000277194	11	-	62852911	3018	chr11:63636893[b38]A,G	G	A	-783982	159	201	0.000308632	-1.90767	0.423281	FALSE	0.00577911	0.00779049
ENSG00000166387	11	+	7513299	5612	chr11:7576274[b38]C,G	C	G	62975	160	200	7.20291e-09	0.314876	0.000355853	TRUE	0.0118623	0.00678298
ENSG00000166394	11	-	7673719	5574	chr11:7683384[b38]A,G	G	A	-9665	158	201	0.000111824	0.252602	0.414905	FALSE	0.00172495	0.0428861
ENSG00000166402	11	+	8019245	5509	chr11:7753164[b38]A,C	A	C	-266081	160	200	7.32693e-05	-0.0654507	0.374418	FALSE	0.000689194	0.0327601
ENSG00000170743	11	+	7238779	5377	chr11:7297658[b38]A,C	A	C	58879	160	200	1.29024e-06	-0.0956041	0.0271564	TRUE	0.00678472	0.000267007
ENSG00000175390	11	+	7970252	5504	chr11:8000467[b38]C,T	T	C	30215	159	196	8.91479e-06	0.037348	0.0882718	FALSE	0.0166964	0.00374596
ENSG00000176716	11	+	7726437	5552	chr11:7733412[b38]A,G	G	A	6975	158	198	0.00024887	-0.549002	0.513684	FALSE	0.0217735	0.00263253
ENSG00000183801	11	+	7485389	5632	chr11:6600139[b38]C,T	T	C	-885250	159	201	0.000176672	-0.698212	0.667553	FALSE	0.0230247	0.0684729
ENSG00000227892	11	+	7745991	5559	chr11:7546758[b38]A,G	G	A	-199233	160	200	3.8535e-05	0.458177	0.210396	FALSE	0.0517712	0.00239101
ENSG00000251364	11	-	7512124	5612	chr11:8437577[b38]A,G	A	G	-925453	158	199	0.000113781	-0.974937	0.618494	FALSE	0.0176704	0.0132754
ENSG00000254707	11	+	7705289	5548	chr11:7679142[b38]A,G	G	A	-26147	160	199	0.000216426	0.505514	0.467428	FALSE	0.0514071	0.000104797
ENSG00000130413	11	-	8594084	4625	chr11:8785162[b38]G,T	T	G	-191078	159	200	1.38556e-05	-0.0883867	0.116781	FALSE	0.014711	0.0200784
ENSG00000166405	11	-	8168991	5406	chr11:8155027[b38]C,T	C	T	13964	160	196	4.93408e-06	0.04575	0.0552678	FALSE	0.00743815	0.115613
ENSG00000166407	11	-	8268450	5264	chr11:8313961[b38]C,T	T	C	-45511	160	201	0.000266707	0.223067	0.561791	FALSE	0.0150466	0.00735056
ENSG00000166436	11	-	8682602	4339	chr11:8518523[b38]C,T	T	C	164079	160	201	3.18227e-06	-0.129955	0.0378451	TRUE	0.0175505	0.00359673
ENSG00000166441	11	+	8682789	4340	chr11:8683981[b38]C,G	G	C	1192	160	201	1.14025e-05	-0.0660672	0.10771	FALSE	0.000739649	0.084179
ENSG00000166444	11	-	8910822	3986	chr11:9578106[b38]A,G	A	G	-667284	159	195	0.000655292	-0.0977532	0.595449	FALSE	0.0133206	0.190332
ENSG00000167792	11	+	67605654	3298	chr11:67638652[b38]C,T	T	C	32998	156	199	1.60073e-05	0.0312097	0.0896122	FALSE	0.00289469	0.114952
ENSG00000200983	11	+	8684228	4332	chr11:7714734[b38]C,T	T	C	-969494	159	201	0.00101723	-1.55287	0.64792	FALSE	0.0172423	0.0103093
ENSG00000212607	11	+	8685440	4326	chr11:8253373[b38]C,G	C	G	-432067	159	201	0.000325703	0.24227	0.672386	FALSE	0.00325502	0.0586063
ENSG00000254921	11	-	8039518	5501	chr11:7488550[b38]G,T	T	G	550968	160	201	0.000317346	-1.20752	0.596115	FALSE	0.0123773	0.00609192
ENSG00000006534	11	+	68008579	3803	chr11:68635611[b38]A,G	G	A	627032	157	198	5.00022e-05	-0.631034	0.516067	FALSE	0.0220711	0.0597676
ENSG00000110057	11	-	68004045	3796	chr11:67562067[b38]A,T	T	A	441978	160	201	0.0102608	-0.178557	0.720148	FALSE	0.018104	0.0633295
ENSG00000132744	11	-	67650584	3409	chr11:67647021[b38]C,T	C	T	3563	159	197	2.02057e-19	-0.774858	1.5464e-08	TRUE	0.0760245	0.247369
ENSG00000160172	11	-	67805219	3582	chr11:67878411[b38]A,C	A	C	-73192	159	196	9.94869e-05	-0.471976	0.507114	FALSE	0.0114105	0.0366195
ENSG00000167799	11	-	67629913	3350	chr11:68442141[b38]A,G	A	G	-812228	160	201	1.3741e-06	-0.799035	0.239269	FALSE	0.0309425	0.0312867
ENSG00000231793	11	-	67616012	3301	chr11:67811121[b38]A,T	A	T	-195109	158	198	0.000466744	-0.437759	0.511612	FALSE	0.0207657	0.00286989
ENSG00000243672	11	-	67925652	3630	chr11:68017505[b38]C,G	G	C	-91853	159	198	0.00274962	-0.182252	0.698954	FALSE	0.0342587	0.0118238
ENSG00000254610	11	-	67955483	3700	chr11:67944253[b38]C,G	C	G	11230	160	196	0.000429947	-0.4313	0.484886	FALSE	0.0380648	0.0563739
ENSG00000254792	11	+	67840943	3627	chr11:68438864[b38]C,T	T	C	597921	160	201	4.94215e-06	-0.171294	0.569983	FALSE	0.000887213	0.0697171
ENSG00000255306	11	-	68030260	3825	chr11:68029289[b38]A,G	G	A	971	159	197	3.23115e-06	0.386671	0.0680188	FALSE	0.0515559	0.00901347
ENSG00000110066	11	-	68213478	4252	chr11:67866201[b38]C,G	C	G	347277	160	201	0.000850791	-0.0836134	0.634948	FALSE	0.00402269	0.000527187
ENSG00000110717	11	+	68030618	3825	chr11:67862410[b38]A,T	A	T	-168208	159	200	0.00197486	-0.0717669	0.681789	FALSE	0.000586275	0.0468036
ENSG00000110719	11	+	68039026	3843	chr11:67534094[b38]A,G	A	G	-504932	160	199	3.77568e-06	0.248435	0.056429	FALSE	5.1764e-05	0.0677877
ENSG00000110721	11	-	68121179	4045	chr11:67625487[b38]C,T	T	C	495692	160	200	0.000857781	-0.176298	0.627161	FALSE	0.0024151	0.227696
ENSG00000162337	11	+	68312592	4393	chr11:68215652[b38]C,T	C	T	-96940	159	201	0.000143693	-0.277534	0.426674	FALSE	2.90532e-05	0.0513729
ENSG00000171067	11	-	68271858	4326	chr11:68256617[b38]G,T	T	G	15241	158	197	2.07982e-17	-0.188086	4.50878e-11	TRUE	0.0758512	0.0134213
ENSG00000255031	11	+	68050741	3863	chr11:67568396[b38]A,G	G	A	-482345	160	199	0.000802981	-0.643525	0.567459	FALSE	0.00698447	0.0127735
ENSG00000255236	11	+	68121625	4046	chr11:68236366[b38]A,G	A	G	114741	159	200	0.0005415	0.583568	0.542516	FALSE	0.0221755	0.0158454
ENSG00000286369	11	+	68272101	4325	chr11:69123723[b38]C,G	C	G	851622	159	199	0.00404482	-0.329833	0.715609	FALSE	0.00881976	0.0126337
ENSG00000289908	11	-	68038253	3846	chr11:69036344[b38]A,C	A	C	-998091	160	201	0.000957329	0.717744	0.611459	FALSE	0.0170009	0.100534
ENSG00000069482	11	+	68683780	4827	chr11:68653726[b38]C,T	C	T	-30054	160	199	6.26043e-07	0.541051	0.0125588	TRUE	0.0422868	0.00330676
ENSG00000110075	11	+	68460732	4614	chr11:69148569[b38]C,T	T	C	687837	159	201	0.000442741	-0.0328534	0.564384	FALSE	0.000592667	0.0431241
ENSG00000110090	11	-	68841776	4754	chr11:69520760[b38]C,T	T	C	-678984	160	199	0.000350186	0.104219	0.549149	FALSE	0.00539204	0.000182979
ENSG00000132740	11	+	68903864	4637	chr11:68853972[b38]C,T	T	C	-49892	158	198	1.88312e-06	0.118508	0.05998	FALSE	0.0255816	0.0430235
ENSG00000132749	11	-	68751421	4745	chr11:68674235[b38]A,G	A	G	77186	160	201	0.000749686	1.1788	0.628357	FALSE	0.0132644	0.0234035
ENSG00000162341	11	+	69048933	4888	chr11:69052961[b38]C,T	T	C	4028	159	200	2.11943e-07	0.157434	0.00500824	TRUE	0.0123812	0.0606615
ENSG00000172935	11	-	69013084	4798	chr11:68897839[b38]A,G	A	G	115245	160	200	0.000692413	-1.49964	0.629513	FALSE	0.0250436	0.0225859
ENSG00000197345	11	-	68903812	4637	chr11:68885764[b38]C,T	T	C	18048	159	197	1.04733e-66	-0.292124	1.42119e-48	TRUE	0.1589	0.127137
ENSG00000250508	11	+	68870665	4713	chr11:68891742[b38]C,T	T	C	21077	160	197	8.98912e-08	0.396659	0.0078148	TRUE	0.0855721	0.0776642
ENSG00000261625	11	-	69000766	4740	chr11:69029278[b38]C,T	C	T	-28512	159	198	3.67599e-07	0.406166	0.00569808	TRUE	0.0676587	0.00559269
ENSG00000110092	11	+	69641157	5568	chr11:70623539[b38]A,G	A	G	982382	159	201	0.000155066	0.273358	0.465484	FALSE	0.00274664	0.0770993
ENSG00000131620	11	+	69985908	5554	chr11:70292307[b38]A,G	G	A	306399	160	200	9.10701e-05	0.724469	0.537374	FALSE	0.0196318	1.43317e-05
ENSG00000149716	11	-	69675241	5525	chr11:70487393[b38]C,T	C	T	-812152	160	201	0.00117616	-0.194827	0.689424	FALSE	0.0177085	0.041375
ENSG00000168040	11	+	70203297	5387	chr11:70161456[b38]A,C	A	C	-41841	160	200	0.000134038	0.0709785	0.431373	FALSE	0.00611423	0.00314645
ENSG00000202070	11	+	70075364	5354	chr11:69590532[b38]C,T	C	T	-484832	160	201	4.78221e-07	-0.127916	0.615113	FALSE	0.00876938	0.07395
ENSG00000254721	11	-	70207060	5392	chr11:70839652[b38]A,C	A	C	-632592	160	200	0.000155577	0.836163	0.450123	FALSE	0.0182232	0.029401
ENSG00000255980	11	+	69425679	5256	chr11:69462310[b38]A,G	A	G	36631	159	199	0.000267121	0.2217	0.607749	FALSE	0.00374438	0.374184
ENSG00000284713	11	+	69155479	5179	chr11:69052653[b38]C,T	T	C	-102826	160	200	3.12664e-06	0.974461	0.0958863	FALSE	0.0377348	0.0792751
ENSG00000287725	11	+	69072916	4966	chr11:69558868[b38]A,G	A	G	485952	160	201	2.3191e-08	-2.50362	0.0210645	TRUE	0.0354456	0.0314195
ENSG00000289074	11	-	70269190	5371	chr11:70351325[b38]A,G	G	A	-82135	158	198	0.00018476	0.253216	0.545034	FALSE	0.0147735	4.71722e-05
ENSG00000085733	11	+	70398405	5451	chr11:70401864[b38]A,G	A	G	3459	159	198	9.92801e-10	-0.0675457	6.02124e-05	TRUE	0.0111709	0.000211946
ENSG00000131626	11	+	70270691	5376	chr11:70334179[b38]A,T	T	A	63488	157	199	7.34623e-08	-0.0838139	0.00183329	TRUE	0.00849706	0.169148
ENSG00000162105	11	-	71252426	5448	chr11:71099872[b38]A,G	A	G	152554	159	200	0.00164253	0.220432	0.697198	FALSE	4.48244e-06	0.00889127
ENSG00000172893	11	-	71448314	5457	chr11:71631484[b38]C,T	T	C	-183170	160	200	0.00096725	-0.162465	0.652992	FALSE	0.0071016	0.00597904
ENSG00000172900	11	-	71423335	5453	chr11:71443158[b38]A,G	A	G	-19823	158	200	0.000686412	0.258343	0.629471	FALSE	0.0486224	0.00581722
ENSG00000207196	11	-	70705168	5797	chr11:70554314[b38]C,G	G	C	150854	160	200	0.000408093	-0.128479	0.717435	FALSE	0.000785573	0.0648782
ENSG00000226627	11	+	70626442	5584	chr11:71358209[b38]A,C	C	A	731767	160	201	3.72707e-05	-1.84212	0.215521	FALSE	0.0252855	0.0620299
ENSG00000236262	11	+	70646166	5632	chr11:71616935[b38]A,G	A	G	970769	160	201	8.28283e-06	0.748499	0.196787	FALSE	0.0252602	0.00311698
ENSG00000246889	11	-	70398099	5450	chr11:70321900[b38]A,G	A	G	76199	160	200	2.74252e-05	-0.693661	0.153519	FALSE	0.0212023	0.000392501
ENSG00000254604	11	-	70362877	5458	chr11:71149674[b38]G,T	T	G	-786797	157	198	1.81967e-08	1.39463	0.0108038	TRUE	0.0395091	0.0134559
ENSG00000172890	11	+	71453110	5459	chr11:71492693[b38]C,T	T	C	39583	159	199	0.000100293	-0.0896608	0.300932	FALSE	0.00795606	0.00271844
ENSG00000204571	11	-	71582839	5484	chr11:72186315[b38]C,T	T	C	-603476	160	201	0.00395333	-0.375967	0.714956	FALSE	0.021969	0.000845133
ENSG00000204572	11	+	71565564	5532	chr11:71490481[b38]A,C	A	C	-75083	158	199	1.23683e-06	0.521282	0.0166332	TRUE	0.0639038	0.0165626
ENSG00000241233	11	+	71538026	5566	chr11:71201138[b38]C,T	T	C	-336888	159	200	0.00046682	-0.484438	0.575941	FALSE	0.0145309	0.000676783
ENSG00000244411	11	+	71527268	5565	chr11:71837330[b38]A,G	G	A	310062	160	201	0.0010549	-0.243259	0.658771	FALSE	0.00727296	0.152847
ENSG00000248903	11	+	71568681	5530	chr11:71515717[b38]A,G	A	G	-52964	160	201	0.000173467	0.477105	0.615818	FALSE	0.0111179	0.0451411
ENSG00000249387	11	-	71579729	5495	chr11:71791438[b38]C,T	T	C	-211709	159	201	7.55656e-09	0.289093	0.148812	FALSE	0.00488729	0.0660032
ENSG00000254682	11	+	71448563	5457	chr11:71428015[b38]A,T	T	A	-20548	157	199	3.80429e-22	-0.747927	3.41015e-08	TRUE	0.330388	0.0339995
ENSG00000254997	11	+	71548421	5538	chr11:71525638[b38]A,G	G	A	-22783	159	201	2.03262e-08	0.451037	0.00141844	TRUE	0.0922806	0.0212126
ENSG00000286948	11	-	71565550	5530	chr11:70682996[b38]C,T	T	C	882554	158	201	0.00579016	0.542981	0.719032	FALSE	0.0187158	0.0209952
ENSG00000137522	11	+	71929019	5288	chr11:72754606[b38]A,G	A	G	825587	160	200	0.00557187	0.0404189	0.718976	FALSE	0.01008	0.0105463
ENSG00000158483	11	+	71787481	5411	chr11:72143335[b38]C,T	C	T	355854	159	199	0.00071036	-0.289555	0.691902	FALSE	0.0125017	0.00957712
ENSG00000239481	11	+	71669521	5397	chr11:70835445[b38]C,T	T	C	-834076	160	201	0.00031717	0.70334	0.472013	FALSE	0.0142257	0.0435814
ENSG00000248671	11	-	71813344	5412	chr11:71987494[b38]A,G	A	G	-174150	160	201	1.7909e-11	-0.636362	0.00018535	TRUE	0.0669601	0.109989
ENSG00000254469	11	-	71928588	5288	chr11:71753990[b38]C,T	C	T	174598	160	200	0.000230708	-0.346124	0.422758	FALSE	0.0242597	0.0258138
ENSG00000254978	11	-	71804531	5408	chr11:71302346[b38]C,T	T	C	502185	160	200	0.000224411	-1.12984	0.448087	FALSE	0.0213455	0.067088
ENSG00000255319	11	+	71711741	5414	chr11:72135133[b38]G,T	G	T	423392	160	200	0.000252399	0.864656	0.413551	FALSE	0.0278349	0.0097877
ENSG00000284625	11	+	71639552	5379	chr11:71672973[b38]C,T	T	C	33421	159	200	0.00172496	-0.44683	0.679591	FALSE	0.0123252	0.0960643
ENSG00000285933	11	+	71745332	5422	chr11:71665645[b38]C,T	T	C	-79687	158	198	1.2277e-05	-0.830833	0.100522	FALSE	0.0160685	0.0727124
ENSG00000289716	11	-	71928588	5288	chr11:71608477[b38]A,T	T	A	320111	159	201	4.40317e-06	-0.743899	0.290327	FALSE	0.0167193	0.00373621
ENSG00000110195	11	+	72189559	5047	chr11:71428690[b38]A,C	A	C	-760869	160	199	0.000988022	0.367734	0.634948	FALSE	0.0058646	0.0324357
ENSG00000110200	11	-	72112735	5198	chr11:72280135[b38]A,G	A	G	-167400	160	201	0.00194411	0.16116	0.702251	FALSE	0.010222	0.0765712
ENSG00000110203	11	+	72114870	5195	chr11:72169574[b38]C,G	G	C	54704	160	199	6.23411e-11	1.20197	6.7478e-06	TRUE	0.0607764	0.0104564
ENSG00000137496	11	+	71998614	5263	chr11:71387396[b38]A,G	A	G	-611218	160	201	0.000148326	-0.289034	0.442985	FALSE	0.00201999	0.0932612
ENSG00000137497	11	-	72080459	5244	chr11:71343655[b38]C,G	C	G	736804	160	201	9.95999e-05	0.0653328	0.308945	FALSE	0.00414991	0.0290913
ENSG00000149357	11	-	72103226	5216	chr11:72523579[b38]A,G	A	G	-420353	160	200	0.00047956	0.0914378	0.534546	FALSE	0.00363054	0.124577
ENSG00000165457	11	+	72216602	5000	chr11:72469125[b38]C,T	C	T	252523	160	200	0.000202077	0.14304	0.467148	FALSE	0.000777565	0.318318
ENSG00000184154	11	+	72080338	5244	chr11:71782034[b38]C,T	T	C	-298304	159	201	0.000860334	-0.1163	0.650216	FALSE	0.0122463	0.00332651
ENSG00000251143	11	+	72014292	5274	chr11:71059492[b38]A,G	A	G	-954800	158	198	0.00021671	-0.694985	0.396894	FALSE	0.0355369	0.0192545
ENSG00000284922	11	+	72080332	5244	chr11:72276560[b38]A,G	G	A	196228	158	200	0.000650768	0.906385	0.568682	FALSE	0.00819164	0.063757
ENSG00000133318	11	+	63681447	2801	chr11:63784626[b38]C,T	C	T	103179	160	196	0.000120272	0.0341072	0.28267	FALSE	0.00165942	0.0624313
ENSG00000133321	11	+	63536809	2683	chr11:64039521[b38]C,T	T	C	502712	158	197	0.000736057	0.0871329	0.567338	FALSE	0.00713275	0.00948828
ENSG00000133328	11	-	63563326	2694	chr11:63464435[b38]A,G	A	G	98891	154	200	0.00129942	0.530902	0.621375	FALSE	0.0112006	0.0151629
ENSG00000149742	11	+	63369786	2759	chr11:63561238[b38]C,T	C	T	191452	160	201	0.000645081	-0.446191	0.605638	FALSE	0.00398445	0.00233503
ENSG00000168004	11	-	63491036	2667	chr11:63490826[b38]A,C	A	C	210	160	201	3.21303e-08	-0.499858	0.00147972	TRUE	0.0321834	0.0789947
ENSG00000176485	11	-	63614386	2755	chr11:63614405[b38]G,T	T	G	-19	160	195	3.14343e-18	0.0975134	2.92413e-12	TRUE	0.00370568	0.000881057
ENSG00000184743	11	-	63671637	2791	chr11:63663595[b38]C,T	C	T	8042	160	197	9.38032e-05	0.0560256	0.306506	FALSE	0.01063	0.145836
ENSG00000184999	11	+	63268023	2804	chr11:63667042[b38]A,G	G	A	399019	160	200	5.73539e-05	-0.453363	0.540657	FALSE	0.00404777	0.027942
ENSG00000256181	11	-	63265837	2807	chr11:63774097[b38]C,G	G	C	-508260	159	201	0.00133771	0.498364	0.647906	FALSE	0.0195782	0.00631514
ENSG00000287412	11	+	63495485	2656	chr11:63793032[b38]A,G	A	G	297547	159	197	0.00118106	0.358082	0.651754	FALSE	0.0222398	0.0786758
ENSG00000162129	11	-	72434476	4829	chr11:72753024[b38]A,G	A	G	-318548	160	201	0.000969752	0.0820886	0.629834	FALSE	0.017198	0.196132
ENSG00000165458	11	+	72223702	4996	chr11:72125832[b38]C,T	T	C	-97870	160	200	0.000223366	-0.14669	0.415383	FALSE	0.00141771	0.0711386
ENSG00000168010	11	+	72814407	3910	chr11:73090468[b38]A,G	A	G	276061	158	201	0.000317225	0.0545832	0.448085	FALSE	0.031621	0.025879
ENSG00000186635	11	-	72792876	3976	chr11:72767202[b38]A,C	C	A	25674	158	200	3.7487e-07	0.27084	0.0226213	TRUE	0.00279859	0.0821553
ENSG00000186642	11	-	72674209	4281	chr11:72620006[b38]C,T	C	T	54203	160	200	4.78016e-10	0.289665	0.000348011	TRUE	0.00750008	0.0159314
ENSG00000202522	11	+	72766005	4036	chr11:73088692[b38]G,T	G	T	322687	160	200	0.000366854	-0.0975369	0.69391	FALSE	0.0175666	0.0854109
ENSG00000214530	11	-	72793411	3973	chr11:72718764[b38]A,G	G	A	74647	159	200	7.77808e-07	0.194686	0.0107556	TRUE	0.0286928	0.308167
ENSG00000256007	11	+	72685076	4252	chr11:71820051[b38]C,T	T	C	-865025	160	201	5.98685e-07	0.963799	0.0404166	TRUE	0.0569009	0.0145705
ENSG00000276109	11	-	72551770	4586	chr11:72413237[b38]C,T	T	C	138533	160	200	0.000196395	1.08153	0.457802	FALSE	0.015487	0.0114866
ENSG00000285693	11	-	72813787	3913	chr11:73328243[b38]C,T	T	C	-514456	158	200	0.00165281	-0.756302	0.654125	FALSE	0.0165219	0.00994271
ENSG00000021300	11	+	73646179	3556	chr11:73653720[b38]A,C	C	A	7541	159	198	2.08831e-09	0.0821994	5.71571e-05	TRUE	0.00316274	0.0362961
ENSG00000054965	11	-	73597924	3589	chr11:72602931[b38]C,T	T	C	994993	160	199	0.000356705	0.0263194	0.465145	FALSE	0.00436425	0.36676
ENSG00000054967	11	+	73376400	3678	chr11:73379220[b38]A,G	G	A	2820	157	199	3.01149e-05	0.0702114	0.123124	FALSE	0.00762039	0.00947554
ENSG00000110237	11	+	73308277	3652	chr11:73171494[b38]C,G	C	G	-136783	157	199	0.000106773	0.061734	0.348926	FALSE	0.0015708	0.11281
ENSG00000137478	11	-	73141879	3698	chr11:72199947[b38]C,G	C	G	941932	158	198	0.00020775	-0.343144	0.435172	FALSE	0.00380573	0.00523285
ENSG00000171631	11	+	73264499	3625	chr11:73951790[b38]A,G	A	G	687291	159	201	0.006663	-0.706949	0.718351	FALSE	0.0067566	0.0112181
ENSG00000175591	11	+	73218282	3637	chr11:73200450[b38]C,G	G	C	-17832	160	200	1.06185e-06	0.394027	0.168507	FALSE	0.0304212	0.113639
ENSG00000256148	11	+	73510659	3658	chr11:73226154[b38]A,G	G	A	-284505	160	201	5.39778e-08	0.80195	0.411966	FALSE	0.0851851	0.0384232
ENSG00000256928	11	-	73395885	3694	chr11:73432112[b38]C,T	T	C	-36227	158	200	4.0756e-05	0.70189	0.195938	FALSE	0.0238079	0.0130821
ENSG00000270072	11	-	47514851	2194	chr11:48404977[b38]C,T	T	C	-890126	160	201	0.000951903	1.51367	0.495933	FALSE	0.0302294	0.0411364
ENSG00000109919	11	-	47642467	2314	chr11:48059700[b38]C,G	C	G	-417233	160	200	0.000590885	0.0575587	0.438153	FALSE	0.010794	0.198659
ENSG00000109920	11	-	47767290	2364	chr11:47991011[b38]C,T	T	C	-223721	159	198	0.00165215	0.0780635	0.556761	FALSE	0.00915372	0.00658158
ENSG00000110536	11	+	47565431	2300	chr11:47434516[b38]C,T	C	T	-130915	160	198	0.000419244	0.0553814	0.355023	FALSE	0.0170197	0.0847703
ENSG00000123444	11	-	47578953	2310	chr11:47617458[b38]A,C	A	C	-38505	159	195	7.90311e-05	-0.137131	0.240821	FALSE	0.00146897	0.0281823
ENSG00000149187	11	-	47552993	2269	chr11:47666907[b38]A,G	A	G	-113914	160	196	0.00148116	-0.107729	0.552632	FALSE	0.000151682	0.146739
ENSG00000165923	11	-	47715176	2356	chr11:48556812[b38]A,C	A	C	-841636	158	201	0.00128853	-0.959333	0.556837	FALSE	0.0125504	0.000610832
ENSG00000172247	11	-	47594149	2304	chr11:47164921[b38]C,T	T	C	429228	160	201	0.00502231	1.54463	0.672637	FALSE	0.00700046	0.00789843
ENSG00000196666	11	+	47586679	2308	chr11:47348209[b38]C,G	G	C	-238470	160	201	0.00288259	-1.19798	0.613106	FALSE	0.017051	0.145303
ENSG00000213619	11	+	47565337	2300	chr11:47263845[b38]C,T	T	C	-301492	160	200	0.011996	0.0751747	0.713858	FALSE	0.0030528	0.0993282
ENSG00000265559	11	-	47557535	2285	chr11:48494080[b38]A,G	A	G	-936545	157	201	0.00127954	0.259849	0.701978	FALSE	0.0150027	0.0447704
ENSG00000030066	11	-	47848422	2330	chr11:48614780[b38]A,G	G	A	-766358	160	200	0.00484253	-0.133094	0.669171	FALSE	0.00105216	0.0845735
ENSG00000086205	11	-	49208411	3673	chr11:49211890[b38]C,G	C	G	-3479	160	199	1.52326e-08	0.214477	0.000173442	TRUE	0.00967596	0.0486469
ENSG00000149177	11	+	47980426	2394	chr11:47947600[b38]C,T	T	C	-32826	160	195	8.10838e-05	0.0437648	0.173653	FALSE	0.0157215	0.293774
ENSG00000205035	11	+	49558547	3473	chr11:49844374[b38]C,T	C	T	285827	159	198	7.73139e-13	-0.198353	0.0144837	TRUE	0.0551373	0.0191503
ENSG00000219061	11	-	49838911	3471	chr11:50267414[b38]A,G	A	G	-428503	159	198	1.79361e-08	0.465302	0.000175569	TRUE	0.0914568	0.000379063
ENSG00000226268	11	-	49433481	3639	chr11:49864773[b38]C,T	T	C	-431292	157	200	0.00241842	-0.893365	0.543344	FALSE	0.0200979	0.0144216
ENSG00000254567	11	-	49133654	3587	chr11:49973277[b38]C,T	C	T	-839623	158	199	0.00085421	-0.281122	0.398607	FALSE	0.0125353	0.125231
ENSG00000255190	11	+	49874946	3445	chr11:49203617[b38]C,T	T	C	-671329	159	200	0.00424492	0.438812	0.658881	FALSE	0.0178889	0.0214846
ENSG00000255532	11	+	49305715	3713	chr11:49177209[b38]A,T	A	T	-128506	160	198	0.00653226	0.838111	0.667661	FALSE	0.00774273	0.0639096
ENSG00000288177	11	+	49852097	3466	chr11:49913304[b38]A,C	C	A	61207	155	200	3.86394e-11	-0.505445	5.89757e-06	TRUE	0.0797276	0.0262719
ENSG00000134802	11	-	57427544	3387	chr11:57387528[b38]A,G	G	A	40016	159	201	0.000173509	-0.336705	0.55555	FALSE	0.00777826	0.0447077
ENSG00000134817	11	-	57237006	3578	chr11:56601502[b38]A,G	G	A	635504	160	201	0.00110356	-2.41274	0.619425	FALSE	0.00167597	0.113524
ENSG00000149115	11	-	57324841	3517	chr11:57481333[b38]C,T	T	C	-156492	160	201	0.0024344	0.240204	0.666851	FALSE	0.0053822	0.0013013
ENSG00000149136	11	-	57335731	3494	chr11:56601063[b38]A,G	A	G	734668	160	201	0.00122787	-0.0934344	0.607021	FALSE	0.00260998	0.0231626
ENSG00000183908	11	+	57181748	3570	chr11:57186753[b38]G,T	T	G	5005	160	201	0.000691212	-0.68339	0.687151	FALSE	0.00780256	0.301564
ENSG00000214883	11	+	50409043	2342	chr11:50240216[b38]C,T	C	T	-168827	159	199	7.97226e-11	-0.698615	1.02571e-06	TRUE	0.118655	0.0579393
ENSG00000254840	11	+	50307682	2487	chr11:49747026[b38]C,T	T	C	-560656	157	198	1.74048e-05	0.580316	0.121521	FALSE	0.0452639	0.0100682
ENSG00000255110	11	+	55279950	4398	chr11:55469873[b38]A,G	G	A	189923	156	200	0.000271207	0.607838	0.33016	FALSE	0.0154954	0.00715332
ENSG00000255442	11	+	50170157	2746	chr11:50296940[b38]A,G	A	G	126783	160	201	7.25715e-05	1.30681	0.102356	FALSE	0.0605123	0.020906
ENSG00000287538	11	+	50184251	2709	chr11:49199936[b38]C,T	C	T	-984315	158	199	0.000244912	-0.746552	0.198427	FALSE	0.0240918	0.000254679
ENSG00000134809	11	-	57530728	3285	chr11:57516515[b38]C,T	C	T	14213	158	196	2.88671e-28	0.169743	8.13462e-17	TRUE	0.0784926	0.157826
ENSG00000149131	11	+	57597388	3139	chr11:57857390[b38]A,T	A	T	260002	160	200	0.000506258	0.266687	0.454198	FALSE	0.00266718	0.384279
ENSG00000149150	11	-	57515445	3289	chr11:57563864[b38]G,T	T	G	-48419	158	199	8.06123e-05	0.108036	0.190265	FALSE	0.0146726	1.48235e-05
ENSG00000156587	11	-	57567850	3198	chr11:57583311[b38]C,T	C	T	-15461	159	195	0.000699355	0.0405546	0.557235	FALSE	0.018551	0.306259
ENSG00000156599	11	+	57667748	3096	chr11:58532047[b38]C,T	T	C	864299	160	201	0.000687916	-0.0916689	0.535927	FALSE	0.00632323	0.124422
ENSG00000166793	11	-	57649894	3098	chr11:57545059[b38]A,T	T	A	104835	159	196	0.00102538	-0.119062	0.586041	FALSE	0.00565827	0.152098
ENSG00000172409	11	+	57648189	3098	chr11:58303719[b38]C,T	C	T	655530	153	201	0.000920439	-0.0672776	0.568682	FALSE	0.00520288	0.00405852
ENSG00000186907	11	+	57460529	3363	chr11:56564285[b38]G,T	G	T	-896244	157	201	0.00363059	-0.793053	0.699859	FALSE	0.00984777	0.00892215
ENSG00000254602	11	+	57638025	3108	chr11:56837451[b38]C,G	G	C	-800574	158	199	0.00376504	0.396487	0.687363	FALSE	0.00610615	0.00782026
ENSG00000265566	11	-	57528086	3284	chr11:57559454[b38]C,T	C	T	-31368	158	197	0.000165326	0.345829	0.28126	FALSE	0.0328154	0.000956004
ENSG00000110031	11	-	58578048	3129	chr11:58478125[b38]A,G	A	G	99923	156	200	3.33222e-05	-0.0550386	0.103238	FALSE	0.0106733	0.213209
ENSG00000156603	11	-	57712181	3182	chr11:57444941[b38]C,T	T	C	267240	157	197	0.00673366	-0.037511	0.71369	FALSE	0.00388874	0.0135443
ENSG00000198283	11	-	58508104	3106	chr11:57594116[b38]C,T	C	T	913988	159	195	0.00139005	-0.413391	0.591703	FALSE	0.0159986	0.000260576
ENSG00000198561	11	+	57753244	3210	chr11:57350998[b38]C,T	C	T	-402246	159	197	0.00127578	0.0490988	0.603968	FALSE	0.00154946	0.0323844
ENSG00000211450	11	+	57741492	3194	chr11:57520398[b38]A,G	G	A	-221094	160	200	0.00472189	0.0919806	0.704794	FALSE	0.00280288	0.139339
ENSG00000213593	11	+	57712594	3182	chr11:56929628[b38]G,T	T	G	-782966	160	200	0.000774969	0.0594343	0.556564	FALSE	0.00650071	0.085222
ENSG00000254732	11	+	57741780	3201	chr11:57857420[b38]A,T	T	A	115640	160	201	0.000392535	-1.42819	0.49717	FALSE	0.0366386	0.0566838
ENSG00000255299	11	-	58505470	3112	chr11:57522799[b38]C,T	T	C	982671	159	201	0.000801696	-0.739013	0.504801	FALSE	0.0152282	0.00185647
ENSG00000285895	11	-	58493303	3116	chr11:59215494[b38]A,G	A	G	-722191	160	200	0.00235323	-0.851211	0.646029	FALSE	0.0126035	0.00809065
ENSG00000288534	11	+	57712583	3182	chr11:58569147[b38]A,G	A	G	856564	159	199	0.000297249	-0.552828	0.642631	FALSE	0.00770722	0.0932267
ENSG00000149124	11	-	58731836	3298	chr11:59643006[b38]A,T	T	A	-911170	160	200	0.000279374	1.17797	0.346895	FALSE	0.0208334	0.000364568
ENSG00000156689	11	-	58844435	3487	chr11:58874736[b38]A,G	A	G	-30301	160	199	8.12244e-07	-0.525347	0.00766675	TRUE	0.0548182	0.0173886
ENSG00000166840	11	+	58905399	3459	chr11:59160560[b38]C,T	C	T	255161	159	197	0.00264073	-0.314705	0.666978	FALSE	0.0207251	0.00488136
ENSG00000186660	11	+	58579064	3132	chr11:58669982[b38]A,G	G	A	90918	158	201	0.000498785	0.0593073	0.467148	FALSE	5.81501e-05	0.0087799
ENSG00000242689	11	+	58622666	3155	chr11:58222816[b38]A,T	T	A	-399850	158	199	0.0034975	-0.835612	0.687694	FALSE	0.0144753	0.00609218
ENSG00000255073	11	+	58579173	3134	chr11:58580292[b38]A,G	G	A	1119	158	198	8.7147e-05	0.917397	0.167957	FALSE	0.0328313	0.0140483
ENSG00000255265	11	-	58796238	3433	chr11:59189863[b38]C,G	C	G	-393625	159	201	0.000596174	-0.923602	0.458142	FALSE	0.0233059	0.00454552
ENSG00000269570	11	-	58611120	3149	chr11:58494033[b38]A,G	G	A	117087	160	201	0.000571849	0.874809	0.466879	FALSE	0.017338	0.000315146
ENSG00000280010	11	+	58627436	3155	chr11:58671172[b38]A,G	G	A	43736	159	201	0.000147151	-0.218331	0.527329	FALSE	0.00956089	0.0847091
ENSG00000289621	11	+	58770378	3391	chr11:58292485[b38]C,T	C	T	-477893	157	200	2.23021e-05	-0.470501	0.0902064	FALSE	0.020823	0.102759
ENSG00000110042	11	+	59171431	3315	chr11:58672022[b38]A,C	A	C	-499409	160	199	0.000373756	-0.189664	0.4466	FALSE	0.0137592	0.018827
ENSG00000110048	11	-	59615666	3608	chr11:58947551[b38]G,T	T	G	668115	160	201	1.07123e-05	0.105897	0.0725786	FALSE	0.00472902	0.20643
ENSG00000166801	11	+	59142749	3310	chr11:60101019[b38]A,T	A	T	958270	160	201	0.000245431	0.325673	0.349406	FALSE	0.00376388	0.0169697
ENSG00000166889	11	-	59668897	3661	chr11:60596578[b38]A,G	G	A	-927681	158	200	0.00177125	-0.109308	0.662244	FALSE	0.0032769	0.272513
ENSG00000197629	11	-	59212867	3352	chr11:59478120[b38]G,T	T	G	-265253	159	199	7.94511e-05	-0.301595	0.226289	FALSE	0.0080172	0.190332
ENSG00000245571	11	-	59142616	3310	chr11:59395098[b38]A,G	A	G	-252482	157	200	1.15285e-06	-0.851415	0.176554	FALSE	0.0267371	0.00103565
ENSG00000255008	11	-	59565766	3540	chr11:59897190[b38]C,G	G	C	-331424	160	199	0.00314288	0.388791	0.694833	FALSE	0.0083705	0.0175368
ENSG00000255139	11	+	59565924	3540	chr11:59556508[b38]A,G	A	G	-9416	158	201	1.78866e-05	1.41408	0.0669021	FALSE	0.0507379	0.0118568
ENSG00000255240	11	-	59058373	3278	chr11:59663045[b38]C,T	C	T	-604672	159	199	0.00163388	0.709489	0.627937	FALSE	0.0122734	0.006719
ENSG00000255355	11	+	59669313	3659	chr11:60154758[b38]A,G	A	G	485445	157	199	0.00169402	-0.74136	0.639407	FALSE	0.0143261	0.0208755
ENSG00000134827	11	-	59866472	3572	chr11:59069307[b38]C,T	C	T	797165	159	200	0.00154685	-0.500252	0.659736	FALSE	0.00680122	0.0291723
ENSG00000166900	11	+	59713457	3588	chr11:59552748[b38]A,T	A	T	-160709	157	200	0.000210129	0.229938	0.383282	FALSE	0.00359685	0.0634072
ENSG00000166902	11	-	59810660	3590	chr11:58956534[b38]A,G	A	G	854126	158	201	0.000288752	-0.0872131	0.442629	FALSE	0.00527366	0.0555354
ENSG00000172289	11	-	59713844	3590	chr11:60201555[b38]C,T	T	C	-487711	159	200	0.00546691	0.552305	0.711546	FALSE	0.013643	0.0418335
ENSG00000223223	11	-	59706058	3608	chr11:60063998[b38]A,T	A	T	-357940	160	200	0.000125402	0.604392	0.342459	FALSE	0.0149182	0.00935757
ENSG00000234964	11	-	59781319	3551	chr11:58930286[b38]C,T	T	C	851033	159	200	0.000126752	0.930162	0.558344	FALSE	0.0132448	0.016208
ENSG00000254477	11	-	59754281	3556	chr11:58837333[b38]A,T	A	T	916948	158	201	8.82585e-05	1.46275	0.210134	FALSE	0.0458951	0.00069184
ENSG00000270929	11	+	59898186	3521	chr11:59824089[b38]C,T	T	C	-74097	160	201	7.03926e-05	-0.953188	0.200384	FALSE	0.028924	0.000565498
ENSG00000284873	11	+	59938433	3505	chr11:60639499[b38]A,G	A	G	701066	160	201	0.00165055	-1.0841	0.644812	FALSE	0.00642231	0.010731
ENSG00000285231	11	+	59878783	3556	chr11:60345339[b38]A,G	G	A	466556	159	199	0.00372357	0.257187	0.703969	FALSE	0.0346849	0.0027163
ENSG00000019144	11	+	118606441	3877	chr11:119540715[b38]C,T	T	C	934274	159	197	0.000550854	0.0740096	0.590653	FALSE	0.00227495	0.00747303
ENSG00000095139	11	+	118572391	3889	chr11:118325684[b38]C,T	C	T	-246707	158	200	1.64606e-05	-0.027663	0.127468	FALSE	0.00268108	0.282571
ENSG00000110367	11	-	118791099	3782	chr11:119252493[b38]C,G	G	C	-461394	160	201	0.000389965	-0.060201	0.554002	FALSE	0.000680023	0.373005
ENSG00000118096	11	-	118565809	3894	chr11:118594580[b38]A,G	G	A	-28771	160	199	4.5923e-20	-0.145817	1.34279e-13	TRUE	0.0834176	0.0194369
ENSG00000186166	11	+	118998139	3832	chr11:118980428[b38]C,T	T	C	-17711	158	198	0.000490428	0.0365664	0.574981	FALSE	0.000227679	0.11688
ENSG00000186174	11	-	118925239	3742	chr11:118820366[b38]C,T	T	C	104873	159	200	0.0010403	0.528825	0.664003	FALSE	0.0163198	0.0710772
ENSG00000254478	11	+	118821896	3788	chr11:118217050[b38]C,T	T	C	-604846	160	201	1.03748e-05	0.801159	0.107455	FALSE	0.023585	0.00257136
ENSG00000254621	11	-	118833847	3797	chr11:118872091[b38]A,G	A	G	-38244	157	199	0.00262938	-0.275722	0.706202	FALSE	0.0103923	0.00666166
ENSG00000255121	11	-	118997729	3835	chr11:119677988[b38]G,T	G	T	-680259	158	198	0.00262677	-0.369219	0.704943	FALSE	0.0202144	0.00242587
ENSG00000278376	11	+	118791203	3783	chr11:118791494[b38]C,G	G	C	291	157	199	1.86555e-34	0.355032	1.08669e-26	TRUE	0.139366	0.0606098
ENSG00000110077	11	-	60184543	3759	chr11:59326425[b38]C,T	T	C	858118	157	201	0.00034316	0.538038	0.490335	FALSE	0.000417795	0.040318
ENSG00000110079	11	+	60185658	3760	chr11:60310703[b38]A,G	G	A	125045	155	200	9.13497e-05	0.18604	0.295166	FALSE	0.0170985	0.0198583
ENSG00000149516	11	+	60056588	3674	chr11:59552748[b38]A,T	A	T	-503840	157	200	0.00234134	0.812138	0.687151	FALSE	0.0162114	0.000233996
ENSG00000156738	11	+	60455847	3590	chr11:60300603[b38]C,G	G	C	-155244	159	200	0.000350588	1.24209	0.447131	FALSE	0.0733403	0.00513673
ENSG00000166927	11	+	60378486	3624	chr11:60433759[b38]C,T	C	T	55273	158	200	0.000842264	0.1675	0.609489	FALSE	0.0194681	1.70323e-06
ENSG00000166928	11	+	60378531	3624	chr11:60389634[b38]G,T	T	G	11103	158	198	5.73858e-06	-0.582302	0.0680658	FALSE	0.0259021	0.0366588
ENSG00000214787	11	-	60242959	3704	chr11:60057587[b38]A,G	A	G	185372	160	200	0.000356099	1.06888	0.445797	FALSE	0.0183286	0.0425368
ENSG00000214788	11	+	59942880	3508	chr11:60530245[b38]A,G	A	G	587365	160	199	0.00229302	0.822772	0.673754	FALSE	0.0147777	0.00116757
ENSG00000254952	11	-	60160726	3794	chr11:60157158[b38]G,T	G	T	3568	159	201	0.00208977	0.661736	0.681223	FALSE	0.0114536	0.00619294
ENSG00000285010	11	+	59964034	3539	chr11:59778073[b38]A,C	A	C	-185961	159	198	0.00014904	1.16736	0.288492	FALSE	0.0384208	0.000981847
ENSG00000110104	11	+	60842114	3434	chr11:60847343[b38]C,T	C	T	5229	158	197	5.23779e-06	0.0699971	0.0451236	TRUE	0.0273898	0.0317752
ENSG00000110107	11	-	60906384	3563	chr11:60782511[b38]G,T	T	G	123873	160	201	0.0018533	0.120101	0.688266	FALSE	0.00221704	0.0357273
ENSG00000110108	11	+	60914159	3570	chr11:61004473[b38]A,C	C	A	90314	160	201	0.00130276	0.16893	0.658529	FALSE	0.0042544	0.180089
ENSG00000149506	11	+	60867543	3488	chr11:60512482[b38]C,G	G	C	-355061	160	201	0.000465934	-1.16739	0.512949	FALSE	0.031875	0.01062
ENSG00000166959	11	+	60699586	3566	chr11:60309115[b38]C,T	C	T	-390471	160	201	0.000707187	-0.734637	0.573489	FALSE	0.014947	0.00343749
ENSG00000176269	8	-	167023	3796	chr8:224284[b38]A,T	T	A	-57261	159	197	5.50111e-15	-1.17804	6.46602e-09	TRUE	0.134892	0.00200233
ENSG00000183134	11	-	60855870	3455	chr11:60202042[b38]C,T	T	C	653828	160	201	0.000747608	-1.10114	0.683989	FALSE	0.0215597	0.263664
ENSG00000253620	8	-	64270	3417	chr8:922081[b38]A,C	C	A	-857811	160	201	0.000422794	0.0955841	0.678652	FALSE	0.000926443	0.0822073
ENSG00000256813	11	-	60850767	3446	chr11:60603472[b38]A,G	G	A	247295	159	200	0.000275682	0.275096	0.598487	FALSE	0.0210338	0.0413938
ENSG00000257052	11	+	60906790	3564	chr11:61562732[b38]A,G	A	G	655942	159	201	0.000658269	-1.20498	0.550317	FALSE	0.0239638	8.36893e-06
ENSG00000147364	8	+	406429	5265	chr8:272522[b38]A,T	T	A	-133907	160	201	0.0013991	-0.158406	0.687694	FALSE	0.0100446	0.182159
ENSG00000172748	8	+	232138	4417	chr8:994287[b38]A,G	A	G	762149	157	199	0.00045174	0.0815963	0.6176	FALSE	0.000242415	0.245078
ENSG00000182366	8	-	383061	5223	chr8:1193876[b38]A,G	A	G	-810815	159	201	1.25991e-06	-1.14141	0.0978464	FALSE	0.0165505	0.027557
ENSG00000223508	8	-	232130	4417	chr8:247456[b38]A,G	G	A	-15326	159	199	1.4242e-20	-0.22781	8.35679e-14	TRUE	0.189165	0.0219293
ENSG00000255464	8	-	200386	4175	chr8:1077232[b38]G,T	G	T	-876846	160	201	2.66168e-08	0.455478	0.581279	FALSE	0.0111835	0.0732465
ENSG00000272240	8	-	234348	4444	chr8:271347[b38]A,G	A	G	-36999	159	198	2.23757e-19	0.750561	1.14651e-12	TRUE	0.18576	0.0511812
ENSG00000272293	8	-	450715	5461	chr8:306631[b38]C,T	T	C	144084	159	198	0.00207059	0.40523	0.706401	FALSE	0.00211271	0.02043
ENSG00000272812	8	+	233120	4423	chr8:972826[b38]C,G	G	C	739706	160	200	5.14844e-06	0.873659	0.36855	FALSE	0.0428398	0.00224305
ENSG00000279852	8	-	486118	5571	chr8:551612[b38]A,G	G	A	-65494	160	201	6.97961e-06	-0.409414	0.406034	FALSE	0.0129416	0.0154308
ENSG00000288985	8	-	274229	4698	chr8:276783[b38]A,G	A	G	-2554	158	200	1.7043e-15	0.55429	6.84293e-09	TRUE	0.139926	0.00861566
ENSG00000104714	8	-	731163	6491	chr8:734972[b38]C,G	G	C	-3809	155	200	4.4285e-09	-0.0939664	0.000425025	TRUE	0.0823422	0.0697651
ENSG00000180190	8	-	545615	5818	chr8:1377574[b38]A,G	G	A	-831959	160	201	0.000309189	-0.139898	0.583122	FALSE	0.0172246	0.0212832
ENSG00000182372	8	+	1755779	8076	chr8:1788037[b38]A,G	A	G	32258	159	201	9.87195e-11	0.147931	1.15608e-05	TRUE	0.00855752	0.00473496
ENSG00000198010	8	+	737629	6523	chr8:1634746[b38]C,G	C	G	897117	160	197	0.000868377	-0.0807509	0.692159	FALSE	0.000946884	0.0102072
ENSG00000254160	8	-	1248484	8989	chr8:1930866[b38]A,G	A	G	-682382	160	201	1.87256e-05	0.650202	0.355197	FALSE	0.0235563	0.0676311
ENSG00000254207	8	-	725778	6458	chr8:336573[b38]A,G	G	A	389205	160	199	7.07958e-06	0.532584	0.51599	FALSE	0.0064912	0.0344938
ENSG00000260721	8	-	1368643	8486	chr8:1373348[b38]G,T	T	G	-4705	159	199	3.51679e-09	-0.547167	0.000273482	TRUE	0.100705	0.0723304
ENSG00000282375	8	+	738549	6526	chr8:721257[b38]A,T	A	T	-17292	158	201	0.004354	-0.372949	0.719905	FALSE	0.00153178	0.00790295
ENSG00000282692	8	+	1018758	7698	chr8:335124[b38]A,G	A	G	-683634	159	201	0.000559421	1.31453	0.653682	FALSE	0.0330896	0.0276393
ENSG00000283576	8	+	1726274	8015	chr8:1250366[b38]G,T	T	G	-475908	160	201	8.56776e-05	0.75747	0.449108	FALSE	0.019346	0.0458631
ENSG00000036448	8	+	2045047	8481	chr8:2133051[b38]A,G	G	A	88004	160	198	3.82589e-29	0.392041	1.89472e-20	TRUE	0.171073	0.00889426
ENSG00000104728	8	+	1823927	8150	chr8:1811280[b38]C,T	T	C	-12647	160	199	5.95511e-13	0.151211	1.90565e-07	TRUE	0.0337111	0.0375941
ENSG00000176595	8	+	1973678	8312	chr8:1356019[b38]C,T	T	C	-617659	160	201	0.000163128	0.0649677	0.55632	FALSE	0.0148141	0.00712533
ENSG00000253764	8	-	1974608	8313	chr8:1972245[b38]A,G	A	G	2363	158	197	1.95038e-08	0.21058	0.00189235	TRUE	0.0221347	0.0993212
ENSG00000253805	8	+	2033509	8430	chr8:1908802[b38]A,G	A	G	-124707	160	200	3.41288e-05	1.14868	0.463809	FALSE	0.0340747	0.0117272
ENSG00000253982	8	-	1763024	8081	chr8:2252775[b38]A,G	A	G	-489751	157	200	3.94605e-05	-0.417729	0.464662	FALSE	0.00490183	0.149995
ENSG00000282021	8	-	1758209	8079	chr8:1767881[b38]A,G	A	G	-9672	160	199	3.77004e-07	0.311537	0.0546683	FALSE	0.0465574	0.0211628
ENSG00000283239	8	+	1763889	8083	chr8:2512760[b38]A,C	A	C	748871	160	200	0.000703359	-1.29388	0.687872	FALSE	0.0108072	0.000551199
ENSG00000287464	8	-	1816963	8165	chr8:1811280[b38]C,T	T	C	5683	160	199	4.06509e-16	1.4283	2.331e-10	TRUE	0.18655	0.00268627
ENSG00000289473	8	+	2023106	8418	chr8:2027392[b38]A,T	T	A	4286	160	200	3.37767e-06	-1.06224	0.137714	FALSE	0.0430167	1.09668e-05
ENSG00000183117	8	-	4994418	8971	chr8:5852396[b38]G,T	G	T	-857978	157	201	9.48435e-05	0.256052	0.642631	FALSE	0.00270634	0.0268009
ENSG00000253189	8	-	6036851	8726	chr8:7035008[b38]A,C	A	C	-998157	160	201	0.000108677	0.808712	0.590141	FALSE	0.0151575	0.0282909
ENSG00000253444	8	-	2512434	8957	chr8:2510922[b38]A,C	A	C	1512	159	197	1.71944e-06	-0.423921	0.0923234	FALSE	0.0524725	7.5757e-05
ENSG00000253853	8	+	2726957	9489	chr8:2728854[b38]C,T	T	C	1897	156	198	1.71228e-14	-0.512524	1.15456e-06	TRUE	0.126324	0.00531894
ENSG00000254244	8	+	4787333	9198	chr8:5303142[b38]A,G	G	A	515809	160	201	9.42985e-05	1.06015	0.444141	FALSE	0.0137596	0.00171117
ENSG00000254319	8	-	2728331	9494	chr8:2756933[b38]A,C	A	C	-28602	157	199	1.62768e-09	-0.579068	0.00139663	TRUE	0.0707548	0.00232302
ENSG00000277526	8	-	2623296	9065	chr8:2736167[b38]A,G	A	G	-112871	160	198	3.44683e-05	-0.443419	0.348555	FALSE	0.0393722	0.00216367
ENSG00000282142	8	-	2556286	8972	chr8:2891661[b38]C,T	T	C	-335375	158	198	5.13376e-05	0.52148	0.333065	FALSE	0.0270969	0.00196967
ENSG00000286934	8	+	4317389	10419	chr8:4317508[b38]C,G	C	G	119	156	200	3.53317e-05	-1.18381	0.388685	FALSE	0.00239405	9.05453e-07
ENSG00000288580	8	+	2923569	9630	chr8:3153577[b38]C,G	C	G	230008	159	199	5.6112e-05	-0.945622	0.469831	FALSE	0.0353919	0.00886969
ENSG00000091879	8	-	6562936	7380	chr8:5643766[b38]C,G	C	G	919170	159	200	0.00352454	0.306147	0.720148	FALSE	0.00213039	0.11755
ENSG00000147316	8	+	6406593	7778	chr8:6457771[b38]A,T	T	A	51178	159	199	2.99446e-18	0.105999	1.65681e-11	TRUE	0.111319	0.0438255
ENSG00000155189	8	+	6708643	6801	chr8:6686613[b38]A,G	A	G	-22030	160	201	0.000140122	0.114051	0.462603	FALSE	0.00526808	0.038585
ENSG00000164821	8	-	6938227	5974	chr8:6689648[b38]A,T	A	T	248579	159	201	0.000544289	0.654377	0.665907	FALSE	0.0202707	0.0407021
ENSG00000164825	8	-	6877859	6224	chr8:6661631[b38]A,G	A	G	216228	159	197	0.000256268	-0.267923	0.545153	FALSE	0.0197062	6.24986e-06
ENSG00000206047	8	-	6980014	5790	chr8:6965084[b38]C,T	T	C	14930	160	200	0.000859293	-0.678322	0.668039	FALSE	0.00603862	0.137725
ENSG00000240247	8	-	6999124	5657	chr8:6265015[b38]A,G	A	G	734109	159	199	0.00102401	1.69664	0.678652	FALSE	0.0391169	0.0029986
ENSG00000246089	8	-	6407083	7778	chr8:7380533[b38]C,G	G	C	-973450	159	199	0.000510359	-1.80131	0.651522	FALSE	0.0030758	0.000881451
ENSG00000249898	8	-	6708142	6803	chr8:6522063[b38]A,T	T	A	186079	159	201	7.78927e-06	-0.361978	0.520915	FALSE	0.0101498	0.0092823
ENSG00000271743	8	-	6615605	7184	chr8:6615274[b38]A,C	A	C	331	159	201	6.38464e-14	-0.320862	7.99722e-06	TRUE	0.113216	0.0251058
ENSG00000164816	8	-	7056699	5409	chr8:6845017[b38]C,T	C	T	211682	159	201	2.16992e-05	0.586766	0.167846	FALSE	0.0175051	0.00102861
ENSG00000177306	8	-	7246727	4416	chr8:6920301[b38]C,T	T	C	326426	160	200	9.19044e-05	1.10918	0.296085	FALSE	0.0338742	0.0177804
ENSG00000214268	8	-	7190902	4638	chr8:7143397[b38]C,T	C	T	47505	159	201	6.9045e-27	2.03425	1.79992e-09	TRUE	0.157207	0.0669699
ENSG00000215374	8	-	7354812	4053	chr8:7128993[b38]C,T	T	C	225819	159	201	7.97238e-05	0.299351	0.348485	FALSE	0.0230328	0.000939987
ENSG00000239839	8	-	7018223	5582	chr8:6971442[b38]C,T	C	T	46781	160	201	5.13996e-05	-0.559049	0.262687	FALSE	0.0237879	0.142141
ENSG00000254683	8	-	7143633	4896	chr8:6901538[b38]C,T	T	C	242095	159	200	0.000865673	0.690382	0.662235	FALSE	0.0143677	0.158574
ENSG00000255025	8	-	7238287	4436	chr8:6389125[b38]A,G	G	A	849162	157	198	0.000692236	-0.349297	0.639172	FALSE	0.00893241	0.00272578
ENSG00000284614	8	-	7221714	4465	chr8:7140962[b38]G,T	G	T	80752	159	195	4.35764e-07	-0.540382	0.00711349	TRUE	0.107542	0.104124
ENSG00000284620	8	+	7092103	5175	chr8:6925114[b38]C,G	G	C	-166989	159	198	9.24485e-05	0.24474	0.393811	FALSE	0.0363513	1.68057e-10
ENSG00000284728	8	-	7227854	4427	chr8:7155056[b38]G,T	G	T	72798	159	198	1.02675e-10	0.586724	5.50557e-06	TRUE	0.139158	0.0388936
ENSG00000215372	8	-	7385499	3860	chr8:7341701[b38]A,G	G	A	43798	157	199	2.93417e-06	-0.922064	0.0327714	TRUE	0.0284684	0.115865
ENSG00000225725	8	+	7955015	3184	chr8:8257021[b38]A,G	A	G	302006	159	200	1.03826e-06	-0.514971	0.0265491	TRUE	0.0770662	0.0067875
ENSG00000227013	8	+	8039979	3221	chr8:7344313[b38]C,T	T	C	-695666	158	200	1.3263e-23	2.32699	2.07771e-12	TRUE	0.230417	0.00368045
ENSG00000233176	8	+	7592007	3570	chr8:7126798[b38]A,G	G	A	-465209	159	199	1.34021e-05	-1.3402	0.143322	FALSE	0.0376453	0.00140833
ENSG00000253881	8	+	8048920	3155	chr8:7344313[b38]C,T	T	C	-704607	158	200	3.86704e-28	1.71405	4.98825e-11	TRUE	0.222363	0.0265001
ENSG00000254715	8	-	7705183	3450	chr8:7105592[b38]A,T	A	T	599591	160	201	4.88844e-06	-1.77639	0.272315	FALSE	0.0112738	0.00152874
ENSG00000254889	8	-	7696831	3472	chr8:8542133[b38]A,G	G	A	-845302	159	201	0.000138314	0.553282	0.565358	FALSE	0.0197825	0.0399539
ENSG00000284617	8	+	7611474	3553	chr8:6830843[b38]C,G	G	C	-780631	159	197	0.000349101	-0.243008	0.517103	FALSE	0.0167259	0.271199
ENSG00000284655	8	-	7680310	3461	chr8:7138644[b38]A,C	A	C	541666	159	198	5.94792e-05	0.392827	0.198592	FALSE	0.0272051	0.0797809
ENSG00000284698	8	-	7686424	3470	chr8:7150274[b38]C,T	T	C	536150	157	197	2.20323e-06	-0.419473	0.0199098	TRUE	0.0184423	0.0612819
ENSG00000173295	8	+	8228596	2995	chr8:8237033[b38]C,T	T	C	8437	158	200	2.42707e-14	0.511671	7.95367e-07	TRUE	0.147777	0.0709487
ENSG00000244427	8	+	8095947	3024	chr8:8656973[b38]A,G	A	G	561026	158	201	5.65975e-06	0.766205	0.462403	FALSE	0.0323986	0.0312209
ENSG00000253893	8	-	8226397	2989	chr8:8867809[b38]A,G	A	G	-641412	159	199	1.72425e-06	-0.300186	0.0574615	FALSE	0.0434323	0.00977977
ENSG00000253958	8	+	8701938	4674	chr8:8735482[b38]A,G	A	G	33544	160	199	0.00029003	-0.257659	0.551138	FALSE	0.0185998	0.000935501
ENSG00000253981	8	-	8244461	3041	chr8:9059632[b38]A,G	G	A	-815171	160	199	0.00107172	-0.430176	0.648842	FALSE	0.018886	0.00193873
ENSG00000275342	8	-	8386322	3719	chr8:9347969[b38]C,T	T	C	-961647	160	200	7.10609e-08	-0.681764	0.0776649	FALSE	8.38171e-06	0.00269803
ENSG00000284603	8	+	8059460	3132	chr8:8913041[b38]C,T	C	T	853581	159	198	0.00251619	-0.221846	0.685181	FALSE	0.00588546	0.102361
ENSG00000284606	8	+	8059573	3133	chr8:8825776[b38]C,G	C	G	766203	160	200	6.22478e-08	-0.68058	0.080092	FALSE	0.0384433	0.0425973
ENSG00000284661	8	+	8065600	3141	chr8:8449618[b38]C,T	T	C	384018	160	198	5.38301e-08	0.751848	0.0336388	TRUE	0.0536778	0.0420233
ENSG00000289622	8	+	8618474	4493	chr8:8845036[b38]A,T	A	T	226562	157	200	0.00324054	0.29062	0.712032	FALSE	0.0242094	0.0422717
ENSG00000118181	11	-	119018286	3864	chr11:119018363[b38]G,T	T	G	-77	160	198	1.59261e-15	-0.0988289	1.13472e-09	TRUE	0.0118789	0.173694
ENSG00000137700	11	-	119030850	3823	chr11:119046875[b38]C,T	T	C	-16025	160	199	5.88539e-05	-0.0817722	0.334811	FALSE	0.00491604	0.00526548
ENSG00000149428	11	-	119057154	3776	chr11:119499301[b38]A,C	A	C	-442147	159	201	0.00168026	0.107391	0.692234	FALSE	0.00152656	0.0898066
ENSG00000160695	11	+	119067819	3775	chr11:119084969[b38]C,T	T	C	17150	159	197	6.28383e-13	0.07022	3.66205e-07	TRUE	0.0383648	0.00701269
ENSG00000188486	11	-	119095396	3765	chr11:119676529[b38]A,G	A	G	-581133	160	201	0.000340266	-1.39621	0.616317	FALSE	0.0296797	0.0222555
ENSG00000196655	11	+	119018764	3861	chr11:119019375[b38]C,T	T	C	611	159	197	1.56605e-25	0.147675	1.58637e-18	TRUE	0.0480297	0.0761992
ENSG00000254909	11	-	119005728	3829	chr11:118790667[b38]C,T	T	C	215061	160	195	5.1407e-05	0.163467	0.52134	FALSE	0.018067	0.0392904
ENSG00000256269	11	+	119084867	3764	chr11:119067660[b38]A,T	A	T	-17207	160	198	3.21122e-07	0.0941874	0.00472561	TRUE	0.0255935	0.0378804
ENSG00000271751	11	-	119065264	3774	chr11:119071928[b38]A,C	C	A	-6664	160	196	1.44227e-06	-0.233789	0.0358983	TRUE	0.0365281	0.00393249
ENSG00000272186	11	-	119067375	3777	chr11:119470286[b38]A,T	A	T	-402911	160	200	0.000229414	-0.727446	0.518014	FALSE	0.0238142	0.0164566
ENSG00000104626	8	+	9002148	5556	chr8:8664733[b38]C,T	T	C	-337415	160	199	0.000840609	-0.217993	0.673291	FALSE	0.0062499	0.0132822
ENSG00000147324	8	-	8893060	5290	chr8:8880495[b38]A,C	A	C	12565	160	201	1.14433e-05	0.271049	0.199033	FALSE	0.00325684	0.285165
ENSG00000173273	8	+	9555913	6617	chr8:9691082[b38]A,G	A	G	135169	159	198	9.45431e-12	-0.0723279	2.23819e-06	TRUE	0.0242856	0.334876
ENSG00000173281	8	-	9151348	5991	chr8:9185097[b38]G,T	G	T	-33749	159	199	8.70006e-08	0.148203	0.0032602	TRUE	0.0453209	0.0944389
ENSG00000233609	8	+	8961201	5470	chr8:8963459[b38]A,G	A	G	2258	159	198	3.73757e-06	0.358734	0.0687338	FALSE	0.0434009	0.00444453
ENSG00000248538	8	+	9151696	5994	chr8:9368064[b38]C,T	T	C	216368	158	200	0.00128235	0.350684	0.67791	FALSE	0.0304674	0.000760249
ENSG00000253230	8	-	9906444	6637	chr8:9073416[b38]C,G	C	G	833028	160	199	2.92534e-05	-0.252455	0.32489	FALSE	0.00573599	0.0508549
ENSG00000254340	8	+	9141425	5961	chr8:8391251[b38]A,G	A	G	-750174	158	200	0.000433975	-0.232923	0.649675	FALSE	0.0161621	0.0176225
ENSG00000260093	8	-	10050486	6777	chr8:9343863[b38]A,C	C	A	706623	159	200	2.7837e-08	-1.21903	0.295702	FALSE	0.0551067	0.0323479
ENSG00000272267	8	-	9555145	6615	chr8:9621950[b38]A,G	G	A	-66805	157	200	8.3831e-09	-0.347241	0.00195368	TRUE	0.061264	0.0820244
ENSG00000171056	8	-	10730435	6816	chr8:11241718[b38]A,C	A	C	-511283	157	200	0.000849187	-2.03165	0.678652	FALSE	0.0284951	0.0316819
ENSG00000175806	8	+	10054293	6786	chr8:9253621[b38]A,G	G	A	-800672	159	200	0.00029388	0.150555	0.55644	FALSE	0.00810762	0.0504694
ENSG00000184647	8	+	10525533	6633	chr8:10493398[b38]C,G	C	G	-32135	160	200	1.24815e-13	1.29313	4.27655e-08	TRUE	0.094888	0.0122312
ENSG00000207128	8	+	10476224	6648	chr8:9879294[b38]C,T	T	C	-596930	159	201	4.63235e-06	0.151308	0.577905	FALSE	0.00300005	0.0574652
ENSG00000253641	8	+	10474566	6646	chr8:10428300[b38]C,T	C	T	-46266	160	200	2.27154e-13	-0.425835	9.44894e-05	TRUE	0.0390973	0.0123751
ENSG00000253649	8	-	10547431	6652	chr8:10498673[b38]C,T	T	C	48758	158	201	0.000215409	0.643991	0.482569	FALSE	0.0276587	0.0565251
ENSG00000261451	8	+	10433673	6530	chr8:10428300[b38]C,T	C	T	-5373	160	200	5.47077e-14	-0.219589	2.1985e-07	TRUE	0.0130078	0.000966742
ENSG00000272505	8	+	10486808	6651	chr8:10428300[b38]C,T	C	T	-58508	160	200	3.03417e-14	-0.23883	8.41762e-08	TRUE	0.0140541	0.0161577
ENSG00000285237	8	-	10474790	6647	chr8:9513049[b38]C,T	T	C	961741	159	196	3.73103e-05	0.132178	0.492563	FALSE	0.00997431	0.0214405
ENSG00000286622	8	-	10054927	6787	chr8:11048084[b38]C,G	C	G	-993157	158	200	0.00114872	0.408414	0.677239	FALSE	0.0209716	0.0265948
ENSG00000104643	8	+	11284817	6349	chr8:11551311[b38]C,T	T	C	266494	160	200	0.0024766	0.0587667	0.713983	FALSE	0.00106811	0.0202088
ENSG00000171044	8	-	11201341	6717	chr8:11608197[b38]C,G	G	C	-406856	160	201	2.7195e-06	-0.692309	0.375519	FALSE	0.00668916	0.0572764
ENSG00000236827	8	-	11267790	6416	chr8:10270088[b38]A,G	G	A	997702	160	200	7.22516e-05	0.61436	0.497154	FALSE	0.0378851	0.043785
ENSG00000253695	8	+	10839965	6908	chr8:10600197[b38]A,G	A	G	-239768	159	201	0.000290421	-0.669545	0.517642	FALSE	0.0127377	0.00332961
ENSG00000254093	8	-	10839758	6906	chr8:11650402[b38]G,T	T	G	-810644	159	201	9.60377e-05	0.102591	0.414102	FALSE	0.0199422	0.0247085
ENSG00000255310	8	-	11107789	7018	chr8:11932990[b38]C,T	T	C	-825201	160	201	4.01448e-17	-0.854007	0.117182	FALSE	0.0148124	0.0153578
ENSG00000269918	8	-	11104692	7022	chr8:10300292[b38]C,G	C	G	804400	160	201	2.13348e-07	-0.696915	0.668325	FALSE	0.00765594	0.0290721
ENSG00000270076	8	+	11202966	6709	chr8:11292601[b38]A,G	A	G	89635	160	201	0.000117626	-0.882247	0.456747	FALSE	0.0121475	0.000121472
ENSG00000280273	8	-	11283482	6349	chr8:10381412[b38]C,T	C	T	902070	157	198	1.91226e-05	-0.209692	0.270101	FALSE	0.027228	0.042119
ENSG00000280294	8	-	10856086	6940	chr8:10994664[b38]C,T	C	T	-138578	160	201	4.95127e-05	-0.376402	0.645341	FALSE	0.000361875	0.0192264
ENSG00000079459	8	+	11795574	5144	chr8:11825057[b38]A,C	C	A	29483	158	199	1.01749e-05	0.0732311	0.0998729	FALSE	0.019368	0.0799458
ENSG00000154316	8	+	11339638	6160	chr8:11361384[b38]A,G	A	G	21746	158	198	3.67182e-08	0.264015	0.067636	FALSE	0.0822676	0.000107405
ENSG00000154319	8	-	11466627	5745	chr8:11423764[b38]A,G	G	A	42863	160	200	6.77245e-20	0.15482	5.28086e-13	TRUE	0.0315897	0.0709248
ENSG00000154328	8	+	11769640	5157	chr8:11783153[b38]C,G	C	G	13513	160	201	3.95813e-05	-0.127595	0.260133	FALSE	0.00787513	0.00038901
ENSG00000164733	8	-	11868923	5127	chr8:11846787[b38]G,T	T	G	22136	159	200	2.43763e-34	0.170847	8.52242e-24	TRUE	0.0907535	0.0598042
ENSG00000177710	8	+	11331013	6181	chr8:11421357[b38]C,G	G	C	90344	160	201	5.04411e-06	-0.809194	0.138991	FALSE	0.01676	0.000122717
ENSG00000184608	8	+	11368403	6082	chr8:10622138[b38]A,G	G	A	-746265	156	199	0.00297403	0.254232	0.715745	FALSE	0.0183054	0.00548296
ENSG00000227203	8	+	11790006	5152	chr8:11497464[b38]A,T	A	T	-292542	160	201	0.000731005	0.887094	0.633052	FALSE	0.0117795	0.0447645
ENSG00000255020	8	-	11347298	6133	chr8:11348093[b38]C,T	T	C	-795	158	197	1.85723e-08	-0.549449	0.0146509	TRUE	0.075613	0.000638127
ENSG00000255046	8	-	11802422	5130	chr8:11609398[b38]A,G	G	A	193024	159	200	0.00101007	0.658668	0.677913	FALSE	0.0222621	0.0469613
ENSG00000186523	8	-	12194072	5353	chr8:12001006[b38]A,G	A	G	193066	158	201	5.81437e-05	0.911281	0.404495	FALSE	0.0306718	0.0305553
ENSG00000227888	8	+	12362020	5616	chr8:12037039[b38]A,C	C	A	-324981	157	198	2.47249e-23	-0.791324	1.61169e-09	TRUE	0.136333	0.00102354
ENSG00000249889	8	+	12178698	5330	chr8:12013826[b38]A,G	A	G	-164872	158	200	2.17457e-19	0.855333	1.45606e-13	TRUE	0.213684	0.00403787
ENSG00000254507	8	-	12003555	5198	chr8:12014730[b38]A,C	A	C	-11175	158	198	1.13019e-20	0.417454	8.14443e-11	TRUE	0.069497	0.0189682
ENSG00000254527	8	-	12205760	5359	chr8:11547827[b38]C,T	T	C	657933	159	199	6.4903e-05	-0.372849	0.268173	FALSE	0.0290649	0.00260494
ENSG00000254948	8	-	11919901	5168	chr8:11964072[b38]C,T	C	T	-44171	160	198	1.17251e-05	-0.313006	0.0930808	FALSE	0.0413425	0.0212179
ENSG00000255052	8	+	12115768	5274	chr8:11896780[b38]A,G	G	A	-218988	157	200	3.05626e-05	-0.261124	0.279014	FALSE	0.025375	5.10354e-06
ENSG00000255495	8	+	12194468	5353	chr8:11844497[b38]A,T	A	T	-349971	158	198	9.69242e-12	-0.254628	0.000103177	TRUE	0.150063	0.00131917
ENSG00000284610	8	-	12014832	5193	chr8:12020829[b38]C,G	C	G	-5997	158	196	4.09984e-10	0.597508	0.00334153	TRUE	0.134351	0.0222978
ENSG00000287798	8	-	11950367	5188	chr8:11972903[b38]G,T	T	G	-22536	159	201	0.000103776	-0.686998	0.382017	FALSE	0.00486837	0.0151466
ENSG00000145002	8	-	12436345	5672	chr8:11438088[b38]C,T	T	C	998257	160	201	5.34385e-05	1.47033	0.229954	FALSE	0.0134991	0.00382215
ENSG00000242607	8	-	12570351	5610	chr8:12759273[b38]A,C	A	C	-188922	160	201	2.73229e-06	2.20866	0.202766	FALSE	0.0356915	0.00713418
ENSG00000250794	8	+	12421033	5702	chr8:12670094[b38]A,T	T	A	249061	160	201	0.000192456	0.553721	0.636767	FALSE	0.0189987	0.0287717
ENSG00000270074	8	+	12412828	5726	chr8:12694405[b38]C,T	T	C	281577	160	201	1.31616e-06	-1.95963	0.276772	FALSE	0.0313484	0.0160047
ENSG00000270154	8	+	12476463	5604	chr8:12037655[b38]C,T	T	C	-438808	158	198	2.14093e-06	-0.178724	0.077023	FALSE	0.0212212	0.0117965
ENSG00000283674	8	-	12665279	5610	chr8:13131489[b38]A,G	A	G	-466210	160	199	5.08557e-06	-0.61887	0.106849	FALSE	0.0223228	0.187678
ENSG00000284613	8	-	12665279	5610	chr8:13546528[b38]C,T	C	T	-881249	159	201	0.000348786	0.83342	0.69899	FALSE	0.020996	0.0441354
ENSG00000284663	8	-	12607292	5613	chr8:11938303[b38]A,G	A	G	668989	160	201	1.77965e-06	0.410825	0.56597	FALSE	0.0222677	0.0745002
ENSG00000284724	8	-	12659131	5596	chr8:12852141[b38]C,T	C	T	-193010	155	200	0.00111597	-0.356873	0.685507	FALSE	0.0232524	0.0791028
ENSG00000284746	8	-	12601159	5625	chr8:11644515[b38]A,T	A	T	956644	159	201	7.23847e-08	1.04747	0.341462	FALSE	0.0241623	0.0119061
ENSG00000086848	11	-	111871484	3381	chr11:112586814[b38]A,G	G	A	-715330	157	198	3.71262e-05	-0.209416	0.146011	FALSE	0.00323237	0.0598561
ENSG00000137713	11	-	111766363	3195	chr11:111771395[b38]A,G	A	G	-5032	159	200	1.0116e-17	-0.119901	6.67235e-12	TRUE	0.0261433	0.0279522
ENSG00000137720	11	+	111878936	3384	chr11:111911973[b38]C,G	C	G	33037	160	195	3.48623e-09	-0.0901006	0.000327318	TRUE	0.0173251	0.168846
ENSG00000154359	8	-	12755422	5686	chr8:12619660[b38]G,T	G	T	135762	160	201	0.00010501	0.179053	0.360676	FALSE	0.0200768	0.0010732
ENSG00000170276	11	+	111912735	3401	chr11:112610200[b38]C,T	C	T	697465	160	201	0.000195242	-0.542574	0.687151	FALSE	0.0187183	0.000774968
ENSG00000250305	8	+	12945643	5707	chr8:12969488[b38]A,G	G	A	23845	160	200	1.93303e-05	0.219278	0.149036	FALSE	0.0102104	0.067006
ENSG00000254445	11	+	111912737	3401	chr11:111240382[b38]A,C	A	C	-672355	158	201	5.89504e-06	1.58469	0.0340126	TRUE	0.0425446	0.0319347
ENSG00000254990	11	-	111778177	3213	chr11:111120465[b38]C,T	C	T	657712	160	201	0.000994041	0.880828	0.649231	FALSE	0.0177376	0.00089969
ENSG00000255561	11	-	111879134	3385	chr11:111572526[b38]G,T	T	G	306608	160	200	8.28709e-12	-0.810517	0.103424	FALSE	0.0462445	0.0657921
ENSG00000258529	11	-	111879134	3385	chr11:112338244[b38]C,T	T	C	-459110	158	200	0.000688625	-0.432889	0.591045	FALSE	0.0213859	0.0164568
ENSG00000109846	11	-	111923704	3391	chr11:111911560[b38]C,T	T	C	12144	160	200	0.000141946	0.24974	0.410589	FALSE	0.000773807	0.0843984
ENSG00000149300	11	+	111918033	3399	chr11:111024690[b38]C,T	C	T	-893343	157	198	0.000718945	0.460094	0.556905	FALSE	0.0144553	0.032922
ENSG00000150764	11	+	111927145	3394	chr11:111455652[b38]C,G	C	G	-471493	160	201	0.000214277	0.0793471	0.400708	FALSE	0.000338279	0.00951111
ENSG00000150768	11	+	112025409	3399	chr11:112834943[b38]G,T	T	G	809534	160	201	0.000651973	0.0786408	0.582092	FALSE	0.00201689	0.0203001
ENSG00000150773	11	-	112073981	3349	chr11:111943228[b38]A,G	A	G	130753	159	201	0.00163142	-0.29821	0.670209	FALSE	0.00950997	0.0272438
ENSG00000150776	11	+	112074087	3349	chr11:112778981[b38]C,T	C	T	704894	156	201	1.8994e-05	-0.124498	0.0999356	FALSE	0.0270095	0.0371043
ENSG00000150779	11	-	112086770	3347	chr11:111729796[b38]A,G	A	G	356974	160	201	0.000324806	0.121013	0.45102	FALSE	0.00412521	0.252769
ENSG00000204370	11	+	112086825	3347	chr11:112930164[b38]C,T	T	C	843339	159	201	6.75978e-05	-0.111112	0.249822	FALSE	0.0117566	0.0877041
ENSG00000230911	11	-	112029859	3389	chr11:112145427[b38]A,G	A	G	-115568	160	200	0.00107589	0.528314	0.6509	FALSE	0.0188594	2.16113e-05
ENSG00000255292	11	+	112086904	3347	chr11:111378886[b38]A,G	G	A	-708018	158	198	0.0041474	0.221734	0.713849	FALSE	0.00963782	0.00312346
ENSG00000149294	11	+	112961248	3853	chr11:112773991[b38]A,G	A	G	-187257	159	198	1.87901e-05	-0.0477809	0.12803	FALSE	0.000346728	0.158145
ENSG00000150782	11	-	112163907	3453	chr11:112382983[b38]C,G	G	C	-219076	159	201	0.00160902	-0.483734	0.683926	FALSE	0.0015262	0.0322585
ENSG00000150783	11	+	112167373	3457	chr11:112765322[b38]A,C	A	C	597949	160	200	0.000281285	1.15421	0.47678	FALSE	0.0346231	0.0263783
ENSG00000150787	11	+	112226368	3441	chr11:112428976[b38]C,T	T	C	202608	159	199	0.00268594	-0.0446804	0.698986	FALSE	0.00479556	0.124758
ENSG00000197580	11	+	112175511	3464	chr11:112169987[b38]A,G	G	A	-5524	160	198	0.000254693	0.0693382	0.439682	FALSE	0.00721178	0.0173447
ENSG00000247416	11	-	112963211	3853	chr11:113210161[b38]C,T	T	C	-246950	160	200	0.000360682	-1.02035	0.619141	FALSE	0.0251183	0.0581918
ENSG00000250303	11	+	112270749	3424	chr11:111401215[b38]A,G	G	A	-869534	160	201	1.16919e-05	-0.71096	0.102919	FALSE	0.032963	0.000450273
ENSG00000254968	11	+	112393119	3362	chr11:112175045[b38]A,G	G	A	-218074	160	199	0.0003831	0.573745	0.569412	FALSE	0.015637	0.0108958
ENSG00000255129	11	-	113314331	4182	chr11:113305872[b38]A,G	G	A	8459	159	201	2.292e-08	0.398452	0.0191671	TRUE	0.0758425	0.17399
ENSG00000285769	11	+	112637325	3372	chr11:112741656[b38]C,T	T	C	104331	160	199	3.01541e-05	0.387997	0.455108	FALSE	0.0245994	0.000294752
ENSG00000048028	11	-	113875503	4155	chr11:114436321[b38]A,G	A	G	-560818	160	201	0.000689018	0.246492	0.600032	FALSE	0.0153309	0.00657397
ENSG00000086827	11	-	113773668	4245	chr11:114605430[b38]A,G	A	G	-831762	159	200	0.00273303	0.086159	0.711442	FALSE	0.0121055	0.218055
ENSG00000149292	11	+	113314580	4181	chr11:113322075[b38]C,T	T	C	7495	159	198	3.17667e-16	0.449821	4.69756e-09	TRUE	0.0771225	0.0758162
ENSG00000149295	11	-	113475077	4246	chr11:113352163[b38]A,T	T	A	122914	160	201	0.000171964	-1.49579	0.436807	FALSE	0.041938	0.00488175
ENSG00000149305	11	+	113904797	4134	chr11:113100580[b38]A,G	G	A	-804217	159	200	0.000158477	-0.721748	0.626785	FALSE	0.000171927	0.0196304
ENSG00000166682	11	-	113706226	4277	chr11:113711912[b38]A,G	G	A	-5686	156	200	1.01808e-33	0.605047	5.86747e-26	TRUE	0.251764	0.0819728
ENSG00000166736	11	+	113975076	4093	chr11:113195696[b38]C,T	T	C	-779380	160	200	0.00053619	0.610196	0.611327	FALSE	0.0113956	0.0249958
ENSG00000170209	11	+	113387780	4204	chr11:113322075[b38]C,T	T	C	-65705	159	198	2.18135e-10	1.0964	9.45695e-06	TRUE	0.056756	0.00692745
ENSG00000256167	11	+	113789232	4237	chr11:114207543[b38]C,T	T	C	418311	160	199	0.00207463	-0.55935	0.698806	FALSE	0.0312498	0.00121002
ENSG00000270179	11	+	113368479	4232	chr11:113545355[b38]C,T	T	C	176876	157	200	4.12693e-05	0.834188	0.557452	FALSE	0.0386143	0.0403402
ENSG00000076706	11	-	119317103	3800	chr11:119335025[b38]C,T	C	T	-17922	158	199	0.0023211	-0.064714	0.709338	FALSE	0.00216345	0.0977788
ENSG00000110395	11	+	119206299	3683	chr11:119514136[b38]C,G	C	G	307837	160	198	8.86457e-06	-0.0435299	0.0832476	FALSE	0.00489181	0.539871
ENSG00000160703	11	+	119166569	3694	chr11:118827461[b38]A,C	A	C	-339108	158	201	0.000410644	-0.141136	0.563731	FALSE	0.0184701	0.0208677
ENSG00000172269	11	-	119107148	3773	chr11:119099986[b38]A,C	A	C	7162	157	197	1.24064e-08	-0.0785037	0.00448526	TRUE	0.0629094	0.125792
ENSG00000172273	11	+	119121581	3757	chr11:119111961[b38]A,G	G	A	-9620	159	196	0.000552091	0.0641738	0.592502	FALSE	0.00739491	0.0652527
ENSG00000172350	11	+	119149053	3726	chr11:119065687[b38]C,G	G	C	-83366	160	198	3.57407e-06	-0.459839	0.568389	FALSE	0.00108202	6.17809e-05
ENSG00000172375	11	+	119102199	3789	chr11:118347776[b38]A,G	A	G	-754423	160	199	0.000349579	0.198858	0.587056	FALSE	0.00136551	0.0432069
ENSG00000173456	11	+	119334528	3809	chr11:119155759[b38]A,T	T	A	-178769	159	198	0.00012953	0.080544	0.409493	FALSE	0.00609999	0.234891
ENSG00000248712	11	-	119196489	3673	chr11:119471404[b38]A,C	C	A	-274915	159	200	0.0002242	-0.475934	0.474351	FALSE	0.0230825	0.0681784
ENSG00000289124	11	+	119101494	3787	chr11:120014213[b38]C,T	T	C	912719	157	200	0.0026713	0.431105	0.705194	FALSE	0.0132381	0.00833349
ENSG00000076043	11	+	114439436	3780	chr11:114418017[b38]C,T	T	C	-21419	160	201	8.51077e-06	0.109758	0.0746205	FALSE	0.00624623	0.102488
ENSG00000076053	11	+	114400031	3879	chr11:114089020[b38]C,T	T	C	-311011	160	201	0.00355819	-0.172451	0.715923	FALSE	0.00566978	0.023533
ENSG00000109906	11	+	114059042	4115	chr11:114244375[b38]A,G	A	G	185333	159	199	0.000301776	-0.220752	0.527276	FALSE	0.00361322	0.227745
ENSG00000166741	11	+	114257788	4070	chr11:113381021[b38]C,T	T	C	-876767	160	201	0.00124744	-0.754197	0.678823	FALSE	0.00956668	0.00221858
ENSG00000180425	11	-	114400333	3878	chr11:114485287[b38]C,T	T	C	-84954	158	200	7.14664e-05	0.129106	0.24994	FALSE	0.00370764	0.0761842
ENSG00000255663	11	+	114400683	3874	chr11:114412547[b38]A,C	C	A	11864	159	199	3.85441e-05	0.636094	0.147274	FALSE	0.040087	0.000411944
ENSG00000256533	11	+	114453065	3762	chr11:114774456[b38]C,T	C	T	321391	160	201	0.000536577	0.201035	0.603543	FALSE	0.00121625	0.0241903
ENSG00000256674	11	+	114583254	3655	chr11:114371508[b38]A,C	A	C	-211746	159	201	0.000456214	-0.604652	0.613632	FALSE	0.0131311	0.00574283
ENSG00000270204	11	+	114517865	3682	chr11:115373311[b38]A,G	G	A	855446	158	200	0.000599148	-0.252479	0.581468	FALSE	0.011759	0.0161214
ENSG00000289230	11	-	114057970	4113	chr11:114120546[b38]C,G	G	C	-62576	160	201	0.000807797	0.306629	0.634948	FALSE	0.00106019	0.017177
ENSG00000109917	11	-	116787992	5315	chr11:115957935[b38]A,G	A	G	830057	160	201	0.00142993	0.154207	0.70278	FALSE	0.00603869	0.00692548
ENSG00000137656	11	-	116772966	5293	chr11:116934725[b38]A,G	A	G	-161759	157	200	0.000112132	-0.0771679	0.412784	FALSE	0.00537565	8.68714e-05
ENSG00000182985	11	-	115504396	3886	chr11:115140147[b38]A,G	G	A	364249	159	198	5.08882e-05	0.0426551	0.306217	FALSE	0.0124484	0.143169
ENSG00000204361	11	+	114678528	3687	chr11:114746667[b38]C,T	T	C	68139	158	200	0.00206899	-0.198813	0.713435	FALSE	0.015865	0.000241198
ENSG00000239600	11	-	115951106	4529	chr11:116434073[b38]C,G	C	G	-482967	160	201	0.000104933	0.670218	0.38979	FALSE	0.0137524	0.0323789
ENSG00000244259	11	-	115950197	4525	chr11:115024216[b38]C,T	T	C	925981	159	200	0.00149119	0.972126	0.690033	FALSE	0.02294	0.0230294
ENSG00000246100	11	-	115760549	4353	chr11:115438001[b38]C,T	T	C	322548	155	200	1.57364e-05	-1.37815	0.385577	FALSE	0.0062919	0.0160974
ENSG00000256717	11	+	115659659	4137	chr11:115669077[b38]C,G	G	C	9418	154	201	1.04791e-06	-0.341828	0.020986	TRUE	0.0428641	0.0182538
ENSG00000257067	11	+	115920249	4486	chr11:115876743[b38]C,T	T	C	-43506	160	200	0.000364827	-0.841598	0.54568	FALSE	0.0321926	0.0158235
ENSG00000279771	11	+	115659169	4134	chr11:116564234[b38]C,T	T	C	905065	159	200	0.00173972	-0.534699	0.701213	FALSE	0.0129039	0.0378411
ENSG00000118137	11	-	116837606	5388	chr11:116403101[b38]A,C	A	C	434505	158	200	7.21536e-05	0.541125	0.314445	FALSE	0.020345	0.000149494
ENSG00000149577	11	+	117178737	5873	chr11:117202247[b38]C,T	C	T	23510	159	195	2.0033e-08	-0.100659	0.000738046	TRUE	0.0235673	0.157292
ENSG00000149591	11	+	117199371	5844	chr11:118063558[b38]A,T	A	T	864187	159	200	0.000923713	-0.532989	0.678652	FALSE	0.00456468	0.000982384
ENSG00000160584	11	-	117098417	5823	chr11:116685210[b38]A,G	A	G	413207	160	200	0.00131121	0.0926387	0.698157	FALSE	0.00440315	0.026526
ENSG00000168092	11	+	117144285	5846	chr11:117225936[b38]A,G	A	G	81651	159	200	9.9679e-06	0.040054	0.109064	FALSE	0.00815083	0.0336461
ENSG00000234268	11	-	117035798	5676	chr11:117139758[b38]A,C	C	A	-103960	159	198	2.32586e-06	0.262226	0.703913	FALSE	0.00768628	0.0714536
ENSG00000235910	11	+	116836118	5389	chr11:116857561[b38]A,G	A	G	21443	160	201	0.000928536	0.324349	0.678617	FALSE	0.0484326	0.0284494
ENSG00000254678	11	-	117143892	5847	chr11:116608187[b38]A,G	A	G	535705	160	200	0.000864407	-0.652648	0.662761	FALSE	0.0148433	0.0190176
ENSG00000254851	11	+	117135529	5862	chr11:117148294[b38]C,T	C	T	12765	159	199	2.73097e-10	0.421146	0.00251902	TRUE	0.0664588	0.00197217
ENSG00000280143	11	+	117204968	5841	chr11:116748318[b38]C,T	C	T	-456650	160	200	0.000504734	-0.92046	0.651522	FALSE	0.00645697	0.0013585
ENSG00000110274	11	+	117314558	5720	chr11:117354162[b38]A,G	A	G	39604	159	197	8.5897e-07	0.0836982	0.0210717	TRUE	0.00723692	0.0553956
ENSG00000137731	11	-	117828627	4665	chr11:117830010[b38]G,T	G	T	-1383	160	199	0.00102978	0.414978	0.653317	FALSE	0.0322421	0.00821364
ENSG00000160613	11	-	117232028	5790	chr11:117191442[b38]A,G	A	G	40586	158	201	0.00029944	-0.148482	0.550317	FALSE	0.0106129	0.0574326
ENSG00000167257	11	+	117232626	5789	chr11:117630357[b38]C,T	C	T	397731	157	200	0.00016594	0.0448435	0.474568	FALSE	0.00333321	0.215782
ENSG00000177103	11	-	117797261	4714	chr11:117123213[b38]A,T	T	A	674048	159	198	0.00158687	0.0540469	0.696758	FALSE	0.00643992	0.0231315
ENSG00000186318	11	-	117315797	5722	chr11:116748357[b38]C,G	G	C	567440	159	200	0.000141841	-0.0700609	0.438094	FALSE	0.00358516	0.0827783
ENSG00000270403	11	+	117668484	4924	chr11:117876026[b38]G,T	T	G	207542	160	201	0.000389051	0.932706	0.559223	FALSE	0.0170861	0.0240743
ENSG00000276505	11	-	117297006	5744	chr11:116436931[b38]A,C	A	C	860075	160	201	1.51628e-05	0.510503	0.531248	FALSE	0.0378222	0.0551465
ENSG00000278768	11	+	117288454	5743	chr11:117294330[b38]C,T	T	C	5876	158	200	0.000326215	-0.612758	0.663287	FALSE	0.0246752	0.0140811
ENSG00000279586	11	-	117611102	5125	chr11:117481371[b38]C,T	T	C	129731	160	199	3.73543e-05	2.7761	0.205224	FALSE	0.0124906	0.0553632
ENSG00000110324	11	+	117986371	4481	chr11:118741488[b38]C,T	C	T	755117	160	196	0.00111237	-0.123272	0.675746	FALSE	0.0123801	0.0670964
ENSG00000137726	11	-	117877300	4631	chr11:117860604[b38]A,C	C	A	16696	159	200	2.19034e-05	0.0478667	0.168496	FALSE	0.000398987	0.112367
ENSG00000137747	11	-	117929309	4566	chr11:117598079[b38]A,G	G	A	331230	160	200	0.00215825	-0.329996	0.703836	FALSE	0.0121834	0.0313084
ENSG00000149573	11	-	118264155	4129	chr11:118038207[b38]A,G	A	G	225948	158	201	3.93688e-05	-0.714371	0.349529	FALSE	0.0159792	0.13955
ENSG00000149575	11	-	118176433	4246	chr11:117801846[b38]C,T	T	C	374587	159	200	5.4894e-05	0.0525098	0.265475	FALSE	0.000238297	0.00279583
ENSG00000160588	11	-	118252296	4146	chr11:118849975[b38]C,G	G	C	-597679	156	199	1.30791e-05	-0.301015	0.370717	FALSE	0.0247405	0.00304828
ENSG00000160593	11	-	118224942	4172	chr11:117704260[b38]A,T	T	A	520682	159	201	0.000410279	-0.542627	0.613614	FALSE	0.0146202	0.00184979
ENSG00000177098	11	-	118152675	4270	chr11:117604518[b38]C,T	T	C	548157	156	200	0.000210307	0.0707364	0.577545	FALSE	5.54493e-05	9.07267e-05
ENSG00000254528	11	+	117833720	4650	chr11:117432526[b38]C,T	T	C	-401194	160	200	0.000806717	-0.404215	0.636347	FALSE	0.0445696	0.0755435
ENSG00000255245	11	-	117876593	4628	chr11:118019470[b38]C,T	T	C	-142877	160	200	0.000637863	-1.01035	0.605862	FALSE	0.0471827	0.0585282
ENSG00000110344	11	+	118359601	4098	chr11:118020039[b38]C,G	C	G	-339562	159	201	0.000571901	0.0258453	0.6176	FALSE	0.0017185	0.180764
ENSG00000118058	11	+	118436457	4035	chr11:118189285[b38]A,T	T	A	-247172	156	200	0.00166646	0.131804	0.696681	FALSE	0.000903409	0.165037
ENSG00000160654	11	+	118344345	4099	chr11:118933962[b38]A,G	A	G	589617	160	199	0.000257089	0.782996	0.467094	FALSE	0.00805537	0.000893113
ENSG00000167283	11	+	118401347	4088	chr11:117994735[b38]C,T	T	C	-406612	160	200	0.00103355	0.0966165	0.661739	FALSE	0.000629924	0.149123
ENSG00000167286	11	-	118342609	4096	chr11:118162357[b38]C,G	C	G	180252	160	201	0.000689593	1.19738	0.630584	FALSE	0.0176409	0.0282493
ENSG00000198851	11	+	118304731	4112	chr11:117618930[b38]C,T	T	C	-685801	160	200	0.000446803	-0.414464	0.550757	FALSE	0.0135158	0.0163326
ENSG00000255384	11	-	118433122	4030	chr11:117452366[b38]C,T	T	C	980756	159	198	4.56211e-05	-0.401672	0.192403	FALSE	0.0280575	0.0109986
ENSG00000255435	11	-	118530505	3899	chr11:119193848[b38]A,G	A	G	-663343	159	201	0.000211506	-0.955824	0.45418	FALSE	0.0199439	0.0168046
ENSG00000269944	11	+	118415978	4070	chr11:118606511[b38]A,C	C	A	190533	160	199	1.72156e-05	0.662945	0.643464	FALSE	0.0192114	0.029608
ENSG00000285827	11	+	118401603	4088	chr11:118162357[b38]C,G	C	G	-239246	160	201	4.84357e-05	-1.31827	0.58864	FALSE	0.0255299	0.0178996
ENSG00000111837	6	-	10838504	4652	chr6:11401371[b38]A,G	A	G	-562867	160	201	0.00190257	-0.75201	0.703836	FALSE	0.00160023	0.0867149
ENSG00000111843	6	+	10722916	4527	chr6:11303272[b38]A,G	G	A	580356	160	201	4.72983e-05	-0.118238	0.256409	FALSE	0.0217789	0.0659321
ENSG00000111845	6	+	10694973	4499	chr6:10707661[b38]C,G	C	G	12688	160	196	3.55605e-15	-0.219678	3.15382e-09	TRUE	0.0576051	0.0300524
ENSG00000137210	6	+	10747760	4569	chr6:10817272[b38]A,G	A	G	69512	156	198	6.38486e-07	0.0464675	0.0186576	TRUE	0.0124378	0.178489
ENSG00000149582	11	+	118531042	3896	chr11:117746524[b38]A,G	G	A	-784518	160	200	0.000243377	0.162855	0.502273	FALSE	0.00232259	0.079987
ENSG00000153157	6	+	10886832	4607	chr6:10843154[b38]A,G	A	G	-43678	157	197	1.83608e-06	-0.152298	0.0376304	TRUE	0.0197606	0.0342616
ENSG00000235051	6	+	10881781	4642	chr6:11044105[b38]A,G	A	G	162324	159	199	0.00012456	-1.20357	0.344431	FALSE	0.0184413	0.015829
ENSG00000243431	11	+	118560691	3893	chr11:118542889[b38]A,G	A	G	-17802	159	200	3.2558e-05	0.290608	0.375046	FALSE	0.0374249	0.00301699
ENSG00000272097	6	-	10747462	4570	chr6:10260820[b38]C,G	C	G	486642	159	198	0.000857282	-0.44411	0.64792	FALSE	0.00980533	0.0167986
ENSG00000272162	6	+	10747795	4569	chr6:10503049[b38]A,G	A	G	-244746	160	201	3.41499e-05	-1.78377	0.234591	FALSE	0.0378933	0.0185626
ENSG00000111859	6	-	11382140	4674	chr6:10444975[b38]A,C	A	C	937165	160	200	0.00191688	0.0944729	0.70759	FALSE	0.0215504	0.300046
ENSG00000111863	6	-	11778761	4458	chr6:11807831[b38]C,T	T	C	-29070	160	199	0.00101517	-0.127589	0.683381	FALSE	0.000425389	0.105507
ENSG00000197977	6	-	11044232	4816	chr6:11074069[b38]C,T	C	T	-29837	158	198	2.37472e-05	0.0691861	0.318094	FALSE	0.0234124	0.262243
ENSG00000205269	6	+	11537750	4496	chr6:10707661[b38]C,G	C	G	-830089	160	196	0.0005927	-0.0754571	0.661971	FALSE	0.00621114	0.0402389
ENSG00000224531	6	+	11093835	4768	chr6:11150381[b38]C,T	T	C	56546	158	197	0.00060454	0.0374304	0.62249	FALSE	0.00385715	0.0292494
ENSG00000230314	6	+	11043483	4815	chr6:11089522[b38]C,T	C	T	46039	157	197	1.85941e-07	-0.283857	0.310123	FALSE	0.0269934	0.182059
ENSG00000234427	6	+	11810603	4456	chr6:11597454[b38]C,T	T	C	-213149	160	201	0.000934685	-0.925478	0.654125	FALSE	0.00681292	0.0519065
ENSG00000271897	6	+	11607553	4500	chr6:11623395[b38]C,T	T	C	15842	158	197	0.000127256	0.252703	0.387941	FALSE	0.0221246	0.0465468
ENSG00000274541	6	+	11015587	4776	chr6:11946335[b38]C,G	C	G	930748	157	201	7.17592e-05	0.630696	0.3564	FALSE	0.019496	0.000662529
ENSG00000287593	6	+	11722548	4460	chr6:11729207[b38]G,T	G	T	6659	157	198	0.000451544	0.395156	0.558612	FALSE	0.0173169	0.00298675
ENSG00000078401	6	+	12290362	4247	chr6:12146852[b38]G,T	G	T	-143510	157	200	0.00048617	0.193938	0.572612	FALSE	0.0106367	0.0353197
ENSG00000095951	6	+	12008763	4402	chr6:12326760[b38]A,G	A	G	317997	158	197	0.00387492	-0.0393589	0.718528	FALSE	0.00208393	0.0318644
ENSG00000112137	6	+	12716313	3979	chr6:11831363[b38]A,G	G	A	-884950	160	201	0.000412749	0.08683	0.559223	FALSE	0.00109677	0.00520459
ENSG00000145979	6	-	13328457	3765	chr6:13318377[b38]A,G	A	G	10080	159	198	2.54818e-13	0.139339	1.00058e-07	TRUE	0.0775509	0.0243966
ENSG00000206702	6	+	13214057	3767	chr6:12682847[b38]G,T	G	T	-531210	158	199	2.28444e-08	0.910169	0.445797	FALSE	0.0277355	0.0621914
ENSG00000212802	6	+	12514111	4201	chr6:11870729[b38]A,G	G	A	-643382	159	200	0.00238407	-0.347656	0.707794	FALSE	0.0128022	0.017239
ENSG00000215022	6	-	13295487	3762	chr6:13288505[b38]A,T	T	A	6982	160	199	5.72361e-05	-0.416807	0.233382	FALSE	0.0363813	0.00182289
ENSG00000229896	6	+	12007671	4403	chr6:11709474[b38]A,G	G	A	-298197	160	200	0.00198561	-0.532053	0.701364	FALSE	0.0236065	0.0175875
ENSG00000272379	6	-	13290019	3775	chr6:12719694[b38]C,T	T	C	570325	159	200	5.33918e-05	1.23389	0.445517	FALSE	0.0153989	0.0129261
ENSG00000289257	6	+	13328575	3765	chr6:12385435[b38]A,T	A	T	-943140	157	201	0.000979863	1.03838	0.633609	FALSE	0.0183124	0.00362599
ENSG00000010017	6	-	13711507	3836	chr6:14003840[b38]C,T	T	C	-292333	160	201	0.000866494	-0.0619919	0.64792	FALSE	0.000726462	0.0600341
ENSG00000050393	6	-	13814431	3975	chr6:13789003[b38]A,C	A	C	25428	159	197	4.34205e-06	0.091685	0.0434982	TRUE	0.0271829	0.110698
ENSG00000124523	6	+	13574228	3760	chr6:13013514[b38]C,T	T	C	-560714	159	201	6.73006e-05	-0.135727	0.278328	FALSE	0.0170637	0.102643
ENSG00000145990	6	-	13486892	3729	chr6:13551782[b38]C,T	C	T	-64890	160	201	0.000688925	0.158411	0.647168	FALSE	9.28734e-06	0.0655841
ENSG00000180537	6	+	13924447	3973	chr6:13902393[b38]A,G	A	G	-22054	159	198	2.29513e-05	-0.0675125	0.150086	FALSE	0.00681586	0.119545
ENSG00000218265	6	+	13521267	3709	chr6:14344793[b38]A,G	A	G	823526	158	199	0.000180458	0.244547	0.405783	FALSE	0.0272344	0.000766836
ENSG00000225921	6	+	13615336	3833	chr6:13157638[b38]A,G	A	G	-457698	158	201	0.000432238	0.0322856	0.536353	FALSE	0.0092267	2.12334e-05
ENSG00000237786	6	+	13486295	3727	chr6:14166318[b38]C,T	T	C	680023	158	201	7.70323e-05	0.633798	0.569444	FALSE	0.0266237	0.0447159
ENSG00000261071	6	-	13614102	3830	chr6:13763819[b38]A,G	A	G	-149717	160	200	0.00125765	-0.337243	0.675972	FALSE	0.0299593	0.0213226
ENSG00000272209	6	+	13825433	3976	chr6:13943724[b38]C,T	T	C	118291	158	200	8.91283e-05	-0.361507	0.305676	FALSE	0.00513844	0.00206856
ENSG00000036672	11	-	119381519	3794	chr11:119345794[b38]C,T	T	C	35725	159	198	2.75082e-05	0.108589	0.253964	FALSE	0.0098764	0.0853778
ENSG00000110400	11	-	119728555	4242	chr11:120053205[b38]A,G	G	A	-324650	160	201	0.00126402	-0.229223	0.699805	FALSE	0.00126058	0.21803
ENSG00000154096	11	-	119423114	3787	chr11:118531918[b38]A,C	A	C	891196	160	201	0.00122356	-0.190569	0.698552	FALSE	7.0179e-05	0.000899806
ENSG00000223953	11	-	119340696	3808	chr11:119463918[b38]A,G	A	G	-123222	158	196	2.33107e-05	-0.163833	0.174968	FALSE	0.00506221	0.022845
ENSG00000245248	11	+	119364360	3786	chr11:119729859[b38]C,G	C	G	365499	159	201	2.65867e-05	-1.12723	0.229741	FALSE	0.0358388	0.00904509
ENSG00000254561	11	+	119608424	3929	chr11:119191692[b38]A,C	A	C	-416732	160	200	0.000264961	-1.0877	0.582294	FALSE	0.0164344	0.0263387
ENSG00000254740	11	+	119372707	3793	chr11:119537296[b38]C,G	C	G	164589	160	200	0.000124646	0.391764	0.679763	FALSE	0.00628187	0.0948463
ENSG00000254892	11	-	119403964	3787	chr11:119482955[b38]A,G	G	A	-78991	160	198	0.00113055	0.106141	0.703248	FALSE	0.00215629	0.038842
ENSG00000263873	11	+	119417952	3788	chr11:118632725[b38]C,T	T	C	-785227	160	200	2.56677e-05	0.687256	0.54568	FALSE	0.020316	0.00183214
ENSG00000289553	11	+	119584445	3904	chr11:118630246[b38]A,G	A	G	-954199	160	197	0.000126755	-0.186784	0.396054	FALSE	0.00877377	0.0291494
ENSG00000008083	6	+	15246070	4006	chr6:15124555[b38]A,C	A	C	-121515	160	197	0.000627109	-0.0800333	0.604766	FALSE	0.0102109	0.00452187
ENSG00000047579	6	-	15662871	4102	chr6:15294970[b38]A,G	G	A	367901	160	200	0.000301455	-0.0837209	0.557187	FALSE	0.0088787	0.074977
ENSG00000112149	6	+	14117257	4017	chr6:14127256[b38]C,T	T	C	9999	158	198	1.31913e-08	-0.140291	0.156928	FALSE	0.0218499	0.000590493
ENSG00000214027	6	+	15934783	4095	chr6:16460655[b38]C,T	T	C	525872	157	200	0.00148835	0.788969	0.685024	FALSE	0.0246652	0.0433995
ENSG00000229646	6	-	14599632	3676	chr6:13792993[b38]A,G	G	A	806639	160	201	6.22565e-08	0.397924	0.20017	FALSE	0.00367039	0.0900343
ENSG00000235488	6	-	15248511	4008	chr6:14397429[b38]C,T	C	T	851082	156	199	0.000721597	0.213116	0.613628	FALSE	0.0327841	0.0922359
ENSG00000271888	6	-	15243924	4012	chr6:15283121[b38]C,G	C	G	-39197	160	200	0.000120912	-0.496269	0.349929	FALSE	0.021746	0.0452409
ENSG00000277411	6	-	15522196	4182	chr6:15810367[b38]A,C	A	C	-288171	160	201	1.61137e-07	-0.214593	0.269038	FALSE	0.011823	0.0693154
ENSG00000286281	6	+	14210294	4000	chr6:14895978[b38]A,C	A	C	685684	160	199	0.000489538	1.2827	0.546337	FALSE	0.029741	0.0103353
ENSG00000289953	6	+	15804646	4037	chr6:16062866[b38]A,G	G	A	258220	158	199	0.000150931	0.870061	0.371624	FALSE	0.0128664	0.0833859
ENSG00000007944	6	+	16129087	4119	chr6:16113791[b38]C,T	C	T	-15296	158	198	5.28981e-06	0.050339	0.0502682	FALSE	0.00160877	0.00114089
ENSG00000124788	6	-	16761299	3832	chr6:16396825[b38]C,G	G	C	364474	159	196	0.000326002	-0.0340964	0.546957	FALSE	0.00493221	0.0191734
ENSG00000137198	6	+	16238588	4016	chr6:16092762[b38]G,T	G	T	-145826	159	197	0.00131809	-0.0874455	0.685502	FALSE	0.00243715	0.215373
ENSG00000217585	6	+	16107623	4107	chr6:15965605[b38]A,G	A	G	-142018	158	201	0.00234977	-0.444824	0.706696	FALSE	0.0193965	0.071658
ENSG00000218073	6	+	16160927	4091	chr6:16296476[b38]C,G	G	C	135549	159	198	0.000179276	-0.321023	0.404117	FALSE	0.0126779	0.000147073
ENSG00000229931	6	+	16761139	3832	chr6:16443985[b38]A,G	G	A	-317154	158	197	0.000354893	0.436007	0.57452	FALSE	0.0322454	0.0215452
ENSG00000272341	6	+	16764347	3829	chr6:17528964[b38]C,T	T	C	764617	155	200	0.000223628	0.137645	0.475557	FALSE	0.00490849	0.000736918
ENSG00000282024	6	-	16264342	4005	chr6:15581262[b38]C,T	T	C	683080	159	201	0.000125442	1.09149	0.366947	FALSE	0.0068151	0.0694264
ENSG00000287347	6	-	16952519	3649	chr6:16944345[b38]A,G	A	G	8174	157	200	2.45853e-06	0.31178	0.0912863	FALSE	0.0124829	0.00662001
ENSG00000289863	6	-	16762427	3830	chr6:15997905[b38]A,G	A	G	764522	158	198	0.000663847	-0.352094	0.614483	FALSE	0.0094225	0.00365288
ENSG00000112183	6	+	17281362	3558	chr6:16675521[b38]A,G	G	A	-605841	159	201	0.000309572	-0.356753	0.699805	FALSE	0.00526467	0.036303
ENSG00000112186	6	+	17393596	3627	chr6:16544710[b38]A,G	A	G	-848886	159	199	7.75612e-05	0.128101	0.307986	FALSE	0.00084205	0.00520327
ENSG00000137414	6	+	17600303	3857	chr6:16811841[b38]A,C	C	A	-788462	157	200	0.000155507	-0.0589268	0.371224	FALSE	0.00750424	0.0808973
ENSG00000218359	6	+	17582035	3864	chr6:18384284[b38]C,T	C	T	802249	160	199	6.55501e-05	0.533928	0.430807	FALSE	0.0108725	0.0441595
ENSG00000230873	6	+	17102051	3643	chr6:17707966[b38]C,T	C	T	605915	159	196	0.00263386	-1.07177	0.707997	FALSE	0.0168161	0.00361616
ENSG00000272269	6	+	17706095	3751	chr6:16736013[b38]C,G	C	G	-970082	158	199	0.000738987	0.424581	0.603444	FALSE	0.0130506	0.00140936
ENSG00000286885	6	-	17598754	3856	chr6:17661329[b38]C,T	T	C	-62575	159	195	1.0813e-06	-0.500291	0.0733556	FALSE	0.0620883	0.0616398
ENSG00000287359	6	-	17107545	3651	chr6:16759164[b38]A,G	A	G	348381	160	201	0.000383732	-0.955467	0.582396	FALSE	0.024949	0.0137107
ENSG00000287559	6	-	17281191	3558	chr6:17311993[b38]A,G	G	A	-30802	160	197	7.67304e-05	-0.638931	0.240074	FALSE	0.0341746	0.00781171
ENSG00000288812	6	-	17279588	3558	chr6:16988245[b38]A,G	A	G	291343	160	201	0.000254294	0.936269	0.647388	FALSE	0.0410289	0.00552251
ENSG00000124789	6	-	17706389	3751	chr6:17720868[b38]C,T	C	T	-14479	159	196	0.000277829	0.0333557	0.480892	FALSE	0.00266019	0.345284
ENSG00000124795	6	-	18264386	3896	chr6:18287340[b38]A,C	C	A	-22954	154	201	0.000103927	-0.0305977	0.311788	FALSE	0.00122922	0.0013242
ENSG00000137177	6	-	17987465	3650	chr6:17021237[b38]A,G	A	G	966228	158	201	0.000619548	0.0740246	0.57011	FALSE	0.00174119	0.0132699
ENSG00000137364	6	-	18155034	3588	chr6:18166409[b38]A,G	A	G	-11375	160	200	7.60122e-12	-0.146949	1.38499e-06	TRUE	0.0155374	0.0388538
ENSG00000137393	6	+	18387351	4004	chr6:18368649[b38]A,G	A	G	-18702	159	200	5.52633e-06	-0.0963143	0.0502176	FALSE	0.018659	0.00167189
ENSG00000165097	6	+	18155330	3588	chr6:17530397[b38]A,G	A	G	-624933	159	201	0.000554579	0.0639745	0.561366	FALSE	0.000184225	0.223803
ENSG00000172201	6	+	19837371	4229	chr6:19191092[b38]C,T	C	T	-646279	159	200	1.28522e-05	0.23032	0.109432	FALSE	0.0257025	0.0122912
ENSG00000187566	6	-	18122608	3564	chr6:18142077[b38]A,G	G	A	-19469	156	198	0.000388232	-0.0544842	0.495933	FALSE	0.0280797	0.205145
ENSG00000228412	6	-	19838819	4228	chr6:19812749[b38]C,G	C	G	26070	159	200	7.43138e-05	0.311471	0.379967	FALSE	0.0344246	0.0513723
ENSG00000289097	6	+	18277243	3931	chr6:18736352[b38]C,T	T	C	459109	159	201	0.00122881	0.465472	0.634948	FALSE	0.0232687	0.00837975
ENSG00000112242	6	+	20401880	4191	chr6:20077199[b38]C,T	C	T	-324681	157	201	0.000481281	-0.202797	0.668028	FALSE	0.000245704	0.00500515
ENSG00000124766	6	+	21593752	3766	chr6:21392775[b38]A,C	C	A	-200977	160	200	1.20238e-06	-0.353362	0.0472867	TRUE	0.000741613	0.000164172
ENSG00000145996	6	+	20534458	3987	chr6:20854910[b38]A,G	A	G	320452	160	201	5.62464e-06	-0.0460997	0.0588904	FALSE	0.0123219	0.00204069
ENSG00000172197	6	-	20212236	4279	chr6:19673912[b38]A,G	A	G	538324	160	197	0.00103621	0.112679	0.678652	FALSE	0.00194267	0.0490459
ENSG00000229700	6	-	20042456	4346	chr6:20013994[b38]G,T	G	T	28462	159	200	0.000328178	0.781892	0.561377	FALSE	0.0218727	0.0121503
ENSG00000231754	6	-	21523596	3739	chr6:21659747[b38]A,T	T	A	-136151	160	195	0.00022008	-0.256489	0.587763	FALSE	0.00485391	0.0136678
ENSG00000240869	6	-	20421584	4140	chr6:21140916[b38]A,G	A	G	-719332	159	201	0.00114139	-0.1691	0.668028	FALSE	0.00656158	0.127854
ENSG00000287404	6	-	21270838	3494	chr6:20447294[b38]A,G	A	G	823544	160	201	0.000364508	-1.13488	0.536547	FALSE	0.0144874	0.00373912
ENSG00000287483	6	-	20334135	4187	chr6:20295239[b38]C,T	T	C	38896	160	200	9.28533e-06	-0.841734	0.271915	FALSE	0.0512652	0.00625931
ENSG00000289981	6	-	20400742	4194	chr6:19798262[b38]A,G	A	G	602480	158	196	0.000743312	0.310249	0.63683	FALSE	0.0199877	0.0102969
ENSG00000112293	6	-	24489513	5542	chr6:24875602[b38]A,G	G	A	-386089	158	200	0.000183317	-0.10936	0.472737	FALSE	0.00286527	0.0250566
ENSG00000112294	6	+	24494868	5539	chr6:24487666[b38]C,T	T	C	-7202	159	197	2.47348e-06	-0.0536823	0.161996	FALSE	0.00389694	0.033313
ENSG00000124532	6	+	24402909	5487	chr6:24418720[b38]A,G	A	G	15811	159	196	2.29144e-22	-0.154491	1.31212e-14	TRUE	0.0984901	0.0734477
ENSG00000146038	6	-	24357752	5440	chr6:24276025[b38]A,G	G	A	81727	160	200	3.20354e-05	-0.132125	0.266945	FALSE	0.0141584	0.0292059
ENSG00000152954	6	+	24126187	5049	chr6:24287498[b38]A,G	G	A	161311	160	201	4.33542e-05	-0.205639	0.41057	FALSE	0.00203254	0.0226665
ENSG00000218512	6	-	23856699	4779	chr6:23121924[b38]A,G	A	G	734775	157	200	6.5387e-12	0.415187	0.0554744	FALSE	0.0138652	0.0527791
ENSG00000220771	6	+	21602129	3750	chr6:21326078[b38]A,G	A	G	-276051	160	200	1.53206e-05	0.59627	0.269499	FALSE	0.0182885	0.0755017
ENSG00000260455	6	-	22147041	3774	chr6:21988091[b38]C,T	C	T	158950	158	201	0.000622267	1.41397	0.627461	FALSE	0.00789987	0.000219555
ENSG00000272168	6	+	21664185	3750	chr6:22191993[b38]A,C	C	A	527808	156	201	0.000152703	-0.0604994	0.437315	FALSE	0.00385006	0.069633
ENSG00000286954	6	+	22663508	3841	chr6:21907775[b38]G,T	T	G	-755733	157	200	7.34686e-07	-2.40349	0.0363119	TRUE	0.0347205	0.00968879
ENSG00000111799	6	-	75205778	2858	chr6:75062241[b38]A,C	A	C	143537	159	199	0.000232237	-0.151104	0.344431	FALSE	0.00930849	0.0617342
ENSG00000112695	6	-	75250057	2844	chr6:76031641[b38]A,G	A	G	-781584	160	200	0.000608939	-0.104293	0.513747	FALSE	0.000327618	0.199362
ENSG00000119899	6	-	73653888	3610	chr6:73611436[b38]C,T	C	T	42452	160	200	7.55749e-06	0.0466719	0.0678334	FALSE	0.019673	0.00155319
ENSG00000137261	6	-	24645737	5529	chr6:24628069[b38]A,G	A	G	17668	160	200	0.000223226	0.0772144	0.514138	FALSE	0.00616098	0.00386605
ENSG00000156508	6	-	73525478	3614	chr6:73207805[b38]C,T	T	C	317673	160	201	0.00075488	-0.0874254	0.574119	FALSE	0.000635041	0.055579
ENSG00000156535	6	+	73695786	3657	chr6:73644452[b38]C,T	T	C	-51334	160	198	0.000158899	0.136754	0.370558	FALSE	0.00897818	0.103585
ENSG00000218459	6	+	73618347	3588	chr6:73340151[b38]C,T	C	T	-278196	159	197	0.00265869	0.170246	0.698087	FALSE	0.00730558	3.0613e-05
ENSG00000231652	6	-	73695833	3658	chr6:74266780[b38]C,T	C	T	-570947	155	200	4.52044e-05	-1.07019	0.144404	FALSE	0.0358916	0.00945902
ENSG00000271986	6	-	73487591	3664	chr6:73181918[b38]A,G	G	A	305673	160	199	0.00024402	0.658431	0.477387	FALSE	0.00882505	0.0981498
ENSG00000289286	6	-	73570462	3620	chr6:73572907[b38]C,G	G	C	-2445	160	201	0.000232937	-0.895571	0.407601	FALSE	0.0268493	0.0877916
ENSG00000112697	6	-	75284640	2766	chr6:75260385[b38]A,G	G	A	24255	159	200	1.76638e-09	-0.0718613	0.0109066	TRUE	0.0151738	0.0465815
ENSG00000112701	6	+	75601510	2608	chr6:76492277[b38]G,T	T	G	890767	156	200	0.00146192	0.0545207	0.617899	FALSE	0.00369143	0.0535306
ENSG00000112706	6	-	76072490	2628	chr6:75933450[b38]A,G	G	A	139040	159	200	7.50673e-05	-0.349043	0.256069	FALSE	0.00433187	0.00965144
ENSG00000118407	6	-	75493415	2699	chr6:75320044[b38]A,G	G	A	173371	158	199	3.11214e-08	-0.132025	0.000521053	TRUE	0.00646699	0.00735745
ENSG00000135312	6	-	77463405	3246	chr6:76515187[b38]C,G	G	C	948218	159	200	0.00440668	-0.260569	0.707821	FALSE	0.000968655	0.00889754
ENSG00000196586	6	+	75749202	2661	chr6:75933450[b38]A,G	G	A	184248	159	200	1.02623e-06	-0.0537944	0.0066517	TRUE	0.00100628	0.0087428
ENSG00000200040	6	+	75928514	2624	chr6:76812706[b38]C,G	G	C	884192	160	201	2.228e-05	0.201566	0.527363	FALSE	1.1206e-06	0.0622163
ENSG00000219253	6	+	77496120	3322	chr6:76617575[b38]C,T	C	T	-878545	159	201	5.07113e-05	0.528582	0.147846	FALSE	0.042636	0.0600098
ENSG00000225793	6	+	75284993	2765	chr6:75295454[b38]A,C	A	C	10461	159	195	1.64757e-08	0.781877	0.00298508	TRUE	0.0371549	0.0051454
ENSG00000271945	6	+	76774967	3106	chr6:77009271[b38]A,T	A	T	234304	158	201	1.8501e-05	1.08847	0.0777781	FALSE	0.0304463	0.00130716
ENSG00000118418	6	-	79234562	3927	chr6:78510455[b38]A,T	A	T	724107	159	200	0.000580587	-0.0418684	0.564887	FALSE	0.00955518	0.20577
ENSG00000135338	6	-	79537244	4144	chr6:79372612[b38]G,T	T	G	164632	157	201	0.000878875	0.111812	0.589211	FALSE	7.01202e-06	0.0939756
ENSG00000146243	6	+	78867552	3842	chr6:78170903[b38]A,G	A	G	-696649	157	201	0.0014194	0.116428	0.668237	FALSE	0.00147879	0.0265679
ENSG00000146247	6	-	79078070	4058	chr6:79810113[b38]A,C	A	C	-732043	160	199	0.000173626	0.0308388	0.370558	FALSE	0.00487128	0.0200905
ENSG00000231533	6	+	79420173	4158	chr6:79471518[b38]A,G	A	G	51345	159	199	5.63792e-07	-0.441028	0.0146509	TRUE	0.0208377	0.0294762
ENSG00000261970	6	+	79552795	4143	chr6:79819089[b38]A,G	A	G	266294	160	196	8.23482e-05	-0.145783	0.35031	FALSE	0.000781574	0.00138456
ENSG00000269964	6	+	77650275	3511	chr6:77635709[b38]A,T	T	A	-14566	157	200	1.27465e-05	0.842886	0.118715	FALSE	0.0504168	0.00166635
ENSG00000270362	6	+	79233700	3927	chr6:79475667[b38]C,G	G	C	241967	157	200	0.000190317	1.15204	0.315592	FALSE	0.0361106	0.00473546
ENSG00000286340	6	+	79077842	4058	chr6:79314139[b38]A,G	A	G	236297	158	201	0.00172333	0.962295	0.678317	FALSE	0.00900899	0.0298482
ENSG00000287811	6	+	79537186	4144	chr6:79131776[b38]G,T	T	G	-405410	158	201	0.000105789	-0.250313	0.638471	FALSE	0.00882929	0.0115135
ENSG00000083123	6	+	80106648	3978	chr6:80228576[b38]A,G	A	G	121928	159	200	0.00042968	0.0636478	0.483154	FALSE	0.00467579	0.0105394
ENSG00000112742	6	+	80003888	3854	chr6:79618483[b38]A,G	A	G	-385405	159	201	0.000250325	0.567144	0.435187	FALSE	0.00946506	0.0401546
ENSG00000118402	6	-	79947281	3879	chr6:79946392[b38]A,G	G	A	889	160	200	0.00021599	-0.07177	0.416637	FALSE	0.000232931	0.000893017
ENSG00000198478	6	+	79631330	4087	chr6:79705044[b38]A,G	A	G	73714	158	199	2.63289e-11	0.137961	4.52154e-06	TRUE	0.00653456	0.00657747
ENSG00000218418	6	-	80064287	3943	chr6:79449722[b38]A,G	A	G	614565	159	201	0.000182051	-0.833235	0.303619	FALSE	0.0205507	0.0103344
ENSG00000235357	6	-	79833156	3821	chr6:79832873[b38]C,T	T	C	283	158	200	0.00182016	-0.291708	0.657157	FALSE	0.00968528	0.0329507
ENSG00000272129	6	+	80355425	3975	chr6:79702406[b38]C,T	C	T	-653019	160	201	0.00120708	-0.230232	0.62249	FALSE	0.00992619	0.0283332
ENSG00000272137	6	+	79561133	4134	chr6:79397690[b38]A,G	G	A	-163443	156	201	0.000447599	-0.412117	0.600355	FALSE	0.003374	0.000149949
ENSG00000279659	6	+	79573878	4127	chr6:79619211[b38]A,G	A	G	45333	160	200	0.000225617	0.0474448	0.399607	FALSE	0.00513704	0.0040784
ENSG00000285586	6	+	79868403	3911	chr6:80719031[b38]A,C	C	A	850628	159	199	0.000347336	-0.363346	0.480784	FALSE	0.0201276	0.0346608
ENSG00000137699	11	-	120138033	4477	chr11:120129047[b38]C,T	C	T	8986	159	200	0.000912321	0.337576	0.663195	FALSE	0.0278507	0.0426397
ENSG00000176984	11	+	120168978	4524	chr11:120677203[b38]C,T	T	C	508225	160	199	0.000354969	0.625282	0.526451	FALSE	0.03278	0.000459366
ENSG00000181264	11	+	120325297	4749	chr11:120351766[b38]C,T	T	C	26469	158	198	1.03542e-10	0.0766474	8.67629e-06	TRUE	0.0170117	0.0416703
ENSG00000184232	11	+	120211033	4589	chr11:120183233[b38]A,G	G	A	-27800	158	199	3.40883e-06	-0.134174	0.0494136	TRUE	0.0591833	0.11011
ENSG00000254854	11	+	119729584	4246	chr11:119733157[b38]C,T	C	T	3573	160	198	3.14339e-07	0.333907	0.0183091	TRUE	0.0549639	0.00489695
ENSG00000254863	11	-	119994889	4483	chr11:119314967[b38]C,T	C	T	679922	160	201	0.00182101	-0.573226	0.702152	FALSE	0.0138557	0.00166719
ENSG00000255216	11	-	120013530	4486	chr11:120011478[b38]C,T	T	C	2052	158	200	0.000254786	-0.59174	0.486393	FALSE	0.0280932	0.00453779
ENSG00000286992	11	+	119975746	4462	chr11:119910932[b38]C,T	T	C	-64814	160	201	0.000222903	-1.5254	0.504976	FALSE	0.0077417	0.0131185
ENSG00000287545	11	+	119832967	4386	chr11:119843411[b38]A,G	A	G	10444	159	201	0.000348118	-0.422758	0.588378	FALSE	0.0166365	0.00453655
ENSG00000288047	11	+	119892701	4370	chr11:120017242[b38]A,G	A	G	124541	160	197	0.00126796	0.326692	0.681266	FALSE	0.0199138	0.00824401
ENSG00000005700	6	-	82247563	2800	chr6:82205801[b38]A,C	A	C	41762	156	198	1.06728e-12	-0.0526104	1.40835e-07	TRUE	0.00512092	0.134325
ENSG00000013392	6	+	83193358	2963	chr6:82405584[b38]A,C	A	C	-787774	157	200	0.000167306	0.153865	0.331055	FALSE	0.00217068	0.022815
ENSG00000083097	6	+	83067667	2957	chr6:83051433[b38]A,G	G	A	-16234	160	200	3.29652e-05	-0.0408107	0.126367	FALSE	0.0105773	0.173552
ENSG00000112773	6	-	81752773	2966	chr6:81108134[b38]A,G	G	A	644639	160	200	2.46667e-06	-0.891126	0.573885	FALSE	0.0132711	0.0030504
ENSG00000118420	6	-	83065720	2960	chr6:82549169[b38]A,G	G	A	516551	160	200	0.000490003	0.142149	0.51069	FALSE	0.00508485	0.0915666
ENSG00000146242	6	+	82363207	2774	chr6:82132665[b38]C,T	C	T	-230542	160	200	5.71787e-05	-0.535449	0.545501	FALSE	0.000294092	0.0382724
ENSG00000227215	6	+	82932602	2938	chr6:83429364[b38]A,G	A	G	496762	160	200	5.7215e-07	0.747919	0.665149	FALSE	0.0142313	0.0503183
ENSG00000233967	6	+	80441296	3873	chr6:80365501[b38]A,G	A	G	-75795	157	199	4.38974e-14	0.139356	1.88324e-08	TRUE	0.0414303	0.00278635
ENSG00000260645	6	+	80466959	3866	chr6:80508724[b38]A,G	A	G	41765	158	199	1.10958e-08	-0.29247	0.203746	FALSE	0.0173939	0.00351517
ENSG00000279022	6	+	80440731	3873	chr6:80360406[b38]C,T	T	C	-80325	159	199	5.01567e-07	0.156707	0.00731398	TRUE	0.0259223	0.000116643
ENSG00000013375	6	-	83193824	2963	chr6:83512516[b38]A,G	A	G	-318692	156	200	0.00234327	0.0920522	0.690033	FALSE	0.0126737	0.0170368
ENSG00000065609	6	-	83709327	2861	chr6:83668574[b38]A,G	A	G	40753	159	200	2.77847e-08	-0.0484046	0.00183962	TRUE	0.00509951	0.00463398
ENSG00000065615	6	+	83859657	2974	chr6:84522559[b38]A,G	G	A	662902	158	201	0.000919557	0.289468	0.577243	FALSE	0.020343	0.050652
ENSG00000065833	6	-	83430956	2865	chr6:83256616[b38]A,G	A	G	174340	158	197	5.46669e-07	-0.0666827	0.0128324	TRUE	0.00659504	0.00342035
ENSG00000135315	6	-	84227581	3278	chr6:83515639[b38]A,C	C	A	711942	157	200	0.000395023	0.0482722	0.476604	FALSE	0.00864602	0.000493838
ENSG00000135324	6	+	84033773	3004	chr6:84427117[b38]A,G	G	A	393344	158	201	0.0022785	-0.193954	0.676706	FALSE	0.000590076	0.0113281
ENSG00000146250	6	+	83512535	2695	chr6:83505016[b38]G,T	T	G	-7519	157	198	0.000273047	-0.112489	0.44782	FALSE	2.12719e-07	0.259082
ENSG00000203877	6	+	83853361	2975	chr6:83950315[b38]A,G	G	A	96954	157	200	0.00166033	0.127832	0.644864	FALSE	0.00655337	0.0131875
ENSG00000230852	6	+	84019205	2960	chr6:83587505[b38]A,T	A	T	-431700	160	200	0.00330425	-0.624688	0.705902	FALSE	0.00651867	0.0118438
ENSG00000287705	6	-	83852313	2973	chr6:83795092[b38]A,T	A	T	57221	159	200	0.00415988	0.339934	0.707422	FALSE	0.00683705	0.0460084
ENSG00000112837	6	-	84764183	3483	chr6:84972000[b38]C,T	T	C	-207817	158	200	1.85718e-05	0.463318	0.0910816	FALSE	0.00292562	0.0823638
ENSG00000135316	6	-	85643938	3739	chr6:86619466[b38]A,G	G	A	-975528	160	200	0.00543716	-0.0262238	0.711442	FALSE	0.000598114	0.248362
ENSG00000135317	6	-	85593835	3810	chr6:86439303[b38]A,G	A	G	-845468	159	200	0.000925777	0.0226573	0.574613	FALSE	0.00362297	0.0636855
ENSG00000135318	6	+	85449585	3738	chr6:85455824[b38]C,T	T	C	6239	159	200	1.40915e-15	0.174239	1.07956e-09	TRUE	0.0266813	0.387767
ENSG00000214460	6	-	85427454	3701	chr6:85411755[b38]C,T	C	T	15699	159	198	0.00208303	0.200546	0.656514	FALSE	0.0205677	0.0231661
ENSG00000216439	6	-	85426658	3701	chr6:85462225[b38]A,G	G	A	-35567	158	198	4.04341e-05	0.337414	0.178188	FALSE	0.0324822	0.0271775
ENSG00000220563	6	-	85659893	3721	chr6:85988444[b38]A,G	A	G	-328551	158	201	2.19905e-05	1.75738	0.10318	FALSE	0.0303472	0.038258
ENSG00000234155	6	-	85390014	3640	chr6:86258696[b38]G,T	T	G	-868682	160	197	0.00013692	-0.572482	0.26011	FALSE	0.0164358	0.100914
ENSG00000271793	6	-	85642798	3739	chr6:84976558[b38]C,T	T	C	666240	158	201	0.00344438	-0.500724	0.708776	FALSE	0.0173468	5.06299e-05
ENSG00000280232	6	-	85498442	3795	chr6:86126568[b38]A,G	G	A	-628126	158	199	4.45383e-06	-0.554863	0.203969	FALSE	0.0336317	0.0132579
ENSG00000203875	6	-	85678695	3714	chr6:85678170[b38]G,T	G	T	525	158	200	1.47276e-68	-0.32528	1.86994e-55	TRUE	0.110723	0.0402227
ENSG00000217334	6	+	85731372	3699	chr6:85950325[b38]A,C	A	C	218953	157	200	7.95787e-05	-0.296709	0.228267	FALSE	0.0182908	0.00388779
ENSG00000217769	6	+	86897119	3485	chr6:87056395[b38]A,T	T	A	159276	160	200	0.00875436	0.671857	0.718662	FALSE	0.0160392	0.0631885
ENSG00000218561	6	-	86729709	3502	chr6:86179172[b38]A,G	G	A	550537	160	201	0.000640797	0.705333	0.492886	FALSE	0.0210713	0.00479996
ENSG00000218766	6	+	85868954	3555	chr6:86095912[b38]C,G	C	G	226958	157	199	8.58633e-06	-0.401394	0.0429178	TRUE	0.0195027	0.00277116
ENSG00000219190	6	-	86768523	3532	chr6:86818273[b38]A,G	A	G	-49750	160	200	0.00324475	0.849021	0.687259	FALSE	0.00758871	0.00626168
ENSG00000219500	6	+	86432245	3338	chr6:86847559[b38]A,G	G	A	415314	158	201	0.000205681	-0.465278	0.287613	FALSE	0.019571	0.0186691
ENSG00000222686	6	+	85751582	3722	chr6:85111879[b38]C,T	T	C	-639703	158	201	0.00150729	0.427877	0.629834	FALSE	0.00856856	0.00993562
ENSG00000243124	6	+	86435849	3336	chr6:85708529[b38]A,G	G	A	-727320	160	201	0.00152802	0.935634	0.604958	FALSE	0.00827232	0.0451458
ENSG00000288021	6	+	85949691	3688	chr6:85878967[b38]A,T	T	A	-70724	159	200	4.64538e-06	0.247439	0.075105	FALSE	0.0169768	0.0314819
ENSG00000111850	6	+	87322584	3604	chr6:87339198[b38]A,C	C	A	16614	156	200	8.87307e-15	-0.0726315	2.58693e-09	TRUE	0.0414897	0.122121
ENSG00000168830	6	+	86937529	3456	chr6:86892038[b38]A,G	G	A	-45491	160	201	0.000398576	-0.961886	0.636399	FALSE	0.00623052	0.0296967
ENSG00000188994	6	+	87151804	3610	chr6:87112185[b38]C,T	C	T	-39619	157	198	3.54073e-07	0.0438211	0.00466589	TRUE	0.0148074	8.72434e-05
ENSG00000203872	6	+	87344814	3632	chr6:87353423[b38]A,G	A	G	8609	158	199	2.83879e-06	0.267233	0.190826	FALSE	0.0655932	0.0114489
ENSG00000213204	6	+	87408013	3659	chr6:88083433[b38]A,C	A	C	675420	158	200	0.000243091	-1.19883	0.447842	FALSE	0.031419	0.00768883
ENSG00000214457	6	+	86970467	3500	chr6:87947340[b38]G,T	T	G	976873	160	200	4.23702e-06	1.07581	0.471653	FALSE	0.0436425	0.0141691
ENSG00000216990	6	+	87298773	3615	chr6:88172898[b38]A,G	G	A	874125	158	201	7.8057e-05	-1.06407	0.281488	FALSE	0.0143729	0.00225804
ENSG00000252697	6	+	87083234	3549	chr6:86119998[b38]C,T	T	C	-963236	156	201	0.00146707	0.592051	0.660902	FALSE	0.0154269	0.0289926
ENSG00000272008	6	-	87151160	3607	chr6:87334596[b38]A,G	A	G	-183436	159	200	0.00229326	-0.162454	0.685409	FALSE	0.0205629	0.058198
ENSG00000272514	6	+	87407973	3659	chr6:87433261[b38]A,G	G	A	25288	159	200	7.10408e-05	0.301524	0.577915	FALSE	0.0320128	2.68322e-06
ENSG00000118432	6	-	88165804	3543	chr6:88230604[b38]C,T	T	C	-64800	157	199	0.000121626	-0.27727	0.670121	FALSE	0.00110692	0.00291176
ENSG00000135334	6	-	87701686	3763	chr6:87767984[b38]C,T	T	C	-66298	158	198	0.000110393	-0.0924631	0.38756	FALSE	0.00318388	0.257848
ENSG00000135336	6	+	87590068	3797	chr6:87693208[b38]A,G	A	G	103140	160	199	0.00029541	0.0549923	0.45418	FALSE	0.0017872	0.064562
ENSG00000146282	6	-	87589959	3797	chr6:87349382[b38]A,G	G	A	240577	158	199	0.00107528	-0.043224	0.636361	FALSE	0.00421288	0.0627551
ENSG00000164414	6	+	87470624	3708	chr6:86593086[b38]A,C	A	C	-877538	158	201	0.00100724	-0.114553	0.620377	FALSE	0.000856236	0.158659
ENSG00000206715	6	+	87488446	3737	chr6:87811751[b38]A,G	A	G	323305	158	198	0.000147039	-0.143817	0.699897	FALSE	0.0111764	0.0683887
ENSG00000218698	6	-	87444396	3707	chr6:88219857[b38]C,T	T	C	-775461	159	201	0.00036721	-0.606433	0.480438	FALSE	0.00850177	0.0164756
ENSG00000222145	6	-	88714243	3662	chr6:88408900[b38]C,G	C	G	305343	160	201	1.99057e-06	0.233989	0.471991	FALSE	0.0164503	0.0643493
ENSG00000279565	6	+	88172262	3538	chr6:88395585[b38]C,T	T	C	223323	160	200	0.00104088	-0.680568	0.633609	FALSE	0.00659454	0.00375749
ENSG00000286871	6	+	88378281	3780	chr6:87996106[b38]G,T	T	G	-382175	157	199	0.000539865	-0.848965	0.557486	FALSE	0.0189901	0.00166656
ENSG00000204305	6	-	32184224	15639	chr6:32184478[b38]A,T	A	T	-254	160	201	1.37925e-07	0.635646	0.00544339	TRUE	0.0560182	0.00237808
ENSG00000204308	6	+	32178406	15681	chr6:32200994[b38]G,T	T	G	22588	159	198	2.72652e-06	0.0766694	0.0924127	FALSE	0.00718522	0.129568
ENSG00000204310	6	-	32178002	15683	chr6:31353491[b38]G,T	G	T	824511	157	200	0.00156151	-0.0415027	0.703837	FALSE	6.90406e-05	0.322375
ENSG00000204314	6	-	32152973	15768	chr6:31467191[b38]A,G	G	A	685782	160	197	0.000358961	-0.491032	0.705173	FALSE	0.00602942	0.0018778
ENSG00000204315	6	-	32130096	15695	chr6:33011220[b38]C,T	T	C	-881124	155	199	0.000157791	-0.543848	0.563731	FALSE	0.0484257	0.0162713
ENSG00000221988	6	+	32153442	15767	chr6:31159825[b38]A,G	A	G	-993617	159	200	5.06599e-05	0.065823	0.33926	FALSE	0.00558995	0.13959
ENSG00000241404	6	+	32164596	15762	chr6:32393353[b38]C,T	T	C	228757	157	199	8.57779e-05	0.207453	0.363543	FALSE	0.00832312	0.27891
ENSG00000258388	6	+	32153846	15759	chr6:32398760[b38]C,T	T	C	244914	160	201	1.55944e-08	-0.809907	0.015362	TRUE	0.0431572	0.00263227
ENSG00000284954	6	-	32154239	15759	chr6:31462232[b38]C,T	T	C	692007	158	201	0.00116925	-0.789172	0.69899	FALSE	0.0345883	0.0144408
ENSG00000285085	6	-	32154239	15759	chr6:32717180[b38]A,G	A	G	-562941	155	200	0.000324564	0.303986	0.574984	FALSE	0.0410739	0.0252967
ENSG00000196126	6	-	32589744	10779	chr6:32608849[b38]A,G	A	G	-19105	158	198	1.26816e-17	-0.218094	4.60579e-11	TRUE	0.0578253	0.00346493
ENSG00000196301	6	-	32473426	11063	chr6:32711330[b38]G,T	T	G	-237904	160	201	0.000239481	0.882706	0.589706	FALSE	0.0244849	0.118741
ENSG00000198502	6	-	32530226	10793	chr6:32634619[b38]C,T	C	T	-104393	158	200	1.85539e-50	0.811539	5.83571e-37	TRUE	0.301858	0.00277671
ENSG00000204287	6	+	32439879	11317	chr6:32143462[b38]A,G	A	G	-296417	159	200	1.70244e-06	0.429972	0.0402328	TRUE	0.00199476	0.0211123
ENSG00000204290	6	-	32407125	11680	chr6:32375798[b38]A,C	A	C	31327	160	200	3.55399e-17	1.50225	5.871e-11	TRUE	0.191563	0.0166096
ENSG00000204301	6	-	32223930	15284	chr6:32413695[b38]C,T	C	T	-189765	159	197	2.06448e-05	-0.152457	0.429669	FALSE	0.0188112	0.00671098
ENSG00000204304	6	-	32189917	15583	chr6:32205216[b38]C,T	T	C	-15299	158	200	0.000287443	0.0588232	0.561497	FALSE	0.0148528	0.011015
ENSG00000213654	6	-	32195427	15544	chr6:31922381[b38]G,T	G	T	273046	160	200	0.000890031	0.70701	0.682657	FALSE	0.0051292	0.15859
ENSG00000225914	6	+	32254641	14993	chr6:32255414[b38]C,G	C	G	773	160	201	2.84674e-16	-0.774703	2.05082e-06	TRUE	0.135684	7.35132e-06
ENSG00000229391	6	-	32559817	10786	chr6:32479839[b38]C,T	C	T	79978	158	196	1.18786e-31	1.32485	2.08539e-19	TRUE	0.340008	0.0218636
ENSG00000179344	6	-	32668269	10833	chr6:32660496[b38]A,G	A	G	7773	160	198	1.63627e-34	-0.9165	1.19738e-20	TRUE	0.197911	0.000642886
ENSG00000196735	6	+	32628180	10797	chr6:32636767[b38]C,T	T	C	8587	160	198	1.05347e-18	-0.579753	1.28614e-10	TRUE	0.090409	3.50239e-09
ENSG00000204261	6	+	32844079	11223	chr6:32787315[b38]G,T	G	T	-56764	158	200	2.50549e-07	-0.700722	0.0598653	FALSE	0.0300009	0.00656335
ENSG00000204264	6	-	32844415	11223	chr6:32836637[b38]A,G	A	G	7778	160	201	0.000442557	-0.0602465	0.593002	FALSE	0.00213465	0.0428506
ENSG00000204267	6	-	32838654	11211	chr6:32829016[b38]A,G	A	G	9638	159	200	4.19105e-15	-0.255975	9.03791e-09	TRUE	0.153572	0.00232151
ENSG00000232629	6	-	32763472	11014	chr6:32661176[b38]C,G	C	G	102296	156	199	7.51815e-36	-1.7029	7.84504e-25	TRUE	0.422585	0.00892953
ENSG00000237541	6	+	32741392	10955	chr6:32636787[b38]C,T	T	C	-104605	160	197	2.72115e-47	2.11846	3.63061e-33	TRUE	0.445232	0.00236351
ENSG00000240065	6	+	32844137	11223	chr6:32865040[b38]A,G	G	A	20903	159	198	2.83604e-10	0.141502	6.43328e-05	TRUE	0.0264612	0.0524977
ENSG00000241106	6	-	32820312	11115	chr6:32829016[b38]A,G	A	G	-8704	159	200	4.27252e-22	1.94405	4.88148e-14	TRUE	0.261654	0.00179931
ENSG00000250264	6	-	32838654	11211	chr6:32834377[b38]A,C	A	C	4277	160	201	3.4699e-06	-1.46618	0.261968	FALSE	0.0275295	0.000519904
ENSG00000168394	6	-	32853638	11224	chr6:32371870[b38]C,T	C	T	481768	160	195	4.88717e-05	0.0798766	0.308985	FALSE	0.000156523	0.0725237
ENSG00000204252	6	-	33009538	11561	chr6:33171858[b38]A,C	C	A	-162320	158	198	0.000186064	0.306346	0.486325	FALSE	0.000565389	0.0524183
ENSG00000204256	6	+	32968595	11477	chr6:32962349[b38]A,G	A	G	-6246	158	198	8.817e-07	0.102124	0.0235997	TRUE	0.0161537	0.366234
ENSG00000204257	6	-	32953038	11468	chr6:32975630[b38]A,T	T	A	-22592	159	198	0.000138068	0.180763	0.416065	FALSE	0.0087213	0.031153
ENSG00000223837	6	+	32970233	11474	chr6:33948536[b38]A,C	A	C	978303	160	200	0.000812328	0.403587	0.643613	FALSE	0.0209283	0.0571129
ENSG00000223865	6	+	33075991	11681	chr6:33080825[b38]A,C	A	C	4834	157	197	7.03229e-13	0.176007	5.61144e-07	TRUE	0.0280209	0.0195414
ENSG00000234515	6	-	32879217	11313	chr6:32358364[b38]A,G	A	G	520853	160	201	0.000330287	1.00101	0.550757	FALSE	0.019724	0.000521347
ENSG00000242574	6	-	32940809	11452	chr6:33013906[b38]A,G	A	G	-73097	160	201	2.72726e-08	-0.536216	0.472942	FALSE	0.0013369	0.0872802
ENSG00000289047	6	+	32894300	11340	chr6:32838799[b38]C,T	T	C	-55501	159	197	1.31363e-07	-0.0713628	0.0123083	TRUE	0.0300504	0.00785806
ENSG00000289559	6	-	32893198	11336	chr6:33544954[b38]A,G	A	G	-651756	160	198	0.000686719	-0.519525	0.646852	FALSE	0.0116828	0.00265631
ENSG00000109927	11	+	121101244	4188	chr11:120950554[b38]C,T	C	T	-150690	157	200	0.000388873	-0.0665223	0.564608	FALSE	0.0295036	0.0787938
ENSG00000109929	11	+	121292682	3971	chr11:122171491[b38]A,G	A	G	878809	158	200	0.000193537	-0.069182	0.45239	FALSE	0.00169107	0.0257838
ENSG00000137642	11	+	121452315	3961	chr11:120853163[b38]G,T	T	G	-599152	159	200	0.000402129	-0.057453	0.584475	FALSE	0.00309704	0.0119926
ENSG00000149403	11	+	120511747	4850	chr11:120284840[b38]C,T	T	C	-226907	159	199	0.000349254	0.135477	0.561331	FALSE	0.00651562	0.00571467
ENSG00000154114	11	+	121024073	4343	chr11:121772440[b38]C,G	G	C	748367	159	200	0.000188987	0.0754852	0.45418	FALSE	0.000422132	0.0331784
ENSG00000196914	11	+	120336414	4755	chr11:120335454[b38]A,T	A	T	-960	158	198	1.34974e-06	0.026285	0.0205566	TRUE	0.00673965	0.0246397
ENSG00000232460	11	-	121361855	3915	chr11:120663363[b38]A,G	A	G	698492	160	200	0.000905391	0.949389	0.642631	FALSE	0.0434683	0.00743744
ENSG00000246790	11	-	121452676	3961	chr11:121106820[b38]A,G	A	G	345856	155	199	0.000712782	0.466239	0.627363	FALSE	0.0131401	0.00525734
ENSG00000271022	11	-	121426646	3929	chr11:121654958[b38]A,G	G	A	-228312	159	197	7.45299e-06	-0.319768	0.0574436	FALSE	0.0295555	0.00610313
ENSG00000285509	11	+	121024126	4343	chr11:120066164[b38]A,G	A	G	-957962	160	201	2.11748e-05	-0.517228	0.45418	FALSE	0.0233702	0.00800684
ENSG00000112473	6	+	33200306	11819	chr6:33766464[b38]C,G	C	G	566158	160	201	0.000773502	-0.0931445	0.696166	FALSE	0.00570437	0.121466
ENSG00000204227	6	+	33208501	11809	chr6:33133229[b38]A,G	A	G	-75272	160	199	4.60496e-06	0.0697059	0.0811992	FALSE	0.0112055	0.00698924
ENSG00000204228	6	+	33204656	11814	chr6:33196913[b38]A,T	A	T	-7743	157	197	0.000138772	-0.209854	0.586858	FALSE	0.020553	0.167384
ENSG00000204231	6	-	33200478	11819	chr6:33622232[b38]A,T	T	A	-421754	159	200	4.0893e-05	0.099279	0.262995	FALSE	0.0132527	0.178494
ENSG00000204248	6	-	33192242	11824	chr6:33194763[b38]C,G	G	C	-2521	159	201	4.62716e-06	0.382977	0.0718685	FALSE	0.00561769	0.0600624
ENSG00000224557	6	+	33112441	11738	chr6:33122321[b38]A,G	G	A	9880	158	199	2.48424e-17	1.15829	6.52215e-11	TRUE	0.213085	0.00861096
ENSG00000230313	6	+	33144784	11770	chr6:33155794[b38]A,G	G	A	11010	160	198	3.58903e-07	0.780079	0.014314	TRUE	0.108002	0.00705084
ENSG00000231389	6	-	33080681	11712	chr6:33068940[b38]C,G	G	C	11741	158	199	1.06709e-12	-0.216867	5.74938e-07	TRUE	0.0616808	0.0546536
ENSG00000272217	6	-	33246740	11653	chr6:32593557[b38]C,G	G	C	653183	157	198	0.000484079	0.351294	0.643527	FALSE	0.039487	0.073081
ENSG00000288751	6	-	33207082	11812	chr6:34176032[b38]A,G	G	A	-968950	160	201	0.000565998	-0.723738	0.648884	FALSE	0.027949	0.239305
ENSG00000204220	6	+	33289303	11550	chr6:33924360[b38]C,T	T	C	635057	160	200	0.000175376	-0.12455	0.47299	FALSE	0.00495533	0.0591823
ENSG00000223501	6	-	33271677	11564	chr6:33187162[b38]C,G	C	G	84515	160	200	0.000211313	-0.142725	0.528816	FALSE	0.00607106	0.00575545
ENSG00000227057	6	-	33289172	11551	chr6:33270627[b38]A,C	A	C	18545	158	197	0.00197686	-0.0485265	0.710316	FALSE	0.0117116	0.297925
ENSG00000231500	6	+	33272076	11564	chr6:33272092[b38]C,T	T	C	16	160	199	1.07772e-30	-0.224863	2.37188e-20	TRUE	0.0320871	0.181362
ENSG00000231925	6	-	33314043	11472	chr6:33299744[b38]C,T	T	C	14299	160	199	1.68157e-08	-0.234029	0.00134596	TRUE	0.0249351	0.266579
ENSG00000232940	6	+	33249535	11641	chr6:33763448[b38]C,G	C	G	513913	158	201	0.00139021	-0.141865	0.697903	FALSE	0.0129666	0.105749
ENSG00000235863	6	+	33277124	11565	chr6:33818050[b38]A,G	G	A	540926	159	200	7.96874e-05	-0.0614977	0.401531	FALSE	0.00705099	0.263473
ENSG00000237441	6	-	33298871	11523	chr6:33299326[b38]C,T	T	C	-455	157	199	2.22469e-05	0.0490209	0.183937	FALSE	0.0112832	0.00819675
ENSG00000289100	6	+	33299480	11519	chr6:33305078[b38]C,G	G	C	5598	159	197	5.9265e-07	-0.0825519	0.0169351	TRUE	0.0183284	0.148883
ENSG00000289975	6	-	33248969	11646	chr6:33766464[b38]C,G	C	G	-517495	160	201	0.00128022	1.21499	0.68523	FALSE	0.0154032	0.0065724
ENSG00000112511	6	+	33410400	10906	chr6:33852565[b38]A,G	A	G	442165	159	201	0.00101359	-0.0400563	0.67592	FALSE	0.0124804	0.0849071
ENSG00000112514	6	-	33418088	10845	chr6:32868559[b38]C,G	C	G	549529	157	201	0.00010017	0.0865678	0.373304	FALSE	0.000954858	0.0609438
ENSG00000197283	6	+	33419662	10837	chr6:33840218[b38]C,T	T	C	420556	159	200	0.000186222	0.0800749	0.523168	FALSE	0.00181062	0.00978689
ENSG00000204188	6	+	33540047	10436	chr6:33584992[b38]A,G	G	A	44945	160	196	5.475e-16	-0.678799	7.51024e-09	TRUE	0.123986	0.0214257
ENSG00000204209	6	-	33322863	11435	chr6:33585462[b38]C,T	T	C	-262599	159	200	0.000201084	-0.376172	0.50859	FALSE	0.00480435	0.221097
ENSG00000213588	6	+	33453971	10611	chr6:34440468[b38]C,T	T	C	986497	159	197	9.87504e-08	-0.720833	0.647741	FALSE	0.041512	0.0766897
ENSG00000236104	6	-	33317879	11452	chr6:33520253[b38]A,G	A	G	-202374	160	199	0.000136085	0.098338	0.445797	FALSE	0.00247996	0.0761143
ENSG00000237649	6	+	33391824	11115	chr6:33923891[b38]C,T	T	C	532067	160	201	0.000210126	-0.738911	0.528609	FALSE	0.0326363	0.0264127
ENSG00000274259	6	-	33454271	10606	chr6:33833329[b38]G,T	T	G	-379058	160	199	0.00090312	-0.513053	0.678316	FALSE	0.0105057	0.0126055
ENSG00000276746	6	-	33562881	10422	chr6:34503820[b38]A,G	G	A	-940939	160	201	0.00281593	-0.493341	0.717021	FALSE	0.00772362	0.0216826
ENSG00000030110	6	-	33580026	10450	chr6:33573730[b38]A,G	A	G	6296	160	198	1.65736e-08	0.07682	0.000799311	TRUE	0.0582346	0.0699444
ENSG00000096433	6	+	33620366	9728	chr6:34269619[b38]C,T	T	C	649253	160	200	0.000625209	-0.112665	0.647913	FALSE	0.00334506	0.0275948
ENSG00000124493	6	-	34155392	4918	chr6:34143227[b38]C,T	T	C	12165	160	201	0.000151693	-0.53531	0.408256	FALSE	0.00919896	0.0364354
ENSG00000137288	6	-	33711688	7991	chr6:33682844[b38]A,G	A	G	28844	158	198	0.000485241	-0.0407544	0.608421	FALSE	0.006319	0.0953198
ENSG00000137309	6	+	34236874	4827	chr6:34307522[b38]A,G	A	G	70648	158	197	0.000646522	0.0881545	0.609397	FALSE	0.00148458	0.0174638
ENSG00000161896	6	-	33746759	7407	chr6:33626464[b38]A,G	A	G	120295	159	201	1.15401e-06	-0.684644	0.434064	FALSE	2.1943e-05	0.00804952
ENSG00000161904	6	-	33789118	7059	chr6:33784007[b38]C,G	G	C	5111	160	201	1.24056e-08	0.0728227	0.00197177	TRUE	0.00589089	0.0513059
ENSG00000225339	6	+	34248536	4831	chr6:34419439[b38]A,G	G	A	170903	158	196	3.82423e-06	-0.302236	0.0928397	FALSE	0.0257859	0.000966764
ENSG00000287089	6	+	33800143	6997	chr6:33789270[b38]C,G	C	G	-10873	160	199	0.000808624	0.444598	0.640589	FALSE	0.0455206	2.5342e-05
ENSG00000288879	6	-	34236076	4830	chr6:33916682[b38]A,G	A	G	319394	160	201	0.00152623	-0.697297	0.678617	FALSE	0.0188006	0.000609436
ENSG00000124507	6	+	34466062	4957	chr6:33775373[b38]A,G	G	A	-690689	159	200	0.00169293	0.218373	0.698808	FALSE	7.85089e-05	0.00792473
ENSG00000124614	6	-	34426033	4918	chr6:34486367[b38]C,T	C	T	-60334	160	200	0.00140436	0.0931677	0.687151	FALSE	0.000382619	0.18001
ENSG00000124664	6	-	34555930	4874	chr6:33756227[b38]A,G	G	A	799703	158	197	0.00124808	0.264662	0.678578	FALSE	0.0189724	0.0862358
ENSG00000186577	6	-	34248980	4832	chr6:33628071[b38]C,T	T	C	620909	159	199	0.000460144	0.12394	0.561366	FALSE	0.00545114	0.010681
ENSG00000196114	6	-	34576259	4894	chr6:34138962[b38]A,G	G	A	437297	159	201	0.000334891	-1.13977	0.487184	FALSE	0.0331264	0.000487708
ENSG00000196821	6	-	34696605	4595	chr6:34609480[b38]A,G	G	A	87125	159	201	1.37376e-11	0.1542	0.000405367	TRUE	0.0138397	0.0393011
ENSG00000220583	6	-	34263312	4824	chr6:34036151[b38]C,T	T	C	227161	160	201	0.0030758	0.802594	0.710253	FALSE	0.00751023	0.00286617
ENSG00000270800	6	-	34426033	4918	chr6:33629302[b38]C,T	T	C	796731	160	196	0.000213393	0.0659278	0.500791	FALSE	0.00119417	0.143309
ENSG00000272288	6	+	34696318	4595	chr6:34833557[b38]A,G	G	A	137239	160	198	3.31363e-06	-0.131102	0.0355792	TRUE	0.00909234	0.136891
ENSG00000272325	6	-	34392364	4891	chr6:34282390[b38]A,G	A	G	109974	160	199	3.44935e-09	-0.0789222	0.000483006	TRUE	0.00410813	0.251148
ENSG00000023892	6	+	35297819	3317	chr6:36123023[b38]A,G	A	G	825204	158	199	7.57962e-05	-0.130682	0.243069	FALSE	0.0062281	0.0103336
ENSG00000064995	6	-	34887959	3995	chr6:35556210[b38]C,T	C	T	-668251	160	199	8.71968e-06	-0.241931	0.0848132	FALSE	0.021225	0.0486216
ENSG00000064999	6	+	34889256	3993	chr6:35052399[b38]C,T	T	C	163143	159	200	3.16869e-09	0.0672092	0.000130616	TRUE	0.0304926	0.0194871
ENSG00000065029	6	+	35258910	3314	chr6:36196291[b38]A,G	G	A	937381	160	200	0.000394228	0.143276	0.448576	FALSE	0.0091501	0.00295865
ENSG00000065060	6	+	34792084	4355	chr6:34842395[b38]C,T	C	T	50311	156	198	1.01509e-26	0.110035	2.79278e-18	TRUE	0.0985976	0.234659
ENSG00000124562	6	+	34757506	4436	chr6:35152628[b38]A,G	A	G	395122	159	201	8.63152e-06	-0.239097	0.0895595	FALSE	0.00512391	0.0667388
ENSG00000124678	6	-	35148425	3469	chr6:35179185[b38]A,G	A	G	-30760	160	201	0.00166659	0.760915	0.657815	FALSE	0.0115945	0.0189027
ENSG00000146197	6	+	35213957	3343	chr6:34379282[b38]A,G	A	G	-834675	160	198	0.00166606	-0.7502	0.676706	FALSE	0.00495745	1.76785e-05
ENSG00000187762	6	+	35023523	3677	chr6:34514881[b38]A,G	A	G	-508642	160	201	0.00155441	0.935201	0.688852	FALSE	0.0339068	0.0083005
ENSG00000272374	6	-	35220371	3327	chr6:36200851[b38]A,G	G	A	-980480	159	198	0.000270804	0.118684	0.390479	FALSE	0.00205082	0.0641688
ENSG00000112033	6	+	35342559	3332	chr6:34722603[b38]A,G	A	G	-619956	160	196	0.000488811	0.10027	0.517358	FALSE	0.00332983	0.0812836
ENSG00000112039	6	+	35452339	3396	chr6:35521076[b38]C,T	T	C	68737	160	200	0.00115794	-0.116015	0.640189	FALSE	0.0179841	0.0425756
ENSG00000118514	6	-	134950055	3432	chr6:135048076[b38]A,G	A	G	-98021	158	197	8.22731e-26	-0.483581	1.2938e-15	TRUE	0.153373	0.0996199
ENSG00000118515	6	-	134317462	3548	chr6:134888712[b38]A,G	A	G	-571250	160	201	0.000733878	-0.246883	0.614774	FALSE	0.00568468	0.00367734
ENSG00000216753	6	-	134115236	3594	chr6:134116413[b38]A,G	G	A	-1177	159	198	3.24259e-05	-0.524772	0.154188	FALSE	0.0389733	0.00131186
ENSG00000231971	6	-	134476538	3398	chr6:134188730[b38]A,G	A	G	287808	160	200	0.000282098	0.899849	0.464662	FALSE	0.0296665	0.0105323
ENSG00000232310	6	-	134673906	3336	chr6:134466123[b38]C,T	C	T	207783	159	197	0.000196936	-0.134582	0.403084	FALSE	0.0064279	0.00866058
ENSG00000236700	6	+	134343308	3529	chr6:134435456[b38]A,G	G	A	92148	158	198	3.88291e-12	-0.536223	0.000220109	TRUE	0.0438415	0.0195243
ENSG00000266875	6	+	134133574	3588	chr6:134628617[b38]A,C	C	A	495043	160	200	0.00335117	-0.377521	0.712859	FALSE	0.00227604	0.0562564
ENSG00000287413	6	+	134074124	3583	chr6:134799697[b38]C,T	T	C	725573	157	199	0.000768193	0.463147	0.608258	FALSE	0.0118407	0.0212501
ENSG00000029363	6	-	136289714	2918	chr6:135457139[b38]C,G	G	C	832575	157	200	0.00223142	0.0801989	0.688178	FALSE	0.00449865	0.0430612
ENSG00000112339	6	-	135054693	3393	chr6:135043279[b38]A,C	C	A	11414	158	197	3.13141e-07	-0.0456122	0.00631925	TRUE	0.00429047	0.0807487
ENSG00000118513	6	+	135181309	3167	chr6:135865230[b38]A,G	A	G	683921	159	200	0.00160737	0.518644	0.6849	FALSE	0.0102196	0.0144266
ENSG00000135541	6	-	135497584	2827	chr6:135391300[b38]A,G	A	G	106284	160	198	1.27396e-09	-0.0915544	3.46354e-05	TRUE	0.00743554	0.117093
ENSG00000146410	6	-	136250265	2964	chr6:136066148[b38]C,T	T	C	184117	158	198	2.96109e-05	0.366238	0.169408	FALSE	0.040107	0.00188623
ENSG00000171408	6	+	135851702	2601	chr6:136151301[b38]A,G	A	G	299599	157	201	5.42803e-20	0.252007	2.32013e-11	TRUE	0.0750914	0.0738208
ENSG00000231028	6	+	135497423	2828	chr6:135472568[b38]A,G	G	A	-24855	156	200	0.000442512	-0.143711	0.561469	FALSE	0.0154749	0.012229
ENSG00000232876	6	+	135055034	3392	chr6:135043279[b38]A,C	C	A	-11755	158	197	1.71797e-17	-0.782187	4.79441e-10	TRUE	0.168724	0.00254987
ENSG00000237596	6	-	136225539	2960	chr6:136887066[b38]A,C	C	A	-661527	159	201	0.000281041	1.52562	0.458894	FALSE	0.0327173	0.000227706
ENSG00000286313	6	-	135880770	2582	chr6:135576797[b38]C,T	T	C	303973	156	200	0.000474397	-0.753408	0.471814	FALSE	0.0321032	0.000243412
ENSG00000016402	6	-	137044730	3355	chr6:137047010[b38]A,G	A	G	-2280	158	200	3.90501e-06	-0.184057	0.0404842	TRUE	0.029938	0.0166082
ENSG00000027697	6	-	137219329	3667	chr6:137207531[b38]A,G	A	G	11798	160	200	9.38515e-06	-0.216458	0.0624163	FALSE	0.00991602	0.095378
ENSG00000112357	6	+	136822565	3235	chr6:136848364[b38]A,C	C	A	25799	158	197	1.5518e-08	-0.168071	0.00227159	TRUE	0.0113193	0.0975443
ENSG00000118503	6	+	137867215	4377	chr6:138541459[b38]C,T	C	T	674244	160	201	0.000164604	-0.667328	0.634948	FALSE	0.000489481	0.240877
ENSG00000135525	6	-	136550410	3230	chr6:136071562[b38]A,C	C	A	478848	160	201	0.000639303	0.0747261	0.600032	FALSE	1.86885e-06	0.00093528
ENSG00000197442	6	-	136792742	3190	chr6:136656917[b38]C,G	G	C	135825	159	201	0.000362316	-0.0941684	0.492878	FALSE	0.00312335	0.0228698
ENSG00000237499	6	-	137867643	4377	chr6:136926705[b38]G,T	T	G	940938	160	201	0.00047925	1.20864	0.586603	FALSE	0.0295971	0.00609664
ENSG00000260418	6	-	136335715	2979	chr6:136422303[b38]A,G	G	A	-86588	160	199	5.44555e-08	-0.104653	0.00195368	TRUE	0.0127868	0.116657
ENSG00000272189	6	+	136550662	3230	chr6:136551373[b38]C,G	C	G	711	158	200	2.90546e-07	0.237226	0.0371419	TRUE	0.0861144	0.00630243
ENSG00000286646	6	+	136784046	3196	chr6:136623641[b38]A,G	A	G	-160405	160	200	0.000750967	-1.42977	0.625529	FALSE	0.022166	0.102862
ENSG00000024862	6	+	138773770	4362	chr6:138591818[b38]A,G	A	G	-181952	160	201	0.000218765	0.132529	0.612395	FALSE	6.20509e-05	0.0180351
ENSG00000051620	6	+	138403532	4407	chr6:139106556[b38]A,G	A	G	703024	159	200	0.0011584	-0.0812467	0.701394	FALSE	0.0132203	0.0162352
ENSG00000112378	6	-	138107342	4385	chr6:138128418[b38]C,T	C	T	-21076	160	199	6.35875e-17	-0.237345	3.40371e-11	TRUE	0.0452371	0.00986091
ENSG00000112379	6	+	138161940	4400	chr6:137502760[b38]C,T	T	C	-659180	159	200	0.000116821	0.135034	0.352254	FALSE	0.00117516	0.125992
ENSG00000135540	6	-	138571913	4370	chr6:138335375[b38]C,T	T	C	236538	159	198	0.00121225	-0.124377	0.688178	FALSE	0.00835835	0.0100622
ENSG00000203734	6	+	138795912	4368	chr6:138793829[b38]C,T	T	C	-2083	158	201	3.23352e-05	-0.300547	0.217629	FALSE	0.020426	0.049724
ENSG00000215878	6	-	138402586	4406	chr6:139105657[b38]C,G	G	C	-703071	160	196	0.000456256	-0.212593	0.574119	FALSE	0.0157879	0.00930219
ENSG00000220600	6	-	138879044	4395	chr6:138994242[b38]C,G	G	C	-115198	159	200	6.78321e-06	0.301204	0.0750236	FALSE	0.0512495	0.0177453
ENSG00000225177	6	+	138692549	4385	chr6:138696678[b38]A,G	A	G	4129	159	195	5.9161e-14	-0.283333	0.00142634	TRUE	0.0896977	0.0992771
ENSG00000279968	6	-	138773516	4362	chr6:138574037[b38]C,T	T	C	199479	160	201	0.000107277	-1.46293	0.471033	FALSE	0.0225068	0.0106274
ENSG00000109943	11	+	122838501	4345	chr11:122741020[b38]A,G	A	G	-97481	160	198	0.000308891	-0.966202	0.571219	FALSE	0.0122141	0.0118805
ENSG00000109944	11	+	122882684	4334	chr11:122895536[b38]A,G	A	G	12852	160	198	1.17275e-07	-0.321594	0.00789607	TRUE	0.0202246	0.0415265
ENSG00000109971	11	-	123062065	4485	chr11:122786997[b38]C,G	G	C	275068	160	197	0.000399098	0.103221	0.603543	FALSE	0.00181884	0.0011792
ENSG00000154127	11	+	122655723	4222	chr11:121921026[b38]A,C	A	C	-734697	159	201	4.30673e-05	0.302803	0.480784	FALSE	0.00406906	0.000324134
ENSG00000255015	11	-	122301326	4005	chr11:122171884[b38]C,T	C	T	129442	160	200	9.97803e-06	0.428278	0.256355	FALSE	0.0210307	0.0247367
ENSG00000255219	11	+	122295191	3983	chr11:122499619[b38]A,G	G	A	204428	157	200	4.17768e-05	0.438489	0.422035	FALSE	0.0366106	0.0268454
ENSG00000255248	11	-	122556405	4091	chr11:122080954[b38]A,G	A	G	475451	157	200	2.96491e-08	0.0658527	0.000676019	TRUE	0.0480666	0.0246051
ENSG00000286044	11	+	121674262	3882	chr11:120725343[b38]C,T	T	C	-948919	159	200	0.000305396	-0.847421	0.487646	FALSE	0.0325827	0.0366078
ENSG00000286341	11	-	122681745	4321	chr11:122760870[b38]C,T	T	C	-79125	159	199	0.000112386	0.300428	0.3541	FALSE	0.0221836	0.00545653
ENSG00000288061	11	+	123062597	4485	chr11:123060466[b38]A,G	A	G	-2131	159	200	0.00221224	-0.723773	0.714633	FALSE	0.0108601	0.000478563
ENSG00000112406	6	+	139135081	4146	chr6:138323400[b38]A,T	A	T	-811681	160	200	1.08472e-06	-0.0555752	0.0646348	FALSE	0.000110184	0.12794
ENSG00000135597	6	-	138987684	4422	chr6:138927119[b38]C,T	T	C	60565	157	200	1.15747e-06	-0.105137	0.0174758	TRUE	0.0111963	0.160049
ENSG00000146386	6	+	139028746	4339	chr6:139726374[b38]C,T	T	C	697628	160	198	0.000244957	0.166132	0.678978	FALSE	0.00998886	0.0316805
ENSG00000164440	6	-	139291922	3951	chr6:139294001[b38]C,T	T	C	-2079	159	197	4.11939e-06	0.154101	0.0466477	TRUE	0.0355514	0.00153892
ENSG00000164442	6	-	139374414	3734	chr6:139105999[b38]A,C	A	C	268415	160	200	3.36418e-09	-0.789514	0.245505	FALSE	0.00722417	0.0248201
ENSG00000222764	6	-	141486142	2345	chr6:141069324[b38]C,T	T	C	416818	157	200	0.00240093	-0.589554	0.664983	FALSE	0.00430853	0.0146915
ENSG00000226571	6	+	139271363	3964	chr6:138877456[b38]C,T	T	C	-393907	159	200	0.00199552	0.700173	0.698552	FALSE	0.0445092	0.0671844
ENSG00000234147	6	-	140898382	2166	chr6:140870007[b38]A,G	A	G	28375	160	200	5.20557e-16	1.17213	1.01928e-10	TRUE	0.161775	0.00593016
ENSG00000238099	6	-	139474567	3525	chr6:138535264[b38]G,T	T	G	939303	158	201	0.000149558	-0.637434	0.579422	FALSE	0.0224409	0.231033
ENSG00000272446	6	-	139277083	3964	chr6:138737352[b38]G,T	T	G	539731	158	198	0.000814637	-0.446146	0.658881	FALSE	0.0259068	0.00449232
ENSG00000009844	6	+	142147163	2722	chr6:142115093[b38]A,G	G	A	-32070	157	199	7.41124e-09	0.0827292	0.000142331	TRUE	0.00669639	2.12252e-05
ENSG00000010818	6	-	142945945	3181	chr6:141960087[b38]G,T	G	T	985858	158	199	0.00187816	0.0468585	0.693004	FALSE	0.00244323	0.0613341
ENSG00000112414	6	+	142301855	2743	chr6:142573163[b38]C,T	T	C	271308	158	198	0.00140743	-0.129022	0.64792	FALSE	0.0213986	0.0538651
ENSG00000135577	6	-	142147045	2722	chr6:142680760[b38]C,T	T	C	-533715	160	201	7.84156e-05	-1.65758	0.25161	FALSE	0.0375958	0.00215524
ENSG00000146416	6	+	143060497	3209	chr6:143258864[b38]A,G	A	G	198367	159	201	0.000825898	-0.129891	0.62163	FALSE	0.00505716	0.0908523
ENSG00000217648	6	+	143342247	3395	chr6:143281703[b38]A,G	A	G	-60544	160	198	0.000296171	0.105968	0.5359	FALSE	0.000457193	0.147478
ENSG00000218351	6	-	141635721	2498	chr6:141940233[b38]A,G	A	G	-304512	159	199	0.000940756	0.166751	0.574734	FALSE	0.0134536	0.0256148
ENSG00000229017	6	-	143059330	3209	chr6:143840607[b38]A,T	T	A	-781277	158	199	0.00329598	-0.39433	0.7095	FALSE	0.0217256	0.00616068
ENSG00000232618	6	+	142946407	3183	chr6:142964393[b38]A,C	A	C	17986	157	199	6.65148e-06	0.488892	0.0395101	TRUE	0.0458813	0.00118983
ENSG00000287084	6	+	142671973	3094	chr6:142517239[b38]C,T	T	C	-154734	157	201	0.00216114	-1.52583	0.687425	FALSE	0.011349	0.0234477
ENSG00000001036	6	-	143511636	3533	chr6:143704446[b38]A,G	A	G	-192810	158	196	0.000265511	0.0954779	0.487879	FALSE	0.00212628	0.0247869
ENSG00000034693	6	+	143450806	3483	chr6:143414625[b38]C,T	T	C	-36181	157	199	0.000118173	-0.0552497	0.432047	FALSE	0.00568241	0.223145
ENSG00000112419	6	+	143536846	3540	chr6:142998779[b38]A,C	A	C	-538067	160	201	0.00133485	-0.232304	0.679516	FALSE	0.00157234	0.00321618
ENSG00000118491	6	+	143864437	3333	chr6:143955332[b38]A,T	A	T	90895	157	200	0.00112441	0.5701	0.656231	FALSE	0.020881	0.0361357
ENSG00000118495	6	-	144064469	3403	chr6:144976584[b38]C,T	C	T	-912115	160	201	5.12209e-07	-0.512178	0.340345	FALSE	0.00244149	0.00564817
ENSG00000135521	6	+	143843339	3351	chr6:142858127[b38]C,T	T	C	-985212	160	201	0.00202535	0.09374	0.696802	FALSE	0.00199553	0.040769
ENSG00000189007	6	-	143450660	3483	chr6:143430525[b38]C,T	C	T	20135	159	196	2.21212e-05	0.191439	0.160159	FALSE	0.0215741	0.0598313
ENSG00000229036	6	+	143490425	3511	chr6:142780425[b38]A,G	G	A	-710000	158	200	0.000735421	-0.333793	0.668028	FALSE	0.0122946	0.000463686
ENSG00000278206	6	+	143484980	3506	chr6:142614778[b38]C,T	C	T	-870202	158	198	0.000379558	0.534454	0.485267	FALSE	0.0348999	0.035346
ENSG00000280148	6	+	143857319	3336	chr6:143860482[b38]A,G	G	A	3163	159	201	0.000382026	0.931452	0.49112	FALSE	0.0152491	0.0178864
ENSG00000112425	6	-	145735997	2705	chr6:145280684[b38]A,G	G	A	455313	159	199	0.000275481	0.0625336	0.360198	FALSE	0.00899098	0.0656512
ENSG00000135604	6	+	144150488	3387	chr6:143544084[b38]A,G	G	A	-606404	160	200	0.00229525	-0.864063	0.696681	FALSE	0.0186438	0.000823305
ENSG00000152818	6	+	144285336	3419	chr6:143704466[b38]C,T	T	C	-580870	160	199	0.00108658	0.103164	0.650058	FALSE	0.0128632	0.059799
ENSG00000169976	6	-	144095499	3393	chr6:144241630[b38]A,G	G	A	-146131	159	199	0.000185407	-0.12364	0.407601	FALSE	0.00404295	0.0467824
ENSG00000216475	6	-	144257035	3431	chr6:144467395[b38]G,T	T	G	-210360	160	200	0.0012541	-0.5728	0.651059	FALSE	0.00730178	0.00983857
ENSG00000217027	6	-	144200448	3416	chr6:143610226[b38]C,T	T	C	590222	160	200	0.000458368	0.413465	0.559913	FALSE	0.0176242	0.00944383
ENSG00000270638	6	+	145735571	2704	chr6:145489713[b38]A,C	A	C	-245858	156	200	1.08595e-10	0.16669	0.00234992	TRUE	0.0230537	0.211726
ENSG00000270828	6	-	145736912	2706	chr6:145195034[b38]A,G	A	G	541878	159	200	0.000927016	0.509005	0.581085	FALSE	0.0160957	0.0221201
ENSG00000288551	6	+	145749918	2710	chr6:146476022[b38]C,T	T	C	726104	155	201	0.00236857	0.742679	0.680912	FALSE	0.0181636	0.00516681
ENSG00000289850	6	+	144922316	3146	chr6:145617817[b38]C,G	G	C	695501	158	201	0.0012564	0.803255	0.636844	FALSE	0.0181724	0.0298455
ENSG00000118492	6	+	146598968	2639	chr6:146856330[b38]A,G	G	A	257362	157	201	0.000137599	-0.429722	0.278395	FALSE	0.0190599	0.00858698
ENSG00000118496	6	-	145814604	2719	chr6:145065957[b38]G,T	T	G	748647	158	201	0.000243794	0.0733703	0.377421	FALSE	0.00839713	0.0716197
ENSG00000118508	6	+	146543834	2556	chr6:147526582[b38]A,G	A	G	982748	159	199	0.00180062	-0.0790712	0.674058	FALSE	0.00170322	0.150941
ENSG00000146414	6	-	145964158	2724	chr6:146103217[b38]C,G	G	C	-139059	158	201	3.03698e-21	-0.0747766	5.75419e-14	TRUE	0.0500936	0.0290831
ENSG00000152822	6	+	146027647	2793	chr6:146400630[b38]A,C	C	A	372983	158	201	0.00750024	-0.134097	0.716579	FALSE	0.00143644	0.00201236
ENSG00000187103	6	+	146171316	2707	chr6:146141190[b38]A,G	G	A	-30126	160	200	0.000306742	0.533608	0.667671	FALSE	0.0344554	0.0131197
ENSG00000228283	6	-	146802796	2798	chr6:147021774[b38]C,T	C	T	-218978	159	201	0.00289891	-0.381968	0.695336	FALSE	0.00332906	0.000678759
ENSG00000233452	6	-	147204414	3382	chr6:147541230[b38]A,G	A	G	-336816	159	201	0.000822618	0.144752	0.62163	FALSE	0.00204292	0.12555
ENSG00000235652	6	+	145799410	2698	chr6:146103495[b38]C,T	T	C	304085	157	197	6.57523e-19	0.176284	4.17822e-12	TRUE	0.0400047	0.0672119
ENSG00000280184	6	-	145789271	2700	chr6:145683874[b38]C,T	C	T	105397	158	198	5.30626e-05	-0.0987543	0.167635	FALSE	0.0148264	0.475126
ENSG00000055208	6	+	149218642	4344	chr6:150088507[b38]A,G	A	G	869865	158	198	0.00060229	-0.0293715	0.603052	FALSE	0.00867776	0.323432
ENSG00000111961	6	+	148272305	4528	chr6:148533226[b38]A,G	A	G	260921	158	200	3.22188e-07	-0.0565434	0.00815299	TRUE	0.00712497	0.159052
ENSG00000111962	6	+	148747031	4178	chr6:148353602[b38]G,T	G	T	-393429	160	199	1.99413e-06	0.528923	0.0658803	FALSE	0.0239201	0.0179259
ENSG00000164506	6	+	147204418	3382	chr6:147006299[b38]C,T	T	C	-198119	158	197	0.000182476	-0.029466	0.388286	FALSE	0.0026525	0.00513987
ENSG00000203727	6	+	147508691	3756	chr6:146770592[b38]C,T	T	C	-738099	159	201	7.51066e-05	-1.20781	0.628729	FALSE	0.0163428	0.0283987
ENSG00000220494	6	+	147406890	3582	chr6:147900623[b38]G,T	G	T	493733	159	201	0.000126523	-0.8847	0.34293	FALSE	0.0231739	0.0653817
ENSG00000228408	6	+	149217927	4345	chr6:149211350[b38]C,T	C	T	-6577	159	198	1.68346e-23	0.793556	1.63816e-11	TRUE	0.164335	0.00779232
ENSG00000236591	6	-	149032526	4118	chr6:149957302[b38]A,G	A	G	-924776	160	201	1.13978e-05	0.539384	0.380115	FALSE	0.0143546	0.0254583
ENSG00000273997	6	+	147406532	3581	chr6:147773284[b38]C,T	C	T	366752	156	201	0.000118848	0.687237	0.305052	FALSE	0.0112711	0.0330871
ENSG00000283608	6	+	149246096	4382	chr6:148499376[b38]A,G	G	A	-746720	160	198	0.000349388	-0.68552	0.545153	FALSE	0.0200349	0.0584675
ENSG00000177688	6	+	149400263	4574	chr6:149136665[b38]C,T	C	T	-263598	160	199	0.000683956	1.09947	0.653025	FALSE	0.0313379	0.0334579
ENSG00000184357	6	-	27867531	4447	chr6:28342277[b38]C,T	T	C	-474746	160	200	9.84991e-05	-0.913964	0.249606	FALSE	0.00299037	0.0107806
ENSG00000197238	6	+	27824093	4358	chr6:27811880[b38]C,T	C	T	-12213	159	197	0.00266497	-1.07218	0.688983	FALSE	0.00107665	0.0105169
ENSG00000217646	6	-	27864063	4431	chr6:27012623[b38]A,C	A	C	851440	159	201	0.00256602	0.350558	0.667534	FALSE	0.00336413	0.0126227
ENSG00000233822	6	+	27838546	4389	chr6:27165700[b38]A,G	G	A	-672846	159	196	0.00075192	-0.105725	0.638471	FALSE	0.00168178	0.00800792
ENSG00000273542	6	-	27831529	4382	chr6:27965523[b38]A,C	A	C	-133994	159	199	1.29601e-08	-0.555833	0.0157736	TRUE	0.0190525	0.0444724
ENSG00000275126	6	-	27873512	4476	chr6:27742386[b38]A,C	C	A	131126	159	197	1.1758e-05	-0.585618	0.0650761	FALSE	0.0119153	0.274758
ENSG00000275221	6	-	27838341	4388	chr6:28043874[b38]C,T	C	T	-205533	160	200	0.000115609	-0.251641	0.276033	FALSE	0.00709255	0.00250015
ENSG00000275379	6	-	27872317	4472	chr6:28238048[b38]C,T	T	C	-365731	159	200	7.4278e-06	0.63305	0.0503331	FALSE	0.0226687	0.0670627
ENSG00000276903	6	+	27865318	4434	chr6:28086420[b38]A,G	G	A	221102	157	198	0.00191961	0.476056	0.618292	FALSE	0.0212808	0.00575719
ENSG00000196812	6	+	28107690	4692	chr6:28073041[b38]A,T	A	T	-34649	160	198	5.89055e-06	-0.0763275	0.0389705	TRUE	0.0140124	0.0194649
ENSG00000197153	6	-	27890794	4515	chr6:28530093[b38]C,T	T	C	-639299	159	199	6.54184e-05	-1.34553	0.157515	FALSE	0.0332366	2.56483e-05
ENSG00000197279	6	+	28080569	4697	chr6:28645302[b38]A,T	A	T	564733	160	200	3.95844e-06	-0.473438	0.385579	FALSE	0.0113591	5.39735e-05
ENSG00000219392	6	+	28107749	4691	chr6:29080216[b38]A,C	A	C	972467	159	201	0.000150316	-0.988165	0.447131	FALSE	0.00571298	0.0522978
ENSG00000219891	6	+	28091138	4697	chr6:27378242[b38]C,T	T	C	-712896	158	200	0.00143491	-0.857971	0.586632	FALSE	0.0188854	0.000997007
ENSG00000261839	6	+	28136850	4697	chr6:28241324[b38]A,G	A	G	104474	159	199	1.86344e-05	0.117853	0.0765064	FALSE	0.0179084	0.0029022
ENSG00000269293	6	-	28136746	4697	chr6:27884579[b38]A,G	A	G	252167	158	198	0.000139064	0.124774	0.264356	FALSE	0.00572721	0.0777395
ENSG00000272009	6	-	28080627	4697	chr6:28126588[b38]A,G	A	G	-45961	159	197	1.27499e-08	-0.542124	0.0063281	TRUE	0.0778513	0.156321
ENSG00000274641	6	+	27893426	4518	chr6:27230425[b38]A,C	C	A	-663001	160	200	0.000492548	0.471406	0.447399	FALSE	0.0264787	0.041256
ENSG00000278677	6	-	27893151	4517	chr6:26954688[b38]A,G	A	G	938463	159	201	0.000470498	-1.05571	0.502665	FALSE	0.0132679	0.0510397
ENSG00000129071	3	-	129439835	4374	chr3:128832111[b38]A,G	G	A	607724	160	199	0.000132098	0.0901235	0.344431	FALSE	0.00584441	0.0478273
ENSG00000163913	3	+	129429608	4397	chr3:129068576[b38]C,G	G	C	-361032	160	201	8.57169e-05	-0.134748	0.307799	FALSE	0.0126341	0.0462365
ENSG00000163914	3	+	129528640	4337	chr3:129539025[b38]A,G	A	G	10385	159	200	0.00218401	-0.410411	0.689946	FALSE	0.017809	6.07754e-05
ENSG00000172771	3	-	129428490	4401	chr3:129459352[b38]C,T	T	C	-30862	157	199	0.000604031	-0.770901	0.62854	FALSE	0.015726	0.0123584
ENSG00000184897	3	-	129315904	4405	chr3:129885063[b38]C,T	T	C	-569159	159	198	2.9e-05	0.133993	0.138648	FALSE	0.00458023	0.0104099
ENSG00000207088	3	-	129397211	4398	chr3:130375799[b38]A,T	T	A	-978588	158	200	0.000609246	-0.468585	0.690156	FALSE	0.000675824	0.000816914
ENSG00000239437	3	+	129591350	4307	chr3:129574847[b38]C,T	T	C	-16503	160	201	9.66407e-05	-0.381164	0.310595	FALSE	0.0187942	0.000452696
ENSG00000251474	3	-	129399600	4401	chr3:128658599[b38]A,G	A	G	741001	160	199	0.000119848	0.27636	0.355702	FALSE	0.0261062	0.03952
ENSG00000270492	3	+	129334587	4405	chr3:130315687[b38]A,C	C	A	981100	160	199	0.000787638	0.532938	0.564165	FALSE	0.0402664	0.00341922
ENSG00000270773	3	+	129345412	4408	chr3:129341337[b38]C,T	C	T	-4075	158	197	1.07781e-06	0.352108	0.00910908	TRUE	0.055911	0.00937785
ENSG00000137185	6	+	28224887	4715	chr6:28179950[b38]G,T	T	G	-44937	159	200	1.29337e-11	0.337287	3.90065e-06	TRUE	0.0562877	0.00271941
ENSG00000176933	6	-	28217644	4727	chr6:27312628[b38]C,G	G	C	905016	158	198	1.71564e-05	-0.323841	0.0662095	FALSE	0.0506517	0.0105777
ENSG00000187626	6	-	28251982	4687	chr6:29158372[b38]A,G	A	G	-906390	159	201	4.23203e-05	-0.0910254	0.228085	FALSE	0.037852	0.144995
ENSG00000189134	6	+	28259298	4681	chr6:28247863[b38]G,T	G	T	-11435	158	198	0.00056847	0.0881241	0.462955	FALSE	0.00813078	0.0122702
ENSG00000197062	6	+	28267059	4673	chr6:28259658[b38]A,G	G	A	-7401	158	201	1.50462e-06	0.0885029	0.0178593	TRUE	0.0278111	0.000362635
ENSG00000198315	6	+	28141884	4706	chr6:28126588[b38]A,G	A	G	-15296	159	197	3.87412e-23	0.118619	2.46582e-15	TRUE	0.0402276	0.146578
ENSG00000216901	6	+	28176189	4744	chr6:28145595[b38]A,G	G	A	-30594	156	199	8.422e-43	0.759268	1.83742e-25	TRUE	0.381312	0.0539674
ENSG00000218016	6	+	28188051	4741	chr6:28073041[b38]A,T	A	T	-115010	160	198	1.63261e-38	-1.03074	5.16271e-24	TRUE	0.338204	0.0642672
ENSG00000226314	6	+	28161770	4708	chr6:28229691[b38]C,T	C	T	67921	160	199	0.000621252	0.310436	0.592543	FALSE	0.0382115	0.0378363
ENSG00000280107	6	+	28170846	4729	chr6:28717562[b38]C,T	C	T	546716	158	197	2.0769e-11	0.19346	1.23992e-05	TRUE	0.0580415	0.0603665
ENSG00000137338	6	+	28281573	4696	chr6:28269332[b38]A,G	A	G	-12241	158	200	1.0552e-05	-0.0518076	0.0560335	FALSE	0.0117171	0.0039649
ENSG00000158691	6	-	28399658	4648	chr6:28354519[b38]A,G	G	A	45139	158	201	5.39536e-05	0.0406539	0.153767	FALSE	0.01042	4.62983e-05
ENSG00000187987	6	-	28443400	4734	chr6:28443443[b38]G,T	G	T	-43	159	201	7.31402e-22	0.381323	3.40608e-08	TRUE	0.29268	0.0128893
ENSG00000189298	6	+	28349948	4686	chr6:28457978[b38]A,G	G	A	108030	159	198	3.09483e-06	-0.109619	0.0470653	TRUE	0.0172378	0.000100037
ENSG00000235109	6	-	28356047	4692	chr6:28354216[b38]C,T	C	T	1831	159	198	1.29382e-19	0.311704	1.09578e-11	TRUE	0.0960473	0.167089
ENSG00000270326	6	-	28319661	4707	chr6:27713346[b38]C,T	T	C	606315	159	201	0.00247802	-0.883086	0.631977	FALSE	0.00972262	0.00921095
ENSG00000273712	6	-	28315614	4705	chr6:28317705[b38]A,G	A	G	-2091	159	198	0.000307221	0.243726	0.3522	FALSE	0.0189301	0.115472
ENSG00000276302	6	+	28267122	4673	chr6:27378149[b38]G,T	T	G	-888973	160	201	0.00101232	1.26826	0.546886	FALSE	0.00624944	0.113623
ENSG00000289467	6	+	28335663	4669	chr6:28699667[b38]A,G	G	A	364004	159	200	0.000993188	1.00986	0.516848	FALSE	0.0303737	0.0648538
ENSG00000290051	6	+	28335996	4670	chr6:27685273[b38]A,G	G	A	-650723	160	200	0.00268051	-0.482448	0.66145	FALSE	0.00253652	0.0510008
ENSG00000023171	11	+	123358429	4726	chr11:123796860[b38]C,T	C	T	438431	156	200	0.000349795	-0.094391	0.593068	FALSE	0.000652598	0.0279814
ENSG00000166250	11	-	123194942	4685	chr11:123009511[b38]A,T	T	A	185431	160	196	0.00018251	-0.505697	0.50312	FALSE	0.00490162	0.00167629
ENSG00000166257	11	-	123655109	4654	chr11:123399490[b38]A,T	T	A	255619	160	200	8.09326e-05	-0.211712	0.495916	FALSE	0.000842488	0.0484804
ENSG00000166261	11	-	123741550	4544	chr11:123738683[b38]G,T	G	T	2867	159	198	6.07441e-05	0.0740839	0.280542	FALSE	0.0160854	0.0130095
ENSG00000171014	11	+	123939618	4582	chr11:123296513[b38]A,T	A	T	-643105	160	200	0.0032114	0.62152	0.717047	FALSE	0.0126093	0.0292744
ENSG00000200197	11	+	123763928	4528	chr11:123126078[b38]C,T	C	T	-637850	160	199	6.67285e-05	0.475479	0.456424	FALSE	0.0332453	0.0128359
ENSG00000213182	11	+	124054794	4636	chr11:124888604[b38]A,G	A	G	833810	160	201	0.00022044	-0.530567	0.461105	FALSE	0.0109051	0.0419718
ENSG00000226461	11	+	124009656	4650	chr11:123978087[b38]G,T	T	G	-31569	158	200	0.000605228	0.178195	0.653025	FALSE	0.00451389	0.0533055
ENSG00000254467	11	+	123668500	4657	chr11:124088996[b38]A,G	A	G	420496	159	200	0.00055394	-0.673488	0.586858	FALSE	0.0208982	0.0109489
ENSG00000290080	11	+	123741777	4544	chr11:123498514[b38]A,T	A	T	-243263	157	199	0.00211197	-0.296012	0.706128	FALSE	0.00890923	0.0417795
ENSG00000204709	6	+	28943878	7412	chr6:28958955[b38]C,T	T	C	15077	159	197	5.59359e-06	0.577783	0.0402328	TRUE	0.0604743	0.0129046
ENSG00000204713	6	-	28923634	7241	chr6:28797127[b38]C,G	G	C	126507	160	200	1.90372e-05	-0.148097	0.109453	FALSE	0.0256677	0.358775
ENSG00000224157	6	+	28896531	7285	chr6:28515140[b38]C,T	C	T	-381391	159	201	1.13176e-05	0.799379	0.0573461	FALSE	0.0579754	0.0366767
ENSG00000225595	6	-	28863285	7038	chr6:28885101[b38]A,G	A	G	-21816	160	199	4.18679e-07	0.982328	0.00793475	TRUE	0.039992	0.000926181
ENSG00000231162	6	+	28446974	4767	chr6:28321008[b38]C,T	T	C	-125966	158	200	7.78604e-05	0.389822	0.159001	FALSE	0.0287838	0.0262651
ENSG00000232040	6	-	28597725	4955	chr6:28206979[b38]A,G	A	G	390746	160	199	0.00155044	-0.260875	0.698552	FALSE	0.00157985	0.0391973
ENSG00000246350	6	+	28587379	4937	chr6:27732552[b38]C,T	C	T	-854827	158	199	0.000299763	0.847589	0.386185	FALSE	0.0151975	0.0761206
ENSG00000271440	6	-	28633382	5039	chr6:28338892[b38]A,T	A	T	294490	159	197	0.00567509	0.352037	0.706898	FALSE	0.0095304	0.06342
ENSG00000286819	6	+	28489580	4775	chr6:28543198[b38]C,T	T	C	53618	160	199	0.00135279	0.718746	0.567163	FALSE	0.021709	0.0051278
ENSG00000287804	6	-	28489365	4775	chr6:29488244[b38]A,G	A	G	-998879	159	199	0.00045543	0.751172	0.403885	FALSE	0.0256778	0.0257017
ENSG00000197935	6	-	29005009	8570	chr6:28680854[b38]A,T	T	A	324155	160	200	0.000116476	-0.704804	0.460576	FALSE	0.00674175	0.0645099
ENSG00000204642	6	+	29722776	10027	chr6:29728341[b38]G,T	T	G	5565	159	198	4.22918e-06	0.163301	0.0452353	TRUE	0.0436934	0.0972256
ENSG00000204655	6	+	29657003	9952	chr6:29646628[b38]C,T	C	T	-10375	157	199	4.35666e-06	0.155045	0.072811	FALSE	0.0049808	0.00247944
ENSG00000204681	6	-	29632851	9957	chr6:29612488[b38]G,T	T	G	20363	159	199	2.2021e-09	0.0868105	0.000276451	TRUE	0.00518296	0.20734
ENSG00000213886	6	-	29559703	9896	chr6:29383864[b38]A,G	G	A	175839	160	201	0.000698687	0.799243	0.592052	FALSE	0.0463615	0.0325974
ENSG00000227214	6	+	28986204	8318	chr6:28070410[b38]C,T	C	T	-915794	160	201	0.000506716	-1.3671	0.476341	FALSE	0.018153	0.00173742
ENSG00000233916	6	-	29708126	10035	chr6:29556175[b38]A,G	G	A	151951	159	199	0.000847955	0.25619	0.577675	FALSE	0.00957816	0.0357945
ENSG00000235238	6	-	29636061	9959	chr6:29423056[b38]G,T	T	G	213005	157	199	0.000529068	0.754887	0.533568	FALSE	0.023855	0.00146859
ENSG00000244349	6	+	28986801	8325	chr6:29840759[b38]C,T	C	T	853958	158	200	0.000319653	0.25729	0.462707	FALSE	0.0333215	0.0230644
ENSG00000263426	6	+	28977476	8224	chr6:29243221[b38]A,T	T	A	265745	159	199	2.6997e-07	0.307491	0.00652176	TRUE	0.0136173	0.0920166
ENSG00000176998	6	-	29791754	10054	chr6:29793303[b38]G,T	G	T	-1549	157	199	6.16656e-21	-0.731224	1.77601e-11	TRUE	0.246198	0.00648662
ENSG00000181126	6	+	29790955	10047	chr6:30165847[b38]A,T	A	T	374892	160	199	0.000642636	1.41462	0.547455	FALSE	0.0310019	0.0472186
ENSG00000204632	6	+	29826968	10225	chr6:29945982[b38]A,G	A	G	119014	158	198	7.74787e-18	-0.728043	2.79764e-11	TRUE	0.174459	0.00194672
ENSG00000214922	6	-	29748901	10061	chr6:29747985[b38]A,G	A	G	916	160	200	4.32399e-06	-0.446245	0.0971005	FALSE	0.0547295	0.0207782
ENSG00000235821	6	-	29750730	10060	chr6:30488109[b38]A,G	A	G	-737379	159	197	8.6356e-05	0.527433	0.241173	FALSE	0.0139441	0.0145385
ENSG00000239257	6	-	29726670	10039	chr6:30068751[b38]A,G	G	A	-342081	157	201	0.000530357	0.449654	0.67592	FALSE	0.0154674	0.0509734
ENSG00000270896	6	-	29763259	10059	chr6:28787817[b38]C,T	T	C	975442	160	200	0.000378191	0.355497	0.566365	FALSE	0.00838023	0.0171444
ENSG00000272236	6	-	29751966	10060	chr6:29598112[b38]A,G	A	G	153854	160	200	0.0010105	0.876943	0.586955	FALSE	0.0176789	0.00691885
ENSG00000281831	6	-	29871896	10224	chr6:29747837[b38]G,T	T	G	124059	160	199	4.52535e-05	1.58815	0.334447	FALSE	0.0375148	0.000358
ENSG00000285799	6	-	29883555	10218	chr6:29883007[b38]A,G	G	A	548	157	197	3.12208e-18	-1.20797	5.15965e-08	TRUE	0.248543	0.0337061
ENSG00000066379	6	+	30058900	10715	chr6:30007942[b38]C,T	C	T	-50958	158	200	1.28632e-15	0.188353	1.29431e-08	TRUE	0.0491374	0.10221
ENSG00000204622	6	+	30005972	10403	chr6:29738033[b38]A,G	A	G	-267939	155	200	1.02452e-07	-0.476513	0.00401505	TRUE	0.0656508	0.0105695
ENSG00000204623	6	-	30061080	10718	chr6:30104734[b38]A,G	A	G	-43654	156	200	6.30069e-11	-0.116131	1.62308e-05	TRUE	0.0357643	0.0214438
ENSG00000206341	6	+	29887753	10192	chr6:29858106[b38]A,G	A	G	-29647	159	199	2.29438e-28	0.897018	3.14609e-17	TRUE	0.19834	0.013643
ENSG00000206503	6	+	29941261	10262	chr6:29943377[b38]A,C	A	C	2116	160	199	3.55218e-55	0.397124	1.57762e-39	TRUE	0.226759	0.013334
ENSG00000227262	6	-	29925984	10229	chr6:29868855[b38]C,T	T	C	57129	159	200	9.58572e-27	-1.16445	5.99114e-16	TRUE	0.21248	0.00361432
ENSG00000227766	6	-	29942076	10263	chr6:30006148[b38]C,T	C	T	-64072	158	199	6.81641e-08	-0.42841	0.00455984	TRUE	0.0798349	0.00395249
ENSG00000228078	6	+	29934102	10249	chr6:29946180[b38]A,G	A	G	12078	158	198	4.57755e-11	0.482613	1.35266e-05	TRUE	0.173407	0.0148427
ENSG00000230521	6	-	29887295	10191	chr6:29946109[b38]G,T	G	T	-58814	159	197	1.6222e-40	-1.3001	2.55433e-19	TRUE	0.331856	0.0026446
ENSG00000230795	6	+	29926460	10230	chr6:29814913[b38]A,G	A	G	-111547	156	201	1.91359e-19	-0.992006	8.34614e-11	TRUE	0.235082	0.000796099
ENSG00000204599	6	+	30326480	13532	chr6:30376504[b38]C,T	C	T	50024	159	199	2.38342e-07	-0.130814	0.0247389	TRUE	0.0244649	0.00530927
ENSG00000204619	6	+	30066710	10736	chr6:29955243[b38]C,G	C	G	-111467	160	199	1.78521e-07	0.125088	0.00832003	TRUE	0.0044079	0.11762
ENSG00000224372	6	+	30351417	14215	chr6:31134528[b38]A,G	G	A	783111	159	200	1.75527e-06	0.506841	0.218916	FALSE	0.0321365	0.0140222
ENSG00000231074	6	-	30326355	13532	chr6:30278435[b38]A,C	A	C	47920	159	199	7.89749e-21	0.200943	9.59828e-13	TRUE	0.103146	0.0717809
ENSG00000234127	6	-	30213306	11644	chr6:29575869[b38]G,T	G	T	637437	159	199	4.54534e-06	-0.0747596	0.0602358	FALSE	0.0240925	0.104295
ENSG00000236603	6	+	30485941	15645	chr6:29525554[b38]A,T	A	T	-960387	160	200	0.000979038	0.648209	0.650647	FALSE	0.0219025	0.0060931
ENSG00000241370	6	+	30345132	13977	chr6:30139198[b38]A,C	C	A	-205934	160	195	6.62412e-07	0.0748458	0.0177351	TRUE	0.0245128	0.00100607
ENSG00000243753	6	+	30259549	12099	chr6:31253804[b38]A,C	A	C	994255	157	199	3.85833e-06	-0.15341	0.366258	FALSE	0.029168	0.042424
ENSG00000270604	6	-	30326010	13532	chr6:30643899[b38]A,C	C	A	-317889	158	196	1.41802e-08	0.175803	0.00170363	TRUE	0.056062	0.00730185
ENSG00000280128	6	-	30282350	12804	chr6:30273337[b38]A,G	G	A	9013	156	201	2.55675e-15	-0.102952	1.28377e-08	TRUE	0.03719	0.0450886
ENSG00000137343	6	+	30626843	15853	chr6:31070835[b38]A,G	A	G	443992	159	201	0.00021368	0.133591	0.496161	FALSE	0.00282781	0.264526
ENSG00000204564	6	+	30647040	15841	chr6:30503981[b38]A,G	A	G	-143059	160	199	4.98093e-06	-0.288435	0.114251	FALSE	0.00665613	0.00659826
ENSG00000204568	6	+	30617841	15865	chr6:31297598[b38]A,G	A	G	679757	157	201	0.000298584	0.0452501	0.530522	FALSE	0.00306151	0.0877404
ENSG00000204569	6	-	30617225	15865	chr6:31269684[b38]A,G	A	G	-652459	158	199	0.000138456	-0.110415	0.455702	FALSE	0.00780455	1.68646e-05
ENSG00000204574	6	+	30571394	15873	chr6:31464810[b38]C,T	C	T	893416	160	200	0.00135889	0.143972	0.679714	FALSE	0.016588	0.0103664
ENSG00000204576	6	+	30557281	15879	chr6:31302598[b38]C,T	C	T	745317	160	199	0.000796894	-0.102702	0.668283	FALSE	0.00477991	0.000893733
ENSG00000204590	6	-	30556205	15881	chr6:31284744[b38]C,T	T	C	-728539	160	198	0.000306239	-0.141252	0.579422	FALSE	0.00181396	0.000901851
ENSG00000204592	6	+	30489510	15643	chr6:30525700[b38]C,T	C	T	36190	159	196	0.000115137	-0.0487063	0.383832	FALSE	0.0015817	0.0398724
ENSG00000235781	6	+	30516267	15806	chr6:31012238[b38]A,G	A	G	495971	158	197	0.00112303	0.499825	0.662246	FALSE	0.0205793	0.00378388
ENSG00000290047	6	-	30570639	15873	chr6:29706923[b38]A,G	A	G	863716	160	199	0.000104852	-0.275173	0.471869	FALSE	0.0332872	0.00277031
ENSG00000080546	6	-	109094075	3665	chr6:108550612[b38]C,T	T	C	543463	159	201	0.000592886	0.140038	0.547455	FALSE	0.000262551	0.159903
ENSG00000112335	6	-	108260923	3570	chr6:108237985[b38]A,T	A	T	22938	159	200	0.000467764	0.0643997	0.543053	FALSE	0.00853053	0.0235999
ENSG00000118689	6	+	108559836	3855	chr6:108450032[b38]C,T	C	T	-109804	160	201	2.61451e-05	-0.110482	0.134954	FALSE	0.00663423	0.484077
ENSG00000118690	6	+	108848417	3647	chr6:108849401[b38]A,G	G	A	984	159	198	6.99102e-31	-0.189673	6.2927e-18	TRUE	0.151382	0.0251227
ENSG00000135537	6	+	108294992	3669	chr6:107807344[b38]C,T	T	C	-487648	160	201	0.000479049	-0.242666	0.547865	FALSE	0.0170768	0.0544378
ENSG00000203801	6	+	108751655	3739	chr6:108676925[b38]G,T	G	T	-74730	160	199	0.000125112	-0.784099	0.25161	FALSE	0.0277988	0.00152356
ENSG00000238055	6	+	108318080	3745	chr6:108005189[b38]C,T	C	T	-312891	160	200	8.74103e-06	0.311895	0.556014	FALSE	0.00504087	0.0368358
ENSG00000271608	6	-	108551019	3836	chr6:107764757[b38]A,G	A	G	786262	157	201	0.000181795	0.411936	0.619396	FALSE	0.000215823	0.0540338
ENSG00000271730	6	+	108998483	3736	chr6:108241635[b38]A,G	A	G	-756848	159	200	0.000652711	-0.384667	0.586903	FALSE	0.0125107	0.000730402
ENSG00000286511	6	+	108798930	3712	chr6:109343988[b38]C,T	T	C	545058	160	201	0.000282753	1.71992	0.416065	FALSE	0.0138956	0.0218339
ENSG00000112365	6	-	109483099	3978	chr6:110076661[b38]A,G	A	G	-593562	155	200	0.000216616	-0.056224	0.412496	FALSE	0.00626471	0.0033569
ENSG00000135535	6	-	109382380	3806	chr6:109331033[b38]A,G	A	G	51347	157	199	4.36525e-09	-0.0545176	0.000505699	TRUE	0.00832694	0.00457752
ENSG00000135587	6	+	109440725	3903	chr6:109856923[b38]C,T	C	T	416198	159	200	4.66838e-05	0.201258	0.179468	FALSE	0.0217734	0.00327264
ENSG00000135596	6	-	109465679	3920	chr6:109645257[b38]A,C	A	C	-179578	158	199	5.91594e-09	-0.127654	0.00139744	TRUE	0.0148854	0.0434917
ENSG00000183137	6	+	109095111	3663	chr6:108900042[b38]C,T	C	T	-195069	159	200	0.00163743	-0.0961155	0.666089	FALSE	0.0222429	0.00235238
ENSG00000185250	6	-	109440592	3903	chr6:109391084[b38]C,T	T	C	49508	159	199	2.46642e-07	0.127952	0.0173116	TRUE	0.0331244	0.048731
ENSG00000203799	6	+	109165832	3685	chr6:109227101[b38]C,T	T	C	61269	159	198	5.99551e-05	-0.200522	0.174316	FALSE	0.0457671	0.0717699
ENSG00000218632	6	-	109327176	3749	chr6:109802485[b38]C,T	T	C	-475309	159	201	0.00659645	0.538688	0.717354	FALSE	0.00452289	0.00734645
ENSG00000223537	6	+	109483639	3981	chr6:109789351[b38]A,C	A	C	305712	157	198	0.000105267	0.554345	0.261968	FALSE	0.0380556	0.0258024
ENSG00000260273	6	+	109382796	3805	chr6:109477209[b38]C,G	C	G	94413	158	201	2.05506e-06	0.247461	0.0279305	TRUE	0.0542316	0.0214634
ENSG00000053328	6	-	110358274	3742	chr6:110356906[b38]G,T	T	G	1368	160	200	2.79121e-06	-0.166139	0.0266502	TRUE	0.0170019	0.00125371
ENSG00000112290	6	-	110179842	4009	chr6:109202618[b38]C,T	T	C	977224	158	201	0.000291876	-0.0673615	0.503638	FALSE	3.80625e-05	0.126594
ENSG00000112367	6	+	109690610	4141	chr6:109430398[b38]A,G	A	G	-260212	160	200	1.26858e-05	-0.0382379	0.101851	FALSE	0.00656899	0.000370192
ENSG00000146360	6	+	109978257	3951	chr6:110969796[b38]C,T	T	C	991539	160	200	0.000816682	-1.06173	0.623496	FALSE	0.0200159	0.0459694
ENSG00000155085	6	-	109691148	4142	chr6:110395519[b38]A,G	A	G	-704371	158	199	7.72006e-05	-0.0524913	0.261465	FALSE	0.00039084	0.0621174
ENSG00000168438	6	+	110180142	4009	chr6:110402026[b38]C,G	C	G	221884	160	200	0.00767911	0.0832364	0.719168	FALSE	0.000764841	0.0270682
ENSG00000203797	6	-	110415468	3698	chr6:110417107[b38]C,T	T	C	-1639	158	200	3.29162e-21	0.183103	6.00812e-15	TRUE	0.0453009	0.0853856
ENSG00000241162	6	-	110439997	3697	chr6:110325022[b38]A,G	G	A	114975	159	201	0.00109683	0.549999	0.660995	FALSE	0.0296457	0.0544802
ENSG00000286691	6	-	110039523	3994	chr6:110034033[b38]C,T	T	C	5490	159	198	9.99562e-05	0.438064	0.250334	FALSE	0.0288141	0.00133487
ENSG00000287268	6	+	110341974	3758	chr6:110870455[b38]G,T	T	G	528481	158	197	5.03331e-05	0.625773	0.279795	FALSE	0.0084678	2.17314e-06
ENSG00000004809	6	-	110476576	3680	chr6:110376155[b38]A,G	A	G	100421	160	201	0.000340663	1.26162	0.450123	FALSE	0.0169259	9.08481e-05
ENSG00000123505	6	+	110874771	3862	chr6:110470032[b38]C,T	C	T	-404739	160	198	0.000183979	-0.0393009	0.377744	FALSE	0.00936152	0.0153008
ENSG00000155111	6	-	110815572	3816	chr6:110724715[b38]C,T	T	C	90857	160	198	2.92987e-05	-0.101924	0.135911	FALSE	0.00314127	0.0285581
ENSG00000155115	6	+	110958707	3931	chr6:111598221[b38]A,G	A	G	639514	159	201	0.000222484	-0.0592908	0.40272	FALSE	0.00759456	0.131363
ENSG00000199360	6	+	110856418	3881	chr6:110525399[b38]A,G	A	G	-331019	160	201	4.67835e-06	0.241446	0.459932	FALSE	0.0159752	0.0687497
ENSG00000212587	6	+	110848547	3874	chr6:110425477[b38]C,T	T	C	-423070	159	201	9.47366e-06	0.192249	0.595607	FALSE	0.00538053	0.058277
ENSG00000213149	6	+	110858240	3881	chr6:111207641[b38]A,G	G	A	349401	160	201	0.00152718	0.466594	0.684914	FALSE	0.00610228	0.00354522
ENSG00000219329	6	+	110923567	3907	chr6:111645941[b38]A,G	A	G	722374	159	199	0.000531522	-0.404672	0.534538	FALSE	0.0257913	0.014058
ENSG00000271607	6	+	110863861	3868	chr6:111561896[b38]C,T	T	C	698035	160	201	1.31492e-07	0.623417	0.088533	FALSE	0.0821128	0.0564399
ENSG00000289847	6	-	110566459	3654	chr6:109743725[b38]A,T	T	A	822734	157	199	4.4256e-05	0.869894	0.144422	FALSE	0.0394478	0.00864726
ENSG00000064199	11	+	124673845	4411	chr11:124744563[b38]C,T	C	T	70718	160	201	0.00326284	-0.231505	0.7151	FALSE	0.00917306	0.0186244
ENSG00000110002	11	+	124115405	4708	chr11:124145089[b38]A,C	A	C	29684	158	199	7.48669e-06	-0.0959395	0.0782872	FALSE	0.0333974	0.148399
ENSG00000110013	11	-	124676186	4404	chr11:124705987[b38]C,T	C	T	-29801	160	201	0.00079514	0.203262	0.640839	FALSE	0.00296301	0.0912502
ENSG00000154144	11	+	124622837	4530	chr11:124611598[b38]C,T	C	T	-11239	160	201	0.000121802	-0.0598782	0.373749	FALSE	0.0028294	0.00346419
ENSG00000154146	11	+	124739943	4417	chr11:124873601[b38]C,T	T	C	133658	160	201	1.25e-08	-0.624978	0.399849	FALSE	0.00300407	0.109968
ENSG00000196403	11	+	124158422	4655	chr11:124828006[b38]A,G	G	A	669584	159	200	0.000218752	-0.253298	0.453247	FALSE	0.0106337	0.000816992
ENSG00000229386	11	-	124482638	4682	chr11:125053368[b38]C,T	C	T	-570730	160	201	0.000141454	1.80058	0.380681	FALSE	0.0153915	0.000312946
ENSG00000254976	11	-	124324872	4623	chr11:123355494[b38]C,G	G	C	969378	160	201	6.81617e-05	0.8599	0.287811	FALSE	0.0349845	0.0357255
ENSG00000255048	11	-	124404235	4728	chr11:124394740[b38]G,T	G	T	9495	158	200	6.2716e-06	0.312699	0.0859878	FALSE	0.0558492	0.00408337
ENSG00000285561	11	-	124414488	4738	chr11:124433793[b38]C,T	C	T	-19305	160	196	7.31477e-09	-0.429493	0.00652253	TRUE	0.0193724	0.00729956
ENSG00000009413	6	-	111483600	3653	chr6:111421046[b38]C,T	T	C	62554	157	197	2.72729e-10	0.171847	2.05044e-05	TRUE	0.105814	0.0220322
ENSG00000010810	6	-	111872969	3524	chr6:111057127[b38]A,G	A	G	815842	159	200	0.000125623	-0.0700064	0.311168	FALSE	0.00441747	0.22363
ENSG00000056972	6	-	111605777	3443	chr6:111635709[b38]G,T	G	T	-29932	159	201	0.00040921	-0.351815	0.480885	FALSE	0.00749323	0.129591
ENSG00000112394	6	+	111087504	3932	chr6:111176176[b38]A,G	G	A	88672	159	199	6.14531e-11	0.173214	6.28066e-06	TRUE	0.0467768	0.0489569
ENSG00000173214	6	+	111259328	3875	chr6:111999500[b38]A,G	A	G	740172	159	200	0.000332792	-0.148858	0.527329	FALSE	0.00980652	8.88433e-05
ENSG00000197498	6	+	110982016	3916	chr6:111902809[b38]A,G	A	G	920793	160	201	0.00125133	0.192814	0.665821	FALSE	0.00983489	0.069514
ENSG00000231889	6	+	111483460	3654	chr6:111049527[b38]C,T	T	C	-433933	160	196	1.96654e-05	-0.137319	0.13771	FALSE	0.013037	0.00688523
ENSG00000255389	6	+	111599876	3444	chr6:111608659[b38]G,T	T	G	8783	160	201	4.04899e-34	-0.454977	1.36382e-21	TRUE	0.16947	0.141254
ENSG00000271789	6	+	111297127	3892	chr6:110968444[b38]C,G	C	G	-328683	160	201	0.00108003	2.4135	0.625405	FALSE	0.0220481	0.00303555
ENSG00000286616	6	-	111511016	3594	chr6:112317003[b38]A,G	A	G	-805987	158	196	0.00183694	0.374401	0.678652	FALSE	0.0329733	2.04532e-05
ENSG00000074935	6	-	112087436	3208	chr6:112145454[b38]A,G	G	A	-58018	158	199	9.86305e-07	-0.0528156	0.014158	TRUE	0.0173325	0.0476714
ENSG00000112769	6	-	112254460	3199	chr6:111954826[b38]A,G	A	G	299634	159	201	2.67996e-05	0.297977	0.224923	FALSE	0.023949	0.135325
ENSG00000201386	6	+	112971494	2705	chr6:113678110[b38]A,G	A	G	706616	160	201	8.14104e-07	0.365187	0.38756	FALSE	0.00112293	0.0554524
ENSG00000203778	6	+	112087592	3208	chr6:112093573[b38]A,G	A	G	5981	159	199	3.36841e-09	0.0638001	8.1124e-05	TRUE	0.0104154	0.0532903
ENSG00000207044	6	-	112196441	3157	chr6:112003583[b38]A,G	A	G	192858	160	201	8.82229e-05	0.163863	0.640064	FALSE	0.000157761	0.0642445
ENSG00000232316	6	-	113433338	2479	chr6:113705635[b38]A,G	G	A	-272297	160	200	4.31756e-06	0.695987	0.151148	FALSE	0.033154	0.00717432
ENSG00000288560	6	+	112988312	2698	chr6:112652747[b38]A,G	A	G	-335565	157	201	0.0068949	-0.344267	0.718677	FALSE	0.0114155	0.0354372
ENSG00000288916	6	-	113586189	2570	chr6:113483842[b38]A,G	G	A	102347	160	201	0.00297853	-0.87033	0.696236	FALSE	0.00720459	0.181894
ENSG00000289198	6	+	113855538	2446	chr6:113741401[b38]A,T	T	A	-114137	160	200	0.000846698	0.408777	0.605384	FALSE	0.0121524	0.00686841
ENSG00000289256	6	+	111873589	3522	chr6:111899843[b38]A,G	G	A	26254	159	197	3.27049e-05	-1.11602	0.117854	FALSE	0.0319734	0.0126731
ENSG00000111816	6	-	116060313	3379	chr6:116102136[b38]C,T	T	C	-41823	158	201	2.66414e-08	0.125213	0.000496786	TRUE	0.0240957	0.00770021
ENSG00000175967	6	+	113904133	2398	chr6:113655612[b38]G,T	T	G	-248521	158	199	0.00248607	0.460237	0.674275	FALSE	0.0224065	0.00834476
ENSG00000178425	6	+	116100852	3399	chr6:115957654[b38]G,T	T	G	-143198	157	199	0.00107828	-0.0672306	0.58552	FALSE	0.00378487	0.00145712
ENSG00000196591	6	-	113970910	2436	chr6:113469739[b38]A,G	A	G	501171	157	200	0.000487671	-0.0401377	0.520194	FALSE	0.00124503	0.32084
ENSG00000227502	6	-	113872995	2435	chr6:114564082[b38]C,T	T	C	-691087	160	199	0.00158253	-1.42289	0.671323	FALSE	0.00546389	0.151753
ENSG00000228624	6	+	113969702	2433	chr6:113648325[b38]C,T	T	C	-321377	156	200	0.000587114	-0.078125	0.553153	FALSE	0.00124862	0.00231265
ENSG00000249853	6	-	114342196	2829	chr6:113359061[b38]C,T	C	T	983135	157	200	0.000201062	-0.353548	0.451424	FALSE	0.0102725	0.00407692
ENSG00000277443	6	+	113857346	2446	chr6:113906762[b38]A,G	G	A	49416	159	201	0.00149613	0.0403462	0.634287	FALSE	0.0119233	0.089331
ENSG00000287097	6	+	114822995	2731	chr6:114859062[b38]C,T	C	T	36067	157	200	0.0012891	-0.379514	0.608032	FALSE	0.00343156	0.0606651
ENSG00000289376	6	-	116100493	3396	chr6:115937643[b38]C,T	T	C	162850	160	201	2.16372e-05	1.75422	0.168496	FALSE	0.0475783	1.59047e-05
ENSG00000111817	6	+	116254174	3505	chr6:115672498[b38]A,G	A	G	-581676	158	200	0.000176574	-0.0617379	0.313137	FALSE	0.000446959	0.0634776
ENSG00000123500	6	-	116126054	3401	chr6:116798322[b38]A,T	T	A	-672268	159	201	8.78455e-05	-1.19941	0.381724	FALSE	0.00398185	0.000439829
ENSG00000173626	6	-	116545516	3874	chr6:117262868[b38]C,T	C	T	-717352	158	198	0.00314146	-0.313382	0.697162	FALSE	0.00453856	0.028374
ENSG00000178033	6	+	116511640	3865	chr6:115520583[b38]A,T	T	A	-991057	160	201	0.000455308	-1.05728	0.673063	FALSE	0.00839689	0.154361
ENSG00000187189	6	-	116254010	3505	chr6:116227728[b38]C,T	C	T	26282	158	199	0.000181177	-0.0266827	0.334445	FALSE	0.000931479	0.0649913
ENSG00000188820	6	+	116461371	3770	chr6:116462456[b38]G,T	G	T	1085	160	201	4.49498e-07	-0.950067	0.0153846	TRUE	0.0517276	0.000746299
ENSG00000189241	6	-	116279832	3533	chr6:115967434[b38]A,T	T	A	312398	158	201	0.00301194	0.0590162	0.688726	FALSE	4.37448e-05	0.0085909
ENSG00000217241	6	-	116453015	3748	chr6:115672977[b38]A,G	A	G	780038	160	201	5.95375e-05	0.806364	0.212628	FALSE	0.0228415	0.0106897
ENSG00000236326	6	-	116244491	3503	chr6:115685842[b38]C,T	C	T	558649	157	201	0.00294643	0.568984	0.692206	FALSE	0.0176763	0.0289703
ENSG00000285446	6	+	116399396	3589	chr6:117318099[b38]A,G	A	G	918703	158	201	2.12971e-05	1.09221	0.260801	FALSE	0.0282738	0.000677651
ENSG00000047932	6	-	117602290	3891	chr6:117564796[b38]C,T	T	C	37494	157	199	2.80236e-06	-0.0316788	0.0306212	TRUE	0.00388158	0.000633168
ENSG00000047936	6	-	117425658	3997	chr6:117349450[b38]C,T	C	T	76208	158	199	1.62718e-10	-0.339172	0.001403	TRUE	0.0119145	0.0519475
ENSG00000111832	6	+	116571410	3894	chr6:117495963[b38]A,G	G	A	924553	158	198	5.94427e-05	0.0531525	0.252151	FALSE	0.0109195	0.0585702
ENSG00000111834	6	+	116616480	3923	chr6:116038831[b38]C,T	T	C	-577649	160	201	4.77132e-06	-1.17842	0.274677	FALSE	0.0143979	0.0752175
ENSG00000153975	6	-	116668567	3993	chr6:116861970[b38]A,G	A	G	-193403	159	201	3.35291e-05	-0.177442	0.317549	FALSE	0.00163962	0.0172725
ENSG00000164465	6	+	117453818	3982	chr6:118254438[b38]C,T	T	C	800620	159	198	0.00035747	0.203811	0.491501	FALSE	0.0125922	0.00135437
ENSG00000183807	6	-	116765578	4057	chr6:115773395[b38]C,T	T	C	992183	160	201	3.38582e-05	-0.556028	0.651163	FALSE	0.00218393	0.00984587
ENSG00000185002	6	+	116877213	4039	chr6:116618719[b38]C,G	C	G	-258494	159	199	5.64418e-05	0.399956	0.205815	FALSE	0.0243668	0.0251125
ENSG00000196911	6	+	116681188	4009	chr6:117260832[b38]C,T	T	C	579644	160	201	0.00106842	-0.125874	0.621604	FALSE	0.00691758	0.000769741
ENSG00000289304	6	-	116569605	3897	chr6:115819316[b38]A,G	G	A	750289	159	200	0.000290759	-0.317283	0.450337	FALSE	0.0102374	0.34313
ENSG00000111860	6	-	118710037	3816	chr6:118711597[b38]A,G	A	G	-1560	157	200	0.007026	-0.0434773	0.71747	FALSE	0.00168338	0.164508
ENSG00000111875	6	+	118894153	3840	chr6:119857867[b38]A,G	A	G	963714	158	200	0.00172253	-0.0289689	0.65246	FALSE	0.0135346	0.136236
ENSG00000153989	6	+	117675470	3874	chr6:117534019[b38]C,T	T	C	-141451	158	201	0.000412087	-0.0692044	0.555641	FALSE	0.00120591	0.154897
ENSG00000196376	6	+	117907265	4027	chr6:117806354[b38]C,T	T	C	-100911	158	200	0.000414315	0.0404243	0.524027	FALSE	0.0013682	0.0580097
ENSG00000198523	6	+	118548297	3815	chr6:117816580[b38]C,T	T	C	-731717	160	201	0.001792	-1.25235	0.665907	FALSE	0.00127593	0.0103645
ENSG00000216809	6	-	118452470	3990	chr6:118292150[b38]A,G	G	A	160320	158	200	8.82264e-07	-0.136044	0.337832	FALSE	0.0153132	0.498342
ENSG00000225549	6	+	118757519	3796	chr6:119686864[b38]A,G	G	A	929345	160	201	0.000510353	1.33506	0.531889	FALSE	0.0128081	0.0188583
ENSG00000230202	6	+	117998976	4032	chr6:117517308[b38]A,G	A	G	-481668	160	201	2.37317e-06	2.92883	0.0702693	FALSE	0.0199384	0.000393514
ENSG00000287825	6	-	42929166	3321	chr6:42359371[b38]A,G	A	G	569795	160	200	3.71725e-05	-0.686986	0.558344	FALSE	0.0284149	0.0569641
ENSG00000289372	6	-	117675098	3875	chr6:117399366[b38]A,G	A	G	275732	160	201	0.000195518	-1.05701	0.423281	FALSE	0.0401767	0.00146799
ENSG00000112640	6	+	42984554	3446	chr6:42097658[b38]C,G	G	C	-886896	160	198	0.00215722	-0.0915348	0.704553	FALSE	0.00414963	0.224708
ENSG00000124541	6	+	43021624	3546	chr6:42154866[b38]C,T	T	C	-866758	160	198	0.000139853	0.0846029	0.413576	FALSE	0.0127272	0.0653902
ENSG00000124587	6	-	42979152	3414	chr6:42972497[b38]A,G	A	G	6655	158	196	3.91231e-55	0.254074	5.72395e-42	TRUE	0.221014	0.147137
ENSG00000124702	6	+	43014104	3537	chr6:43736232[b38]C,T	C	T	722128	160	201	0.00019982	-0.0839291	0.579757	FALSE	0.00052275	0.0122287
ENSG00000124713	6	+	42960755	3368	chr6:42961020[b38]G,T	T	G	265	160	196	5.24525e-33	0.600585	2.92641e-19	TRUE	0.328228	0.000249699
ENSG00000124733	6	-	43016796	3536	chr6:43215168[b38]C,T	T	C	-198372	160	201	2.589e-07	0.10986	0.011447	TRUE	0.0115082	0.077288
ENSG00000137161	6	+	42929481	3321	chr6:43783300[b38]C,T	T	C	853819	160	199	0.000109358	-0.0448526	0.345617	FALSE	0.00386247	0.0647831
ENSG00000181524	6	-	42956346	3363	chr6:42109576[b38]A,G	G	A	846770	160	201	0.00184333	-0.862076	0.695396	FALSE	0.0183254	0.00568189
ENSG00000231113	6	+	42940365	3344	chr6:42487605[b38]A,G	A	G	-452760	157	199	1.42658e-05	0.407174	0.10728	FALSE	0.0270676	0.018215
ENSG00000290049	6	-	42984155	3442	chr6:43847411[b38]C,T	T	C	-863256	159	201	0.000182229	-1.20376	0.408661	FALSE	0.0149273	0.00838539
ENSG00000044090	6	-	43053712	3594	chr6:43649950[b38]A,G	A	G	-596238	160	198	0.00117085	-0.195319	0.664433	FALSE	0.00520632	0.00971083
ENSG00000112651	6	-	43059383	3599	chr6:44006126[b38]C,T	T	C	-946743	160	200	0.000133782	0.101064	0.375519	FALSE	0.00378438	0.00988598
ENSG00000112655	6	+	43076308	3618	chr6:43128461[b38]C,T	C	T	52153	158	199	1.51972e-05	0.120075	0.102912	FALSE	0.0118849	0.00838056
ENSG00000112658	6	+	43171270	3620	chr6:42768801[b38]C,T	C	T	-402469	159	195	0.000618627	0.115695	0.612709	FALSE	0.0015403	0.168664
ENSG00000112659	6	+	43182185	3617	chr6:42312840[b38]A,G	G	A	-869345	159	200	0.000182323	0.075845	0.497754	FALSE	0.00431767	0.0102252
ENSG00000137171	6	+	43040778	3578	chr6:44034601[b38]A,G	A	G	993823	160	201	0.000455679	0.102264	0.591703	FALSE	0.0288423	0.00934799
ENSG00000240625	6	-	43036197	3566	chr6:42962101[b38]A,G	G	A	74096	158	196	0.00209039	-0.208782	0.697546	FALSE	0.0130867	1.3695e-05
ENSG00000272170	6	-	43074332	3615	chr6:43800685[b38]A,T	T	A	-726353	157	199	0.00145381	-0.231021	0.687151	FALSE	0.0221151	0.0497982
ENSG00000272223	6	-	43033898	3563	chr6:42229521[b38]C,T	C	T	804377	160	200	0.000150006	0.452971	0.409097	FALSE	0.0368024	0.0107459
ENSG00000288564	6	-	43058066	3597	chr6:43032931[b38]A,G	A	G	25135	160	200	0.00409569	-1.52159	0.717356	FALSE	0.00945308	0.0174959
ENSG00000112667	6	-	43229458	3598	chr6:43182040[b38]A,G	A	G	47418	160	200	9.78601e-11	-0.178079	1.24792e-05	TRUE	0.011066	0.124106
ENSG00000124574	6	+	43427367	3612	chr6:43792590[b38]C,G	C	G	365223	160	200	0.000270802	-0.085502	0.497314	FALSE	0.00244201	0.000720177
ENSG00000137204	6	+	43295695	3615	chr6:44223655[b38]C,T	T	C	927960	160	201	0.00359194	-1.18889	0.715856	FALSE	0.0195526	0.0062939
ENSG00000137221	6	+	43477524	3620	chr6:43187980[b38]A,G	A	G	-289544	160	201	0.000136774	-0.285854	0.349406	FALSE	0.00688571	0.00420648
ENSG00000146215	6	-	43308794	3617	chr6:42341894[b38]C,T	C	T	966900	160	201	9.72957e-05	-0.801674	0.333476	FALSE	0.0111263	0.0326521
ENSG00000146216	6	+	43243482	3610	chr6:43936657[b38]A,G	A	G	693175	160	201	1.37368e-05	0.0636833	0.123859	FALSE	0.000614071	0.0720602
ENSG00000171462	6	-	43455988	3605	chr6:44238151[b38]C,T	T	C	-782163	160	201	0.000713912	-0.556842	0.659268	FALSE	0.0142669	0.0328296
ENSG00000171467	6	-	43369367	3630	chr6:43736232[b38]C,T	C	T	-366865	160	201	0.000587662	-0.116217	0.627783	FALSE	0.00131391	0.0407779
ENSG00000220614	6	+	43328135	3618	chr6:44043824[b38]C,G	G	C	715689	160	201	1.5661e-06	0.832957	0.0684595	FALSE	0.0226924	0.028681
ENSG00000245261	6	-	43222991	3596	chr6:44075916[b38]C,T	C	T	-852925	158	198	0.000240476	-0.246845	0.574932	FALSE	0.0321422	0.022979
ENSG00000096080	6	-	43687781	4106	chr6:43792306[b38]C,T	T	C	-104525	160	201	0.000567374	0.119838	0.617953	FALSE	0.00363306	0.0652621
ENSG00000124571	6	-	43575866	3798	chr6:44532640[b38]C,G	C	G	-956774	158	199	0.000315812	-0.057225	0.583122	FALSE	0.0107101	0.0579403
ENSG00000124688	6	+	43629541	3967	chr6:43943418[b38]G,T	G	T	313877	160	201	0.00101293	-0.0597116	0.678971	FALSE	0.00425852	0.0272778
ENSG00000137207	6	-	43516809	3684	chr6:43995946[b38]C,G	G	C	-479137	160	201	0.000384744	-0.112114	0.554363	FALSE	0.00659961	0.00176781
ENSG00000170734	6	+	43576186	3800	chr6:43020113[b38]C,T	C	T	-556073	160	199	8.4834e-05	0.293725	0.376732	FALSE	0.0189011	0.0193208
ENSG00000171453	6	+	43509703	3680	chr6:43930271[b38]A,G	G	A	420568	159	200	0.00050691	0.133146	0.616329	FALSE	0.00234266	0.0161929
ENSG00000172426	6	+	43645037	4007	chr6:43937584[b38]C,T	T	C	292547	160	200	0.000120386	-0.481383	0.484803	FALSE	0.011721	0.0191615
ENSG00000172432	6	-	43629164	3966	chr6:43772941[b38]C,T	T	C	-143777	159	200	0.00118536	-0.0492625	0.689946	FALSE	0.0108889	0.0596044
ENSG00000204052	6	-	43509787	3680	chr6:44248552[b38]A,G	G	A	-738765	160	201	0.000778752	-0.175203	0.698612	FALSE	0.00182382	0.0032343
ENSG00000271754	6	-	43519181	3683	chr6:44002921[b38]A,T	A	T	-483740	159	200	0.000567973	-0.736983	0.58431	FALSE	0.0193956	0.0433516
ENSG00000019102	11	-	124752139	4419	chr11:124032824[b38]C,T	C	T	719315	160	199	0.000386066	0.518548	0.527199	FALSE	0.0154805	0.0118945
ENSG00000111802	6	-	24666864	5561	chr6:24548513[b38]A,G	A	G	118351	160	200	0.00043538	-0.0964074	0.581069	FALSE	3.45427e-07	0.0241639
ENSG00000120458	11	-	124800649	4461	chr11:124451539[b38]A,G	A	G	349110	159	201	0.000835379	-0.12159	0.639383	FALSE	0.0082729	0.0150705
ENSG00000149564	11	-	124762156	4432	chr11:124747920[b38]C,T	C	T	14236	160	200	2.05586e-05	-0.192411	0.148421	FALSE	0.0130189	0.0644333
ENSG00000154133	11	-	124897797	4531	chr11:124926800[b38]A,G	A	G	-29003	158	199	0.000722193	0.170133	0.612649	FALSE	0.00632074	0.000721671
ENSG00000154134	11	+	124865433	4491	chr11:125115383[b38]C,G	G	C	249950	160	200	0.000140667	-0.382842	0.372606	FALSE	0.00871468	0.00159389
ENSG00000245498	11	+	124800425	4459	chr11:124805318[b38]A,G	G	A	4893	159	196	5.99045e-40	0.413599	2.49063e-30	TRUE	0.23492	0.000390591
ENSG00000250073	11	+	124759130	4435	chr11:125119398[b38]C,T	T	C	360268	159	201	4.61664e-05	-0.977695	0.202003	FALSE	0.0281978	0.0394275
ENSG00000254941	11	-	124807823	4475	chr11:123822215[b38]A,T	A	T	985608	159	199	0.000300981	-0.293305	0.492217	FALSE	0.0282782	0.0271618
ENSG00000279342	11	-	124789241	4448	chr11:125204800[b38]C,T	T	C	-415559	160	201	1.98925e-05	1.52176	0.49691	FALSE	0.0319988	0.00274825
ENSG00000112715	6	+	43770185	4260	chr6:43813355[b38]G,T	G	T	43170	158	200	0.00273388	0.179209	0.714857	FALSE	0.013446	0.0570628
ENSG00000137216	6	+	44126915	4453	chr6:43937043[b38]C,T	T	C	-189872	160	198	6.23561e-05	-0.0571191	0.294438	FALSE	0.00535396	0.00615857
ENSG00000137225	6	+	44158812	4454	chr6:44169162[b38]A,G	A	G	10350	157	197	1.2608e-07	-0.431247	0.00317434	TRUE	0.0452964	0.116292
ENSG00000180992	6	-	44127345	4453	chr6:44539346[b38]A,G	A	G	-412001	159	201	8.38231e-05	-0.0597611	0.524499	FALSE	0.00172633	0.0448505
ENSG00000181577	6	+	44000581	4464	chr6:43373007[b38]A,C	A	C	-627574	160	201	0.000414471	-1.01765	0.565694	FALSE	0.0297013	0.0586756
ENSG00000183239	6	-	44089243	4444	chr6:43721380[b38]G,T	T	G	367863	160	201	7.41712e-05	-0.533704	0.272412	FALSE	0.0116109	0.0261089
ENSG00000237686	6	-	44074498	4442	chr6:44608865[b38]A,G	A	G	-534367	159	201	0.000329452	-1.25477	0.562236	FALSE	0.00781562	0.0544338
ENSG00000272114	6	-	43770430	4260	chr6:43195034[b38]A,G	A	G	575396	160	198	0.00060113	0.519416	0.62854	FALSE	0.0269285	0.00134654
ENSG00000287562	6	-	44090788	4442	chr6:44953855[b38]C,T	T	C	-863067	158	200	0.00122371	-0.187799	0.694084	FALSE	0.00582977	0.191731
ENSG00000289609	6	+	43990799	4477	chr6:43111182[b38]C,T	T	C	-879617	160	201	3.62183e-05	0.797718	0.176074	FALSE	0.0238077	0.0294051
ENSG00000096384	6	+	44246167	4431	chr6:43773464[b38]A,G	A	G	-472703	160	201	0.00104821	-0.0564499	0.671723	FALSE	0.0025989	0.204349
ENSG00000096401	6	+	44387707	4473	chr6:44081040[b38]C,T	C	T	-306667	159	201	7.86882e-06	-0.0918946	0.0592808	FALSE	0.0113263	0.0172516
ENSG00000112759	6	+	44219554	4433	chr6:43466484[b38]A,C	A	C	-753070	159	196	0.000150691	0.0796365	0.510926	FALSE	0.00155122	0.00229574
ENSG00000124608	6	-	44313325	4456	chr6:44321714[b38]A,G	A	G	-8389	160	201	1.2995e-05	-0.0815499	0.274216	FALSE	0.0291379	0.149154
ENSG00000124813	6	+	45328158	3888	chr6:45806999[b38]C,T	T	C	478841	159	201	0.0002331	-0.553319	0.708418	FALSE	3.74205e-05	0.135869
ENSG00000146221	6	-	44297660	4424	chr6:44325510[b38]A,C	C	A	-27850	158	196	0.000397242	0.313788	0.577545	FALSE	0.0187954	0.00346298
ENSG00000146232	6	-	44265765	4427	chr6:43894608[b38]C,T	C	T	371157	159	201	0.000186112	0.409738	0.470563	FALSE	0.0047551	0.0326579
ENSG00000157593	6	-	44257770	4428	chr6:44956675[b38]A,G	G	A	-698905	159	196	6.5222e-05	-0.0398713	0.296077	FALSE	1.85146e-05	0.102842
ENSG00000178233	6	+	44270451	4424	chr6:44157211[b38]C,T	T	C	-113240	160	200	0.000670822	0.122233	0.671672	FALSE	0.000104553	0.0183614
ENSG00000249481	6	+	44342651	4451	chr6:43489895[b38]C,G	C	G	-852756	159	201	0.000315763	-0.849163	0.542516	FALSE	0.0115171	0.00872434
ENSG00000001561	6	+	46129990	3485	chr6:46174702[b38]A,G	G	A	44712	156	199	3.12646e-09	0.0518135	8.70627e-05	TRUE	0.00201026	1.95937e-05
ENSG00000112782	6	-	46080244	3405	chr6:46120168[b38]A,T	A	T	-39924	159	199	7.47286e-06	0.125817	0.0898649	FALSE	0.0335303	0.00461033
ENSG00000112796	6	-	46170809	3501	chr6:46217747[b38]A,C	C	A	-46938	157	201	1.02236e-05	-0.0814019	0.0829845	FALSE	0.00614728	0.00750767
ENSG00000146233	6	-	46652584	3479	chr6:46653360[b38]A,T	A	T	-776	157	198	0.000374764	-0.133976	0.604065	FALSE	0.0194831	0.0151703
ENSG00000153291	6	+	46652916	3480	chr6:46657537[b38]A,G	G	A	4621	157	197	9.64703e-14	-0.0983039	1.5111e-08	TRUE	0.0769873	0.0137567
ENSG00000172348	6	-	46491871	3641	chr6:45751838[b38]C,G	G	C	740033	160	200	0.00319711	-0.0634558	0.713921	FALSE	0.00202059	0.000332551
ENSG00000196284	6	-	45377769	3856	chr6:45083461[b38]A,T	T	A	294308	159	200	1.24915e-18	0.122908	1.0217e-12	TRUE	0.0703475	0.114241
ENSG00000231769	6	-	46129505	3484	chr6:46174702[b38]A,G	G	A	-45197	156	199	3.22502e-08	0.44032	0.0198022	TRUE	0.067625	0.0191611
ENSG00000236466	6	+	46492053	3641	chr6:45610041[b38]A,T	T	A	-882012	160	201	0.000467623	-0.856123	0.667671	FALSE	0.00989696	1.32626e-06
ENSG00000271857	6	-	45421080	3850	chr6:46263897[b38]A,G	A	G	-842817	160	201	0.000216636	-0.62531	0.472013	FALSE	0.0301112	0.0220856
ENSG00000069122	6	-	46954735	3367	chr6:46867760[b38]C,T	T	C	86975	159	201	0.000441502	-0.205774	0.595368	FALSE	0.00155695	0.156276
ENSG00000112818	6	+	46793390	3486	chr6:45995922[b38]A,T	A	T	-797468	158	201	0.000116085	-1.47545	0.342854	FALSE	0.0249944	0.00178733
ENSG00000146070	6	-	46735551	3495	chr6:46735776[b38]A,G	G	A	-225	159	199	2.15518e-10	0.1816	1.41097e-05	TRUE	0.100286	0.0481537
ENSG00000146072	6	-	47309513	3245	chr6:46979851[b38]C,T	T	C	329662	160	199	0.000451641	0.124629	0.559053	FALSE	0.00555116	0.150376
ENSG00000180113	6	+	46687876	3475	chr6:46656919[b38]A,T	T	A	-30957	157	198	1.3551e-46	-0.341894	1.00795e-33	TRUE	0.176392	0.0741472
ENSG00000198087	6	+	47477790	3313	chr6:47424807[b38]A,T	A	T	-52983	158	200	6.57938e-05	-0.0471382	0.199033	FALSE	0.00745581	0.0865685
ENSG00000199762	6	+	47489068	3286	chr6:47282981[b38]C,T	C	T	-206087	160	201	2.6198e-06	-0.137129	0.478453	FALSE	0.00407002	0.0702632
ENSG00000230062	6	+	46746934	3506	chr6:46973678[b38]A,C	A	C	226744	157	201	0.00139408	-0.99439	0.667556	FALSE	0.00880753	0.0241544
ENSG00000242973	6	-	46687935	3476	chr6:45808204[b38]A,G	A	G	879731	160	201	6.95142e-07	0.582822	0.310011	FALSE	0.0501198	0.0738308
ENSG00000270761	6	-	47477209	3314	chr6:47258332[b38]C,T	T	C	218877	158	198	0.000736138	-0.482894	0.598237	FALSE	0.0144816	0.0599217
ENSG00000008197	6	+	50713527	2956	chr6:50789977[b38]A,G	G	A	76450	160	197	0.00146847	0.277718	0.605638	FALSE	0.0246571	0.0162118
ENSG00000031691	6	+	49463371	2539	chr6:49491569[b38]A,G	A	G	28198	159	198	3.51684e-21	-0.170577	1.74791e-14	TRUE	0.0495959	0.00236997
ENSG00000112118	6	-	52284819	4069	chr6:52449415[b38]C,T	C	T	-164596	159	199	3.69443e-06	0.135457	0.0517961	FALSE	0.0210645	0.00271446
ENSG00000146085	6	-	49463104	2539	chr6:49467218[b38]G,T	T	G	-4114	159	197	9.6825e-07	-0.0389798	0.00846864	TRUE	0.00528648	0.0529963
ENSG00000153294	6	+	47685865	3198	chr6:47638991[b38]A,G	A	G	-46874	157	201	2.78285e-07	-0.541691	0.00267745	TRUE	0.0710216	0.000123252
ENSG00000164393	6	+	47656488	3212	chr6:47642224[b38]A,G	A	G	-14264	157	199	6.19656e-10	-0.613169	1.25236e-05	TRUE	0.0882733	0.00053291
ENSG00000170915	6	+	52361422	4143	chr6:52391733[b38]A,C	C	A	30311	159	200	2.28675e-08	0.146926	0.000945646	TRUE	0.0212922	0.0432765
ENSG00000197261	6	+	49550667	2641	chr6:50428489[b38]A,G	A	G	877822	159	199	0.00447043	0.28765	0.692959	FALSE	0.005159	0.108725
ENSG00000230204	6	-	50912713	2947	chr6:51399284[b38]A,G	A	G	-486571	158	200	0.00443251	-0.242089	0.697611	FALSE	0.0206414	0.072688
ENSG00000244694	6	-	48111050	2875	chr6:47180015[b38]A,G	A	G	931035	157	201	9.48616e-08	-0.649983	0.540705	FALSE	0.00297179	2.35487e-05
ENSG00000065308	6	-	52576917	4296	chr6:52502319[b38]A,G	A	G	74598	157	199	7.14927e-07	0.0961975	0.0319619	TRUE	0.0122519	0.0247415
ENSG00000096092	6	+	52671114	4358	chr6:52686212[b38]A,G	A	G	15098	158	199	2.98019e-07	0.0993358	0.00677081	TRUE	0.00288619	0.00871004
ENSG00000096093	6	+	52362124	4144	chr6:52443659[b38]A,G	G	A	81535	160	199	9.39305e-06	0.0800935	0.103923	FALSE	0.0104647	0.0262131
ENSG00000130368	6	+	159890989	5002	chr6:159870022[b38]A,T	A	T	-20967	160	201	0.000140131	-0.61899	0.677677	FALSE	0.000136198	0.00132028
ENSG00000197081	6	+	159969083	4964	chr6:159766451[b38]A,G	A	G	-202632	160	201	0.000366289	0.148623	0.538488	FALSE	0.016409	0.343528
ENSG00000216775	6	+	52664367	4342	chr6:52669904[b38]A,G	G	A	5537	158	197	2.73046e-24	0.249041	8.30254e-17	TRUE	0.0929589	0.0170409
ENSG00000225791	6	+	52576788	4297	chr6:52046609[b38]C,T	C	T	-530179	158	201	0.00017094	-0.061946	0.425698	FALSE	0.0111543	0.187959
ENSG00000243955	6	-	52803786	4560	chr6:52873629[b38]C,G	G	C	-69843	156	200	6.43181e-22	1.14911	4.02984e-16	TRUE	0.225524	0.0023532
ENSG00000271227	6	+	52688662	4407	chr6:52948044[b38]C,T	T	C	259382	159	198	0.00103862	0.243486	0.648904	FALSE	0.0276469	0.0516625
ENSG00000289276	6	+	52364085	4148	chr6:52373140[b38]A,G	G	A	9055	157	199	6.04708e-05	-0.716279	0.255076	FALSE	0.00952825	0.149641
ENSG00000112499	6	-	160277454	4808	chr6:160026956[b38]A,G	A	G	250498	158	198	7.97599e-05	0.411779	0.254939	FALSE	0.0118971	0.0282041
ENSG00000122194	6	+	160702239	4846	chr6:161682262[b38]A,G	A	G	980023	157	198	0.000276588	-0.357569	0.478731	FALSE	0.0162433	0.00770653
ENSG00000146477	6	+	160348379	4817	chr6:159770205[b38]A,C	A	C	-578174	160	200	1.74343e-05	-0.60349	0.490083	FALSE	4.69361e-05	0.0123958
ENSG00000175003	6	+	160121816	4865	chr6:160435974[b38]A,G	A	G	314158	160	201	0.000342764	1.13424	0.519372	FALSE	0.0264845	0.00312023
ENSG00000198670	6	-	160664216	4845	chr6:160559369[b38]A,G	G	A	104847	158	200	8.3759e-09	-0.600838	0.000341158	TRUE	0.0571204	0.00311406
ENSG00000213071	6	-	160519967	4824	chr6:160550939[b38]C,T	C	T	-30972	158	199	2.03591e-07	0.360443	0.00532299	TRUE	0.0393723	0.00496435
ENSG00000213073	6	+	160093424	4911	chr6:160861002[b38]A,G	A	G	767578	160	200	1.11798e-06	0.667182	0.450123	FALSE	0.0421449	0.0300775
ENSG00000243831	6	-	160676411	4859	chr6:160237098[b38]C,T	T	C	439313	158	201	0.000154871	0.244832	0.584475	FALSE	0.0115844	0.0521736
ENSG00000268257	6	-	160006482	4906	chr6:159282475[b38]A,T	A	T	724007	160	201	0.000446024	-0.715069	0.604907	FALSE	0.0234522	0.0253773
ENSG00000287558	6	-	160767415	4896	chr6:160782403[b38]C,T	C	T	-14988	158	197	0.000535209	0.53465	0.598774	FALSE	0.0306205	0.00110927
ENSG00000026652	6	-	161273939	4964	chr6:161328824[b38]A,G	G	A	-54885	159	197	2.06745e-07	0.0795925	0.00556776	TRUE	0.00774114	0.0133428
ENSG00000085511	6	+	160991728	4905	chr6:161297137[b38]C,T	T	C	305409	160	199	5.60511e-05	0.185162	0.284813	FALSE	0.0423765	0.0149988
ENSG00000112530	6	+	162727133	4815	chr6:162787182[b38]C,T	C	T	60049	159	198	1.01033e-09	0.221265	4.50469e-05	TRUE	0.0395366	0.0263524
ENSG00000185345	6	-	162727670	4815	chr6:163330354[b38]C,G	G	C	-602684	160	201	0.000841322	0.081481	0.654317	FALSE	5.9689e-07	0.040889
ENSG00000225683	6	-	163191951	5080	chr6:163305205[b38]C,G	G	C	-113254	159	201	0.0017106	-0.660147	0.712859	FALSE	0.0101581	0.0136745
ENSG00000231863	6	+	160931081	4919	chr6:161353943[b38]C,G	C	G	422862	160	199	0.00129441	-0.274944	0.703838	FALSE	0.00464906	0.0318106
ENSG00000272841	6	-	160990319	4906	chr6:161572007[b38]A,G	A	G	-581688	159	197	3.06263e-05	-0.0842516	0.23318	FALSE	0.0060124	0.0275048
ENSG00000285610	6	-	162974818	4983	chr6:163132716[b38]C,T	T	C	-157898	157	200	4.52338e-05	-0.621654	0.23686	FALSE	0.0258763	0.00420783
ENSG00000286498	6	+	161353680	4790	chr6:161189001[b38]C,T	T	C	-164679	159	201	0.000757037	-0.904509	0.637387	FALSE	0.021036	0.00658687
ENSG00000286805	6	+	161435099	4781	chr6:161434824[b38]C,T	T	C	-275	157	199	1.52796e-10	0.650735	4.9917e-06	TRUE	0.109397	0.00137069
ENSG00000112531	6	+	163414001	5127	chr6:163892028[b38]A,T	A	T	478027	157	201	5.82521e-05	-0.0526917	0.263926	FALSE	4.44272e-05	0.00454791
ENSG00000217514	6	+	163363211	5118	chr6:163357867[b38]C,T	T	C	-5344	159	201	1.96025e-14	0.974722	1.43722e-05	TRUE	0.0527578	0.0247513
ENSG00000235538	6	+	163671578	4818	chr6:163966152[b38]A,G	A	G	294574	159	200	0.00194536	0.364313	0.708899	FALSE	0.0159872	0.000327891
ENSG00000260422	6	-	164084024	5251	chr6:164902559[b38]A,G	G	A	-818535	160	197	0.000747422	-0.336516	0.640979	FALSE	0.0204793	0.0111495
ENSG00000270419	6	-	163413062	5123	chr6:162924502[b38]A,G	A	G	488560	160	201	0.00140265	-0.19554	0.690041	FALSE	0.00151662	4.9456e-07
ENSG00000281692	6	-	163324371	5105	chr6:163324383[b38]G,T	G	T	-12	160	198	1.45712e-10	0.518804	0.000458683	TRUE	0.02041	0.00109378
ENSG00000285564	6	-	163346380	5099	chr6:163055761[b38]C,T	T	C	290619	160	201	3.51251e-05	-0.689061	0.662244	FALSE	0.00667345	0.0215401
ENSG00000285726	6	-	163353026	5108	chr6:163295550[b38]C,T	T	C	57476	160	201	0.00181557	1.73491	0.703248	FALSE	0.0138637	0.0200747
ENSG00000286573	6	-	163960067	5118	chr6:164164280[b38]C,G	G	C	-204213	160	200	0.000937327	-1.22002	0.659338	FALSE	0.0197013	0.00734218
ENSG00000288696	6	+	163926893	5021	chr6:163352781[b38]A,G	G	A	-574112	158	197	0.00212596	0.430982	0.708421	FALSE	0.0299591	0.0111099
ENSG00000112539	6	-	165309588	5709	chr6:165296494[b38]A,G	A	G	13094	160	201	0.000124586	-1.0718	0.463329	FALSE	0.0128237	0.0729338
ENSG00000112541	6	-	165987530	6192	chr6:165627133[b38]A,T	A	T	360397	159	198	0.000215751	0.111348	0.52581	FALSE	0.014983	0.261287
ENSG00000199523	6	+	165409563	5744	chr6:164705879[b38]A,G	A	G	-703684	160	200	0.000537638	0.713553	0.657076	FALSE	0.0162074	0.0141981
ENSG00000217878	6	-	165117196	5464	chr6:165229942[b38]C,T	C	T	-112746	159	200	4.06546e-08	0.363777	0.0128031	TRUE	0.040902	0.036651
ENSG00000227455	6	+	164827733	5432	chr6:163968096[b38]A,G	G	A	-859637	160	201	0.0018326	0.66506	0.705971	FALSE	0.00824486	0.00417258
ENSG00000280850	6	-	166276982	6312	chr6:165405049[b38]C,T	C	T	871933	158	199	0.00132036	-0.477706	0.697625	FALSE	0.0117952	0.00193182
ENSG00000281832	6	+	165987552	6192	chr6:165124770[b38]C,T	T	C	-862782	157	200	0.00117808	-0.921289	0.693363	FALSE	0.0130503	0.0430221
ENSG00000287550	6	-	164822234	5425	chr6:164826574[b38]A,G	G	A	-4340	157	199	1.21399e-08	0.358765	0.0270995	TRUE	0.0446069	0.0416577
ENSG00000287824	6	+	166098112	6185	chr6:166402878[b38]A,G	A	G	304766	160	201	0.000215277	-1.06432	0.545501	FALSE	0.0160268	0.0028707
ENSG00000288648	6	+	164228332	5327	chr6:163297612[b38]A,G	G	A	-930720	160	200	6.6399e-05	1.10353	0.347503	FALSE	0.0499065	0.0018637
ENSG00000111913	6	-	25041928	5591	chr6:24531967[b38]C,G	C	G	509961	160	195	0.000121326	-0.160546	0.425698	FALSE	0.00262173	0.0889281
ENSG00000112304	6	+	24667036	5560	chr6:24434161[b38]A,G	A	G	-232875	159	200	0.000397033	-0.164406	0.603035	FALSE	0.00962761	1.61986e-06
ENSG00000112308	6	-	24719903	5633	chr6:24713495[b38]A,C	C	A	6408	157	199	1.96038e-06	0.058812	0.0335375	TRUE	0.0295099	0.0128905
ENSG00000112312	6	+	24774932	5738	chr6:24533228[b38]C,T	T	C	-241704	160	201	0.00149248	-0.139932	0.692159	FALSE	0.0206895	0.0248579
ENSG00000214975	6	+	24976420	5643	chr6:24349470[b38]C,G	C	G	-626950	158	201	0.000690521	-0.400805	0.633528	FALSE	0.0202705	0.0152773
ENSG00000219682	6	+	25140004	5506	chr6:24829430[b38]A,C	A	C	-310574	159	196	0.000554386	-0.280666	0.576959	FALSE	0.0160287	0.000984751
ENSG00000224164	6	+	24721659	5638	chr6:25261434[b38]A,T	T	A	539775	160	201	2.09015e-05	1.41659	0.145526	FALSE	0.0286989	0.0194954
ENSG00000272345	6	-	24700908	5572	chr6:24713913[b38]C,G	C	G	-13005	160	200	0.000159127	0.308106	0.47052	FALSE	0.0110853	0.0155595
ENSG00000272402	6	+	24706748	5591	chr6:24708295[b38]A,G	A	G	1547	160	199	0.00199779	-0.269756	0.707521	FALSE	0.0195903	0.02317
ENSG00000288851	6	+	24720323	5633	chr6:24122666[b38]A,G	A	G	-597657	158	196	0.000636823	0.261598	0.605638	FALSE	0.0269119	0.0379536
ENSG00000060762	6	-	166382878	6497	chr6:166389763[b38]A,G	G	A	-6885	160	198	0.000998887	-0.0274797	0.685502	FALSE	0.00179727	0.133531
ENSG00000071242	6	-	166862172	6742	chr6:166655851[b38]C,G	G	C	206321	156	201	6.56981e-05	0.0573724	0.337243	FALSE	0.00706037	0.38838
ENSG00000176381	6	-	166308144	6386	chr6:166309383[b38]A,G	A	G	-1239	158	199	2.07899e-06	-0.0931822	0.0366552	TRUE	0.00175524	0.000128014
ENSG00000198818	6	-	166342483	6413	chr6:166317011[b38]A,G	A	G	25472	159	199	3.44183e-06	0.0507319	0.0425451	TRUE	0.00279109	0.0196749
ENSG00000235008	6	-	166701095	6703	chr6:166765641[b38]A,G	A	G	-64546	160	201	2.70732e-05	1.01993	0.616139	FALSE	0.038746	0.0232216
ENSG00000235272	6	-	166586479	6855	chr6:165983392[b38]C,T	T	C	603087	157	197	0.000521337	0.778064	0.62152	FALSE	0.00508699	0.191556
ENSG00000261420	6	+	166383190	6501	chr6:165626686[b38]C,T	C	T	-756504	160	201	0.0001296	-0.354875	0.422847	FALSE	0.0112651	0.0872475
ENSG00000280057	6	+	166388137	6477	chr6:165898632[b38]A,G	G	A	-489505	157	201	0.000281434	-0.0834472	0.580569	FALSE	0.020216	0.0207114
ENSG00000286760	6	+	166342627	6414	chr6:165704065[b38]C,T	T	C	-638562	160	201	4.51832e-14	-1.99367	0.0101652	TRUE	0.0738255	0.0725458
ENSG00000287189	6	+	166309505	6387	chr6:166304948[b38]A,G	G	A	-4557	158	197	3.73569e-07	0.746371	0.0216221	TRUE	0.0539896	0.000392202
ENSG00000026297	6	-	166957127	6560	chr6:166950460[b38]A,G	A	G	6667	160	201	5.2959e-06	0.0884465	0.151302	FALSE	0.00469015	0.00250928
ENSG00000166984	6	+	167146384	6779	chr6:167199964[b38]A,C	C	A	53580	158	198	7.29853e-05	0.426861	0.307234	FALSE	0.0339713	3.62659e-05
ENSG00000203688	6	-	167696205	7079	chr6:166754013[b38]A,G	A	G	942192	159	197	0.000779073	0.377809	0.662842	FALSE	0.0256685	0.0125912
ENSG00000213066	6	+	166999318	6598	chr6:167650021[b38]A,G	G	A	650703	158	201	0.000421915	-0.0606181	0.623628	FALSE	0.00183289	0.0674592
ENSG00000227598	6	-	166998919	6593	chr6:167764467[b38]C,T	C	T	-765548	160	200	0.00044348	0.379576	0.634356	FALSE	0.0111358	0.0385727
ENSG00000228648	6	+	167241892	6848	chr6:167245295[b38]C,T	T	C	3403	158	196	0.000205507	-0.173321	0.598487	FALSE	0.0195687	0.0507634
ENSG00000231654	6	+	166903699	6599	chr6:167087842[b38]G,T	G	T	184143	160	201	0.000135658	-1.12313	0.416637	FALSE	0.0227243	0.00956213
ENSG00000249141	6	-	166956098	6560	chr6:166361782[b38]C,T	T	C	594316	160	201	0.0008529	0.660825	0.672669	FALSE	0.0144313	0.00302025
ENSG00000272980	6	+	166999406	6597	chr6:166956504[b38]A,G	G	A	-42902	159	200	6.88911e-07	-0.142454	0.0727857	FALSE	0.0266519	0.000540171
ENSG00000287594	6	+	167678181	7053	chr6:166944863[b38]C,T	T	C	-733318	158	201	0.0012585	0.606074	0.696681	FALSE	0.0152898	0.016811
ENSG00000112562	6	+	168441152	7081	chr6:168615935[b38]A,T	T	A	174783	157	199	7.28657e-11	0.242783	0.0143919	TRUE	0.0276063	0.0677896
ENSG00000125337	6	+	167996242	7281	chr6:167991179[b38]A,C	A	C	-5063	159	200	2.03861e-18	1.47214	1.387e-10	TRUE	0.22827	0.00430381
ENSG00000130396	6	+	167826894	7082	chr6:167832156[b38]A,G	G	A	5262	160	196	6.40184e-12	0.0599372	9.39965e-07	TRUE	0.0380964	0.011335
ENSG00000146521	6	-	167796610	7047	chr6:167758568[b38]A,G	A	G	38042	160	199	0.000185719	0.366273	0.478669	FALSE	0.0189261	0.0289731
ENSG00000164488	6	-	168319655	7177	chr6:168302083[b38]A,G	A	G	17572	158	198	9.97177e-05	-0.97337	0.363912	FALSE	0.0343605	0.0219463
ENSG00000198221	6	-	167826788	7080	chr6:167837227[b38]A,T	T	A	-10439	158	201	0.00151847	-0.901259	0.711442	FALSE	0.0120362	0.0336473
ENSG00000223485	6	-	169162353	7048	chr6:168726443[b38]C,G	G	C	435910	158	200	6.76403e-05	0.414655	0.29837	FALSE	0.0254078	0.000114992
ENSG00000229921	6	-	167996907	7279	chr6:167984151[b38]C,T	C	T	12756	158	199	3.91353e-10	0.873041	1.97031e-05	TRUE	0.0960041	0.0379133
ENSG00000235994	6	-	167979546	7266	chr6:167984151[b38]C,T	C	T	-4605	158	199	7.26633e-22	1.07933	1.25668e-15	TRUE	0.235472	0.000418608
ENSG00000279810	6	+	169033382	7091	chr6:169896044[b38]A,G	A	G	862662	160	201	1.77101e-05	0.915337	0.192203	FALSE	0.0348995	0.0058725
ENSG00000130024	6	-	169725422	6296	chr6:169784843[b38]C,T	C	T	-59421	159	199	0.000212851	-0.0360812	0.480946	FALSE	0.00664591	0.0865652
ENSG00000184465	6	-	169701552	6385	chr6:169694809[b38]C,T	C	T	6743	158	200	4.34102e-09	-0.078016	0.000348001	TRUE	0.0193484	6.49857e-05
ENSG00000185127	6	+	169702127	6382	chr6:169696637[b38]A,G	A	G	-5490	160	201	2.58301e-08	0.0788915	0.000897515	TRUE	0.0217061	0.0413975
ENSG00000186340	6	-	169253991	6957	chr6:169242206[b38]C,T	T	C	11785	160	199	5.47473e-23	0.325937	2.39375e-16	TRUE	0.0381249	0.0302629
ENSG00000226194	6	-	169388202	6824	chr6:169064696[b38]A,G	A	G	323506	158	201	0.000536173	1.8023	0.597171	FALSE	0.0131772	0.0102073
ENSG00000226445	6	+	169213255	6966	chr6:170011795[b38]A,G	G	A	798540	159	201	6.14074e-06	-1.00464	0.262074	FALSE	0.0233761	0.0490457
ENSG00000227704	6	+	169724714	6300	chr6:170589140[b38]C,T	T	C	864426	160	201	0.000250383	-0.46487	0.558821	FALSE	0.0127463	0.0359294
ENSG00000272848	6	-	169452246	6875	chr6:169367068[b38]A,G	A	G	85178	158	198	0.000145338	0.673963	0.41845	FALSE	0.0341349	6.1118e-05
ENSG00000285733	6	-	169701552	6385	chr6:169442355[b38]G,T	T	G	259197	157	200	0.00045535	0.195607	0.680013	FALSE	0.025453	0.00342658
ENSG00000285887	6	-	169423171	6821	chr6:169564324[b38]C,T	C	T	-141153	158	199	5.15216e-07	0.570039	0.030237	TRUE	0.0347427	0.01332
ENSG00000130023	6	+	169751623	6187	chr6:169889657[b38]C,T	C	T	138034	158	196	0.000313943	0.0672109	0.539283	FALSE	0.00536736	0.183634
ENSG00000184786	6	-	169751460	6188	chr6:169265278[b38]C,T	C	T	486182	158	201	0.00087911	0.0619742	0.680285	FALSE	0.0045301	0.0247587
ENSG00000198719	6	-	170290141	4173	chr6:170188884[b38]A,G	G	A	101257	159	199	1.08749e-05	0.088192	0.0720783	FALSE	0.0109091	0.0024152
ENSG00000229214	6	-	169798738	6051	chr6:169305696[b38]A,G	G	A	493042	160	199	0.00126178	-1.02994	0.6849	FALSE	0.026582	0.00313374
ENSG00000230960	6	-	170262417	4244	chr6:170263653[b38]C,T	T	C	-1236	157	199	4.00952e-07	0.661345	0.00591689	TRUE	0.0325682	0.0611991
ENSG00000231690	6	+	169790038	6080	chr6:170175128[b38]C,G	G	C	385090	159	201	9.37097e-07	-1.73741	0.0952415	FALSE	0.042236	0.031038
ENSG00000232640	6	-	169725828	6293	chr6:170227933[b38]C,T	T	C	-502105	160	201	0.000180805	1.06168	0.492878	FALSE	0.0245944	4.30749e-05
ENSG00000273100	6	+	170178682	4588	chr6:170172858[b38]C,T	C	T	-5824	155	200	1.07811e-14	-0.569072	3.53087e-09	TRUE	0.0760503	0.059241
ENSG00000288959	6	+	170167795	4638	chr6:170152566[b38]C,T	T	C	-15229	158	199	1.85756e-18	0.552687	1.40576e-11	TRUE	0.0523726	0.142629
ENSG00000289623	6	+	170147196	4724	chr6:170137291[b38]C,G	G	C	-9905	160	201	6.6067e-06	0.419381	0.0495605	TRUE	0.0407214	0.0407711
ENSG00000008018	6	-	170553244	3525	chr6:170589461[b38]C,T	C	T	-36217	159	201	5.8938e-05	-0.0415365	0.19273	FALSE	0.00467341	0.107829
ENSG00000071994	6	-	170584583	3350	chr6:170345031[b38]C,T	T	C	239552	160	201	0.000120521	-0.0870416	0.343154	FALSE	0.00726886	0.00194842
ENSG00000112584	6	+	170290704	4170	chr6:170374353[b38]A,T	A	T	83649	158	197	2.93897e-11	0.0756969	3.9044e-05	TRUE	0.0230765	0.225087
ENSG00000112592	6	+	170554303	3515	chr6:170053650[b38]C,G	G	C	-500653	160	201	0.000389351	0.208964	0.479816	FALSE	0.0104332	0.0151503
ENSG00000219814	6	+	170745519	2919	chr6:170236185[b38]A,G	A	G	-509334	159	199	0.00145015	0.936118	0.645105	FALSE	0.0267058	0.00387196
ENSG00000230423	6	+	170615516	3256	chr6:170283205[b38]C,G	G	C	-332311	159	201	0.00104497	-0.481599	0.60356	FALSE	0.0290783	0.0138551
ENSG00000234573	20	-	5013521	5233	chr20:5087792[b38]A,G	A	G	-74271	158	196	9.85446e-05	-0.706371	0.386142	FALSE	0.0244096	0.0141361
ENSG00000261003	6	+	170414140	3798	chr6:170387937[b38]A,G	A	G	-26203	157	200	8.94248e-19	0.503042	6.94224e-11	TRUE	0.10608	0.0547283
ENSG00000277087	20	-	5045762	5251	chr20:4518866[b38]A,G	A	G	526896	160	201	0.000364058	-0.610969	0.652482	FALSE	0.00873705	0.00142885
ENSG00000288829	6	-	170534545	3570	chr6:170113130[b38]A,G	G	A	421415	159	200	0.00143724	0.0831871	0.683926	FALSE	0.00845588	0.0289067
ENSG00000089063	20	-	5113030	5170	chr20:5097731[b38]A,G	G	A	15299	158	196	3.215e-16	-0.0626063	3.86119e-09	TRUE	0.0172212	0.100775
ENSG00000101290	20	+	5126880	5188	chr20:5223993[b38]G,T	T	G	97113	159	196	1.12742e-07	0.0340338	0.00470114	TRUE	0.000862603	0.263392
ENSG00000101292	20	-	5316495	4846	chr20:6073641[b38]C,T	C	T	-757146	160	201	0.000421447	-1.03584	0.696758	FALSE	0.022815	0.0193767
ENSG00000132646	20	-	5126501	5188	chr20:5116279[b38]A,G	A	G	10222	158	199	1.22737e-05	-0.0568732	0.127403	FALSE	0.000767295	0.00313618
ENSG00000225022	20	-	5292389	4882	chr20:5535671[b38]A,G	G	A	-243282	157	201	0.000200255	0.79086	0.478453	FALSE	0.0645787	0.00660305
ENSG00000226995	20	-	5471026	4903	chr20:4476120[b38]C,T	T	C	994906	158	198	0.000178943	-0.675546	0.451713	FALSE	0.0205114	0.00047386
ENSG00000230563	20	+	5445839	4915	chr20:5502081[b38]A,G	G	A	56242	159	201	1.10362e-17	1.38365	7.16486e-09	TRUE	0.16711	0.0034353
ENSG00000276768	20	-	5049858	5256	chr20:4855222[b38]A,G	A	G	194636	160	199	0.000431619	-0.330162	0.652385	FALSE	0.00914496	0.00101537
ENSG00000277425	20	-	5067968	5200	chr20:5373443[b38]A,C	A	C	-305475	158	201	0.000168468	-0.520862	0.52177	FALSE	0.0133491	0.00527779
ENSG00000278816	20	-	5061038	5228	chr20:5486504[b38]A,G	G	A	-425466	160	201	0.0004607	-0.484063	0.640589	FALSE	0.0134839	0.00885033
ENSG00000088766	20	+	6006094	4288	chr20:5886820[b38]C,T	T	C	-119274	157	199	0.000121237	-0.062647	0.498318	FALSE	0.0122505	0.000920672
ENSG00000089195	20	-	5950407	4287	chr20:6248671[b38]C,T	C	T	-298264	157	198	0.000519162	-0.0371743	0.644021	FALSE	0.0088594	0.0243431
ENSG00000089199	20	+	5911511	4243	chr20:5429067[b38]C,G	C	G	-482444	160	201	3.60372e-05	-0.174713	0.320967	FALSE	8.74892e-05	0.00678458
ENSG00000125772	20	-	5610843	4736	chr20:5473268[b38]G,T	G	T	137575	159	196	0.000753149	-0.0550328	0.666959	FALSE	0.0062375	0.321127
ENSG00000125872	20	-	6053831	4344	chr20:5269570[b38]C,T	C	T	784261	160	201	0.00123817	-0.662783	0.683729	FALSE	0.022072	0.000105496
ENSG00000125885	20	+	5950653	4288	chr20:5944574[b38]A,T	T	A	-6079	159	199	5.25184e-12	-0.30806	6.81507e-07	TRUE	0.0228226	0.0274607
ENSG00000171984	20	+	5750394	4474	chr20:5358080[b38]A,G	G	A	-392314	158	197	0.000146311	-0.113998	0.414102	FALSE	0.0294941	0.0341586
ENSG00000205181	20	-	5526341	4846	chr20:5500747[b38]C,T	C	T	25594	160	201	2.79508e-17	-0.297398	4.94418e-11	TRUE	0.118678	0.000628336
ENSG00000275632	20	+	6000419	4279	chr20:5492254[b38]A,G	G	A	-508165	159	201	0.000930226	-1.3561	0.665821	FALSE	0.010544	0.0184359
ENSG00000286235	20	+	5950950	4288	chr20:6931150[b38]C,T	C	T	980200	159	198	0.00112443	-0.898764	0.680999	FALSE	0.00842629	0.0200747
ENSG00000101311	20	-	6122775	4349	chr20:5863064[b38]C,T	T	C	259711	160	200	1.27276e-05	-0.263097	0.0953237	FALSE	0.0205092	0.00349793
ENSG00000101333	20	+	9067826	3462	chr20:8767701[b38]A,G	A	G	-300125	159	198	2.60486e-05	0.107425	0.153767	FALSE	0.0134249	0.0199381
ENSG00000125827	20	-	8019615	3300	chr20:7282325[b38]A,G	G	A	737290	159	201	0.000104899	-0.106573	0.436254	FALSE	0.000448144	0.00127988
ENSG00000125845	20	+	6767687	3675	chr20:6878267[b38]C,T	T	C	110580	160	201	3.95631e-05	-0.799941	0.546886	FALSE	0.00781155	0.167233
ENSG00000125869	20	+	9514359	3760	chr20:10355056[b38]G,T	G	T	840697	158	201	8.87482e-05	0.24173	0.302451	FALSE	9.11163e-05	0.0025403
ENSG00000182621	20	+	8077252	3254	chr20:8619458[b38]A,C	A	C	542206	159	200	0.000678985	-0.0509553	0.633609	FALSE	0.000144118	0.00204608
ENSG00000225988	20	-	9514765	3759	chr20:8532500[b38]A,G	A	G	982265	158	201	0.000936161	-1.23783	0.644921	FALSE	0.0231122	0.000947517
ENSG00000229766	20	+	8019181	3299	chr20:7263069[b38]A,G	A	G	-756112	159	201	0.000548497	-1.32525	0.584154	FALSE	0.0137274	0.0023258
ENSG00000234241	20	+	6213700	4287	chr20:6114754[b38]A,G	G	A	-98946	157	199	0.00013741	-0.308676	0.381872	FALSE	0.0267817	0.00143731
ENSG00000278192	20	-	6065967	4384	chr20:6076018[b38]A,G	G	A	-10051	160	199	0.000166878	-0.160811	0.472013	FALSE	0.0164737	0.00289715
ENSG00000101349	20	-	9838763	3607	chr20:9027604[b38]A,G	A	G	811159	158	201	0.000290582	-0.157002	0.578987	FALSE	0.000461751	0.0533575
ENSG00000125863	20	-	10434109	3625	chr20:10403467[b38]C,T	C	T	30642	158	199	4.38962e-06	-0.0553488	0.0375316	TRUE	0.00172236	0.00374251
ENSG00000132623	20	+	9986127	3546	chr20:10064430[b38]G,T	G	T	78303	156	200	2.33763e-05	-0.152233	0.574981	FALSE	0.0210166	0.14165
ENSG00000132639	20	+	10172396	3544	chr20:11019992[b38]C,T	T	C	847596	159	199	0.000153043	0.0892531	0.514779	FALSE	0.0007916	0.00446457
ENSG00000227906	20	-	10368716	3669	chr20:9390482[b38]A,G	A	G	978234	159	200	0.00141066	-0.288179	0.696693	FALSE	0.00691228	0.0644516
ENSG00000230506	20	+	10172523	3544	chr20:9510884[b38]A,G	G	A	-661639	157	199	0.000201865	-0.390582	0.462243	FALSE	0.0111994	0.00803814
ENSG00000232448	20	+	10172702	3544	chr20:9777739[b38]C,G	C	G	-394963	160	198	0.000458186	-0.457397	0.546805	FALSE	0.0168071	0.00206596
ENSG00000285723	20	-	10420736	3649	chr20:10243658[b38]A,C	C	A	177078	157	200	0.00083162	0.319825	0.680892	FALSE	0.013892	0.0350009
ENSG00000286470	20	+	9835557	3618	chr20:9835601[b38]C,G	C	G	44	156	199	4.6636e-07	0.470572	0.00408421	TRUE	0.0463208	0.0280881
ENSG00000289505	20	+	10308423	3676	chr20:9672777[b38]A,G	G	A	-635646	156	200	0.000321893	-0.255356	0.615953	FALSE	0.00112971	0.000277489
ENSG00000079689	6	+	25652202	5346	chr6:26169404[b38]C,T	T	C	517202	160	199	4.50013e-05	-1.08931	0.344431	FALSE	0.00823616	0.386915
ENSG00000079691	6	+	25279079	5489	chr6:25267786[b38]A,C	A	C	-11293	159	200	9.27735e-05	-0.0476414	0.317412	FALSE	0.00252839	0.000948268
ENSG00000112343	6	+	25962803	4721	chr6:25387258[b38]C,T	C	T	-575545	159	199	0.00336151	-0.0715188	0.709027	FALSE	0.00282984	0.00289001
ENSG00000124610	6	-	26017734	4635	chr6:25364507[b38]C,T	T	C	653227	159	201	0.00104402	-0.446538	0.662511	FALSE	0.0146019	0.00956991
ENSG00000146047	6	+	25726778	5197	chr6:25703898[b38]G,T	T	G	-22880	157	201	1.94436e-10	-0.528616	1.22706e-05	TRUE	0.0434075	0.00487901
ENSG00000168405	6	-	25452038	5566	chr6:25109869[b38]C,T	C	T	342169	156	199	3.48913e-13	0.241892	4.92243e-07	TRUE	0.0465558	0.0149916
ENSG00000224447	6	+	26016380	4636	chr6:27002582[b38]C,G	G	C	986202	159	201	0.000638808	-0.3714	0.579272	FALSE	0.0256252	0.00626457
ENSG00000272462	6	+	25992642	4631	chr6:25992051[b38]G,T	T	G	-591	157	200	4.97475e-15	-0.142698	1.4582e-06	TRUE	0.0206145	0.0229137
ENSG00000272810	6	+	26013242	4643	chr6:25266179[b38]A,G	G	A	-747063	158	200	0.000798738	-0.799177	0.610471	FALSE	0.031821	0.00525503
ENSG00000275714	6	+	26020452	4643	chr6:26139705[b38]C,T	T	C	119253	157	199	0.000199919	-0.0932862	0.502714	FALSE	0.016057	0.00946263
ENSG00000101230	20	+	13221275	3744	chr20:13562923[b38]A,G	A	G	341648	157	201	9.83829e-07	-1.23193	0.139877	FALSE	0.0256508	0.0459327
ENSG00000101384	20	-	10673532	3570	chr20:10299435[b38]A,G	A	G	374097	158	199	0.000350447	-0.0793437	0.5087	FALSE	0.0196289	0.00374146
ENSG00000132640	20	+	11890724	3662	chr20:11981126[b38]A,G	A	G	90402	160	201	9.94933e-06	-0.0781979	0.0840836	FALSE	0.0101093	0.000280542
ENSG00000149346	20	+	10435306	3627	chr20:10132952[b38]A,G	A	G	-302354	160	201	0.000790402	-0.0897495	0.675782	FALSE	0.0109023	0.0858884
ENSG00000172296	20	+	13008973	3747	chr20:13007876[b38]A,G	G	A	-1097	159	199	6.06111e-06	0.27752	0.047401	TRUE	0.0594676	0.00728176
ENSG00000224961	20	+	10696950	3583	chr20:11027734[b38]A,C	C	A	330784	159	198	0.000132608	-0.353695	0.409493	FALSE	0.0303974	0.0266375
ENSG00000235292	20	-	12318051	3990	chr20:12312317[b38]A,G	A	G	5734	158	199	3.32217e-05	0.705674	0.147417	FALSE	0.0318747	0.0742694
ENSG00000235698	20	+	12380057	4008	chr20:12005310[b38]A,G	A	G	-374747	159	200	6.7484e-08	-0.245484	0.030033	TRUE	0.0215549	0.00160949
ENSG00000261411	20	-	11685145	3589	chr20:11268885[b38]A,G	A	G	416260	160	201	0.00102265	0.372194	0.651854	FALSE	0.0103107	0.02092
ENSG00000270792	20	+	10672696	3574	chr20:10045709[b38]C,T	C	T	-626987	157	198	0.00140809	-0.31369	0.679714	FALSE	0.00761018	0.00143347
ENSG00000089048	20	-	13784881	3334	chr20:13714851[b38]A,G	A	G	70030	157	198	6.92302e-07	0.0526345	0.0341516	TRUE	0.0199548	0.180789
ENSG00000089123	20	-	13638895	3456	chr20:12874755[b38]C,T	C	T	764140	157	201	0.000256051	-0.160315	0.564956	FALSE	0.000261759	0.285191
ENSG00000101247	20	+	13785008	3334	chr20:13768387[b38]A,G	G	A	-16621	160	199	5.25007e-05	-0.0520144	0.234462	FALSE	0.0115593	0.150606
ENSG00000101251	20	-	13995024	3313	chr20:14063762[b38]C,G	G	C	-68738	156	200	0.00020101	0.460526	0.36437	FALSE	0.0358084	0.000916111
ENSG00000172264	20	+	13995370	3314	chr20:14528803[b38]A,G	A	G	533433	159	198	0.00177053	0.0892375	0.685181	FALSE	0.000316138	0.00661714
ENSG00000225956	20	-	13245243	3796	chr20:12956127[b38]C,T	C	T	289116	158	199	0.000236877	0.231106	0.556761	FALSE	0.0341302	0.00328485
ENSG00000230935	20	+	14003509	3294	chr20:13632006[b38]C,T	T	C	-371503	160	201	0.000229724	0.229628	0.680008	FALSE	0.00290103	0.0644424
ENSG00000234187	20	+	14127401	3312	chr20:14971001[b38]A,T	T	A	843600	157	201	0.000269708	-0.87475	0.414102	FALSE	0.00582713	0.0141485
ENSG00000239923	20	+	14223042	3258	chr20:13332586[b38]A,G	A	G	-890456	158	201	5.135e-10	0.464389	0.0350486	TRUE	0.0120275	0.08918
ENSG00000278153	20	-	13368292	3749	chr20:12579184[b38]C,T	C	T	789108	160	201	0.000943927	0.771477	0.616719	FALSE	0.0207408	7.28904e-07
ENSG00000089177	20	-	16573277	4875	chr20:15877536[b38]A,C	A	C	695741	157	199	2.95448e-05	-0.121023	0.202603	FALSE	0.0177427	0.00323504
ENSG00000125848	20	-	14337405	3110	chr20:15215067[b38]A,G	G	A	-877662	160	201	3.95032e-05	-0.406165	0.478731	FALSE	0.000349716	0.000334577
ENSG00000125870	20	+	16729962	4738	chr20:17435552[b38]G,T	T	G	705590	160	201	0.000142191	0.137009	0.439722	FALSE	0.000727678	0.062297
ENSG00000200494	20	-	16670642	4806	chr20:17173387[b38]A,G	G	A	-502745	158	201	0.000431008	-1.20788	0.615113	FALSE	0.0149812	0.0195258
ENSG00000213950	20	+	14757564	3671	chr20:14755447[b38]C,T	C	T	-2117	159	201	6.24201e-06	0.414533	0.664282	FALSE	0.0121388	0.0604893
ENSG00000227927	20	+	14554385	3340	chr20:15138115[b38]C,G	G	C	583730	159	200	0.000154857	0.463274	0.356991	FALSE	0.0399653	0.0406332
ENSG00000228809	20	-	16730510	4741	chr20:17081519[b38]A,C	A	C	-351009	158	200	0.000705023	0.343349	0.655854	FALSE	0.0202625	0.0562408
ENSG00000273998	20	+	16576069	4877	chr20:17489846[b38]A,G	A	G	913777	159	201	0.000154182	1.24369	0.531664	FALSE	0.0335399	0.0161759
ENSG00000275728	20	+	16580259	4873	chr20:17528150[b38]C,T	C	T	947891	160	201	0.00103386	-0.769743	0.674072	FALSE	0.0123692	0.000682968
ENSG00000289572	20	+	14818827	3713	chr20:14207531[b38]A,G	A	G	-611296	160	201	0.000156545	0.616506	0.695576	FALSE	0.0331415	0.0377007
ENSG00000089006	20	-	17968701	4993	chr20:18099203[b38]A,G	A	G	-130502	159	199	0.000459719	0.0251143	0.565326	FALSE	0.00259426	0.0530834
ENSG00000125844	20	-	17682029	4996	chr20:18525372[b38]C,T	T	C	-843343	160	201	0.000393719	0.147819	0.564616	FALSE	8.06248e-06	0.00573152
ENSG00000125851	20	+	17226108	5195	chr20:17342000[b38]C,T	T	C	115892	159	201	0.000452759	0.193317	0.622301	FALSE	0.00133688	0.000656248
ENSG00000125864	20	-	17558691	5140	chr20:18287744[b38]A,C	C	A	-729053	160	201	5.50239e-06	-0.315275	0.55458	FALSE	0.00269045	0.0282636
ENSG00000125868	20	+	17570076	5139	chr20:17856809[b38]A,G	G	A	286733	160	201	0.000566211	-0.0890727	0.672253	FALSE	0.0042788	0.00959181
ENSG00000202260	20	-	17576207	5141	chr20:17895293[b38]C,T	C	T	-319086	160	201	0.000327244	0.471667	0.590783	FALSE	0.0133353	0.104904
ENSG00000212232	20	-	17962711	4999	chr20:17938926[b38]A,G	G	A	23785	159	198	9.86076e-06	0.182292	0.0872424	FALSE	0.02056	0.000890166
ENSG00000233625	20	-	17887972	5066	chr20:18748735[b38]C,T	T	C	-860763	159	201	4.6464e-05	0.950952	0.340802	FALSE	0.0306333	0.0221437
ENSG00000277373	20	-	17565502	5125	chr20:17310943[b38]C,T	T	C	254559	158	200	7.26631e-06	0.871809	0.277417	FALSE	0.0303764	0.00156636
ENSG00000287241	20	-	17225779	5194	chr20:17506786[b38]A,G	G	A	-281007	157	199	0.000859081	0.598962	0.662842	FALSE	0.0197894	0.000213102
ENSG00000089091	20	-	18466997	4989	chr20:18460586[b38]A,G	A	G	6411	159	198	9.89842e-06	-0.0582188	0.0932261	FALSE	0.01718	0.00322715
ENSG00000125846	20	+	18288284	5100	chr20:18115854[b38]C,G	C	G	-172430	160	195	0.000665416	-0.0475157	0.634287	FALSE	0.00143825	0.144908
ENSG00000125850	20	-	18057636	5009	chr20:18948152[b38]A,C	A	C	-890516	158	200	0.00226459	-0.231025	0.712302	FALSE	0.0077435	0.00591219
ENSG00000125871	20	+	17969019	4992	chr20:17988919[b38]A,G	A	G	19900	158	196	5.91115e-09	-0.150792	0.000300168	TRUE	0.027711	0.102326
ENSG00000132664	20	+	18466879	4988	chr20:17611954[b38]C,T	T	C	-854925	160	201	6.36534e-07	-0.194754	0.0528578	FALSE	0.0116773	0.0863022
ENSG00000149474	20	+	18137229	5058	chr20:18143993[b38]A,G	G	A	6764	157	199	1.11167e-10	0.0554608	3.0099e-05	TRUE	0.0157433	0.00142565
ENSG00000218902	20	+	18011956	4997	chr20:18506035[b38]A,T	A	T	494079	160	200	2.00046e-05	0.548456	0.442028	FALSE	0.0227099	0.0636003
ENSG00000232838	20	+	18137864	5059	chr20:18217419[b38]A,C	C	A	79555	157	197	0.000624402	-0.061275	0.639277	FALSE	0.00749086	0.0290949
ENSG00000232943	20	+	18220114	5052	chr20:19163665[b38]C,T	T	C	943551	160	201	5.2957e-05	0.731891	0.281692	FALSE	0.00820812	0.0469014
ENSG00000236474	20	-	18420161	5079	chr20:19073410[b38]G,T	G	T	-653249	160	201	6.92561e-09	2.21157	0.0436055	TRUE	0.0954022	0.0546923
ENSG00000089050	20	-	18497169	4974	chr20:18482195[b38]G,T	T	G	14974	160	196	1.56064e-05	-0.0486374	0.195483	FALSE	0.0250878	0.0326218
ENSG00000101310	20	+	18507521	4964	chr20:18508110[b38]C,G	G	C	589	160	200	3.74938e-28	0.153745	2.73956e-19	TRUE	0.0550997	0.0075782
ENSG00000181404	9	-	29603	3398	chr9:73986[b38]A,G	G	A	-44383	159	199	3.77012e-23	-0.242343	6.47593e-15	TRUE	0.171667	0.0670879
ENSG00000214612	20	+	18504634	4971	chr20:19024089[b38]C,T	T	C	519455	159	200	0.00390387	-0.161685	0.718662	FALSE	0.0207183	0.00225122
ENSG00000225419	20	+	18485266	4981	chr20:18441386[b38]C,G	C	G	-43880	160	201	0.000270172	1.251	0.565358	FALSE	0.0230219	0.0503656
ENSG00000227518	9	+	27658	3397	chr9:315340[b38]C,G	C	G	287682	159	199	0.00031081	1.12738	0.432311	FALSE	0.0217362	0.00695765
ENSG00000227917	9	-	109597	3700	chr9:632621[b38]A,T	T	A	-523024	160	195	0.000898099	-0.324281	0.639383	FALSE	0.0258298	0.0312272
ENSG00000231808	9	-	113695	3705	chr9:348205[b38]A,G	A	G	-234510	160	199	0.000635267	0.242643	0.636399	FALSE	0.0183414	0.015903
ENSG00000232388	20	+	18567348	5068	chr20:18579470[b38]A,G	A	G	12122	157	198	2.94726e-13	0.0709562	2.7354e-06	TRUE	0.0213196	0.100454
ENSG00000277631	9	+	72657	3594	chr9:303266[b38]C,T	T	C	230609	159	201	0.00021707	0.398935	0.421413	FALSE	0.03568	0.00748227
ENSG00000064218	9	+	976656	6289	chr9:762005[b38]C,G	C	G	-214651	159	199	0.000285787	-0.632239	0.555866	FALSE	0.0156572	0.00151969
ENSG00000107099	9	+	214855	4007	chr9:871187[b38]C,T	T	C	656332	160	201	0.000158102	-0.457878	0.403148	FALSE	0.00165951	0.0454763
ENSG00000107104	9	+	470292	4693	chr9:479095[b38]C,T	C	T	8803	157	198	4.47354e-06	0.0765222	0.0554218	FALSE	0.00325118	5.81203e-05
ENSG00000170122	9	-	118121	3713	chr9:145716[b38]A,T	A	T	-27595	160	197	2.79019e-07	0.310201	0.0109349	TRUE	0.0673373	0.0583255
ENSG00000172785	9	-	178971	3848	chr9:190503[b38]A,G	A	G	-11532	158	196	3.95191e-40	0.290808	4.40011e-31	TRUE	0.266955	0.0803023
ENSG00000173253	9	+	1049859	6506	chr9:1087274[b38]C,T	T	C	37415	160	199	0.000112971	-0.729161	0.575167	FALSE	0.0165384	0.0251044
ENSG00000183784	9	-	212825	4004	chr9:406117[b38]A,G	A	G	-193292	159	199	0.00140133	0.352106	0.678823	FALSE	0.0136251	0.31193
ENSG00000202172	9	+	558827	4983	chr9:834450[b38]A,G	A	G	275623	159	197	7.53474e-06	-0.124912	0.619284	FALSE	0.0022446	0.0758783
ENSG00000286684	9	-	1041656	6484	chr9:253594[b38]G,T	T	G	788062	159	199	0.000836252	-0.414178	0.683381	FALSE	0.00848356	0.0709948
ENSG00000287480	9	-	209377	3997	chr9:312194[b38]A,T	T	A	-102817	160	201	2.74204e-05	-1.94066	0.164784	FALSE	0.0310596	0.00224016
ENSG00000080503	9	+	1980291	5935	chr9:2941041[b38]C,T	T	C	960750	158	200	0.000379168	0.0559767	0.643464	FALSE	0.00925032	0.00105761
ENSG00000080608	9	-	2844046	4942	chr9:1932112[b38]A,G	G	A	911934	158	199	0.000334416	-0.136092	0.599081	FALSE	0.0079862	0.00276639
ENSG00000147852	9	+	2621183	5148	chr9:2634272[b38]A,C	C	A	13089	160	201	7.66672e-06	-0.298417	0.0943679	FALSE	0.0115747	0.015878
ENSG00000227835	9	-	3053288	4878	chr9:3181278[b38]G,T	T	G	-127990	159	198	7.6227e-26	-0.606348	2.29191e-17	TRUE	0.223893	0.00791898
ENSG00000229184	9	-	2900321	4891	chr9:3710367[b38]C,G	G	C	-810046	156	200	0.000609348	-0.246229	0.659153	FALSE	0.0098183	0.0421972
ENSG00000236404	9	-	2621230	5148	chr9:2529125[b38]A,G	A	G	92105	159	196	2.9997e-08	0.16382	0.00215996	TRUE	0.0659992	0.136952
ENSG00000236496	9	-	2875443	4888	chr9:3869013[b38]A,G	A	G	-993570	157	200	0.000149195	-0.34809	0.448754	FALSE	0.0215162	0.00654224
ENSG00000264615	9	-	2228962	5635	chr9:1539506[b38]C,T	T	C	689456	158	200	0.000496109	0.596355	0.670902	FALSE	0.0543539	0.00116674
ENSG00000286670	9	-	2653428	5116	chr9:1801446[b38]A,C	A	C	851982	156	200	0.000859504	-0.40328	0.683729	FALSE	0.0153397	0.00689931
ENSG00000289552	9	+	2844315	4944	chr9:3145317[b38]C,G	G	C	301002	159	201	0.000113811	-0.367854	0.462846	FALSE	0.0109503	0.341322
ENSG00000080298	9	-	3525748	4799	chr9:4194707[b38]A,C	A	C	-668959	158	200	0.00199073	0.0748128	0.714091	FALSE	0.00441886	0.0807935
ENSG00000106686	9	-	4666436	5154	chr9:4676745[b38]C,G	C	G	-10309	157	198	9.36892e-05	0.0775978	0.399988	FALSE	0.0288613	0.0362015
ENSG00000106688	9	+	4490469	5043	chr9:4449421[b38]G,T	G	T	-41048	158	199	1.36176e-06	0.0762656	0.0394645	TRUE	0.00701162	0.00903251
ENSG00000107249	9	-	4299422	4973	chr9:3901482[b38]A,G	G	A	397940	160	201	0.000630389	0.322095	0.658928	FALSE	0.00321815	0.153104
ENSG00000200941	9	-	4386411	4935	chr9:4986359[b38]A,G	G	A	-599948	158	200	0.000726208	0.491113	0.697466	FALSE	0.0119112	0.0805345
ENSG00000205808	9	+	4662295	5152	chr9:4676745[b38]C,G	C	G	14450	157	198	3.90634e-08	-0.0755005	0.00205134	TRUE	0.0289561	0.0412249
ENSG00000232104	9	+	3526460	4799	chr9:3542043[b38]C,G	G	C	15583	159	201	8.15488e-11	-0.801489	1.66023e-05	TRUE	0.0214877	0.00662577
ENSG00000236511	9	+	3181343	4831	chr9:2521103[b38]G,T	G	T	-660240	160	200	0.00327806	0.324419	0.719032	FALSE	0.00750525	0.0220084
ENSG00000237359	9	+	3630948	4813	chr9:4005058[b38]G,T	T	G	374110	159	201	5.75667e-05	-1.47275	0.2553	FALSE	0.0402788	0.000138966
ENSG00000288963	9	+	3526073	4799	chr9:4447870[b38]C,T	T	C	921797	156	200	0.000114588	-0.654388	0.461619	FALSE	0.0271888	0.000487706
ENSG00000096968	9	+	4984391	4897	chr9:4710827[b38]A,G	A	G	-273564	159	200	0.000146818	0.0807268	0.458907	FALSE	0.0170949	0.0235047
ENSG00000106993	9	+	4679560	5149	chr9:4707078[b38]A,G	G	A	27518	160	199	8.65255e-07	-0.120981	0.0276266	TRUE	0.0118985	0.00126552
ENSG00000107014	9	-	5304582	4633	chr9:6191105[b38]A,C	A	C	-886523	159	199	0.000235253	-0.544975	0.475973	FALSE	0.0463	0.0778213
ENSG00000107018	9	-	5339748	4503	chr9:5383815[b38]C,T	T	C	-44067	160	200	2.81311e-06	0.687867	0.0228855	TRUE	0.0581621	0.00388569
ENSG00000120158	9	+	4792945	5016	chr9:4562549[b38]A,G	A	G	-230396	158	200	6.17744e-05	-0.0674467	0.302161	FALSE	0.0209357	0.0180611
ENSG00000147853	9	-	4741973	5074	chr9:4740456[b38]A,C	C	A	1517	159	199	5.87623e-14	-0.148631	1.07721e-06	TRUE	0.0361741	0.00435325
ENSG00000231967	9	-	5356313	4495	chr9:6180975[b38]C,T	C	T	-824662	158	200	0.000165888	-0.757481	0.489836	FALSE	0.0453176	0.0641074
ENSG00000272866	9	-	5351797	4494	chr9:5354412[b38]C,T	T	C	-2615	158	198	3.70339e-06	-0.356455	0.0989318	FALSE	0.0428046	0.0961853
ENSG00000273061	9	-	4679388	5149	chr9:4524152[b38]A,G	A	G	155236	160	199	0.000246192	-0.215974	0.618904	FALSE	0.00619972	0.247892
ENSG00000287759	9	+	4741742	5074	chr9:4977563[b38]G,T	T	G	235821	157	199	5.86922e-05	0.5881	0.278039	FALSE	0.0327957	0.00083062
ENSG00000010704	6	+	26087282	4574	chr6:26641635[b38]A,G	A	G	554353	158	200	0.000130519	-0.595222	0.552203	FALSE	0.0150889	0.0323327
ENSG00000187837	6	-	26056430	4605	chr6:26114144[b38]A,G	A	G	-57714	160	197	5.81406e-11	-0.113444	8.54235e-06	TRUE	0.0577039	0.0915813
ENSG00000197061	6	+	26103934	4549	chr6:26113388[b38]A,T	A	T	9454	159	195	3.83879e-11	-0.086488	5.63118e-06	TRUE	0.0110577	0.0647979
ENSG00000234816	6	+	26043990	4615	chr6:25717709[b38]C,G	G	C	-326281	160	201	0.000214581	0.873983	0.376171	FALSE	0.0111726	0.038845
ENSG00000276410	6	-	26043659	4616	chr6:26091108[b38]C,T	C	T	-47449	159	198	3.90277e-08	-0.149682	0.00204874	TRUE	0.0249298	0.0264998
ENSG00000278463	6	-	26033570	4621	chr6:25107869[b38]C,T	C	T	925701	159	200	0.00221696	0.347324	0.689576	FALSE	0.0104655	0.0226576
ENSG00000278637	6	+	26021650	4644	chr6:25898911[b38]A,G	A	G	-122739	157	198	0.000103762	0.104034	0.331269	FALSE	0.004607	0.0310871
ENSG00000278705	6	-	26027254	4632	chr6:26034980[b38]A,G	G	A	-7726	156	198	1.74064e-19	-0.232152	2.26827e-11	TRUE	0.0823385	0.00800947
ENSG00000286522	6	-	26032062	4620	chr6:25369806[b38]C,G	C	G	662256	158	199	0.00101797	-0.602753	0.626697	FALSE	0.0113929	0.00563219
ENSG00000287080	6	+	26045385	4612	chr6:26122471[b38]G,T	T	G	77086	156	200	9.64018e-05	0.26085	0.296077	FALSE	0.0343915	0.00591777
ENSG00000099219	9	-	5833029	4056	chr9:5680988[b38]A,G	A	G	152041	160	199	2.94965e-08	0.16741	0.00098886	TRUE	0.00742619	0.0103589
ENSG00000107020	9	-	5437790	4433	chr9:5349308[b38]G,T	T	G	88482	159	199	5.74139e-05	0.0615513	0.257275	FALSE	0.0056424	0.322301
ENSG00000107036	9	+	5629026	4292	chr9:5612756[b38]G,T	T	G	-16270	158	199	0.000128954	0.0343806	0.367139	FALSE	0.0015287	0.000452766
ENSG00000120217	9	+	5450504	4422	chr9:5450953[b38]C,T	T	C	449	157	201	4.06684e-05	0.124391	0.256778	FALSE	0.0506607	0.000193196
ENSG00000137033	9	+	6215787	4260	chr9:6275456[b38]C,T	T	C	59669	160	200	1.19958e-17	0.258663	8.15824e-11	TRUE	0.0337666	0.154774
ENSG00000137040	9	-	6015609	4196	chr9:5611912[b38]A,G	G	A	403697	156	200	0.000132169	0.0257675	0.380152	FALSE	0.00277958	0.00502163
ENSG00000183354	9	-	6007789	4195	chr9:5993279[b38]C,T	T	C	14510	159	201	0.000140381	0.0582584	0.388685	FALSE	0.00750937	1.13464e-05
ENSG00000197646	9	+	5510532	4390	chr9:5277752[b38]A,G	A	G	-232780	159	199	5.47962e-07	-0.324957	0.10586	FALSE	0.0187903	0.119507
ENSG00000225408	9	-	5720181	4166	chr9:6052352[b38]A,G	A	G	-332171	157	200	6.23834e-05	-1.25909	0.276033	FALSE	0.0118073	0.000343096
ENSG00000286162	9	-	5629568	4288	chr9:5675255[b38]A,G	G	A	-45687	160	200	5.75629e-05	-0.384739	0.503568	FALSE	0.0188066	0.015451
ENSG00000107077	9	+	6720864	4816	chr9:6800610[b38]A,T	A	T	79746	158	197	2.86749e-06	0.0481274	0.0451425	TRUE	0.00507052	0.0323809
ENSG00000147854	9	+	6413152	4651	chr9:5495897[b38]C,T	T	C	-917255	156	200	0.00034769	-0.0316091	0.562759	FALSE	0.0116284	0.000917722
ENSG00000178445	9	-	6645501	4728	chr9:6548053[b38]C,G	G	C	97448	158	196	5.73649e-05	0.0741267	0.271066	FALSE	0.0230326	0.00706084
ENSG00000224972	9	+	6902671	4828	chr9:7725299[b38]C,T	C	T	822628	156	200	0.000431181	1.11723	0.570026	FALSE	0.0216472	0.0714822
ENSG00000225489	9	+	6716158	4811	chr9:7542775[b38]G,T	G	T	826617	158	201	4.10764e-08	-1.98046	0.00334562	TRUE	0.0671515	0.0225281
ENSG00000229611	9	+	6704271	4792	chr9:7173500[b38]A,G	A	G	469229	157	198	0.000130875	-0.3023	0.407725	FALSE	0.0223338	5.13201e-05
ENSG00000231381	9	-	6669000	4762	chr9:6680594[b38]C,T	T	C	-11594	160	195	2.34142e-36	1.40866	4.33376e-26	TRUE	0.34333	0.0160267
ENSG00000233846	9	+	6278668	4368	chr9:5539537[b38]A,G	A	G	-739131	159	200	5.30987e-05	0.39607	0.403312	FALSE	0.0189927	0.00958713
ENSG00000236924	9	+	6645813	4728	chr9:6724666[b38]G,T	G	T	78853	160	199	0.000128612	-0.392806	0.475221	FALSE	0.0274624	0.000220265
ENSG00000256968	9	-	6748704	4797	chr9:5755777[b38]A,T	A	T	992927	159	201	0.000120679	0.39913	0.563683	FALSE	0.0101744	0.00985988
ENSG00000137038	9	-	7799736	5331	chr9:7350666[b38]A,T	T	A	449070	157	201	3.02707e-05	-0.296204	0.270856	FALSE	0.00591887	0.128018
ENSG00000153707	9	-	10612689	4967	chr9:10910974[b38]C,T	T	C	-298285	160	201	0.00131027	0.0844154	0.687151	FALSE	0.00012443	0.0135884
ENSG00000225706	9	+	8858085	4298	chr9:8858303[b38]C,G	G	C	218	158	198	3.35757e-12	0.653666	0.0310604	TRUE	0.123802	0.055135
ENSG00000226717	9	+	10613203	4967	chr9:10880270[b38]C,T	C	T	267067	159	199	7.77442e-05	-1.19032	0.334811	FALSE	0.00478014	0.0913228
ENSG00000230207	9	-	7477046	5007	chr9:7172215[b38]C,T	T	C	304831	159	201	0.000498816	-0.693775	0.619884	FALSE	0.0181542	0.00629182
ENSG00000235389	9	-	8701376	4295	chr9:8770277[b38]A,C	A	C	-68901	160	200	0.0007927	0.627715	0.703657	FALSE	0.0323118	0.0428206
ENSG00000265735	9	+	9442061	4350	chr9:8571607[b38]A,T	T	A	-870454	158	201	0.000556926	0.320998	0.624626	FALSE	0.00613776	0.057845
ENSG00000270372	9	-	10948373	4908	chr9:11035881[b38]C,T	T	C	-87508	157	201	0.000131976	0.360624	0.654038	FALSE	0.00998369	0.100687
ENSG00000273056	9	-	7786106	5341	chr9:8090430[b38]C,T	T	C	-304324	157	198	0.000123963	-0.249586	0.445923	FALSE	0.0199912	0.0220031
ENSG00000285688	9	+	7177578	4776	chr9:7185689[b38]A,G	A	G	8111	160	199	4.13775e-14	1.26669	1.1004e-08	TRUE	0.120953	0.00634888
ENSG00000064205	20	+	44714845	4098	chr20:44446661[b38]C,G	C	G	-268184	159	198	0.000621574	-0.488577	0.611672	FALSE	0.021306	0.00212677
ENSG00000101098	20	-	44810273	4117	chr20:45024049[b38]C,T	T	C	-213776	160	200	2.87736e-05	-0.240355	0.508547	FALSE	0.00109265	0.0495029
ENSG00000124120	20	+	44475875	3975	chr20:45295121[b38]C,T	C	T	819246	160	200	9.42396e-06	0.180147	0.10113	FALSE	0.00760281	0.00154138
ENSG00000132824	20	-	44521953	4007	chr20:44532143[b38]A,G	G	A	-10190	160	199	0.000475395	-0.0452846	0.590524	FALSE	9.86584e-05	0.0592039
ENSG00000132832	20	-	44696004	4098	chr20:44672294[b38]A,G	A	G	23710	157	199	7.40653e-06	-0.595483	0.153966	FALSE	0.0693922	0.00083799
ENSG00000168734	20	+	44531786	3994	chr20:44128848[b38]A,G	A	G	-402938	160	200	0.000244257	0.0563969	0.532835	FALSE	0.000935568	0.0326237
ENSG00000196839	20	-	44652197	4092	chr20:44670823[b38]A,G	G	A	-18626	159	196	3.7303e-08	0.236282	0.00132698	TRUE	0.0223154	0.00112469
ENSG00000244558	20	-	44745966	4126	chr20:44674826[b38]C,T	C	T	71140	160	199	3.86427e-08	0.378067	0.033516	TRUE	0.0823349	0.0119503
ENSG00000277708	20	-	44841926	4113	chr20:44907814[b38]C,T	T	C	-65888	159	198	5.35856e-35	-1.13527	8.70726e-26	TRUE	0.302283	0.0156264
ENSG00000283440	20	-	44663355	4099	chr20:44673608[b38]A,T	T	A	-10253	159	195	8.79395e-08	0.917981	0.00089152	TRUE	0.0670899	0.00455095
ENSG00000025772	20	-	44960335	4080	chr20:44141977[b38]A,G	A	G	818358	160	198	0.00124888	-0.067537	0.678774	FALSE	0.000228999	0.00513174
ENSG00000101104	20	+	44910061	4118	chr20:44885696[b38]G,T	T	G	-24365	158	197	1.46675e-14	-0.244767	8.15688e-08	TRUE	0.0616389	8.47191e-05
ENSG00000101109	20	+	44966495	4078	chr20:44998486[b38]A,G	A	G	31991	158	197	6.65453e-06	-0.0460675	0.0680658	FALSE	0.026795	0.0940106
ENSG00000124102	20	+	45174903	4049	chr20:45903616[b38]A,G	A	G	728713	159	199	0.00309779	0.199259	0.709764	FALSE	0.0343914	0.0218925
ENSG00000124107	20	-	45254545	3992	chr20:45583206[b38]C,T	T	C	-328661	158	199	0.000422947	0.46051	0.552342	FALSE	0.0422559	0.00118201
ENSG00000124134	20	-	45100922	4054	chr20:45092778[b38]A,C	A	C	8144	158	196	9.23527e-06	0.214977	0.495933	FALSE	0.00942549	0.0263001
ENSG00000124145	20	-	45348386	4058	chr20:45344561[b38]A,C	C	A	3825	155	199	3.09121e-07	0.0928482	0.00527669	TRUE	0.0114347	0.00719576
ENSG00000166913	20	+	44885703	4139	chr20:44843762[b38]A,G	A	G	-41941	160	201	0.00014936	0.106951	0.413488	FALSE	0.0021688	0.00324245
ENSG00000227477	20	-	44966118	4077	chr20:44843508[b38]A,G	G	A	122610	160	201	0.000214464	1.46548	0.403681	FALSE	0.0210648	0.0211936
ENSG00000252021	20	+	45004349	4095	chr20:44764283[b38]C,T	T	C	-240066	160	200	5.37295e-11	-0.244897	0.0321307	TRUE	0.0250181	0.0793153
ENSG00000101443	20	+	45469754	3993	chr20:45732899[b38]C,G	C	G	263145	159	200	3.64575e-09	-0.918172	0.00982731	TRUE	0.0539408	0.0493752
ENSG00000101457	20	+	45791955	4116	chr20:45809660[b38]A,G	G	A	17705	158	198	1.23356e-18	-0.138457	2.85782e-11	TRUE	0.171423	0.00215905
ENSG00000124116	20	-	45791833	4115	chr20:45773476[b38]A,C	A	C	18357	158	200	1.00234e-10	-0.490749	2.12128e-05	TRUE	0.15469	0.0349293
ENSG00000124155	20	+	45416085	3989	chr20:45685814[b38]C,T	T	C	269729	158	201	0.000271555	0.140798	0.491499	FALSE	0.00396004	0.0191559
ENSG00000124251	20	-	45378238	4041	chr20:45379497[b38]A,G	A	G	-1259	160	200	0.000566314	-0.29518	0.644921	FALSE	0.0015467	0.0301911
ENSG00000180305	20	+	45629740	4115	chr20:46331291[b38]A,G	A	G	701551	158	197	0.00236628	0.291	0.703864	FALSE	0.00230126	0.00662489
ENSG00000204070	20	+	45361938	4039	chr20:44866670[b38]C,T	T	C	-495268	159	201	0.000157888	0.246982	0.401657	FALSE	0.0111416	0.189731
ENSG00000226188	20	-	45745738	4057	chr20:45784771[b38]C,G	G	C	-39033	159	195	5.64928e-06	0.331874	0.052554	FALSE	0.0746341	0.00211551
ENSG00000244274	20	+	45406058	4012	chr20:44666432[b38]C,T	C	T	-739626	160	200	0.000115155	0.082962	0.322845	FALSE	3.04295e-06	0.0339116
ENSG00000254806	20	+	45363201	4039	chr20:44710434[b38]A,G	A	G	-652767	160	201	6.67999e-07	-0.625467	0.273235	FALSE	0.00764763	0.0561845
ENSG00000064601	20	+	45890145	4206	chr20:45902199[b38]G,T	G	T	12054	159	196	1.54222e-05	-0.0412779	0.258368	FALSE	0.0176696	0.110854
ENSG00000101470	20	-	45833659	4175	chr20:45903043[b38]C,T	T	C	-69384	160	201	4.70121e-05	-0.640491	0.364396	FALSE	0.00597077	0.024963
ENSG00000101473	20	-	45857317	4229	chr20:45870613[b38]A,G	G	A	-13296	154	200	3.40931e-09	0.0710958	0.00208611	TRUE	0.0163069	0.0350332
ENSG00000124104	20	+	45833800	4175	chr20:46025193[b38]C,G	C	G	191393	160	200	0.00109474	0.167055	0.671323	FALSE	0.00501861	0.000923047
ENSG00000124257	20	-	45890993	4207	chr20:46381493[b38]A,G	G	A	-490500	158	200	0.00242281	0.604414	0.712032	FALSE	0.0244894	0.00771717
ENSG00000132801	20	+	45857615	4231	chr20:46639287[b38]C,T	T	C	781672	159	200	1.77656e-05	-0.108686	0.144172	FALSE	0.0107665	0.258586
ENSG00000149634	20	-	45887592	4207	chr20:44984497[b38]C,T	T	C	903095	160	201	0.000632052	1.662	0.575187	FALSE	0.0218046	0.000336693
ENSG00000168612	20	+	45881228	4219	chr20:46628077[b38]C,T	T	C	746849	160	201	3.38319e-11	-0.930447	0.307952	FALSE	0.0123866	0.143226
ENSG00000175063	20	+	45812577	4145	chr20:46186357[b38]C,T	T	C	373780	160	200	0.000202285	0.519377	0.397831	FALSE	0.0360169	0.00728948
ENSG00000271984	20	-	45893050	4210	chr20:46864708[b38]A,T	A	T	-971658	159	196	4.19382e-05	-0.390887	0.301016	FALSE	0.0186971	0.047414
ENSG00000100979	20	-	45912080	4236	chr20:46561357[b38]A,G	A	G	-649277	160	200	0.00193829	-0.267918	0.696802	FALSE	0.0017171	0.106668
ENSG00000100982	20	+	45934684	4273	chr20:46629318[b38]G,T	T	G	694634	159	201	0.000551535	0.171049	0.589237	FALSE	0.00749774	0.198916
ENSG00000100985	20	+	46008909	4388	chr20:45864387[b38]A,G	A	G	-144522	159	200	0.00129259	-1.00644	0.67332	FALSE	0.0113726	0.201635
ENSG00000101017	20	+	46118272	4465	chr20:45908293[b38]A,G	A	G	-209979	159	196	4.30381e-06	-0.205942	0.468803	FALSE	0.0183719	0.000998018
ENSG00000124140	20	+	46021691	4400	chr20:45364719[b38]C,T	T	C	-656972	160	201	0.000704293	0.182802	0.672637	FALSE	4.65291e-05	0.000938817
ENSG00000124160	20	-	46089818	4477	chr20:46098543[b38]A,G	G	A	-8725	159	197	0.000100904	0.128589	0.335163	FALSE	0.0152915	0.26255
ENSG00000149654	20	-	46308256	4313	chr20:47113543[b38]C,T	T	C	-805287	159	200	7.57415e-07	-0.43818	0.51599	FALSE	0.000512108	0.00359794
ENSG00000198026	20	-	45972123	4357	chr20:45574950[b38]A,G	G	A	397173	158	200	0.00028166	-0.126741	0.485897	FALSE	0.00406923	0.0584434
ENSG00000204044	20	-	46021525	4400	chr20:46938867[b38]A,G	A	G	-917342	159	198	0.000153235	0.278842	0.466879	FALSE	0.0224368	0.0187619
ENSG00000285796	20	-	45926519	4264	chr20:45957397[b38]A,G	G	A	-30878	160	197	2.71391e-05	-0.0610533	0.179049	FALSE	0.00456166	0.0478657
ENSG00000062598	20	-	46406549	4182	chr20:47210934[b38]C,G	G	C	-804385	160	200	5.0575e-05	0.11937	0.226674	FALSE	0.0138215	0.0366315
ENSG00000080189	20	-	46364372	4223	chr20:46285004[b38]A,C	A	C	79368	160	201	0.00249414	-0.110197	0.713114	FALSE	0.000871254	0.100143
ENSG00000158296	20	-	46670044	3884	chr20:46557758[b38]C,T	T	C	112286	157	200	2.0706e-06	0.128879	0.0341319	TRUE	0.0127688	0.000604045
ENSG00000172315	20	-	46689416	3910	chr20:46285004[b38]A,C	A	C	404412	160	201	0.000140776	-0.100712	0.39614	FALSE	0.00579928	6.54967e-05
ENSG00000198185	20	-	46513498	4044	chr20:46518622[b38]A,T	A	T	-5124	159	201	1.76278e-28	0.188593	1.37331e-19	TRUE	0.0512812	0.0865313
ENSG00000215452	20	-	46459220	4141	chr20:46071527[b38]C,T	C	T	387693	158	199	0.000151529	0.488684	0.502665	FALSE	0.0279847	0.00247594
ENSG00000225849	20	-	46476980	4111	chr20:46518119[b38]A,G	G	A	-41139	157	201	3.43898e-06	1.07021	0.026631	TRUE	0.044502	0.0159073
ENSG00000273828	20	+	46364552	4224	chr20:47362463[b38]A,C	A	C	997911	159	195	3.3132e-05	-0.739696	0.188498	FALSE	0.0261136	0.000194388
ENSG00000273893	20	-	46681677	3894	chr20:45938222[b38]C,G	G	C	743455	160	201	0.00109765	-2.15446	0.657365	FALSE	0.0449869	0.0979379
ENSG00000283757	20	-	46496712	4065	chr20:46527633[b38]C,G	G	C	-30921	160	199	2.21144e-06	0.214175	0.294293	FALSE	0.0436273	0.00586898
ENSG00000064655	20	+	46894625	4261	chr20:47825218[b38]A,T	T	A	930593	159	199	0.00110888	-0.256982	0.688791	FALSE	0.00128127	0.0752743
ENSG00000101040	20	-	47356672	4426	chr20:47038851[b38]A,G	A	G	317821	160	200	6.03919e-05	-0.0985713	0.296085	FALSE	0.00669731	0.0764477
ENSG00000197496	20	+	46709650	3924	chr20:46899411[b38]A,C	A	C	189761	159	201	0.000250397	-0.281205	0.703334	FALSE	0.00827591	0.0185798
ENSG00000231119	20	+	47352562	4419	chr20:47682813[b38]C,T	T	C	330251	160	201	5.79487e-05	-1.04914	0.32148	FALSE	0.0323047	0.00218692
ENSG00000267882	20	+	47318503	4402	chr20:47160340[b38]C,T	T	C	-158163	159	199	0.000102428	0.243479	0.420868	FALSE	0.0101644	0.00388216
ENSG00000271784	20	+	46689660	3909	chr20:46426422[b38]G,T	G	T	-263238	158	197	0.000774292	-0.199137	0.652498	FALSE	0.0106097	0.151223
ENSG00000273451	20	-	47348138	4410	chr20:47372426[b38]C,T	C	T	-24288	160	195	0.000347662	0.717595	0.552037	FALSE	0.0158339	0.0242822
ENSG00000289329	20	+	47352623	4419	chr20:46689430[b38]C,G	G	C	-663193	160	201	0.000255454	0.608274	0.515795	FALSE	0.0387845	0.00416738
ENSG00000289848	20	+	47357891	4430	chr20:46979220[b38]A,C	A	C	-378671	159	196	0.00178503	0.25295	0.703837	FALSE	0.00329659	0.0203749
ENSG00000289895	20	-	47358374	4431	chr20:46921232[b38]A,G	A	G	437142	160	201	1.02851e-05	0.346265	0.079802	FALSE	0.016039	6.55979e-05
ENSG00000158373	6	+	26158123	4441	chr6:26308059[b38]C,T	C	T	149936	159	198	0.000104568	-0.0926461	0.290722	FALSE	0.00771532	0.0803798
ENSG00000168298	6	+	26156330	4445	chr6:26309293[b38]C,T	T	C	152963	158	198	0.000561342	0.053339	0.537851	FALSE	0.00108451	0.197652
ENSG00000180573	6	+	26124146	4494	chr6:25253215[b38]C,G	G	C	-870931	160	200	0.00117148	-0.0934625	0.625594	FALSE	0.00494517	0.171122
ENSG00000180596	6	-	26123906	4494	chr6:25940165[b38]C,G	G	C	183741	158	200	3.59116e-05	-0.0658174	0.162704	FALSE	0.014269	0.130493
ENSG00000187475	6	-	26108095	4526	chr6:25267173[b38]C,T	C	T	840922	159	200	0.000248589	0.601614	0.44782	FALSE	0.00620382	0.00397342
ENSG00000197409	6	-	26197252	4426	chr6:26648289[b38]G,T	T	G	-451037	159	199	0.000287399	-2.49821	0.480827	FALSE	0.0137672	0.0113376
ENSG00000274290	6	+	26172060	4416	chr6:26273696[b38]A,G	A	G	101636	158	201	3.80985e-07	-1.01119	0.317835	FALSE	0.00573501	0.045683
ENSG00000277157	6	-	26189078	4421	chr6:26285921[b38]G,T	G	T	-96843	155	199	6.55105e-09	0.102376	0.000293392	TRUE	0.0104604	0.000185194
ENSG00000283064	6	-	26172036	4416	chr6:25930098[b38]G,T	T	G	241938	160	200	0.000340055	0.47948	0.447567	FALSE	0.00996497	0.000939563
ENSG00000289117	6	-	26157478	4441	chr6:25177280[b38]A,G	G	A	980198	159	200	0.000510818	-0.377795	0.527752	FALSE	0.0193493	0.124373
ENSG00000124126	20	-	48827862	4727	chr20:48728035[b38]A,C	A	C	99827	160	199	2.07107e-06	-0.0704524	0.0243505	TRUE	0.00287174	0.012128
ENSG00000124151	20	+	47501888	4694	chr20:47713312[b38]A,C	A	C	211424	160	201	0.00047105	-0.0578645	0.603632	FALSE	0.00945374	0.0222472
ENSG00000196562	20	-	47786049	4917	chr20:47442821[b38]A,T	A	T	343228	160	197	0.000566922	0.227411	0.611756	FALSE	0.0266273	0.0458649
ENSG00000201742	20	-	47492979	4664	chr20:47904796[b38]A,T	A	T	-411817	159	200	0.000496214	-0.0631837	0.71241	FALSE	0.00271904	0.0764094
ENSG00000224565	20	-	47412071	4541	chr20:46918991[b38]A,G	A	G	493080	157	200	0.00114191	0.352415	0.681266	FALSE	0.0121352	0.00713904
ENSG00000276923	20	+	48073870	4694	chr20:47743441[b38]C,T	T	C	-330429	159	200	0.00139807	-0.373685	0.691983	FALSE	0.0128068	0.137852
ENSG00000278231	20	-	48849436	4679	chr20:48328217[b38]A,G	A	G	521219	158	200	9.23537e-07	1.11979	0.0622628	FALSE	0.0442667	0.012306
ENSG00000286159	20	+	48657074	5051	chr20:48323530[b38]C,T	C	T	-333544	158	200	0.00109505	-0.993483	0.679328	FALSE	0.00797882	0.0171733
ENSG00000286179	20	-	48022129	4752	chr20:48022297[b38]C,T	C	T	-168	159	197	9.84338e-12	1.00575	7.48705e-07	TRUE	0.0725999	0.109701
ENSG00000287335	20	+	48025183	4744	chr20:48025230[b38]G,T	T	G	47	158	200	1.06321e-05	0.625786	0.0743651	FALSE	0.0393267	0.0216154
ENSG00000124198	20	+	48921712	4601	chr20:49138625[b38]C,T	T	C	216913	160	198	2.01711e-05	-0.0417014	0.176782	FALSE	0.00550441	0.0278981
ENSG00000124201	20	-	49278022	4167	chr20:48285022[b38]C,T	C	T	993000	156	201	1.34822e-05	-0.0389635	0.0848565	FALSE	0.0114196	0.0488032
ENSG00000124207	20	+	49046247	4516	chr20:49046831[b38]A,G	G	A	584	159	199	2.78366e-08	-0.0338134	0.000776036	TRUE	0.00235687	0.000201245
ENSG00000124214	20	-	49188117	4326	chr20:48923973[b38]C,T	C	T	264144	160	199	0.00057451	0.0857229	0.586761	FALSE	0.00128135	0.368057
ENSG00000124228	20	+	49219348	4226	chr20:49359408[b38]C,G	G	C	140060	160	201	0.00168851	0.0626213	0.686722	FALSE	0.00679022	0.00761121
ENSG00000158445	20	-	49483943	4269	chr20:49502523[b38]A,G	A	G	-18580	156	198	1.35913e-05	0.36697	0.511753	FALSE	0.00303599	0.0112182
ENSG00000177410	20	+	49278179	4168	chr20:50041398[b38]A,G	A	G	763219	160	201	0.00080633	0.118143	0.616317	FALSE	0.00212286	0.0827614
ENSG00000227431	20	-	49045861	4515	chr20:49378908[b38]C,T	C	T	-333047	160	201	0.000330119	0.729184	0.639295	FALSE	0.00906732	0.0503022
ENSG00000230758	20	-	49038358	4520	chr20:48217671[b38]G,T	G	T	820687	157	200	0.000463289	-0.263216	0.586858	FALSE	0.0195057	0.0673017
ENSG00000283529	20	+	49318338	4263	chr20:50195545[b38]C,G	C	G	877207	160	201	5.66163e-05	0.687089	0.375309	FALSE	0.0273531	0.00017002
ENSG00000124212	20	-	49568118	4197	chr20:49717721[b38]A,T	T	A	-149603	160	200	3.92506e-06	-0.903406	0.325953	FALSE	0.00378846	0.0353165
ENSG00000124226	20	+	49936337	3988	chr20:49813528[b38]C,G	C	G	-122809	159	196	4.18817e-10	0.0627766	2.32182e-05	TRUE	0.0128097	0.00872106
ENSG00000158470	20	-	49713692	4017	chr20:49772410[b38]A,G	A	G	-58718	160	199	0.00251306	-0.0627415	0.710653	FALSE	0.000616024	0.0704809
ENSG00000158480	20	-	49915381	3994	chr20:49146823[b38]C,T	T	C	768558	160	199	2.76135e-08	-0.540446	0.636479	FALSE	0.00151692	0.341191
ENSG00000197818	20	+	49812714	3956	chr20:50597523[b38]A,G	A	G	784809	160	201	0.000925642	0.364843	0.636347	FALSE	0.0174833	0.0118615
ENSG00000229222	20	+	49956746	3989	chr20:49414499[b38]A,G	A	G	-542247	159	200	6.53057e-06	-0.289174	0.500355	FALSE	0.0011397	0.0174291
ENSG00000230613	20	-	31573143	2156	chr20:31509022[b38]C,T	C	T	64121	158	196	1.7836e-05	0.342767	0.091497	FALSE	0.0352307	0.014263
ENSG00000276031	20	+	49721950	4004	chr20:48740830[b38]A,G	G	A	-981120	160	200	0.00015758	0.465833	0.476227	FALSE	0.0272875	0.0167728
ENSG00000278276	20	+	31580891	2175	chr20:31333057[b38]A,C	A	C	-247834	160	201	0.000593199	0.510355	0.49691	FALSE	0.0165123	0.000548498
ENSG00000289875	20	-	31604360	2201	chr20:31648754[b38]A,G	G	A	-44394	159	197	4.71748e-08	0.443917	0.000828058	TRUE	0.0855252	0.00352105
ENSG00000088325	20	+	31739272	2178	chr20:32695235[b38]C,G	G	C	955963	160	199	2.05322e-06	-0.371412	0.125922	FALSE	0.00129115	0.0175585
ENSG00000101306	20	+	31819309	2277	chr20:31447992[b38]C,T	C	T	-371317	160	198	0.000216527	-0.32996	0.380652	FALSE	0.0205908	0.387943
ENSG00000125968	20	+	31605284	2199	chr20:31389483[b38]G,T	G	T	-215801	159	195	0.0105786	0.096172	0.717042	FALSE	0.00327503	0.155197
ENSG00000131044	20	+	31870635	2286	chr20:32341036[b38]C,T	T	C	470401	160	200	0.00191237	0.252126	0.671816	FALSE	0.00225437	0.0494841
ENSG00000131055	20	+	31637913	2192	chr20:32581803[b38]G,T	T	G	943890	160	201	0.00199453	0.598864	0.619873	FALSE	0.00431126	0.0344467
ENSG00000149599	20	-	31870589	2286	chr20:32777377[b38]C,T	C	T	-906788	159	199	0.000656045	-0.350014	0.50337	FALSE	0.00476146	0.0111434
ENSG00000171552	20	-	31723865	2182	chr20:32054615[b38]G,T	T	G	-330750	159	198	0.00285583	0.101367	0.67631	FALSE	0.00264156	0.485419
ENSG00000179772	20	-	31845544	2310	chr20:31853893[b38]C,G	G	C	-8349	159	201	0.00103359	-0.698214	0.585842	FALSE	0.00299703	0.368363
ENSG00000281376	20	+	31721508	2186	chr20:31332839[b38]A,G	G	A	-388669	160	201	0.00131074	-0.384742	0.582942	FALSE	0.0153484	0.0085655
ENSG00000289492	20	-	31738618	2177	chr20:31993719[b38]A,G	A	G	-255101	160	199	5.30744e-05	-0.567638	0.135709	FALSE	0.030789	0.0120446
ENSG00000088356	20	-	31951963	2309	chr20:32900848[b38]C,G	C	G	-948885	159	196	2.09176e-05	0.058417	0.0918204	FALSE	0.00248037	0.0492286
ENSG00000101331	20	+	32010439	2376	chr20:32000707[b38]A,T	A	T	-9732	158	201	1.00449e-05	-0.147837	0.0493548	TRUE	0.0340686	0.32162
ENSG00000101336	20	+	32052198	2484	chr20:33043508[b38]C,T	T	C	991310	160	200	0.00135015	0.0718554	0.646852	FALSE	0.00144945	3.91652e-08
ENSG00000101337	20	+	32109715	2661	chr20:32890647[b38]A,G	A	G	780932	157	197	0.00134487	0.0382366	0.629334	FALSE	0.00308746	0.334469
ENSG00000126003	20	-	32207642	2865	chr20:31982922[b38]C,T	T	C	224720	160	201	9.37563e-05	-0.439655	0.678652	FALSE	0.00118838	0.394583
ENSG00000224452	20	-	32170391	2791	chr20:32893767[b38]C,T	T	C	-723376	160	201	0.00246104	0.532692	0.675492	FALSE	0.00732797	0.00101464
ENSG00000226239	20	-	32030983	2430	chr20:33023726[b38]A,T	A	T	-992743	160	200	0.00327054	-0.950537	0.683926	FALSE	0.0187663	0.0367025
ENSG00000235217	20	-	32189203	2830	chr20:32454373[b38]C,T	T	C	-265170	160	200	1.77588e-05	-0.0645967	0.117854	FALSE	0.00843149	0.115916
ENSG00000260903	20	+	31968152	2314	chr20:31396821[b38]A,C	A	C	-571331	160	201	0.00178101	1.42568	0.663565	FALSE	1.1454e-05	0.138338
ENSG00000278012	20	+	31970182	2320	chr20:32817316[b38]A,G	A	G	847134	159	197	2.0755e-05	0.480359	0.478085	FALSE	0.0205315	0.00373096
ENSG00000101346	20	+	32207881	2865	chr20:32611536[b38]A,C	A	C	403655	160	196	0.00816953	-0.0407857	0.719032	FALSE	0.00383059	0.102595
ENSG00000101350	20	+	32277652	2977	chr20:31998221[b38]A,G	G	A	-279431	160	198	0.000604737	0.0307766	0.58431	FALSE	0.000903562	0.00640773
ENSG00000171456	20	+	32358331	3000	chr20:31965821[b38]G,T	G	T	-392510	160	201	0.00221915	0.163219	0.685409	FALSE	0.00223193	0.0400902
ENSG00000175730	20	-	32690181	2759	chr20:31970744[b38]A,G	G	A	719437	160	199	0.00500053	-0.134879	0.718062	FALSE	0.00430219	0.0246602
ENSG00000197183	20	-	32584892	2833	chr20:32454366[b38]C,T	T	C	130526	158	201	0.000357643	0.0676247	0.469214	FALSE	0.0110863	0.173953
ENSG00000198547	20	-	32673633	2754	chr20:32653415[b38]A,G	A	G	20218	160	196	3.0061e-09	0.562297	0.00718055	TRUE	0.121936	0.00411993
ENSG00000233293	20	+	32561094	2842	chr20:33315727[b38]A,G	A	G	754633	160	200	0.000579026	0.627735	0.528018	FALSE	0.0135471	0.00135876
ENSG00000277692	20	+	32355054	3000	chr20:32695235[b38]C,G	G	C	340181	160	199	5.39556e-05	-0.489152	0.381724	FALSE	0.00458335	0.00362141
ENSG00000285382	20	-	32743393	2753	chr20:32739451[b38]A,C	A	C	3942	159	196	0.000120973	0.337372	0.436791	FALSE	0.0448298	0.0216143
ENSG00000286311	20	+	32485150	2880	chr20:33046240[b38]A,G	A	G	561090	160	200	0.000843417	-0.961441	0.558541	FALSE	0.0335798	0.000984409
ENSG00000078699	20	+	33490076	2755	chr20:32917900[b38]C,G	G	C	-572176	160	201	0.000410591	-0.198809	0.529531	FALSE	0.0165749	0.0496526
ENSG00000088305	20	+	32762386	2745	chr20:32777913[b38]C,T	C	T	15527	158	196	3.16187e-05	0.177726	0.296865	FALSE	0.0441939	0.00453758
ENSG00000101367	20	+	32819955	2736	chr20:32871234[b38]C,T	T	C	51279	159	199	0.000984026	0.0497984	0.608421	FALSE	0.000331294	0.0356164
ENSG00000101391	20	-	33401429	2788	chr20:32449890[b38]C,G	G	C	951539	159	198	0.000428176	0.0375656	0.49416	FALSE	0.00997331	0.00137616
ENSG00000101400	20	-	33443622	2788	chr20:33241277[b38]A,G	A	G	202345	158	198	0.0011709	0.0433209	0.619795	FALSE	0.000767189	0.00840713
ENSG00000149600	20	-	32743393	2753	chr20:33106486[b38]C,T	T	C	-363093	159	196	0.00031524	0.0411462	0.442985	FALSE	0.000791129	0.115091
ENSG00000215529	20	+	32858924	2680	chr20:31974214[b38]A,G	G	A	-884710	159	197	0.000168813	0.480482	0.307234	FALSE	0.0263883	0.0154442
ENSG00000233106	20	-	33272263	2763	chr20:32497523[b38]A,C	C	A	774740	159	200	1.77151e-05	0.656846	0.128742	FALSE	0.0183124	0.000765406
ENSG00000260257	20	+	32856622	2684	chr20:32837827[b38]A,G	G	A	-18795	159	199	1.68573e-10	-0.0932853	0.000189715	TRUE	0.0430644	0.144513
ENSG00000288878	20	+	33401583	2788	chr20:33314024[b38]A,G	A	G	-87559	160	199	4.06293e-06	-1.00793	0.0762784	FALSE	0.0469524	0.0654441
ENSG00000101412	20	-	33686266	2564	chr20:33412545[b38]A,G	A	G	273721	156	198	1.2272e-08	-0.123225	0.000340603	TRUE	0.0363903	0.0477991
ENSG00000101417	20	-	33720209	2547	chr20:33405538[b38]C,G	C	G	314671	160	200	0.00336263	-0.169792	0.699805	FALSE	0.00501688	0.00979839
ENSG00000101421	20	+	33811349	2476	chr20:33815835[b38]A,G	G	A	4486	158	199	1.27839e-06	-0.038388	0.0154913	TRUE	0.00267026	0.00366664
ENSG00000125967	20	-	33674354	2576	chr20:33033359[b38]A,C	C	A	640995	160	200	0.000391278	-0.279505	0.461194	FALSE	0.00374057	0.0690586
ENSG00000125970	20	+	33993647	2306	chr20:34019889[b38]A,G	A	G	26242	159	201	5.61596e-05	-0.150653	0.17735	FALSE	0.0280669	0.00300355
ENSG00000131061	20	+	33731658	2542	chr20:33026982[b38]A,C	A	C	-704676	160	200	0.000413802	-0.156077	0.475221	FALSE	0.00733666	0.0408468
ENSG00000149609	20	+	33662328	2586	chr20:33000874[b38]G,T	T	G	-661454	158	197	0.00048426	-0.440761	0.464406	FALSE	0.0278548	0.0777657
ENSG00000230753	20	-	33811041	2476	chr20:33032116[b38]C,T	T	C	778925	158	199	0.00168609	0.1719	0.662484	FALSE	0.0248734	0.106652
ENSG00000275223	20	-	33655702	2591	chr20:33689263[b38]A,G	G	A	-33561	160	201	0.00188207	-0.238264	0.680543	FALSE	0.00782114	0.0189159
ENSG00000288649	20	+	33666944	2584	chr20:33885320[b38]A,G	A	G	218376	159	200	0.000633275	-0.648211	0.527941	FALSE	0.0144889	0.104841
ENSG00000078747	20	+	34363236	1976	chr20:34962084[b38]A,G	A	G	598848	156	199	0.000529036	-0.0476782	0.412087	FALSE	0.00138768	0.0041163
ENSG00000101444	20	-	34311473	2007	chr20:34096306[b38]A,T	A	T	215167	159	200	0.00495866	-0.0916376	0.692843	FALSE	0.00139788	0.357791
ENSG00000125971	20	+	34516396	2055	chr20:34907268[b38]C,T	T	C	390872	159	200	0.00754424	-0.0537423	0.710444	FALSE	0.00289243	0.00159144
ENSG00000125977	20	-	34112112	2145	chr20:33992135[b38]C,T	C	T	119977	159	200	0.00167736	-0.0386814	0.616066	FALSE	0.000283935	1.29281e-05
ENSG00000225246	20	+	34122471	2142	chr20:34751242[b38]C,T	T	C	628771	160	199	0.00172066	-0.682563	0.603812	FALSE	0.0101465	0.0001381
ENSG00000231795	20	+	34450931	2026	chr20:33489312[b38]A,C	A	C	-961619	158	199	3.25689e-07	0.161243	0.439682	FALSE	0.030215	0.0769979
ENSG00000250917	20	-	34281028	2024	chr20:35126384[b38]A,G	G	A	-845356	160	195	0.000231705	-0.320182	0.270557	FALSE	0.0240869	0.0153949
ENSG00000285230	20	-	33994206	2306	chr20:34157736[b38]A,G	A	G	-163530	159	201	0.00367571	-0.62522	0.703528	FALSE	0.015577	0.0749851
ENSG00000287853	20	+	34132271	2144	chr20:33539865[b38]A,T	T	A	-592406	160	196	0.0071114	-0.524552	0.708899	FALSE	0.018765	0.0146884
ENSG00000289720	20	+	34363272	1976	chr20:35268872[b38]A,C	C	A	905600	159	200	0.004962	-0.362458	0.693524	FALSE	0.00475586	0.00221573
ENSG00000078804	20	+	34704340	2207	chr20:34462302[b38]A,G	A	G	-242038	159	198	0.000492509	-0.263747	0.414996	FALSE	0.00775165	0.0407911
ENSG00000078814	20	+	34955811	2216	chr20:35271338[b38]C,G	G	C	315527	160	201	0.000466692	-0.311375	0.392926	FALSE	0.00354062	0.00373409
ENSG00000100983	20	-	34955871	2217	chr20:34971992[b38]C,G	C	G	-16121	159	201	0.0031822	-0.112034	0.647388	FALSE	0.00186553	0.125456
ENSG00000101460	20	+	34546855	2061	chr20:34551066[b38]C,T	C	T	4211	158	197	5.46135e-25	0.128705	6.22165e-17	TRUE	0.0349967	0.0443561
ENSG00000101464	20	-	34677087	2180	chr20:34980773[b38]A,G	A	G	-303686	160	201	0.00155506	-0.0940659	0.591808	FALSE	5.16034e-06	0.00401637
ENSG00000131067	20	-	34872817	2293	chr20:35106407[b38]A,G	G	A	-233590	158	198	0.000195006	-0.0527378	0.307455	FALSE	0.00257324	0.0354466
ENSG00000131069	20	+	34872147	2293	chr20:33989845[b38]A,G	A	G	-882302	158	200	0.000761732	0.155107	0.514382	FALSE	0.000962284	0.0380847
ENSG00000198646	20	-	34825473	2281	chr20:34801248[b38]A,G	G	A	24225	160	196	0.00523137	-0.156405	0.696758	FALSE	0.00850151	0.127045
ENSG00000202150	20	-	35030318	2197	chr20:34131882[b38]C,T	T	C	898436	160	200	0.000239282	0.0852467	0.66276	FALSE	0.00380419	0.0722432
ENSG00000225336	20	-	34834296	2294	chr20:35726974[b38]A,G	A	G	-892678	160	200	0.00517397	0.585763	0.697134	FALSE	0.0146651	0.0363887
ENSG00000124575	6	-	26234935	4416	chr6:26235738[b38]C,T	C	T	-803	159	198	4.43065e-17	0.383493	4.5319e-11	TRUE	0.0571944	0.0374237
ENSG00000196866	6	-	26199245	4422	chr6:26538048[b38]C,T	C	T	-338803	160	201	0.00320307	-1.74436	0.701109	FALSE	0.0119203	0.0127089
ENSG00000217275	6	+	26202157	4421	chr6:25211571[b38]G,T	G	T	-990586	159	196	0.000435228	-0.272913	0.478562	FALSE	0.0143657	0.0297362
ENSG00000273802	6	-	26216645	4427	chr6:26109797[b38]C,T	T	C	106848	160	201	0.000822452	0.225227	0.586992	FALSE	0.00409383	0.000517638
ENSG00000274750	6	+	26224200	4426	chr6:26231380[b38]A,G	A	G	7180	159	200	2.24741e-28	1.23599	1.10017e-15	TRUE	0.245444	0.000130663
ENSG00000276966	6	+	26204611	4424	chr6:25266456[b38]A,G	G	A	-938155	160	201	2.15127e-09	-0.280521	0.000930001	TRUE	0.0150102	0.114356
ENSG00000277075	6	+	26216922	4427	chr6:26841835[b38]C,T	T	C	624913	157	199	0.000423561	0.198686	0.485493	FALSE	0.00211593	0.0353119
ENSG00000277224	6	+	26199517	4422	chr6:26183874[b38]A,G	A	G	-15643	158	198	1.52903e-06	-0.124971	0.0155602	TRUE	0.023052	0.0164913
ENSG00000277720	6	+	26219046	4428	chr6:25669050[b38]G,T	T	G	-549996	159	201	0.00474759	-0.156541	0.713849	FALSE	0.0305855	0.00118626
ENSG00000282988	6	-	26199245	4422	chr6:25299021[b38]A,G	A	G	900224	160	201	5.97969e-05	-2.05242	0.185017	FALSE	0.0209715	0.0112003
ENSG00000088298	20	-	35147260	2199	chr20:35160921[b38]A,G	A	G	-13661	159	199	3.93295e-10	-0.0702336	1.36081e-05	TRUE	0.0123322	0.0358163
ENSG00000100991	20	-	35092783	2192	chr20:35038202[b38]C,G	C	G	54581	159	199	2.64601e-05	-0.0385251	0.0885529	FALSE	0.00877645	0.0083744
ENSG00000101000	20	+	35172073	2207	chr20:34801248[b38]A,G	G	A	-370825	160	196	5.33403e-06	-0.685263	0.331055	FALSE	0.00227037	0.315102
ENSG00000125966	20	+	35226691	2178	chr20:36032076[b38]A,G	A	G	805385	160	200	0.000129389	-0.156019	0.298385	FALSE	0.000832514	0.0431931
ENSG00000126005	20	-	35278047	2185	chr20:35026334[b38]A,C	A	C	251713	160	196	0.000103946	-0.166753	0.266176	FALSE	0.0357319	0.12071
ENSG00000229230	20	+	35218010	2179	chr20:34933172[b38]A,G	G	A	-284838	159	200	0.000368318	0.923301	0.48759	FALSE	0.0270951	0.00605265
ENSG00000242372	20	-	35284727	2178	chr20:34314154[b38]C,T	T	C	970573	158	196	0.000806509	0.0245465	0.478453	FALSE	0.00283882	0.108242
ENSG00000261582	20	-	35279943	2182	chr20:34567213[b38]C,T	T	C	712730	160	200	0.00302968	0.756861	0.652189	FALSE	0.0125814	0.00271996
ENSG00000278367	20	-	35174356	2208	chr20:35298310[b38]A,G	A	G	-123954	160	200	0.000737463	0.582333	0.435307	FALSE	0.0147917	0.00114201
ENSG00000279253	20	-	35262728	2187	chr20:35422754[b38]A,G	G	A	-160026	160	199	0.000525908	-1.13435	0.377744	FALSE	0.0400158	0.0674153
ENSG00000061656	20	+	35615830	2268	chr20:36309815[b38]G,T	T	G	693985	160	200	1.38135e-06	-0.475618	0.0150231	TRUE	0.0262709	0.206238
ENSG00000088340	20	-	35607416	2267	chr20:35702809[b38]A,C	A	C	-95393	160	195	0.000300037	-0.198432	0.383224	FALSE	0.00815598	0.0164006
ENSG00000101019	20	-	35411965	2239	chr20:36272410[b38]A,G	A	G	-860445	156	199	0.00289921	0.0284266	0.66192	FALSE	0.0139463	0.0104738
ENSG00000125965	20	-	35454641	2270	chr20:35509479[b38]A,C	C	A	-54838	159	200	0.00260661	1.19847	0.647894	FALSE	0.0156986	0.000137061
ENSG00000125991	20	+	35542039	2279	chr20:35550386[b38]A,C	A	C	8347	160	200	1.69244e-23	0.118229	5.80842e-16	TRUE	0.0326135	0.206061
ENSG00000126001	20	+	35455165	2270	chr20:35489577[b38]C,T	C	T	34412	158	199	5.12146e-08	-0.0846204	0.00118409	TRUE	0.0595516	0.0213771
ENSG00000214078	20	-	35664803	2278	chr20:35612055[b38]A,G	A	G	52748	158	196	4.45309e-13	-0.152713	1.02099e-07	TRUE	0.0571104	0.00163985
ENSG00000230155	20	-	35490857	2274	chr20:36483848[b38]A,G	G	A	-992991	160	198	0.000112091	0.815097	0.175281	FALSE	0.0251717	0.0973043
ENSG00000235214	20	+	35285252	2178	chr20:35822132[b38]C,G	C	G	536880	160	197	0.000943124	0.484818	0.614941	FALSE	0.0193947	0.0445705
ENSG00000244462	20	-	35664761	2278	chr20:35603707[b38]C,T	T	C	61054	160	196	0.00192604	-0.0732964	0.629834	FALSE	0.0103084	0.000681601
ENSG00000025293	20	+	35771975	2266	chr20:35758018[b38]A,T	A	T	-13957	160	198	5.78854e-05	-0.0895848	0.136745	FALSE	0.00835232	0.054697
ENSG00000125995	20	+	35699273	2283	chr20:35579630[b38]A,T	A	T	-119643	158	197	0.000228596	-0.0906453	0.324998	FALSE	0.00173697	0.12857
ENSG00000130699	20	-	62065812	7284	chr20:61515084[b38]C,T	T	C	550728	160	201	0.000382125	0.288055	0.636347	FALSE	0.00167095	0.0852962
ENSG00000131051	20	-	35741942	2272	chr20:36598888[b38]C,T	C	T	-856946	160	195	3.01813e-07	-0.0536917	0.0037457	TRUE	0.00796161	0.0500934
ENSG00000225106	20	-	61754993	7361	chr20:61740822[b38]C,T	T	C	14171	158	200	0.000218973	0.302009	0.560238	FALSE	0.0142361	0.000161294
ENSG00000235018	20	-	62037430	7372	chr20:62920742[b38]C,T	T	C	-883312	159	201	0.000111227	0.619985	0.680999	FALSE	0.0592692	0.0361291
ENSG00000244005	20	-	35699311	2283	chr20:35597239[b38]G,T	T	G	102072	159	197	0.000386693	0.0542337	0.441044	FALSE	0.00767062	0.0015729
ENSG00000283078	20	+	62066831	7276	chr20:61183084[b38]A,G	G	A	-883747	160	201	8.5646e-06	-0.421518	0.500165	FALSE	0.0110884	0.0684916
ENSG00000284193	20	-	61953547	7399	chr20:62532448[b38]C,T	T	C	-578901	160	201	3.12745e-06	0.378453	0.594099	FALSE	0.00251295	0.0559475
ENSG00000289872	20	+	35742620	2273	chr20:36061268[b38]C,T	T	C	318648	160	201	0.000373557	-0.267053	0.401018	FALSE	0.0015046	0.312558
ENSG00000101180	20	-	62219972	7220	chr20:62824471[b38]C,T	T	C	-604499	160	200	3.04151e-06	-0.933862	0.485299	FALSE	0.011467	0.0850123
ENSG00000101181	20	+	62183029	7260	chr20:62193559[b38]A,G	A	G	10530	160	201	6.75106e-08	0.164572	0.00272503	TRUE	0.0780695	0.0327139
ENSG00000101182	20	-	62143305	7315	chr20:63090675[b38]C,T	T	C	-947370	158	201	4.8614e-05	0.0734902	0.304933	FALSE	0.000278663	0.060574
ENSG00000130703	20	+	62231923	7207	chr20:61636279[b38]A,G	A	G	-595644	159	201	0.000687798	-0.0535575	0.687872	FALSE	0.0137891	0.00207801
ENSG00000130706	20	+	62302094	7294	chr20:62556091[b38]A,G	A	G	253997	159	200	0.000810596	-0.0748493	0.686722	FALSE	2.53386e-05	0.0159893
ENSG00000149657	20	+	62122462	7304	chr20:61130529[b38]C,T	T	C	-991933	160	199	0.000188069	-0.0584371	0.533751	FALSE	0.00126309	0.0339534
ENSG00000184402	20	+	62143770	7313	chr20:62583579[b38]C,T	C	T	439809	158	197	0.000804132	0.0426156	0.705902	FALSE	0.00151585	0.0453026
ENSG00000226332	20	-	62306041	7287	chr20:62973421[b38]C,T	T	C	-667380	157	199	4.11822e-05	0.47083	0.247469	FALSE	0.0206926	0.00161799
ENSG00000289236	20	-	62120047	7307	chr20:62214078[b38]C,T	C	T	-94031	159	199	0.000779371	0.306713	0.687259	FALSE	0.0365872	0.00218918
ENSG00000289537	20	-	62181601	7261	chr20:62771103[b38]A,G	G	A	-589502	160	201	0.000188749	0.305845	0.547859	FALSE	0.00605443	0.0604861
ENSG00000130701	20	-	62427461	7264	chr20:62417168[b38]C,T	C	T	10293	157	198	2.00672e-17	0.788826	6.49902e-12	TRUE	0.129323	0.126412
ENSG00000130702	20	-	62367247	7236	chr20:61794511[b38]C,G	C	G	572736	158	199	0.0001307	-0.227154	0.485501	FALSE	0.0107266	0.0110019
ENSG00000149679	20	-	62407278	7228	chr20:62412681[b38]C,T	T	C	-5403	159	201	1.33436e-06	0.107812	0.0684595	FALSE	0.00654664	0.0952386
ENSG00000171858	20	+	62387104	7238	chr20:62235800[b38]A,G	A	G	-151304	160	199	3.73502e-08	-0.136441	0.0817052	FALSE	0.00879663	0.240166
ENSG00000174403	20	-	62551427	7366	chr20:62771685[b38]C,G	G	C	-220258	160	201	5.70365e-05	-1.23835	0.504058	FALSE	0.0340397	0.103503
ENSG00000226094	20	+	62572672	7347	chr20:62865923[b38]C,G	G	C	293251	160	200	3.44522e-05	0.807743	0.264441	FALSE	0.00892403	0.140626
ENSG00000228812	20	+	62352971	7251	chr20:62408917[b38]C,T	T	C	55946	160	200	0.000604494	-0.302392	0.66192	FALSE	0.01642	0.0392511
ENSG00000233017	20	+	62427828	7265	chr20:63105463[b38]A,G	A	G	677635	160	200	0.000185157	0.586558	0.567068	FALSE	0.0312161	0.0846288
ENSG00000273619	20	-	62386300	7240	chr20:62362541[b38]A,G	A	G	23759	159	199	3.56314e-10	-0.225583	5.99835e-05	TRUE	0.0428303	0.000416329
ENSG00000275437	20	-	62402237	7230	chr20:62751745[b38]C,T	T	C	-349508	158	201	4.63152e-05	0.769899	0.529835	FALSE	0.0189512	0.0125816
ENSG00000060491	20	+	62804836	6887	chr20:62797792[b38]A,G	A	G	-7044	158	200	1.68052e-05	-0.0727592	0.291973	FALSE	0.0083004	0.158874
ENSG00000101187	20	+	62642504	7253	chr20:63416356[b38]A,G	A	G	773852	160	198	0.000562297	-0.400823	0.67592	FALSE	0.000105817	0.380421
ENSG00000101188	20	+	62708837	7143	chr20:62232220[b38]C,T	C	T	-476617	159	200	0.000914613	-2.07569	0.696758	FALSE	0.00707752	0.0405201
ENSG00000101189	20	+	62796474	6911	chr20:62694511[b38]A,G	A	G	-101963	160	200	5.6313e-05	-0.203201	0.369122	FALSE	0.00332818	0.0361082
ENSG00000167046	20	-	62643015	7248	chr20:63108589[b38]A,G	A	G	-465574	159	197	0.000957529	0.316846	0.701703	FALSE	0.00887582	8.23526e-05
ENSG00000223669	20	-	62735227	7031	chr20:62607586[b38]C,T	C	T	127641	159	201	0.00119985	0.701203	0.703028	FALSE	0.0131403	0.110652
ENSG00000229873	20	-	62805469	6887	chr20:61969307[b38]G,T	G	T	836162	159	201	0.00016649	0.4673	0.465852	FALSE	0.0322759	0.0108706
ENSG00000232803	20	-	62666386	7187	chr20:62951072[b38]A,G	A	G	-284686	160	199	5.7327e-05	0.463765	0.401018	FALSE	0.0326203	0.000178198
ENSG00000276317	20	-	62651811	7221	chr20:62799811[b38]A,T	T	A	-148000	160	199	1.03912e-05	1.02602	0.155608	FALSE	0.0236627	0.0125307
ENSG00000277496	20	-	62648962	7233	chr20:62048099[b38]C,T	T	C	600863	160	201	0.000257742	-0.71262	0.585917	FALSE	0.00428986	0.0867098
ENSG00000092758	20	+	62816245	6915	chr20:63374292[b38]A,G	A	G	558047	157	199	3.60253e-05	0.150436	0.360117	FALSE	0.00314449	0.110025
ENSG00000101190	20	-	62861672	6874	chr20:62841088[b38]C,T	T	C	20584	158	198	6.21469e-27	0.177762	6.98712e-20	TRUE	0.0407117	0.0256472
ENSG00000101191	20	-	62937797	6729	chr20:62896026[b38]A,G	A	G	41771	159	195	2.08802e-10	-0.0599212	2.95385e-05	TRUE	0.0121061	0.0218695
ENSG00000101193	20	+	62938148	6725	chr20:63323323[b38]C,T	C	T	385175	158	198	6.98427e-07	0.0567905	0.0475411	TRUE	0.0114618	0.255074
ENSG00000101194	20	+	62952708	6724	chr20:62391840[b38]A,G	A	G	-560868	160	200	0.000559277	-0.925485	0.685502	FALSE	0.0148092	0.0933956
ENSG00000225978	20	+	63102206	6612	chr20:63103760[b38]A,C	C	A	1554	159	199	1.23111e-22	-0.355986	2.82888e-10	TRUE	0.0492817	0.0106388
ENSG00000231133	20	-	63102116	6612	chr20:63102366[b38]C,T	C	T	-250	160	199	1.85807e-07	-0.507666	0.0191109	TRUE	0.0361632	0.0138207
ENSG00000231977	20	-	63173842	6547	chr20:62671652[b38]C,T	C	T	502190	157	199	0.000103656	0.367404	0.435762	FALSE	0.0214441	0.0148618
ENSG00000273759	20	-	62928622	6735	chr20:62814018[b38]A,G	A	G	114604	160	201	0.000161283	1.02636	0.684086	FALSE	0.0219739	0.00554725
ENSG00000274915	20	+	63102143	6612	chr20:63981221[b38]C,T	T	C	879078	160	198	2.70888e-05	0.215608	0.647913	FALSE	0.0166314	0.0825418
ENSG00000101197	20	+	63235884	6526	chr20:63228298[b38]A,G	A	G	-7586	160	200	1.27663e-06	0.802586	0.0187776	TRUE	0.0410397	0.0101666
ENSG00000101198	20	-	63272583	6535	chr20:63252015[b38]C,T	T	C	20568	160	201	3.52262e-28	0.528249	8.55727e-21	TRUE	0.0743215	0.00402118
ENSG00000101199	20	+	63272786	6534	chr20:62287850[b38]C,T	C	T	-984936	160	200	0.000379239	-0.0433457	0.608261	FALSE	0.00863971	0.00438851
ENSG00000101203	20	+	63293187	6518	chr20:63371852[b38]C,T	T	C	78665	157	198	6.24468e-05	-0.265861	0.343972	FALSE	0.0121535	0.0404478
ENSG00000101204	20	-	63361167	6277	chr20:62523751[b38]A,T	A	T	837416	160	201	0.00122468	0.513398	0.710379	FALSE	0.013093	0.0131683
ENSG00000149658	20	-	63215894	6518	chr20:62310086[b38]A,C	A	C	905808	160	198	9.56467e-05	-0.035697	0.415078	FALSE	0.0122103	0.345404
ENSG00000203900	20	+	63359989	6277	chr20:64124493[b38]G,T	G	T	764504	159	200	0.000456805	-1.23301	0.620539	FALSE	0.0107964	0.0663127
ENSG00000222439	20	+	63337340	6373	chr20:63499466[b38]A,G	A	G	162126	160	200	4.44408e-06	0.201702	0.618904	FALSE	0.00160545	0.0679872
ENSG00000273821	20	+	63218042	6515	chr20:64082673[b38]C,T	T	C	864631	157	198	0.000407267	-0.292241	0.598237	FALSE	0.0162953	0.0841896
ENSG00000275620	20	+	63253979	6539	chr20:63268644[b38]A,G	A	G	14665	159	196	3.98982e-09	0.261525	0.00101732	TRUE	0.0201209	0.0516005
ENSG00000075043	20	-	63472465	5819	chr20:64148157[b38]A,G	A	G	-675692	160	201	0.00106941	0.174698	0.696758	FALSE	0.00196575	0.000332348
ENSG00000101210	20	-	63499059	5754	chr20:64253852[b38]C,T	T	C	-754793	160	201	0.000754503	-0.121511	0.688852	FALSE	0.0012673	0.0206595
ENSG00000101213	20	-	63537316	5642	chr20:63597394[b38]C,T	T	C	-60078	159	196	0.000341038	0.819316	0.560238	FALSE	0.0206728	0.00381274
ENSG00000101216	20	-	63626957	5175	chr20:63620691[b38]C,T	T	C	6266	158	199	5.882e-07	0.0749836	0.0138587	TRUE	0.0158927	0.000379583
ENSG00000125534	20	+	63520766	5684	chr20:63521166[b38]C,G	G	C	400	160	200	2.64059e-05	-0.122558	0.246046	FALSE	0.00446348	0.0390929
ENSG00000130589	20	-	63574185	5440	chr20:63889689[b38]C,T	T	C	-315504	159	199	3.10228e-05	0.477781	0.318741	FALSE	0.00442969	0.0431328
ENSG00000197457	20	-	63653347	5119	chr20:63639284[b38]G,T	G	T	14063	160	198	2.42159e-10	0.0693034	1.42818e-05	TRUE	0.00501353	0.00314556
ENSG00000232442	20	+	63627180	5175	chr20:64081516[b38]C,G	G	C	454336	159	201	0.00127181	0.142888	0.696656	FALSE	0.00525285	0.0589865
ENSG00000258366	20	+	63657811	5104	chr20:63078636[b38]A,G	A	G	-579175	157	200	0.000126232	-0.102904	0.436254	FALSE	0.00113531	0.0580348
ENSG00000275812	20	+	63543412	5619	chr20:62774476[b38]A,G	G	A	-768936	160	198	1.11563e-06	0.306507	0.0378508	TRUE	0.0253219	0.000441439
ENSG00000026036	20	+	63659301	5099	chr20:63267239[b38]A,G	A	G	-392062	160	200	6.70069e-10	-0.812471	0.207746	FALSE	0.00913295	3.26675e-07
ENSG00000101246	20	-	63707868	4906	chr20:63714118[b38]A,G	G	A	-6250	157	198	0.000249446	-0.0415571	0.552547	FALSE	0.00530372	0.100008
ENSG00000125520	20	+	63739777	4762	chr20:62995228[b38]C,T	T	C	-744549	160	201	0.00142826	-0.346872	0.697477	FALSE	0.00433184	0.00770311
ENSG00000197114	20	+	63707466	4908	chr20:63415196[b38]C,T	T	C	-292270	160	201	0.00111351	-0.0707907	0.686377	FALSE	0.000113857	0.104245
ENSG00000203896	20	+	63736284	4780	chr20:64180900[b38]A,G	A	G	444616	160	201	0.000598793	1.65423	0.632933	FALSE	0.0316664	0.00261536
ENSG00000229299	20	+	63744690	4740	chr20:63346154[b38]A,G	G	A	-398536	158	197	1.10072e-06	1.02126	0.015461	TRUE	0.0635564	0.0157031
ENSG00000243509	20	+	63696653	4949	chr20:63779240[b38]A,T	A	T	82587	159	197	0.000217275	-0.526227	0.489554	FALSE	0.00634042	0.0983457
ENSG00000273047	20	+	63738271	4769	chr20:63583924[b38]A,C	C	A	-154347	160	200	7.96284e-08	1.00797	0.234023	FALSE	0.0420062	0.0572061
ENSG00000273154	20	+	63708865	4905	chr20:63092389[b38]C,T	T	C	-616476	160	200	8.92204e-05	-0.608883	0.705366	FALSE	0.00875891	0.000243317
ENSG00000274501	20	-	63730073	4826	chr20:62768210[b38]C,T	T	C	961863	155	201	0.00127133	0.169721	0.708489	FALSE	0.0132056	0.0147179
ENSG00000026950	6	+	26402238	4266	chr6:26370520[b38]A,G	A	G	-31718	158	198	4.40194e-07	0.129885	0.0166467	TRUE	0.0228454	0.00684322
ENSG00000124508	6	+	26383097	4246	chr6:26383158[b38]C,T	C	T	61	160	196	0.000381664	0.209733	0.438039	FALSE	0.0117949	0.0482878
ENSG00000158406	6	-	26285501	4388	chr6:26338310[b38]G,T	G	T	-52809	159	199	9.41057e-08	-0.0793197	0.00235417	TRUE	0.009234	0.0153683
ENSG00000186470	6	+	26365160	4245	chr6:26468317[b38]C,G	C	G	103157	160	200	3.30232e-20	-0.709335	9.88716e-12	TRUE	0.140573	0.0283781
ENSG00000273983	6	-	26271386	4403	chr6:27153445[b38]A,G	A	G	-882059	158	201	0.000639976	0.664985	0.525178	FALSE	0.0306385	0.00147465
ENSG00000274618	6	+	26240394	4407	chr6:26236927[b38]C,T	T	C	-3467	160	199	4.78952e-31	0.592534	2.92664e-22	TRUE	0.155931	0.055243
ENSG00000275713	6	+	26251615	4395	chr6:25870816[b38]A,G	A	G	-380799	160	201	0.00223726	0.343409	0.678823	FALSE	0.0167377	0.0299621
ENSG00000277775	6	-	26250607	4395	chr6:25304919[b38]A,G	G	A	945688	159	201	0.00103798	-0.533266	0.609489	FALSE	0.0163611	0.0417351
ENSG00000278588	6	+	26272932	4402	chr6:26210393[b38]G,T	T	G	-62539	158	200	0.000255787	0.26768	0.420897	FALSE	0.0269597	0.00191866
ENSG00000289447	6	+	26285353	4389	chr6:25893829[b38]C,T	T	C	-391524	159	200	0.00161759	-0.228123	0.664003	FALSE	0.0231377	0.0733293
ENSG00000101150	20	+	63865229	4284	chr20:63861419[b38]C,G	C	G	-3810	157	198	2.42756e-07	-0.0486234	0.00625906	TRUE	0.0113173	0.107045
ENSG00000101152	20	+	63895127	4192	chr20:63529260[b38]C,T	T	C	-365867	160	201	0.000383204	-0.105441	0.629273	FALSE	1.62113e-05	0.0220886
ENSG00000101161	20	+	63981133	3976	chr20:63981322[b38]A,G	A	G	189	159	197	4.31229e-07	-0.0508329	0.00532552	TRUE	0.0180581	0.000202808
ENSG00000130584	20	-	63831098	4414	chr20:64281925[b38]A,C	A	C	-450827	159	201	5.7415e-05	-0.247205	0.487248	FALSE	0.00273584	0.000786854
ENSG00000130590	20	-	63979469	3983	chr20:63297485[b38]G,T	T	G	681984	160	201	0.00015528	-0.723172	0.588103	FALSE	0.00806071	0.0298109
ENSG00000196700	20	-	63969815	4014	chr20:63603847[b38]A,G	A	G	365968	160	198	0.000344267	0.0632928	0.537374	FALSE	0.00226885	0.00485932
ENSG00000198276	20	-	63956374	4058	chr20:63924134[b38]A,C	A	C	32240	159	198	0.000317853	0.0838753	0.499676	FALSE	0.00435115	0.000911466
ENSG00000199805	20	+	63908956	4171	chr20:63789689[b38]C,G	G	C	-119267	160	200	5.10072e-10	0.407002	0.118715	FALSE	0.0151453	0.0620672
ENSG00000268858	20	-	63861213	4304	chr20:63864109[b38]A,G	A	G	-2896	160	199	3.4372e-12	-0.406267	1.70046e-05	TRUE	0.085336	0.00113124
ENSG00000280213	20	+	63953385	4068	chr20:64011671[b38]C,T	T	C	58286	160	200	0.00120044	0.483741	0.679712	FALSE	0.014871	0.0108896
ENSG00000125510	20	+	64080083	3583	chr20:64186775[b38]A,G	A	G	106692	160	201	7.03304e-05	0.230232	0.266749	FALSE	0.00190709	0.0012582
ENSG00000125522	20	-	64107365	3447	chr20:64098078[b38]C,T	T	C	9287	160	200	0.00137004	-0.317114	0.685409	FALSE	0.0175819	0.0326103
ENSG00000171695	20	-	64084221	3554	chr20:64083430[b38]C,G	C	G	791	158	199	5.69029e-05	0.334774	0.226156	FALSE	0.0341859	0.0635902
ENSG00000171700	20	-	64079874	3585	chr20:63525845[b38]A,G	A	G	554029	159	200	4.60777e-05	-0.441935	0.556564	FALSE	0.00326844	0.0823709
ENSG00000171703	20	+	64049837	3721	chr20:63573544[b38]C,T	T	C	-476293	160	201	0.000852302	0.0735448	0.63244	FALSE	0.0042855	0.0896773
ENSG00000196132	20	+	64102395	3479	chr20:63936331[b38]C,G	G	C	-166064	160	200	0.0012932	0.229624	0.671784	FALSE	0.00984517	0.0364619
ENSG00000196421	20	+	64034345	3766	chr20:63912941[b38]A,C	C	A	-121404	159	196	0.00143302	0.560372	0.682151	FALSE	0.014705	0.0420134
ENSG00000203880	20	+	64255696	2959	chr20:64240305[b38]G,T	T	G	-15391	160	200	2.52514e-05	0.0737857	0.109138	FALSE	0.00385463	0.120184
ENSG00000203883	20	-	64049518	3721	chr20:64221045[b38]A,G	A	G	-171527	158	199	0.00140665	-0.402038	0.687151	FALSE	0.00637499	4.44122e-05
ENSG00000232852	20	-	64290188	2845	chr20:64227132[b38]A,G	A	G	63056	160	200	1.06582e-06	-0.4818	0.0547289	FALSE	0.0238602	0.10695
ENSG00000106113	7	-	30700035	4505	chr7:31615620[b38]C,G	C	G	-915585	160	201	5.84666e-09	-1.06122	0.008764	TRUE	0.0215961	0.00137051
ENSG00000106125	7	+	30771418	4583	chr7:30467145[b38]C,G	C	G	-304273	159	201	4.17157e-05	-0.234687	0.271168	FALSE	0.00432763	0.0088401
ENSG00000106128	7	+	30938670	4321	chr7:30507700[b38]C,T	C	T	-430970	160	199	0.00100381	-0.282225	0.657709	FALSE	0.0201326	0.0244166
ENSG00000149656	20	+	64290386	2845	chr20:63493321[b38]A,G	A	G	-797065	160	201	0.000351176	0.734432	0.575167	FALSE	0.0233604	0.00925138
ENSG00000196295	7	-	30594712	4644	chr7:30572831[b38]C,T	T	C	21881	159	198	4.75079e-69	0.407715	5.8998e-55	TRUE	0.282365	0.0805683
ENSG00000240583	7	+	30911854	4392	chr7:31838412[b38]G,T	G	T	926558	160	201	0.000389762	-0.490278	0.555936	FALSE	0.000858691	0.0924988
ENSG00000241644	7	+	30697986	4508	chr7:31368878[b38]A,G	A	G	670892	159	199	0.000500293	1.05397	0.605672	FALSE	0.00740999	0.011094
ENSG00000250424	7	+	30852274	4456	chr7:31396712[b38]A,G	A	G	544438	157	201	0.000285775	0.749633	0.487862	FALSE	0.0103798	0.0193198
ENSG00000254959	7	+	30752138	4560	chr7:31640414[b38]C,T	C	T	888276	159	198	0.000424507	-0.573646	0.557533	FALSE	0.0169247	0.0167371
ENSG00000274727	20	-	64327419	2732	chr20:64279195[b38]A,C	A	C	48224	159	201	1.50914e-05	-0.740587	0.0863287	FALSE	0.0514388	2.45278e-05
ENSG00000078549	7	+	31052309	4381	chr7:31106841[b38]A,G	G	A	54532	157	200	0.000335813	0.0445325	0.529772	FALSE	0.000114443	0.45251
ENSG00000106341	7	+	31687216	5061	chr7:31736840[b38]A,G	A	G	49624	158	198	2.47965e-05	-0.573897	0.317327	FALSE	0.0142024	0.0163238
ENSG00000106355	7	-	32495231	4485	chr7:32478121[b38]C,T	C	T	17110	158	200	0.000372951	-0.0492666	0.512047	FALSE	0.00210983	0.169715
ENSG00000154678	7	-	32298737	4533	chr7:32075430[b38]C,T	T	C	223307	160	201	1.73411e-13	-0.128229	4.47088e-07	TRUE	0.00593606	0.00301157
ENSG00000164600	7	-	31340594	4833	chr7:31645893[b38]A,C	C	A	-305299	158	201	0.000726864	-0.286839	0.64792	FALSE	0.0029217	0.0953136
ENSG00000180347	7	+	31514091	5097	chr7:31303288[b38]C,T	C	T	-210803	159	201	0.000219337	-0.49634	0.501407	FALSE	0.0143496	0.00204853
ENSG00000226468	7	-	32456964	4564	chr7:32479652[b38]C,T	C	T	-22688	157	200	7.64596e-11	0.561666	9.89721e-06	TRUE	0.037692	0.0785489
ENSG00000271027	7	+	31330712	4775	chr7:30394289[b38]C,T	T	C	-936423	159	201	0.00139629	0.235723	0.709713	FALSE	0.011182	0.0616042
ENSG00000284839	7	+	32427902	4545	chr7:31690434[b38]C,T	C	T	-737468	158	201	0.000102077	-0.484236	0.276851	FALSE	0.032181	0.000633086
ENSG00000286487	7	+	31202832	4453	chr7:30277547[b38]A,T	A	T	-925285	160	199	0.000170432	0.315422	0.447936	FALSE	0.00766758	6.69189e-05
ENSG00000105778	7	+	32495427	4484	chr7:33173405[b38]C,T	T	C	677978	158	200	0.00204178	-0.039297	0.688266	FALSE	0.00110153	0.0461738
ENSG00000170852	7	-	32891537	4719	chr7:33696951[b38]A,G	G	A	-805414	158	201	0.00163616	-0.0946853	0.681551	FALSE	0.00465945	0.0293975
ENSG00000229358	7	-	32761499	4656	chr7:32604665[b38]C,T	T	C	156834	159	199	1.31079e-11	-0.125564	2.38179e-06	TRUE	0.0160979	0.23608
ENSG00000231952	7	+	32812758	4667	chr7:32094429[b38]A,G	A	G	-718329	159	201	3.25413e-05	-0.549819	0.339988	FALSE	0.0119669	0.0242478
ENSG00000237004	7	+	32728570	4657	chr7:32132522[b38]C,T	T	C	-596048	160	201	0.0013184	-0.92121	0.670314	FALSE	0.0219941	0.0290947
ENSG00000250756	7	+	32788335	4630	chr7:32619099[b38]C,G	C	G	-169236	159	201	9.91854e-07	0.331112	0.521819	FALSE	0.00931065	0.080133
ENSG00000251999	7	+	32791815	4634	chr7:32909389[b38]C,T	T	C	117574	157	199	0.000774152	0.200083	0.593666	FALSE	0.0170044	0.00351656
ENSG00000272905	7	+	32845395	4670	chr7:32770867[b38]C,T	T	C	-74528	159	201	0.000186958	-0.509101	0.488817	FALSE	0.0243863	0.0130056
ENSG00000273014	7	+	32758883	4657	chr7:33006432[b38]C,T	T	C	247549	159	200	2.48639e-05	-0.160621	0.180685	FALSE	0.0166766	0.0946547
ENSG00000281332	7	+	32760280	4658	chr7:32389509[b38]A,G	A	G	-370771	160	201	3.7893e-10	-0.570087	0.0313714	TRUE	0.0231805	0.0658692
ENSG00000122507	7	+	33109558	4511	chr7:33178053[b38]C,T	C	T	68495	157	199	9.32529e-19	-0.167473	1.33105e-12	TRUE	0.0677427	0.0231238
ENSG00000122642	7	+	32957405	4714	chr7:33757358[b38]C,T	T	C	799953	160	201	0.000135445	-0.199228	0.352507	FALSE	0.0133205	0.00542709
ENSG00000122643	7	-	33062707	4591	chr7:33730593[b38]A,G	G	A	-667886	160	201	0.000301502	0.0666976	0.476227	FALSE	0.00946478	0.110396
ENSG00000164610	7	-	33109374	4511	chr7:32913604[b38]A,G	A	G	195770	159	198	1.87015e-26	0.219682	1.47482e-18	TRUE	0.278959	0.006207
ENSG00000164619	7	+	33904309	4329	chr7:33887546[b38]A,G	A	G	-16763	160	199	1.38906e-12	-0.125454	8.43964e-06	TRUE	0.0245066	0.0240717
ENSG00000205763	7	-	32942871	4733	chr7:32911942[b38]A,G	A	G	30929	160	196	1.01254e-19	-0.18066	5.75425e-13	TRUE	0.08348	0.0435976
ENSG00000224573	7	+	32951427	4732	chr7:32253172[b38]C,T	C	T	-698255	160	200	7.8721e-05	0.782002	0.345643	FALSE	0.021805	0.0121871
ENSG00000228015	7	-	33128989	4526	chr7:33280638[b38]C,T	T	C	-151649	157	199	6.82984e-08	0.584662	0.0853389	FALSE	0.0198988	0.0895605
ENSG00000236494	7	-	33802923	4175	chr7:33528568[b38]G,T	T	G	274355	160	200	0.000421152	-0.777102	0.528027	FALSE	0.0189582	0.000572292
ENSG00000252821	7	-	33001951	4649	chr7:32369215[b38]A,T	A	T	632736	160	200	5.96942e-05	0.216781	0.683926	FALSE	0.003581	0.071015
ENSG00000122557	7	-	35694802	4619	chr7:35667736[b38]A,G	A	G	27066	159	200	5.00363e-05	-0.0445035	0.223854	FALSE	0.0130111	0.0247929
ENSG00000173852	7	-	35037898	4525	chr7:34948467[b38]C,G	C	G	89431	160	199	8.24826e-05	0.0445969	0.253964	FALSE	0.00377739	0.0419583
ENSG00000187258	7	+	34658219	4727	chr7:34658598[b38]A,G	G	A	379	158	198	8.06755e-14	0.661939	2.34486e-08	TRUE	0.174631	0.00108925
ENSG00000189212	7	-	35185721	4747	chr7:35112623[b38]C,T	C	T	73098	157	199	3.23475e-09	-0.105188	0.000202272	TRUE	0.00371006	0.0451514
ENSG00000197085	7	-	34834162	4526	chr7:34445261[b38]C,T	C	T	388901	160	200	2.28876e-06	2.43597	0.0209195	TRUE	0.0170253	0.0035981
ENSG00000236212	7	+	34209466	4285	chr7:33458868[b38]A,G	A	G	-750598	157	200	0.000137339	1.15734	0.334811	FALSE	0.008532	0.0116967
ENSG00000251802	7	+	34892418	4441	chr7:34484113[b38]A,G	A	G	-408305	159	201	0.000598907	0.703652	0.55751	FALSE	0.0292467	0.00386763
ENSG00000271122	7	+	35695215	4618	chr7:35697475[b38]C,G	G	C	2260	160	200	6.79662e-10	-0.0819589	5.67207e-05	TRUE	0.0136711	0.176396
ENSG00000287032	7	-	35621110	4756	chr7:35597502[b38]C,T	C	T	23608	157	199	1.04694e-07	0.748939	0.00575859	TRUE	0.049645	0.00378043
ENSG00000287249	7	+	35036837	4526	chr7:35526507[b38]C,G	C	G	489670	158	201	7.77698e-05	-0.528409	0.272859	FALSE	0.0296318	0.00981474
ENSG00000011426	7	+	36389822	4563	chr7:36441238[b38]C,T	T	C	51416	159	200	6.35182e-07	0.130169	0.0123154	TRUE	0.00123715	0.00793879
ENSG00000122545	7	+	35800933	4582	chr7:36181056[b38]G,T	T	G	380123	160	201	6.96357e-05	0.101137	0.284494	FALSE	0.000217704	0.109613
ENSG00000122547	7	+	36153255	4602	chr7:36312879[b38]C,T	C	T	159624	158	200	0.000248562	-0.115925	0.471869	FALSE	0.0160783	0.00386271
ENSG00000226102	7	+	35946295	4602	chr7:35342573[b38]C,T	T	C	-603722	157	199	0.00154568	-0.293537	0.687151	FALSE	0.0141876	0.000103548
ENSG00000227544	7	+	35715033	4563	chr7:35666659[b38]C,G	C	G	-48374	157	200	0.00172819	-0.0814725	0.698157	FALSE	0.00190701	0.139729
ENSG00000228878	7	-	35800519	4581	chr7:36651430[b38]A,G	G	A	-850911	160	201	0.00329048	0.198439	0.716063	FALSE	0.00954748	0.0374019
ENSG00000232930	7	+	36001318	4570	chr7:36788088[b38]A,G	A	G	786770	158	199	0.00131126	0.640599	0.691732	FALSE	0.0234491	0.0235945
ENSG00000260070	7	+	36319776	4580	chr7:36298980[b38]C,T	T	C	-20796	159	201	1.42987e-05	-0.27728	0.171962	FALSE	0.0145513	0.0548059
ENSG00000273580	7	+	35933889	4609	chr7:36361217[b38]C,T	C	T	427328	156	200	0.000211681	-0.246141	0.460576	FALSE	0.0144536	1.39556e-05
ENSG00000287893	7	-	36028108	4548	chr7:35341749[b38]G,T	T	G	686359	159	199	0.00179674	0.365278	0.696802	FALSE	0.00658362	0.000595928
ENSG00000086288	7	+	37848598	4462	chr7:37420644[b38]A,G	A	G	-427954	160	200	0.000103664	-1.08861	0.333065	FALSE	0.0172851	0.00655223
ENSG00000106483	7	-	37916539	4444	chr7:36920935[b38]A,G	G	A	995604	157	200	9.54457e-05	-0.472851	0.375344	FALSE	0.00580586	0.171138
ENSG00000136250	7	-	36724150	4129	chr7:36198870[b38]C,T	T	C	525280	159	201	0.000661958	-0.260143	0.644921	FALSE	0.014696	0.024246
ENSG00000155849	7	-	37448861	4295	chr7:36502576[b38]C,T	T	C	946285	160	200	0.000256221	-0.140139	0.487689	FALSE	0.00157253	0.00989691
ENSG00000164542	7	-	36390076	4564	chr7:37142949[b38]C,T	T	C	-752873	159	200	0.000483794	0.0962594	0.638471	FALSE	0.00462154	0.111556
ENSG00000187037	7	+	37683767	4403	chr7:37529813[b38]A,C	C	A	-153954	157	200	0.000452558	-0.43078	0.552316	FALSE	0.0291004	0.0135748
ENSG00000224101	7	+	36997797	4391	chr7:36485976[b38]A,G	A	G	-511821	157	200	0.00142512	-0.206009	0.700429	FALSE	0.0203371	0.0179343
ENSG00000272984	7	-	36734005	4128	chr7:37147454[b38]C,T	C	T	-413449	160	199	0.0027929	-0.373931	0.713483	FALSE	0.0260591	0.0483102
ENSG00000290087	7	+	36737030	4133	chr7:36120950[b38]A,G	G	A	-616080	160	200	4.09702e-05	0.670669	0.295232	FALSE	0.0228324	0.0698045
ENSG00000290149	7	+	37683844	4403	chr7:37729029[b38]A,G	A	G	45185	160	201	1.22678e-05	0.403764	0.504924	FALSE	0.0180518	0.0263582
ENSG00000010270	7	+	38178246	4301	chr7:38235815[b38]A,T	A	T	57569	160	201	3.8277e-05	0.0425109	0.261748	FALSE	0.00874279	0.00849978
ENSG00000086289	7	+	37920641	4444	chr7:37902377[b38]C,G	G	C	-18264	155	201	2.32901e-09	0.0824934	0.000124686	TRUE	0.00204136	0.000475129
ENSG00000211689	7	-	38265350	4323	chr7:38163895[b38]A,G	A	G	101455	158	200	3.38246e-05	-0.847033	0.174398	FALSE	0.0528702	0.0723604
ENSG00000211694	7	-	38300165	4372	chr7:37850479[b38]A,G	A	G	449686	157	201	0.000722058	-0.228271	0.618728	FALSE	0.0235235	0.00356815
ENSG00000211695	7	-	38317494	4403	chr7:38317474[b38]C,T	C	T	20	157	200	2.83397e-05	0.402321	0.189501	FALSE	0.035009	0.101118
ENSG00000211696	7	-	38330823	4404	chr7:39053343[b38]A,G	G	A	-722520	157	200	0.000138361	0.842214	0.384565	FALSE	0.0241226	0.00078543
ENSG00000227191	7	-	38249244	4305	chr7:38244294[b38]A,T	T	A	4950	157	199	1.32489e-36	1.03997	2.23321e-18	TRUE	0.434528	0.0453263
ENSG00000231916	7	+	38311384	4389	chr7:38998204[b38]A,G	G	A	686820	159	199	0.000170057	-0.456421	0.464662	FALSE	0.00515385	0.133227
ENSG00000281103	7	+	38330979	4405	chr7:38598505[b38]C,T	C	T	267526	158	200	0.000682609	0.468767	0.597119	FALSE	0.0197369	0.0707401
ENSG00000289746	7	-	38273588	4332	chr7:38244294[b38]A,T	T	A	29294	157	199	8.29191e-12	0.995056	2.54734e-06	TRUE	0.18201	0.131759
ENSG00000111801	6	+	26440473	4330	chr6:26445783[b38]A,G	A	G	5310	160	200	2.09064e-08	-0.532079	0.000928792	TRUE	0.0876448	0.0597586
ENSG00000112763	6	+	26457905	4326	chr6:26464244[b38]C,T	T	C	6339	160	197	1.65915e-06	0.106922	0.0438097	TRUE	0.0252108	0.0998094
ENSG00000124549	6	+	26421392	4313	chr6:26392793[b38]A,G	G	A	-28599	159	197	3.69376e-06	0.305835	0.0774416	FALSE	0.0246493	0.0182293
ENSG00000146109	6	+	26596954	4325	chr6:26224747[b38]A,G	G	A	-372207	158	199	0.000431395	0.0586825	0.477905	FALSE	0.00218286	0.0163992
ENSG00000181315	6	-	26659442	4248	chr6:27452269[b38]C,G	C	G	-792827	159	201	2.72345e-05	0.146201	0.185706	FALSE	0.00889196	0.00374029
ENSG00000182952	6	+	26538367	4319	chr6:26103062[b38]A,C	A	C	-435305	159	201	0.000721077	0.240457	0.694253	FALSE	0.0021672	0.0237763
ENSG00000199289	6	-	26519352	4329	chr6:26220672[b38]C,G	G	C	298680	159	200	6.54198e-06	-0.148369	0.615352	FALSE	0.00682177	0.0739846
ENSG00000228223	6	+	26521710	4328	chr6:27158681[b38]A,G	A	G	636971	160	199	0.000421877	0.129566	0.445122	FALSE	0.0122233	0.00725444
ENSG00000284688	6	+	26477873	4321	chr6:27362009[b38]A,C	C	A	884136	160	200	0.00101649	-0.261013	0.561366	FALSE	0.00864632	0.00733304
ENSG00000285571	6	+	26677004	4214	chr6:26538048[b38]C,T	C	T	-138956	160	201	0.00100162	-1.97326	0.549915	FALSE	0.0138538	0.000108315
ENSG00000006715	7	-	38909176	4300	chr7:38739697[b38]A,G	A	G	169479	158	197	3.11821e-07	-0.0522373	0.00973995	TRUE	0.00912118	0.0186513
ENSG00000078053	7	-	38631353	4374	chr7:37687349[b38]A,G	G	A	944004	157	201	0.00143622	-0.095916	0.689946	FALSE	0.000398066	0.0253149
ENSG00000106536	7	+	38977910	4191	chr7:39017049[b38]A,G	A	G	39139	159	200	0.000309035	-0.142666	0.501841	FALSE	0.0138519	0.0259469
ENSG00000211698	7	-	38354185	4373	chr7:38375764[b38]A,G	A	G	-21579	157	197	2.14514e-05	0.273229	0.155415	FALSE	0.0387306	0.00141011
ENSG00000211699	7	-	38358981	4373	chr7:38384438[b38]A,G	G	A	-25457	160	200	4.64907e-05	-0.332273	0.203969	FALSE	0.0283732	0.0186534
ENSG00000227172	7	-	39566144	3191	chr7:40302289[b38]C,T	T	C	-736145	158	200	0.00289259	-0.478058	0.697995	FALSE	0.00876587	0.0367132
ENSG00000228668	7	-	38345458	4396	chr7:38297364[b38]A,G	A	G	48094	158	198	0.000919377	0.210286	0.672776	FALSE	0.0246165	0.000299109
ENSG00000233306	7	-	38363330	4369	chr7:39023103[b38]C,G	C	G	-659773	157	198	0.00128475	0.409301	0.667944	FALSE	0.0212995	0.000326559
ENSG00000233854	7	-	39013458	4191	chr7:38244043[b38]A,C	C	A	769415	160	194	0.00325057	0.513835	0.71061	FALSE	0.0101571	0.0725416
ENSG00000249978	7	-	38335473	4405	chr7:37440824[b38]A,G	A	G	894649	159	200	6.19258e-05	0.682342	0.287547	FALSE	0.0280418	0.0010525
ENSG00000006451	7	+	39623566	3098	chr7:39012837[b38]A,G	G	A	-610729	158	200	0.000143532	0.128919	0.369715	FALSE	0.000271853	0.133675
ENSG00000091137	7	+	107660829	3527	chr7:106982669[b38]A,G	A	G	-678160	160	198	0.000168479	-0.430804	0.662248	FALSE	0.00468714	0.0835118
ENSG00000105879	7	+	107743074	3438	chr7:107671375[b38]A,G	A	G	-71699	159	200	0.0022728	-0.119082	0.698941	FALSE	2.35895e-05	0.31936
ENSG00000188185	7	+	39733431	2914	chr7:38932109[b38]A,G	G	A	-801322	158	200	0.000571219	-0.15571	0.54568	FALSE	0.00232386	0.0315797
ENSG00000225935	7	-	107642766	3544	chr7:108566034[b38]A,T	T	A	-923268	160	201	0.000637968	0.745532	0.609113	FALSE	0.0109172	0.0424758
ENSG00000233705	7	-	107662025	3527	chr7:106674178[b38]A,C	C	A	987847	160	200	8.19116e-05	0.361441	0.518676	FALSE	0.00174295	0.000776486
ENSG00000237251	7	+	39816550	2811	chr7:39752657[b38]C,T	T	C	-63893	158	198	0.000705378	0.293356	0.58298	FALSE	0.0495847	0.0175161
ENSG00000241127	7	+	39566386	3191	chr7:39091857[b38]C,G	C	G	-474529	157	201	0.00139829	0.145502	0.657	FALSE	0.00244153	0.0159678
ENSG00000242855	7	+	39888376	2744	chr7:39229085[b38]A,G	A	G	-659291	160	201	0.000130969	0.585382	0.434064	FALSE	0.00821691	0.0288067
ENSG00000287584	7	-	39622434	3101	chr7:39183293[b38]C,G	C	G	439141	158	200	0.00106756	0.356298	0.629193	FALSE	0.0127987	0.000805053
ENSG00000091128	7	-	108130307	3347	chr7:107278512[b38]C,T	C	T	851795	159	200	0.00146158	-0.822662	0.664974	FALSE	0.0100149	0.0131948
ENSG00000091129	7	-	108456244	3399	chr7:108526395[b38]C,T	C	T	-70151	159	198	0.000635175	-0.0276669	0.587109	FALSE	0.00220902	0.0140957
ENSG00000091136	7	-	108003112	3436	chr7:107636147[b38]A,T	T	A	366965	160	201	8.53905e-05	0.315426	0.440076	FALSE	0.00245668	0.084298
ENSG00000091140	7	+	107891163	3404	chr7:107850433[b38]C,T	T	C	-40730	157	199	8.77304e-06	0.0333985	0.087104	FALSE	0.00306659	0.0667011
ENSG00000128590	7	+	108569868	3367	chr7:108535897[b38]C,T	C	T	-33971	156	200	1.51769e-05	-0.0451394	0.124468	FALSE	0.000260577	0.0198968
ENSG00000135241	7	-	108526030	3400	chr7:107819143[b38]C,T	T	C	706887	159	198	0.00158848	-0.0332772	0.675782	FALSE	0.0172547	0.00756315
ENSG00000177683	7	-	108569571	3367	chr7:108104584[b38]A,G	G	A	464987	160	201	0.000144943	-0.132152	0.356715	FALSE	0.00490267	0.00402363
ENSG00000229626	7	+	107808735	3428	chr7:107791267[b38]C,T	C	T	-17468	160	201	0.00114132	0.319216	0.642122	FALSE	0.010342	0.0106347
ENSG00000241764	7	-	107743486	3439	chr7:106993993[b38]C,T	C	T	749493	160	200	0.000324923	-0.906684	0.616459	FALSE	0.018211	0.00538846
ENSG00000273055	7	+	107942117	3497	chr7:107696437[b38]G,T	G	T	-245680	156	200	0.000176317	-0.57521	0.442848	FALSE	0.0180544	0.0016719
ENSG00000006652	7	+	112422888	3247	chr7:112476925[b38]C,T	C	T	54037	158	199	7.7558e-14	-0.0929029	1.01188e-08	TRUE	0.0421122	0.0498488
ENSG00000128512	7	-	112206140	3123	chr7:111971210[b38]G,T	T	G	234930	157	199	0.000804656	0.0421888	0.588103	FALSE	0.00366341	0.00139014
ENSG00000173114	7	+	111091007	2512	chr7:111728435[b38]C,T	T	C	637428	158	201	2.20517e-05	0.0896156	0.245495	FALSE	0.00327743	0.00299088
ENSG00000180019	7	-	112446165	3228	chr7:111728435[b38]C,T	T	C	717730	158	201	0.000397125	0.476021	0.478453	FALSE	0.0278082	0.000265993
ENSG00000184903	7	-	111562465	2818	chr7:112041326[b38]A,T	T	A	-478861	160	201	0.000504458	-0.313248	0.584764	FALSE	0.0096718	0.0181112
ENSG00000198839	7	+	112206696	3122	chr7:112091259[b38]A,G	G	A	-115437	158	201	0.000116322	-0.153098	0.337243	FALSE	0.0159311	0.0115502
ENSG00000225647	7	+	108598353	3430	chr7:108603979[b38]G,T	T	G	5626	157	201	2.99215e-06	0.987551	0.0203713	TRUE	0.0247095	0.0163717
ENSG00000226965	7	-	110534590	2328	chr7:110262632[b38]A,G	A	G	271958	159	199	0.000222628	0.845949	0.356141	FALSE	0.0180678	0.0644124
ENSG00000234358	7	-	111971223	2988	chr7:111739650[b38]A,G	G	A	231573	157	198	0.000930872	0.311039	0.681299	FALSE	0.0233971	0.000878127
ENSG00000287011	7	+	111757052	2811	chr7:112086991[b38]C,T	T	C	329939	158	201	0.00125354	0.977014	0.609236	FALSE	0.0221743	0.000800602
ENSG00000146802	7	-	112790161	3394	chr7:112191628[b38]C,T	C	T	598533	156	198	7.08414e-05	-0.114909	0.260775	FALSE	0.00910947	0.0927269
ENSG00000164603	7	-	112939752	3190	chr7:112512782[b38]G,T	T	G	426970	159	200	0.000880189	-0.154812	0.62152	FALSE	5.66973e-06	0.0931257
ENSG00000164604	7	-	113087441	3167	chr7:113734363[b38]A,G	A	G	-646922	160	201	0.000981753	-0.328407	0.636316	FALSE	0.00895218	0.0716844
ENSG00000181016	7	+	112480854	3235	chr7:112473591[b38]A,G	G	A	-7263	158	200	9.37637e-05	0.478507	0.239655	FALSE	0.0239834	0.00116872
ENSG00000214194	7	-	113118529	3125	chr7:113088855[b38]A,G	A	G	29674	156	201	0.00239059	0.0306666	0.680919	FALSE	0.00029635	0.170189
ENSG00000279288	7	-	113075125	3161	chr7:113364722[b38]A,G	A	G	-289597	159	200	0.000465492	0.112991	0.641099	FALSE	0.0119149	0.129
ENSG00000287592	7	-	113494689	2649	chr7:113082141[b38]A,G	G	A	412548	156	198	0.000103408	0.376941	0.244493	FALSE	0.0327765	0.00112255
ENSG00000288634	7	+	112450488	3230	chr7:113307031[b38]A,C	A	C	856543	158	201	7.86893e-06	0.492142	0.455702	FALSE	0.00950768	0.0577053
ENSG00000288640	7	+	112450461	3230	chr7:111617824[b38]C,T	C	T	-832637	160	201	6.55258e-08	-1.4026	0.131812	FALSE	0.0129979	0.044513
ENSG00000289630	7	+	113118667	3124	chr7:112427354[b38]C,G	G	C	-691313	160	201	0.00117714	-1.04929	0.612649	FALSE	0.0190518	0.0661078
ENSG00000105967	7	-	116159791	2287	chr7:116281436[b38]G,T	G	T	-121645	160	201	0.00104272	-0.162718	0.616083	FALSE	0.0114103	0.00305746
ENSG00000105971	7	+	116287381	2393	chr7:116546187[b38]A,G	A	G	258806	159	200	7.08325e-06	0.125727	0.0456126	TRUE	0.0338553	5.18991e-06
ENSG00000105974	7	+	116524995	2349	chr7:116551247[b38]A,C	C	A	26252	157	199	2.55274e-09	0.211714	0.000104276	TRUE	0.050956	0.0113254
ENSG00000128573	7	+	114086328	2307	chr7:114907551[b38]A,G	G	A	821223	159	200	0.000500534	0.150252	0.527808	FALSE	0.00433072	0.0275887
ENSG00000135269	7	+	116210507	2282	chr7:116211123[b38]A,G	A	G	616	160	201	0.000132056	-0.527928	0.293803	FALSE	0.0318063	0.0446634
ENSG00000135272	7	+	114922095	1985	chr7:114386572[b38]A,G	G	A	-535523	160	200	0.000990869	-0.106211	0.589409	FALSE	0.000414511	0.00251958
ENSG00000231210	7	-	116663740	2319	chr7:117277373[b38]A,G	G	A	-613633	159	198	0.000142489	0.263553	0.327944	FALSE	0.0207025	0.00128066
ENSG00000237813	7	-	116499355	2341	chr7:116243878[b38]A,C	C	A	255477	160	200	0.00289723	0.589446	0.685234	FALSE	0.0114214	0.00010898
ENSG00000242072	7	-	115676121	2352	chr7:116491832[b38]A,G	A	G	-815711	160	200	0.000521486	-0.351301	0.488208	FALSE	0.0333566	0.0241866
ENSG00000243243	7	-	116327833	2373	chr7:116894693[b38]C,T	C	T	-566860	156	198	0.000221633	0.353133	0.310857	FALSE	0.0352237	0.0155893
ENSG00000001626	7	+	117287121	2479	chr7:117474424[b38]C,T	T	C	187303	158	199	2.81799e-06	-0.308029	0.0166228	TRUE	0.0266328	0.00509261
ENSG00000004866	7	+	116953239	2244	chr7:116280567[b38]C,T	T	C	-672672	160	201	0.0030182	-0.103446	0.685395	FALSE	0.00461802	0.00349387
ENSG00000105976	7	+	116672197	2310	chr7:116802233[b38]C,T	T	C	130036	157	198	7.37143e-19	-0.492522	1.01317e-08	TRUE	0.0604316	0.096851
ENSG00000198898	7	+	116811071	2273	chr7:116347997[b38]C,T	T	C	-463074	160	201	0.000643145	0.0451373	0.508977	FALSE	0.000333265	0.0485986
ENSG00000214188	7	+	116953900	2244	chr7:116244360[b38]C,T	T	C	-709540	160	200	0.00290543	0.917894	0.682619	FALSE	0.0150199	0.00596293
ENSG00000226367	7	-	117145397	2350	chr7:117693615[b38]A,T	T	A	-548218	159	200	0.000718276	0.580931	0.512949	FALSE	0.0125189	0.00774239
ENSG00000227199	7	-	116952447	2244	chr7:116206226[b38]A,G	G	A	746221	158	198	0.000302857	0.131351	0.504553	FALSE	0.00545943	0.219012
ENSG00000273571	7	+	116954984	2245	chr7:117291269[b38]A,G	A	G	336285	159	201	1.93882e-05	0.258311	0.586955	FALSE	0.0157321	0.052011
ENSG00000275359	7	+	116952699	2244	chr7:116112302[b38]A,G	A	G	-840397	158	200	6.50212e-05	0.180684	0.629334	FALSE	0.0142134	0.0659441
ENSG00000288635	7	+	116954392	2245	chr7:117285548[b38]A,T	T	A	331156	159	201	0.000205259	0.875795	0.405967	FALSE	0.0231105	0.00205494
ENSG00000071243	7	+	120950764	2824	chr7:121222595[b38]C,T	C	T	271831	160	201	0.000175922	0.147316	0.334811	FALSE	0.00286621	0.241407
ENSG00000077063	7	-	117873417	2455	chr7:118567779[b38]A,G	G	A	-694362	157	199	0.000634396	0.0535522	0.504976	FALSE	0.00488156	0.000141059
ENSG00000105989	7	-	117322991	2509	chr7:117482811[b38]A,G	A	G	-159820	160	199	9.78102e-06	0.597794	0.0709009	FALSE	0.00114732	0.00985448
ENSG00000106013	7	+	118214670	2373	chr7:118194920[b38]A,C	A	C	-19750	157	201	2.74228e-11	0.185452	8.24615e-06	TRUE	0.0481381	0.0541172
ENSG00000106025	7	-	120858205	2817	chr7:121401291[b38]A,C	C	A	-543086	158	201	0.000350611	0.0948121	0.449308	FALSE	0.000655221	0.352994
ENSG00000128534	7	+	118184145	2367	chr7:118369434[b38]A,T	T	A	185289	157	199	0.00221071	0.0445114	0.666726	FALSE	0.00845523	0.0101856
ENSG00000184408	7	+	120273176	2621	chr7:120957939[b38]A,G	G	A	684763	159	199	0.00325031	-0.0709328	0.676783	FALSE	0.000344852	0.0772197
ENSG00000237974	7	+	117487738	2418	chr7:116800734[b38]C,T	T	C	-687004	160	201	1.80915e-06	0.332331	0.411507	FALSE	0.02226	0.0764824
ENSG00000286390	7	-	117350000	2484	chr7:117343659[b38]C,T	C	T	6341	157	198	2.58752e-46	1.68482	1.01222e-33	TRUE	0.473957	0.0574157
ENSG00000287827	7	+	118511943	2462	chr7:119241338[b38]A,G	G	A	729395	159	201	0.000552789	1.13697	0.466401	FALSE	0.0205305	0.0308246
ENSG00000004399	3	-	129606641	4294	chr3:129601458[b38]A,G	G	A	5183	159	200	1.0016e-05	-0.120894	0.0716542	FALSE	0.00477195	0.091061
ENSG00000170893	3	+	129974689	3851	chr3:130822539[b38]C,T	T	C	847850	160	201	0.00299024	-1.07742	0.699264	FALSE	0.015932	0.0152182
ENSG00000172765	3	-	129893495	4012	chr3:130864220[b38]A,T	A	T	-970725	160	200	0.000540784	-0.0901996	0.5385	FALSE	0.000364873	0.0221112
ENSG00000203644	3	-	129847049	4120	chr3:129392762[b38]C,T	T	C	454287	160	201	0.00172903	1.82482	0.658928	FALSE	0.0183518	8.60812e-07
ENSG00000249846	3	+	130111670	3812	chr3:130099747[b38]C,T	T	C	-11923	160	200	6.22495e-10	-0.88577	0.000367437	TRUE	0.118653	0.00123116
ENSG00000250643	3	-	129969199	3858	chr3:130091490[b38]C,G	G	C	-122291	160	201	0.000806264	0.582759	0.564616	FALSE	0.0142902	0.045929
ENSG00000251287	3	+	130081832	3812	chr3:129942800[b38]C,T	T	C	-139032	160	201	0.000359392	0.596787	0.47607	FALSE	0.0324568	0.00562359
ENSG00000253540	3	-	130111378	3811	chr3:130195820[b38]C,T	T	C	-84442	160	201	1.54338e-06	-1.15321	0.0465418	TRUE	0.0123753	0.0921687
ENSG00000271270	3	+	129893812	4016	chr3:129791254[b38]C,T	T	C	-102558	159	197	8.03536e-06	-0.27162	0.506061	FALSE	0.0308005	0.00745056
ENSG00000284731	3	-	130002790	3829	chr3:129928938[b38]A,C	C	A	73852	160	201	5.29904e-05	0.721978	0.156306	FALSE	0.0512597	0.0309425
ENSG00000002745	7	+	121325368	2770	chr7:121079907[b38]C,T	T	C	-245461	157	200	0.000593733	0.246285	0.624124	FALSE	0.0183078	0.0120249
ENSG00000008311	7	-	122144162	2544	chr7:122615984[b38]C,T	C	T	-471822	159	200	0.000233178	0.0439636	0.399106	FALSE	0.00182196	0.0234432
ENSG00000106034	7	+	120988698	2806	chr7:121870840[b38]C,T	T	C	882142	160	201	0.00898062	-0.244241	0.719003	FALSE	0.00108314	0.129248
ENSG00000106278	7	+	121873090	2760	chr7:121799803[b38]C,G	G	C	-73287	157	200	0.00114398	-0.0586464	0.654125	FALSE	0.00557263	0.0361136
ENSG00000196937	7	-	121396163	2832	chr7:121368149[b38]C,T	C	T	28014	160	199	7.22187e-12	-0.0804726	2.88282e-07	TRUE	0.0050106	0.00019763
ENSG00000213302	7	+	122234532	2585	chr7:122816943[b38]C,T	C	T	582411	159	200	5.47294e-05	0.803187	0.14004	FALSE	0.0254376	0.00581698
ENSG00000227743	7	-	121686133	2743	chr7:121057282[b38]A,T	A	T	628851	156	200	5.71994e-06	0.35387	0.0584846	FALSE	0.0306239	0.0314643
ENSG00000230316	7	+	122303659	2584	chr7:121439575[b38]A,G	A	G	-864084	160	199	0.000568697	-0.579259	0.478731	FALSE	0.0341969	0.00845649
ENSG00000234418	7	+	122144406	2544	chr7:122137973[b38]A,G	G	A	-6433	159	201	0.000492901	0.110625	0.478453	FALSE	0.00693524	0.0589617
ENSG00000240499	7	+	122328470	2519	chr7:122286057[b38]C,G	C	G	-42413	156	198	0.000204075	0.256367	0.404495	FALSE	0.0524367	0.0193607
ENSG00000081803	7	-	122886339	2339	chr7:123393821[b38]A,C	A	C	-507482	158	200	1.03736e-09	-0.0982275	2.80283e-05	TRUE	0.00269893	0.00719513
ENSG00000106299	7	-	123748736	2560	chr7:124533626[b38]A,G	G	A	-784890	159	201	0.00193758	-0.0728106	0.657634	FALSE	0.00321076	0.194999
ENSG00000128609	7	-	123557797	2596	chr7:123198635[b38]A,T	T	A	359162	159	200	8.643e-05	-0.117161	0.213898	FALSE	0.0045095	0.0727172
ENSG00000164675	7	-	123534493	2581	chr7:123441618[b38]A,C	A	C	92875	160	200	0.000101812	-0.0871805	0.238013	FALSE	0.00768478	0.0401054
ENSG00000188050	7	-	122698920	2340	chr7:122036706[b38]G,T	G	T	662214	159	201	1.18689e-06	1.20462	0.323068	FALSE	0.0319639	0.0163913
ENSG00000226680	7	-	123103527	2447	chr7:123101914[b38]C,T	T	C	1613	158	197	3.46121e-06	-0.373756	0.0200928	TRUE	0.0298517	0.0664806
ENSG00000235459	7	+	122681316	2331	chr7:122313004[b38]A,G	G	A	-368312	160	199	0.00128865	-0.446836	0.595578	FALSE	0.00795411	0.00171866
ENSG00000241345	7	+	123994623	2613	chr7:123988617[b38]A,C	C	A	-6006	157	198	0.000117709	-0.358716	0.381745	FALSE	0.00179846	0.0204529
ENSG00000242593	7	+	124032127	2638	chr7:124357287[b38]G,T	T	G	325160	158	200	7.74212e-17	-0.359729	3.83863e-08	TRUE	0.180671	0.00886667
ENSG00000272686	7	+	123749069	2560	chr7:123633041[b38]C,T	C	T	-116028	158	197	1.60949e-10	0.0800473	2.15537e-05	TRUE	0.0141201	0.0760771
ENSG00000124635	6	-	27132752	4128	chr6:27897130[b38]C,T	C	T	-764378	160	199	0.00796882	0.136234	0.712859	FALSE	0.00428102	0.0174129
ENSG00000196787	6	+	27133044	4127	chr6:27972126[b38]A,G	G	A	839082	158	199	0.000405616	-0.575574	0.463324	FALSE	0.00719113	0.0072332
ENSG00000219770	6	+	27083281	4110	chr6:26189077[b38]C,T	T	C	-894204	160	201	9.25742e-05	-1.24838	0.198279	FALSE	0.0172941	0.0944642
ENSG00000222800	6	-	27109791	4129	chr6:26589131[b38]A,G	G	A	520660	160	201	0.00122789	0.271902	0.59983	FALSE	0.0188118	0.00188215
ENSG00000224843	6	+	26956933	4037	chr6:26624030[b38]C,T	C	T	-332903	160	200	1.5171e-06	-1.20672	0.0868844	FALSE	0.0504937	0.0674448
ENSG00000241549	6	-	26956390	4037	chr6:27043468[b38]C,T	T	C	-87078	158	201	8.52276e-17	-0.240854	1.31817e-09	TRUE	0.0509725	0.0115929
ENSG00000261584	6	+	26686242	4217	chr6:26963192[b38]G,T	T	G	276950	157	200	2.75457e-62	-0.665812	9.83303e-34	TRUE	0.304543	0.000443719
ENSG00000272312	6	-	27001209	4045	chr6:26940052[b38]C,T	C	T	61157	160	199	0.001457	-0.318829	0.603252	FALSE	0.0192006	0.0163519
ENSG00000272468	6	-	27122658	4137	chr6:26938014[b38]G,T	G	T	184644	160	198	0.00545485	0.369829	0.699805	FALSE	0.00432997	0.0231332
ENSG00000287966	6	-	27018936	4057	chr6:27378242[b38]C,T	T	C	-359306	158	200	4.98175e-05	0.199099	0.199282	FALSE	0.0108033	0.000596825
ENSG00000048405	7	-	127392260	3068	chr7:127377337[b38]A,C	C	A	14923	160	200	1.33886e-45	0.260066	3.2288e-35	TRUE	0.19479	0.016453
ENSG00000128513	7	-	124929795	3050	chr7:124633971[b38]G,T	T	G	295824	159	200	1.53857e-05	-0.133983	0.0743782	FALSE	0.0177455	0.0170091
ENSG00000170775	7	-	124764978	2858	chr7:124038064[b38]C,G	C	G	726914	159	201	0.00013168	-0.124012	0.310465	FALSE	0.00617323	0.0225013
ENSG00000179562	7	-	127585184	3350	chr7:127618154[b38]A,G	G	A	-32970	158	201	1.51981e-05	-0.0494901	0.0744247	FALSE	0.00912224	0.022209
ENSG00000179603	7	-	127252798	2918	chr7:127245959[b38]C,T	T	C	6839	157	198	5.3412e-06	-0.145532	0.0329535	TRUE	0.0244147	0.085628
ENSG00000224897	7	+	124929874	3050	chr7:125491575[b38]A,C	A	C	561701	159	201	6.76382e-05	-0.335915	0.227736	FALSE	0.00800191	0.0164323
ENSG00000234224	7	-	124033005	2638	chr7:124060859[b38]C,T	C	T	-27854	157	200	7.59075e-12	0.107547	4.60644e-07	TRUE	0.0232795	0.124298
ENSG00000275356	7	-	124790545	2846	chr7:124791668[b38]C,G	G	C	-1123	157	199	0.00289364	-0.202146	0.683926	FALSE	0.0429287	0.0732669
ENSG00000279265	7	-	127349834	3031	chr7:128175672[b38]C,T	C	T	-825838	160	200	5.71889e-05	0.473599	0.592543	FALSE	0.016444	0.0114476
ENSG00000279419	7	-	124742313	2878	chr7:124745198[b38]A,C	C	A	-2885	156	200	4.53541e-09	0.141943	0.000158897	TRUE	0.00519969	0.0377755
ENSG00000123965	7	+	74894117	931	chr7:74569738[b38]A,G	A	G	-324379	160	194	2.64589e-15	-2.71517	1.27827e-05	TRUE	0.166118	0.00122609
ENSG00000165178	7	-	75171873	994	chr7:75419598[b38]A,G	G	A	-247725	160	199	2.82514e-06	-1.27462	0.0600695	FALSE	0.0465314	0.0940614
ENSG00000174428	7	+	75092574	980	chr7:75771945[b38]C,T	T	C	679371	160	195	0.000182992	-0.333309	0.246046	FALSE	0.00509103	0.00902515
ENSG00000205583	7	+	75359195	1188	chr7:75429830[b38]C,T	C	T	70635	159	196	6.37831e-12	0.362116	0.0638164	FALSE	0.0983586	0.00769761
ENSG00000273598	7	-	75327625	1148	chr7:75799956[b38]C,T	T	C	-472331	160	198	9.7606e-05	-1.88221	0.422656	FALSE	0.0365492	0.000308143
ENSG00000274070	7	+	74964706	973	chr7:74377359[b38]C,T	T	C	-587347	160	197	0.00631613	-0.0653039	0.706898	FALSE	0.00342911	0.287528
ENSG00000274523	7	-	75073739	990	chr7:75801206[b38]A,G	A	G	-727467	159	196	0.000396059	0.23082	0.455624	FALSE	0.0235719	0.00417896
ENSG00000276840	7	-	75299655	1088	chr7:76284020[b38]G,T	G	T	-984365	160	198	0.000957794	-1.38828	0.480602	FALSE	0.0242306	0.0120322
ENSG00000277053	7	-	75237294	1042	chr7:75544321[b38]C,G	G	C	-307027	159	195	1.62129e-12	0.186932	5.37959e-08	TRUE	0.0272198	0.11008
ENSG00000278416	7	-	75359390	1188	chr7:75429830[b38]C,T	C	T	-70440	159	196	1.69466e-36	1.60139	1.2677e-24	TRUE	0.497582	0.0315917
ENSG00000005486	7	+	75842603	1577	chr7:75513368[b38]G,T	T	G	-329235	159	195	3.73138e-05	-0.172876	0.268299	FALSE	0.00184871	0.063327
ENSG00000006606	7	-	75789718	1508	chr7:75959048[b38]A,G	G	A	-169330	160	199	0.00333316	0.848475	0.671049	FALSE	0.0110303	0.0143186
ENSG00000127946	7	-	75738922	1439	chr7:74985969[b38]C,T	T	C	752953	160	194	0.00503985	0.170434	0.701704	FALSE	0.00160516	0.01344
ENSG00000127948	7	+	75899201	1613	chr7:76188182[b38]G,T	T	G	288981	160	196	1.79451e-05	0.0899018	0.0577774	FALSE	0.0101145	0.196219
ENSG00000127957	7	-	75528107	1295	chr7:75497161[b38]C,T	T	C	30946	160	194	0.000279678	-0.0908509	0.334447	FALSE	0.007718	0.0254034
ENSG00000178809	7	+	75395064	1234	chr7:74621145[b38]C,T	T	C	-773919	160	198	1.4888e-05	-0.982186	0.114251	FALSE	0.0339088	0.00273203
ENSG00000223705	7	+	75410323	1253	chr7:75779363[b38]C,T	T	C	369040	160	194	8.29764e-05	0.20724	0.150144	FALSE	0.00232121	0.0212839
ENSG00000242073	7	-	75485865	1305	chr7:74592834[b38]A,G	A	G	893031	160	196	0.000922684	-0.483276	0.528027	FALSE	0.0100018	0.111539
ENSG00000272391	7	-	75485865	1305	chr7:75532853[b38]C,T	T	C	-46988	159	196	2.05407e-05	-0.0699155	0.0618559	FALSE	0.0217555	0.0643921
ENSG00000279996	7	-	75625090	1312	chr7:75605901[b38]A,G	A	G	19189	160	199	0.000356529	0.864104	0.525119	FALSE	0.0147115	0.0106082
ENSG00000106211	7	+	76302674	2096	chr7:76331639[b38]C,G	C	G	28965	159	197	0.00323224	-0.336166	0.693611	FALSE	0.00743965	0.203727
ENSG00000127952	7	-	76047813	1638	chr7:76038583[b38]A,G	A	G	9230	160	198	4.30713e-16	0.225611	7.83849e-09	TRUE	0.0864426	0.00611425
ENSG00000146701	7	+	76048052	1638	chr7:76123955[b38]C,T	C	T	75903	159	196	7.94554e-08	0.0703072	0.00107965	TRUE	0.0105257	0.00249276
ENSG00000177679	7	+	76201897	1788	chr7:76258494[b38]C,G	G	C	56597	160	197	1.03397e-06	-0.580007	0.525568	FALSE	0.00105291	0.0143312
ENSG00000189077	7	-	75994572	1672	chr7:76102290[b38]C,T	T	C	-107718	158	196	0.000149446	-0.0801649	0.272201	FALSE	0.00332423	0.00122638
ENSG00000201643	7	+	75943783	1643	chr7:76103357[b38]G,T	T	G	159574	158	197	0.00652573	1.03598	0.711832	FALSE	0.00614235	0.00101075
ENSG00000224273	7	-	76131989	1717	chr7:76907138[b38]A,G	A	G	-775149	158	201	0.000590519	-0.79515	0.5128	FALSE	0.0120098	0.0223424
ENSG00000227038	7	-	76108436	1693	chr7:75905645[b38]A,G	G	A	202791	159	199	0.000217861	0.74337	0.279611	FALSE	0.0230474	4.75671e-05
ENSG00000228829	7	+	76173734	1761	chr7:76283768[b38]C,T	T	C	110034	160	201	0.000933113	0.414202	0.676899	FALSE	0.00886425	0.0650038
ENSG00000280388	7	-	76043978	1640	chr7:76283351[b38]G,T	T	G	-239373	160	201	0.0020542	-1.48521	0.647741	FALSE	0.0139602	0.0643018
ENSG00000091073	7	+	76461677	2352	chr7:76505817[b38]A,G	A	G	44140	159	198	9.12152e-05	-0.195348	0.249514	FALSE	0.0289803	0.0329216
ENSG00000146700	7	-	76409415	2304	chr7:75871080[b38]G,T	G	T	538335	160	196	0.00237252	-0.792924	0.672523	FALSE	0.0118782	0.000360478
ENSG00000146707	7	-	76626709	2489	chr7:76625702[b38]C,T	C	T	1007	160	199	6.10412e-40	-0.572235	4.47232e-20	TRUE	0.347244	0.0599219
ENSG00000170027	7	-	76358810	2223	chr7:76507402[b38]A,G	G	A	-148592	158	196	0.00102505	-0.0237805	0.588424	FALSE	0.00330973	0.00208222
ENSG00000188372	7	+	76397519	2283	chr7:76430915[b38]A,G	A	G	33396	159	199	2.28485e-22	1.80457	7.03604e-16	TRUE	0.319296	0.0532783
ENSG00000205485	7	+	76549361	2442	chr7:76506504[b38]C,T	T	C	-42857	159	196	1.86672e-10	-0.307032	0.000156813	TRUE	0.113966	0.0179193
ENSG00000230305	7	+	76524516	2419	chr7:76505817[b38]A,G	A	G	-18699	159	198	1.72441e-08	0.428147	0.00150818	TRUE	0.0678934	0.0274401
ENSG00000243566	7	+	76510526	2400	chr7:76427245[b38]A,G	A	G	-83281	160	195	1.51498e-05	-0.468191	0.0504005	FALSE	0.029417	0.0189285
ENSG00000250778	7	+	76521612	2417	chr7:77289424[b38]C,T	T	C	767812	159	201	2.33799e-06	0.609301	0.255082	FALSE	0.0189931	0.0630074
ENSG00000289059	7	+	76318254	2136	chr7:75653423[b38]C,T	T	C	-664831	160	195	0.000417641	-0.308554	0.48249	FALSE	0.00363084	0.00446494
ENSG00000135205	7	+	77122435	3099	chr7:77452027[b38]A,T	A	T	329592	160	196	2.3332e-05	0.0767139	0.105522	FALSE	0.00762022	0.0153034
ENSG00000186704	7	+	76978618	2748	chr7:76506504[b38]C,T	T	C	-472114	159	196	2.11443e-11	0.70916	1.02241e-06	TRUE	0.0800099	0.0030364
ENSG00000205482	7	-	77062497	2936	chr7:77122604[b38]A,G	A	G	-60107	159	197	9.71554e-11	-0.128568	8.98106e-06	TRUE	0.0287984	0.0586656
ENSG00000213542	7	-	77115400	3067	chr7:76930251[b38]C,T	C	T	185149	156	200	0.000298227	0.527507	0.446694	FALSE	0.0205103	0.000680624
ENSG00000214439	7	-	77122099	3099	chr7:77003284[b38]C,G	G	C	118815	158	200	1.20314e-13	-0.169287	4.24655e-08	TRUE	0.0908665	0.00542563
ENSG00000225726	7	-	77071752	2956	chr7:77072283[b38]C,T	T	C	-531	157	198	3.56233e-12	0.545612	1.64036e-05	TRUE	0.106395	0.000395044
ENSG00000233448	7	+	77039945	2824	chr7:76888415[b38]C,G	C	G	-151530	158	200	0.000183641	1.35315	0.284164	FALSE	0.0286051	0.0559212
ENSG00000241350	7	+	77011552	2758	chr7:77002781[b38]A,G	G	A	-8771	160	199	1.0631e-13	0.894523	6.62628e-09	TRUE	0.148128	0.00178654
ENSG00000259628	7	+	77043722	2855	chr7:76738275[b38]A,T	A	T	-305447	159	199	0.000165606	0.91017	0.282013	FALSE	0.0191079	0.00323298
ENSG00000265479	7	+	76959836	2730	chr7:77009658[b38]A,G	A	G	49822	160	198	1.08266e-09	-0.172579	6.02708e-05	TRUE	0.0344012	0.0125081
ENSG00000006576	7	+	77798774	3868	chr7:77906855[b38]C,T	T	C	108081	158	199	5.70182e-06	-0.0832689	0.0501079	FALSE	0.0355027	0.0145441
ENSG00000127947	7	+	77537296	3478	chr7:77554699[b38]A,G	G	A	17403	157	198	6.82746e-07	0.0747597	0.00941031	TRUE	0.0336953	0.0256068
ENSG00000127951	7	-	77199795	3228	chr7:77230164[b38]A,G	G	A	-30369	159	199	2.4988e-08	-0.217951	0.0139485	TRUE	0.0409044	0.183103
ENSG00000135211	7	-	77798255	3867	chr7:76860783[b38]G,T	T	G	937472	158	199	0.00241586	0.125948	0.704794	FALSE	0.00376935	0.0915438
ENSG00000186088	7	-	77416323	3308	chr7:77418465[b38]A,C	C	A	-2142	159	198	4.92501e-31	-0.184572	1.15931e-21	TRUE	0.0740987	0.185093
ENSG00000187257	7	+	77696460	3753	chr7:77922165[b38]G,T	T	G	225705	158	199	0.000201849	0.046014	0.423263	FALSE	0.0222406	0.10432
ENSG00000212482	7	-	79343267	3420	chr7:78562053[b38]C,T	C	T	781214	160	201	4.12016e-06	-0.0656182	0.661739	FALSE	0.00396296	0.0740453
ENSG00000214293	7	-	77696173	3752	chr7:77660461[b38]C,T	T	C	35712	158	200	3.51495e-27	-0.397178	2.25768e-16	TRUE	0.258104	0.026518
ENSG00000222432	7	+	77895881	3982	chr7:78809214[b38]A,G	G	A	913333	160	201	6.87234e-09	0.285734	0.201099	FALSE	0.0239112	0.0868218
ENSG00000273341	7	+	77416674	3307	chr7:77686205[b38]A,G	A	G	269531	160	198	0.000436705	1.06239	0.509462	FALSE	0.0201807	0.0454699
ENSG00000127955	7	+	79768029	3139	chr7:78909021[b38]C,T	T	C	-859008	160	200	0.00272466	-0.0941352	0.705902	FALSE	5.00704e-05	0.000578834
ENSG00000135218	7	+	80369576	3416	chr7:80545317[b38]C,T	C	T	175741	158	199	2.59572e-08	0.33805	0.00787172	TRUE	0.0762686	0.120953
ENSG00000187391	7	-	79453322	3375	chr7:78600605[b38]A,T	T	A	852717	159	201	7.96687e-05	0.102502	0.265823	FALSE	0.00079946	0.0707674
ENSG00000200786	7	+	79654110	3213	chr7:79181396[b38]G,T	G	T	-472714	160	201	5.44422e-06	0.659135	0.167344	FALSE	0.0311955	0.0518742
ENSG00000222024	7	+	79353411	3407	chr7:78546537[b38]C,T	T	C	-806874	158	199	0.000218264	0.402312	0.42166	FALSE	0.0298385	0.00498904
ENSG00000230853	7	-	80096601	3206	chr7:79438372[b38]A,G	A	G	658229	160	200	0.00019166	0.392545	0.409493	FALSE	0.0207115	8.6425e-05
ENSG00000232667	7	-	80391430	3414	chr7:80309520[b38]A,G	A	G	81910	157	200	0.000709306	-1.00609	0.595305	FALSE	0.0171559	0.0428265
ENSG00000234456	7	+	79452878	3373	chr7:79484678[b38]C,T	C	T	31800	156	199	2.42432e-07	-0.0656666	0.0041744	TRUE	0.0229519	0.0139344
ENSG00000244392	7	+	80245927	3368	chr7:80416305[b38]A,G	G	A	170378	159	200	0.000261265	0.762499	0.520192	FALSE	0.0204474	0.0028482
ENSG00000287488	7	+	79657948	3209	chr7:80578410[b38]A,G	A	G	920462	159	198	0.00107944	-1.15047	0.622276	FALSE	0.028949	0.00987712
ENSG00000019991	7	-	81769973	3610	chr7:81721150[b38]A,G	G	A	48823	160	201	8.88969e-05	-0.27466	0.306217	FALSE	0.017851	0.000217207
ENSG00000075213	7	-	84195365	2937	chr7:83215997[b38]A,G	A	G	979368	157	201	1.0311e-06	0.473528	0.0197137	TRUE	0.0131355	0.0650919
ENSG00000075223	7	-	80922266	3377	chr7:81075164[b38]C,T	T	C	-152898	157	200	0.000144549	0.12961	0.374418	FALSE	0.0163513	0.0284229
ENSG00000153956	7	-	82443461	3348	chr7:81729735[b38]C,T	T	C	713726	160	200	0.00128457	-0.105085	0.661739	FALSE	0.0205798	0.0653427
ENSG00000170381	7	-	83648544	3167	chr7:83216217[b38]A,G	A	G	432327	158	201	4.99673e-05	-0.498575	0.234349	FALSE	0.0204424	0.0479432
ENSG00000186472	7	-	83162594	3716	chr7:82901799[b38]C,T	C	T	260795	160	201	0.00192314	-0.214624	0.697611	FALSE	0.00264202	0.0320728
ENSG00000202281	7	+	83017899	3596	chr7:83810325[b38]C,T	C	T	792426	159	201	2.10868e-06	0.236884	0.626066	FALSE	0.000815686	0.0687965
ENSG00000214415	7	-	80511928	3507	chr7:81283504[b38]A,C	A	C	-771576	158	199	0.00866343	0.290776	0.720219	FALSE	0.00236963	0.0874904
ENSG00000229251	7	+	84983557	2638	chr7:85426727[b38]G,T	G	T	443170	158	200	0.00183654	0.518712	0.631376	FALSE	0.0350108	0.021293
ENSG00000232019	7	-	84939749	2657	chr7:84941595[b38]G,T	G	T	-1846	157	197	0.00300164	-0.248203	0.676197	FALSE	0.0236603	0.0166258
ENSG00000153993	7	-	85186679	2416	chr7:85609829[b38]C,T	T	C	-423150	160	200	0.000105028	0.246704	0.21876	FALSE	0.0122755	0.107838
ENSG00000164659	7	-	87059515	2890	chr7:87452726[b38]A,G	G	A	-393211	157	200	0.000433018	-0.0609394	0.462448	FALSE	0.00351253	0.00940855
ENSG00000198822	7	+	86643910	3149	chr7:87317508[b38]A,G	A	G	673598	156	200	0.000767691	0.122913	0.552156	FALSE	0.00849505	0.0347573
ENSG00000224046	7	-	87151751	2865	chr7:87657516[b38]C,T	T	C	-505765	156	201	0.000414621	-1.01578	0.62163	FALSE	0.0337345	0.0356998
ENSG00000227785	7	-	85636014	2743	chr7:86508487[b38]C,G	C	G	-872473	157	201	2.4682e-09	0.465791	0.000217256	TRUE	0.0752228	0.00449365
ENSG00000230614	7	-	85381119	2479	chr7:86364308[b38]A,G	A	G	-983189	159	198	0.000752861	0.471249	0.568389	FALSE	0.0121797	0.0529484
ENSG00000231255	7	-	86775946	3060	chr7:86742886[b38]A,G	A	G	33060	159	200	0.000594364	-0.986647	0.492217	FALSE	0.0219662	0.00164332
ENSG00000233073	7	-	86803321	3045	chr7:87126637[b38]A,G	G	A	-323316	158	200	0.000117865	-0.741139	0.319739	FALSE	0.0159872	0.043719
ENSG00000236610	7	-	86216786	2924	chr7:86533430[b38]A,G	G	A	-316644	160	198	8.59356e-08	0.438264	0.00193632	TRUE	0.098572	0.0958017
ENSG00000261462	7	+	87109540	2879	chr7:86787489[b38]A,G	G	A	-322051	160	201	0.000792494	-0.339172	0.556761	FALSE	0.00605426	0.00675731
ENSG00000096654	6	-	27472974	3868	chr6:27478510[b38]C,G	C	G	-5536	160	200	8.76127e-05	0.0471061	0.182834	FALSE	0.000779867	0.000455263
ENSG00000112812	6	+	27247702	4078	chr6:27204798[b38]A,G	G	A	-42904	160	201	0.0117892	-0.719109	0.718175	FALSE	0.00649343	0.000344513
ENSG00000124613	6	+	27374616	3964	chr6:27387513[b38]A,G	G	A	12897	157	197	2.20094e-08	-0.228667	0.294928	FALSE	0.0743016	0.0309169
ENSG00000197903	6	-	27146800	4145	chr6:28086420[b38]A,G	G	A	-939620	157	198	3.82525e-07	0.144282	0.00581892	TRUE	0.00722156	0.0744275
ENSG00000204789	6	-	27375195	3964	chr6:27373692[b38]A,C	A	C	1503	159	196	1.7761e-05	0.0509412	0.0993827	FALSE	0.0023938	0.00214491
ENSG00000237154	6	+	27407698	3915	chr6:27705294[b38]C,G	C	G	297596	158	200	0.000669558	-0.403839	0.478153	FALSE	0.00957045	0.000332179
ENSG00000271755	6	-	27404011	3915	chr6:26848938[b38]G,T	G	T	555073	160	200	0.0012863	0.25974	0.587162	FALSE	0.000960948	0.00406989
ENSG00000274997	6	+	27147107	4148	chr6:26371136[b38]C,T	T	C	-775971	160	201	0.000638241	0.249106	0.507436	FALSE	0.00674245	0.00488505
ENSG00000276180	6	+	27139283	4132	chr6:26883139[b38]C,T	T	C	-256144	160	199	0.000217258	-0.266729	0.366741	FALSE	0.00388499	0.0677431
ENSG00000290032	6	-	27138294	4129	chr6:27962303[b38]A,C	C	A	-824009	160	199	0.000207665	0.353021	0.338387	FALSE	0.0157646	0.0310132
ENSG00000005469	7	+	87345665	2775	chr7:88068353[b38]C,T	T	C	722688	156	201	0.00175984	-0.223991	0.649231	FALSE	0.00061969	0.0671237
ENSG00000005471	7	-	87475772	2700	chr7:87499549[b38]C,T	C	T	-23777	158	199	1.37722e-07	0.246758	0.00161641	TRUE	0.0437557	0.220876
ENSG00000106526	7	-	150323470	4893	chr7:150290544[b38]A,G	G	A	32926	160	199	2.50093e-07	-0.336743	0.238097	FALSE	0.0525276	0.0849518
ENSG00000106538	7	-	150341611	4875	chr7:150771491[b38]A,G	A	G	-429880	160	198	0.000884363	-0.166238	0.661186	FALSE	0.0137368	0.0584557
ENSG00000135164	7	+	87152410	2862	chr7:86978151[b38]A,G	A	G	-174259	159	201	0.000544299	0.0686593	0.559561	FALSE	0.00417224	0.0184788
ENSG00000135185	7	-	87220362	2807	chr7:87107484[b38]C,T	C	T	112878	155	201	0.000723952	-0.0852497	0.549186	FALSE	0.0151498	0.00394403
ENSG00000182165	7	-	87345306	2775	chr7:87339275[b38]A,C	C	A	6031	159	197	0.000369977	-0.328745	0.480855	FALSE	0.0189556	0.106714
ENSG00000196456	7	+	150368791	4845	chr7:151193719[b38]C,T	C	T	824928	159	197	0.000122148	0.0803044	0.39939	FALSE	0.000291889	0.0842116
ENSG00000214022	7	+	150368190	4847	chr7:150828761[b38]A,G	A	G	460571	160	200	0.000855427	-0.46526	0.677845	FALSE	0.027779	0.0752755
ENSG00000284048	7	+	150379330	4836	chr7:150398183[b38]C,T	C	T	18853	158	199	0.00123824	-0.547037	0.675598	FALSE	0.0261862	3.83363e-05
ENSG00000106560	7	+	150685698	4995	chr7:150647211[b38]C,T	C	T	-38487	159	199	2.37132e-05	-0.102104	0.290368	FALSE	0.0104418	0.178935
ENSG00000133561	7	-	150632170	5022	chr7:149897243[b38]G,T	G	T	734927	159	200	0.000592058	-0.117722	0.638015	FALSE	0.00359748	0.510203
ENSG00000133574	7	+	150567370	4960	chr7:151386669[b38]G,T	T	G	819299	160	200	0.000159148	0.198242	0.443933	FALSE	0.0107864	0.315707
ENSG00000171115	7	+	150450631	4889	chr7:150469923[b38]A,G	G	A	19292	157	200	1.24496e-11	0.161525	1.95332e-06	TRUE	0.0397331	0.250726
ENSG00000179144	7	+	150514873	4886	chr7:150589907[b38]G,T	G	T	75034	156	198	0.000809388	-0.0878277	0.665014	FALSE	0.00814075	0.531488
ENSG00000196329	7	+	150722254	5044	chr7:149885208[b38]A,G	G	A	-837046	160	201	0.000228727	0.350666	0.51599	FALSE	0.000153392	0.177212
ENSG00000213203	7	+	150716607	5046	chr7:150713008[b38]A,G	G	A	-3599	158	197	0.000234929	-0.0952378	0.491838	FALSE	0.00422402	0.398686
ENSG00000242258	7	+	150433655	4873	chr7:150443853[b38]C,G	C	G	10198	159	201	0.000396457	-0.342664	0.572881	FALSE	0.0209519	0.460497
ENSG00000281887	7	+	150716669	5048	chr7:150322288[b38]C,T	C	T	-394381	160	201	4.87329e-05	1.8374	0.310685	FALSE	0.00955929	7.36364e-05
ENSG00000284691	7	+	150400703	4852	chr7:150400364[b38]A,G	G	A	-339	159	200	4.70224e-06	-1.20549	0.129357	FALSE	0.0226811	0.0418065
ENSG00000002933	7	+	150800404	5012	chr7:150806272[b38]G,T	G	T	5868	160	198	3.43834e-09	0.193206	0.00227824	TRUE	0.00929073	0.0699343
ENSG00000055118	7	-	150977915	5226	chr7:151961711[b38]G,T	G	T	-983796	157	200	0.000612779	0.0785252	0.677021	FALSE	0.00146716	0.0911162
ENSG00000106565	7	-	150800994	5016	chr7:150801721[b38]A,G	A	G	-727	160	200	6.64788e-07	-0.139362	0.0302411	TRUE	0.00423439	0.243052
ENSG00000164867	7	+	150991018	5217	chr7:150654902[b38]A,G	G	A	-336116	160	201	0.00084994	0.164377	0.670869	FALSE	0.00969502	0.000138232
ENSG00000164889	7	+	151057211	5233	chr7:151996203[b38]C,T	C	T	938992	158	198	0.000149722	0.0962928	0.466602	FALSE	0.00177161	0.0273785
ENSG00000181652	7	-	151024425	5201	chr7:151501833[b38]C,T	T	C	-477408	160	201	0.000266525	0.787692	0.589809	FALSE	0.0124948	0.00207177
ENSG00000197150	7	+	151028423	5197	chr7:151027009[b38]C,G	C	G	-1414	158	199	0.000259992	-0.0998391	0.542332	FALSE	0.0147888	0.0251856
ENSG00000213199	7	+	151048293	5228	chr7:150455432[b38]C,T	C	T	-592861	157	199	0.000384267	0.162113	0.61122	FALSE	0.00609254	0.0347277
ENSG00000289052	7	-	150877010	5133	chr7:150932551[b38]A,G	A	G	-55541	160	200	0.00168504	0.204768	0.712859	FALSE	0.00987991	0.0225297
ENSG00000289470	7	-	150780684	5013	chr7:149802230[b38]C,T	T	C	978454	160	200	0.000416057	0.328014	0.574562	FALSE	0.0261467	0.00166996
ENSG00000033050	7	-	151227164	5138	chr7:151297431[b38]C,T	C	T	-70267	160	201	0.000112538	0.157857	0.440478	FALSE	0.00590976	0.0712449
ENSG00000033100	7	+	151232484	5118	chr7:151299490[b38]C,T	C	T	67006	159	201	0.00168027	-0.130298	0.708418	FALSE	0.00100878	0.00269421
ENSG00000133612	7	+	151085832	5247	chr7:150840903[b38]C,G	C	G	-244929	160	201	0.000312365	0.0534529	0.597119	FALSE	0.00151709	0.00953264
ENSG00000164885	7	-	151057850	5233	chr7:151401608[b38]G,T	T	G	-343758	160	201	8.61549e-06	-0.200543	0.140718	FALSE	0.000639201	0.0213964
ENSG00000164896	7	-	151080768	5251	chr7:151876495[b38]A,G	A	G	-795727	160	200	5.12463e-05	-0.112197	0.305081	FALSE	7.18388e-05	0.0128462
ENSG00000164897	7	-	151083435	5249	chr7:151421688[b38]G,T	G	T	-338253	160	201	2.40347e-05	-0.633201	0.648553	FALSE	0.00909704	0.0125932
ENSG00000244151	7	-	151075997	5254	chr7:152011217[b38]C,T	T	C	-935220	156	200	0.000668902	-0.391776	0.640064	FALSE	0.0247969	0.0234273
ENSG00000278685	7	-	151205456	5161	chr7:150682561[b38]A,G	G	A	522895	160	195	0.00145158	0.557655	0.698552	FALSE	0.0150811	3.56742e-06
ENSG00000284191	7	+	151238422	5087	chr7:151550628[b38]A,G	G	A	312206	160	198	0.000168862	0.0812023	0.689785	FALSE	0.00853455	0.0855672
ENSG00000285292	7	-	151227164	5138	chr7:151429736[b38]A,G	A	G	-202572	157	201	1.49431e-05	-0.0991758	0.330453	FALSE	0.0151129	0.104089
ENSG00000013374	7	+	151341773	4905	chr7:151707786[b38]C,T	T	C	366013	158	198	0.000115697	-0.0470606	0.460522	FALSE	0.005343	0.18162
ENSG00000082014	7	-	151277078	4984	chr7:150697378[b38]A,G	G	A	579700	160	200	0.00108559	0.0962203	0.683115	FALSE	0.0112336	0.0283067
ENSG00000106615	7	-	151519899	4605	chr7:151404787[b38]C,G	G	C	115112	159	199	0.000273401	-0.0377672	0.529097	FALSE	0.000105988	0.00899215
ENSG00000127377	7	-	151439919	4689	chr7:151376007[b38]C,T	T	C	63912	159	200	0.00110794	0.575009	0.679548	FALSE	0.0112976	0.0695359
ENSG00000187260	7	-	151410594	4789	chr7:150456725[b38]C,T	C	T	953869	160	200	0.000364908	-0.255055	0.582143	FALSE	0.00487872	0.0996215
ENSG00000241959	7	-	151464651	4677	chr7:151268810[b38]C,T	T	C	195841	158	197	0.00242572	0.266872	0.713668	FALSE	0.0139193	0.0429224
ENSG00000243018	7	+	151249326	5058	chr7:151806934[b38]C,G	G	C	557608	160	200	9.00132e-06	0.70936	0.278328	FALSE	0.0525362	0.0349022
ENSG00000243836	7	+	151409162	4793	chr7:150733556[b38]A,C	A	C	-675606	158	200	0.00012882	-0.52119	0.396164	FALSE	0.0109318	0.0514551
ENSG00000265810	7	-	151433490	4725	chr7:151913941[b38]A,T	T	A	-480451	160	201	1.60259e-10	0.357569	0.262687	FALSE	0.0199735	0.065898
ENSG00000272661	7	+	151240400	5086	chr7:151927971[b38]A,G	A	G	687571	159	198	0.00102382	-0.825799	0.675974	FALSE	0.00791128	0.0469543
ENSG00000055609	7	-	152436623	4833	chr7:151620591[b38]C,T	C	T	816032	158	198	0.000793614	0.0325111	0.664083	FALSE	0.00115885	0.06697
ENSG00000106617	7	-	151876622	4183	chr7:152693602[b38]C,T	C	T	-816980	160	198	0.000316087	-0.186328	0.554894	FALSE	0.00735045	0.00300483
ENSG00000106648	7	+	151956380	4290	chr7:151986871[b38]A,G	G	A	30491	160	200	4.07278e-07	0.372024	0.30437	FALSE	0.0506964	0.0101994
ENSG00000178234	7	+	152025675	4412	chr7:152175998[b38]A,G	A	G	150323	157	200	0.000805968	-0.0653365	0.674275	FALSE	0.00107485	0.0303993
ENSG00000196584	7	-	152676081	4975	chr7:152676167[b38]C,G	G	C	-86	160	200	9.01852e-20	0.330653	0.000206411	TRUE	0.243729	0.0905146
ENSG00000213188	7	+	152128880	4563	chr7:151806153[b38]C,T	T	C	-322727	160	201	0.00102464	0.397456	0.689946	FALSE	0.00584036	0.0485175
ENSG00000239911	7	+	151877043	4187	chr7:151009102[b38]G,T	T	G	-867941	160	201	6.27759e-06	0.506267	0.433438	FALSE	0.000555025	0.000236756
ENSG00000261455	7	+	152463787	4860	chr7:152454642[b38]G,T	G	T	-9145	158	196	3.6581e-13	-0.156983	1.36238e-07	TRUE	0.0346386	0.286988
ENSG00000276213	7	-	152025195	4413	chr7:151359105[b38]A,G	G	A	666090	155	199	0.000609453	0.510022	0.629513	FALSE	0.0184429	0.0151792
ENSG00000289146	7	-	152759454	4824	chr7:153738732[b38]A,G	A	G	-979278	159	201	0.000271757	-0.518487	0.55732	FALSE	0.0145521	0.0569344
ENSG00000130226	7	+	153887098	6119	chr7:154881466[b38]C,T	T	C	994368	158	198	2.77684e-06	0.0695383	0.0548994	FALSE	0.00391065	0.00641005
ENSG00000133627	7	+	152759750	4824	chr7:152828811[b38]A,G	A	G	69061	159	196	1.05862e-05	0.047215	0.12908	FALSE	0.00844975	0.00485146
ENSG00000157212	7	-	155002931	6838	chr7:154786418[b38]A,G	A	G	216513	158	198	0.000105701	0.0461301	0.478731	FALSE	0.00865083	0.000469483
ENSG00000214106	7	+	154928461	6707	chr7:155003522[b38]A,G	G	A	75061	160	197	4.64536e-09	-0.120315	0.000161793	TRUE	0.01833	0.000274716
ENSG00000272760	7	+	154951227	6745	chr7:155105501[b38]A,G	A	G	154274	158	200	4.46616e-06	1.08593	0.469214	FALSE	0.028662	0.00478078
ENSG00000273183	7	+	154956430	6754	chr7:155359199[b38]C,T	T	C	402769	160	200	0.000269628	-0.349783	0.596808	FALSE	0.0120754	0.0011609
ENSG00000273344	7	+	155003422	6839	chr7:154992319[b38]C,T	T	C	-11103	157	198	3.13272e-11	0.090213	4.09e-06	TRUE	0.0236404	0.16091
ENSG00000285524	7	+	153395485	5179	chr7:152599953[b38]C,T	T	C	-795532	160	195	1.24154e-06	-0.571127	0.0120021	TRUE	0.0563602	0.0139605
ENSG00000286461	7	-	154547012	6359	chr7:155528864[b38]C,T	C	T	-981852	160	200	0.00013967	-0.517525	0.497754	FALSE	0.0220966	3.87681e-05
ENSG00000286565	7	+	152925234	4539	chr7:152929047[b38]G,T	G	T	3813	158	199	4.15735e-10	-0.772835	1.05902e-05	TRUE	0.103298	0.000872485
ENSG00000157219	7	+	155070325	6942	chr7:154755860[b38]C,T	T	C	-314465	159	201	1.46914e-05	-0.623986	0.558303	FALSE	0.000589012	0.0456278
ENSG00000164690	7	-	155812124	6857	chr7:155212061[b38]A,C	A	C	600063	160	201	0.000695574	-0.710068	0.707377	FALSE	0.00148997	0.000928578
ENSG00000184863	7	+	155644452	7069	chr7:156443546[b38]C,T	T	C	799094	159	201	0.000273637	0.0836259	0.587459	FALSE	0.000203394	4.79607e-05
ENSG00000186480	7	+	155297777	7112	chr7:154522046[b38]A,C	A	C	-775731	160	201	0.00144808	-0.238623	0.714956	FALSE	0.0175005	0.0644711
ENSG00000216895	7	-	155644215	7068	chr7:155764833[b38]G,T	T	G	-120618	160	201	0.000622563	0.328986	0.693979	FALSE	0.0124512	0.0632412
ENSG00000218672	7	+	155382077	7151	chr7:155403064[b38]G,T	G	T	20987	159	200	2.93564e-13	-0.914869	8.14711e-07	TRUE	0.117769	0.000249644
ENSG00000220575	7	-	155071035	6944	chr7:154519038[b38]C,G	C	G	551997	160	200	1.76581e-06	-0.624685	0.620856	FALSE	0.00155196	0.0166754
ENSG00000260426	7	+	155399923	7118	chr7:155403064[b38]G,T	G	T	3141	159	200	7.03184e-30	-1.01953	3.37149e-16	TRUE	0.16084	0.0269514
ENSG00000273117	7	-	155295919	7115	chr7:154586621[b38]A,G	A	G	709298	158	199	0.000748726	-0.146676	0.694022	FALSE	0.00301933	0.00606502
ENSG00000283128	7	-	155644215	7068	chr7:156362089[b38]C,T	C	T	-717874	159	201	7.50355e-05	-0.679325	0.59686	FALSE	0.00843218	0.0171841
ENSG00000009335	7	+	157138917	6098	chr7:156387728[b38]C,T	T	C	-751189	160	200	0.000394106	0.122646	0.596449	FALSE	0.0107261	0.068131
ENSG00000105982	7	+	156640282	6146	chr7:157387419[b38]C,T	T	C	747137	160	200	8.9144e-05	-0.429714	0.614991	FALSE	0.022567	0.038412
ENSG00000105983	7	-	156892995	6290	chr7:156804163[b38]A,G	G	A	88832	158	200	4.12061e-08	-0.148586	0.00165293	TRUE	0.0334683	0.0448326
ENSG00000105993	7	+	157335382	6179	chr7:157854182[b38]C,T	T	C	518800	160	200	0.0021903	-0.0270839	0.716063	FALSE	0.00192144	0.100346
ENSG00000146909	7	+	156949713	6189	chr7:156976747[b38]A,G	A	G	27034	158	197	2.27368e-07	0.0810538	0.00612298	TRUE	0.0656453	2.11649e-05
ENSG00000182648	7	-	156640537	6145	chr7:157471224[b38]C,G	G	C	-830687	160	201	6.30157e-06	-0.521822	0.618494	FALSE	0.0283889	0.01326
ENSG00000224903	7	-	156657877	6159	chr7:157046404[b38]A,T	T	A	-388527	159	197	0.00102565	0.782627	0.688263	FALSE	0.0487544	0.00770399
ENSG00000225224	7	+	157192369	6174	chr7:157481850[b38]A,T	A	T	289481	160	197	9.38432e-05	1.08537	0.477714	FALSE	0.0365256	0.0001031
ENSG00000233191	7	+	157513295	6083	chr7:158387303[b38]C,T	T	C	874008	160	201	0.000371416	0.763811	0.598237	FALSE	0.01404	0.0241722
ENSG00000235029	7	+	157006308	6183	chr7:157752244[b38]A,G	A	G	745936	159	200	0.00136656	0.370077	0.708089	FALSE	0.0153827	0.000445196
ENSG00000117868	7	-	158829564	4412	chr7:158402831[b38]C,T	T	C	426733	160	201	0.000313443	0.147632	0.563537	FALSE	0.0106322	0.0360055
ENSG00000126870	7	+	158856559	4313	chr7:158870149[b38]A,G	G	A	13590	159	198	8.59729e-09	-0.111641	0.000223536	TRUE	0.0239282	0.12772
ENSG00000146918	7	-	158704725	4857	chr7:158647583[b38]C,T	T	C	57142	158	197	8.32896e-06	-0.0626224	0.0925418	FALSE	0.0121835	0.0112638
ENSG00000155093	7	-	158587671	5175	chr7:158526318[b38]A,G	A	G	61353	160	200	2.2801e-06	-0.0882777	0.0287754	TRUE	0.00232871	0.00037288
ENSG00000224324	7	-	158623189	5107	chr7:159123312[b38]A,G	G	A	-500123	160	198	0.000762614	0.95676	0.619869	FALSE	0.0126428	0.00156859
ENSG00000225365	7	+	158537496	5276	chr7:158482281[b38]A,T	A	T	-55215	157	199	8.05088e-06	0.239532	0.105001	FALSE	0.0390551	0.141994
ENSG00000231419	7	+	159006523	3793	chr7:158870199[b38]A,G	A	G	-136324	160	201	0.00485819	1.0608	0.715005	FALSE	0.00517432	0.0272747
ENSG00000232715	7	+	158590630	5171	chr7:157609637[b38]C,T	T	C	-980993	160	201	9.81457e-05	0.578683	0.484205	FALSE	0.01718	0.0359134
ENSG00000233038	7	+	157854530	6019	chr7:157960342[b38]A,C	C	A	105812	160	200	0.000239332	0.449082	0.497441	FALSE	0.0396393	0.002762
ENSG00000286407	7	-	158958348	3966	chr7:158149658[b38]C,G	C	G	808690	160	198	0.000887475	-0.360044	0.595305	FALSE	0.0284172	0.0208993
ENSG00000111880	6	-	88963411	3698	chr6:89213444[b38]A,G	G	A	-250033	160	196	0.000605156	-0.028149	0.585357	FALSE	0.00591489	0.0193715
ENSG00000185130	6	-	27807908	4279	chr6:27828703[b38]C,G	G	C	-20795	156	199	0.00109366	-0.4372	0.599028	FALSE	0.0100914	1.96538e-05
ENSG00000196747	6	+	27808174	4279	chr6:26877236[b38]C,T	T	C	-930938	160	200	3.59859e-06	-0.963009	0.0855503	FALSE	0.031661	0.0159673
ENSG00000216915	6	-	27737001	4021	chr6:27752470[b38]A,C	A	C	-15469	157	197	4.38471e-16	-0.548802	1.19445e-08	TRUE	0.163581	0.0130573
ENSG00000273703	6	+	27815023	4330	chr6:28765642[b38]C,T	T	C	950619	160	200	0.000444279	0.363605	0.502594	FALSE	0.00115826	0.0210786
ENSG00000276368	6	-	27814742	4326	chr6:27003116[b38]A,C	A	C	811626	159	200	0.00142159	0.460484	0.583088	FALSE	0.0175025	0.0403615
ENSG00000278828	6	+	27810052	4293	chr6:27867277[b38]A,G	A	G	57225	160	200	9.16265e-05	-0.505274	0.269895	FALSE	0.00855929	0.0154723
ENSG00000281706	6	+	27694027	3874	chr6:28363796[b38]A,T	A	T	669769	160	200	0.0083367	-0.577589	0.71262	FALSE	0.000232135	0.0608728
ENSG00000287252	6	+	27757417	4072	chr6:27483640[b38]A,G	G	A	-273777	159	199	0.000354434	0.933066	0.356715	FALSE	0.0507148	0.00884433
ENSG00000289931	6	+	88963825	3700	chr6:88199164[b38]C,T	T	C	-764661	159	199	0.000171625	-0.35888	0.412087	FALSE	0.00841221	0.000110286
ENSG00000106018	7	-	159144773	3324	chr7:159157412[b38]A,G	A	G	-12639	158	200	9.95719e-13	0.285949	7.82659e-07	TRUE	0.0751421	0.000888698
ENSG00000136240	7	-	6484059	4656	chr7:6498024[b38]C,T	T	C	-13965	160	195	5.13879e-06	-0.0371097	0.0643556	FALSE	0.00916434	0.164962
ENSG00000136247	7	+	6577435	4666	chr7:5874820[b38]A,G	G	A	-702615	158	196	0.00143855	0.0787585	0.687575	FALSE	0.00743262	0.0503448
ENSG00000146576	7	+	6590022	4658	chr7:5674726[b38]A,G	A	G	-915296	158	197	0.000274957	-0.0967595	0.498386	FALSE	0.0112165	0.267409
ENSG00000164535	7	-	6483968	4656	chr7:6827559[b38]A,C	C	A	-343591	159	196	1.69796e-05	0.205113	0.237809	FALSE	0.00593065	0.00638342
ENSG00000205903	7	+	6637319	4699	chr7:5841651[b38]C,T	T	C	-795668	159	196	0.000486636	-0.40322	0.599607	FALSE	0.00913584	0.0582878
ENSG00000215045	7	-	6551438	4659	chr7:6659878[b38]C,T	C	T	-108440	160	200	2.51359e-07	-0.993808	0.134562	FALSE	0.0179767	0.000299048
ENSG00000231359	7	-	6490794	4660	chr7:6974039[b38]C,T	T	C	-483245	160	201	0.000333749	-0.574054	0.542261	FALSE	0.0243641	0.00544584
ENSG00000232581	7	-	6588696	4661	chr7:6180686[b38]C,T	C	T	408010	160	200	0.000224095	0.597834	0.611722	FALSE	0.0235856	0.0781428
ENSG00000236609	7	+	6615611	4664	chr7:6996690[b38]G,T	T	G	381079	158	198	0.000855569	-0.0912972	0.646029	FALSE	0.00886219	0.0344502
ENSG00000106392	7	+	7156935	5260	chr7:7201668[b38]A,G	G	A	44733	157	201	1.91259e-08	0.0748792	0.00195368	TRUE	0.0123551	0.00197275
ENSG00000146574	7	-	6826199	4844	chr7:5897163[b38]C,T	T	C	929036	160	194	7.36267e-09	0.258449	0.00112959	TRUE	0.0787495	0.130528
ENSG00000164631	7	-	6706433	4722	chr7:5833754[b38]C,G	C	G	872679	160	195	0.000309185	-0.0723151	0.55555	FALSE	0.00677909	0.088968
ENSG00000169402	7	+	6754104	4798	chr7:6829354[b38]A,T	A	T	75250	156	199	5.08522e-06	-0.387236	0.260481	FALSE	0.0142941	0.0108029
ENSG00000187953	7	+	6710129	4712	chr7:6715640[b38]C,T	C	T	5511	159	196	4.1433e-10	-0.183224	4.11225e-05	TRUE	0.064541	0.033004
ENSG00000215018	7	-	7535751	5679	chr7:7553002[b38]A,C	A	C	-17251	160	198	7.85559e-40	-0.304974	1.35696e-28	TRUE	0.221289	0.0523808
ENSG00000228010	7	+	6663975	4723	chr7:6664247[b38]A,G	A	G	272	158	199	1.85917e-07	-0.287309	0.09358	FALSE	0.0326847	0.0450106
ENSG00000230825	7	+	7255155	5353	chr7:7303946[b38]A,C	A	C	48791	159	200	0.000100025	0.505824	0.351297	FALSE	0.0363746	0.0139252
ENSG00000236712	7	+	7293509	5387	chr7:7267401[b38]A,G	G	A	-26108	157	201	9.97974e-26	1.20972	6.11323e-18	TRUE	0.171478	0.00933933
ENSG00000272732	7	-	7552160	5647	chr7:8155400[b38]C,T	T	C	-603240	156	201	0.000795585	0.463403	0.680912	FALSE	0.00510124	0.052987
ENSG00000106399	7	-	7718516	5648	chr7:7640254[b38]A,G	A	G	78262	160	200	1.0906e-08	0.18672	0.00162878	TRUE	0.00973407	0.0787366
ENSG00000106415	7	+	7968797	5515	chr7:7967367[b38]G,T	T	G	-1430	160	199	3.4398e-16	0.12827	5.31573e-10	TRUE	0.106874	0.0138866
ENSG00000164654	7	+	7566876	5633	chr7:7601964[b38]A,C	A	C	35088	158	197	3.7201e-06	0.0670504	0.0611186	FALSE	0.0273509	0.00125055
ENSG00000214998	7	-	7909301	5599	chr7:7946154[b38]C,T	T	C	-36853	156	201	3.00072e-07	-0.422068	0.00452597	TRUE	0.0426327	0.00687455
ENSG00000219545	7	+	7640712	5600	chr7:7652246[b38]G,T	G	T	11534	159	200	5.97959e-08	-0.0859286	0.00580613	TRUE	0.043609	0.0564371
ENSG00000233108	7	-	7969773	5512	chr7:7095962[b38]A,G	G	A	873811	158	199	2.04256e-05	-0.497977	0.132039	FALSE	0.0443506	0.0496444
ENSG00000234141	7	-	7950673	5539	chr7:7805887[b38]A,G	G	A	144786	159	201	0.000302231	0.581691	0.524453	FALSE	0.0191112	0.0186251
ENSG00000272745	7	+	7619873	5619	chr7:7630534[b38]C,T	T	C	10661	159	198	3.33669e-05	-0.279472	0.228843	FALSE	0.031164	0.0155222
ENSG00000272894	7	-	7565915	5630	chr7:7552945[b38]C,T	C	T	12970	158	199	3.23882e-06	-0.245235	0.0529799	FALSE	0.0346435	0.142583
ENSG00000283549	7	+	7640753	5600	chr7:7273520[b38]C,T	T	C	-367233	157	201	4.8156e-05	-0.343424	0.397765	FALSE	0.0103876	0.00873431
ENSG00000003147	7	-	8262441	4905	chr7:8977494[b38]A,T	A	T	-715053	160	201	0.00113216	-0.130787	0.699326	FALSE	0.00285904	0.169665
ENSG00000106443	7	+	10973337	4276	chr7:11241909[b38]C,G	G	C	268572	159	199	0.00027126	-0.0426286	0.520767	FALSE	0.00197496	0.0067397
ENSG00000122584	7	+	8433610	4880	chr7:8641419[b38]C,T	T	C	207809	158	199	0.00161797	0.255756	0.712859	FALSE	0.000954244	0.00179332
ENSG00000189043	7	-	10940059	4267	chr7:10339040[b38]C,T	T	C	601019	156	200	0.00117836	0.0730727	0.670836	FALSE	0.00361237	0.0527329
ENSG00000197320	7	+	9726242	4689	chr7:8882296[b38]A,C	C	A	-843946	157	199	0.00011248	-0.642334	0.380681	FALSE	0.0226242	0.0233561
ENSG00000229970	7	+	8262265	4903	chr7:8255170[b38]A,G	A	G	-7095	160	201	6.36202e-06	1.95485	0.0767454	FALSE	0.0633806	0.000733794
ENSG00000233264	7	+	7980313	5488	chr7:8942915[b38]A,G	A	G	962602	160	201	3.70608e-05	1.38944	0.546058	FALSE	0.0139197	0.0027138
ENSG00000244239	7	+	8262234	4903	chr7:8262654[b38]A,G	G	A	420	159	198	0.00120557	-0.400936	0.698087	FALSE	0.0169099	0.000223107
ENSG00000271185	7	+	10940424	4268	chr7:11199982[b38]C,T	T	C	259558	158	200	0.001644	-0.214791	0.68137	FALSE	0.0185169	0.145134
ENSG00000278254	7	-	9189561	4649	chr7:8430673[b38]A,G	A	G	758888	159	200	0.000148927	0.834433	0.383229	FALSE	0.0192904	0.0087563
ENSG00000005108	7	-	11831948	4642	chr7:12160706[b38]A,G	A	G	-328758	158	197	7.28895e-05	-0.0797149	0.438039	FALSE	0.0155474	0.00621458
ENSG00000006468	7	-	13991329	4019	chr7:14264397[b38]C,G	C	G	-273068	159	201	0.000332416	0.154742	0.539447	FALSE	0.00244546	0.000904485
ENSG00000006747	7	+	12570578	5126	chr7:12540381[b38]G,T	T	G	-30197	158	199	6.17499e-15	-0.608013	1.5e-06	TRUE	0.0184941	0.12229
ENSG00000106460	7	+	12211271	5088	chr7:11320907[b38]C,T	T	C	-890364	156	201	0.00102043	-0.0541092	0.672776	FALSE	0.00191841	0.21039
ENSG00000122644	7	+	12686857	5121	chr7:13223757[b38]C,T	C	T	536900	159	200	8.50318e-05	-0.234398	0.471869	FALSE	1.17481e-05	0.0329124
ENSG00000146530	7	-	12403718	5266	chr7:12403916[b38]C,T	T	C	-198	159	200	1.40919e-19	-0.613858	8.36623e-12	TRUE	0.0708302	0.00355004
ENSG00000229618	7	+	12726153	5210	chr7:12977659[b38]A,G	G	A	251506	158	199	2.56808e-05	-0.692319	0.524816	FALSE	0.0118004	0.0475389
ENSG00000230333	7	+	11180903	4294	chr7:11214340[b38]A,G	G	A	33437	156	199	0.000781644	-0.279157	0.636361	FALSE	0.0266757	5.78468e-05
ENSG00000235920	7	-	11820318	4643	chr7:12665508[b38]A,C	C	A	-845190	159	201	0.00113015	1.32458	0.665905	FALSE	0.0146538	0.026031
ENSG00000271253	7	+	12685638	5122	chr7:12634312[b38]A,C	A	C	-51326	160	201	0.00124006	0.683979	0.671821	FALSE	0.0193531	0.000297053
ENSG00000106511	7	-	15686404	4002	chr7:16334987[b38]C,T	C	T	-648583	160	200	1.30746e-05	-0.853707	0.208057	FALSE	0.0196241	4.41826e-05
ENSG00000136267	7	-	14903130	3556	chr7:14082186[b38]C,G	G	C	820944	159	201	0.000390653	-0.0751759	0.57488	FALSE	0.00494049	0.0182176
ENSG00000187546	7	-	15561847	3894	chr7:15436179[b38]A,G	G	A	125668	155	199	8.24428e-05	0.189947	0.36437	FALSE	0.0166846	0.00882518
ENSG00000214960	7	-	16502404	4324	chr7:16420034[b38]A,G	G	A	82370	159	200	6.21932e-13	0.0838566	4.08353e-07	TRUE	0.013763	0.100593
ENSG00000225816	7	-	14985379	3519	chr7:14132002[b38]C,T	T	C	853377	158	201	0.000963502	-0.475992	0.649907	FALSE	0.0186605	6.69336e-06
ENSG00000225974	7	-	15690699	3999	chr7:15636010[b38]A,G	G	A	54689	158	198	1.74799e-05	0.385142	0.0979474	FALSE	0.0457651	0.0104258
ENSG00000229108	7	+	15688379	3998	chr7:15891018[b38]A,G	G	A	202639	156	199	0.00196603	-0.447586	0.696656	FALSE	0.0210458	0.00363171
ENSG00000235828	7	-	15701436	3994	chr7:16215537[b38]C,T	T	C	-514101	159	198	0.00161261	0.228844	0.687151	FALSE	0.0390865	0.00333082
ENSG00000272537	7	+	16471185	4322	chr7:16882742[b38]A,G	G	A	411557	160	200	0.00013777	-0.248539	0.479029	FALSE	0.0229423	0.0769869
ENSG00000286376	7	-	15793381	4145	chr7:15634789[b38]C,T	C	T	158592	156	201	8.76196e-05	1.34882	0.282013	FALSE	0.0238242	0.000991855
ENSG00000106524	7	-	16645575	4293	chr7:16619374[b38]A,G	A	G	26201	159	201	8.86899e-07	0.062623	0.0123925	TRUE	0.00756839	0.00853764
ENSG00000106537	7	+	16753756	4490	chr7:17324816[b38]A,T	A	T	571060	157	200	0.000324249	0.12713	0.556714	FALSE	0.00040997	0.000844428
ENSG00000106541	7	-	16804954	4445	chr7:16814822[b38]A,G	A	G	-9868	159	198	3.00451e-17	0.830166	7.01176e-10	TRUE	0.177412	0.0792187
ENSG00000106546	7	+	16916360	4307	chr7:16197889[b38]A,C	C	A	-718471	157	198	0.000440061	0.402839	0.633528	FALSE	0.00450169	0.00844637
ENSG00000136261	7	+	16646132	4294	chr7:16664566[b38]A,C	A	C	18434	159	200	0.00179772	-0.0411065	0.706319	FALSE	0.000241677	0.00456029
ENSG00000171243	7	-	16530188	4345	chr7:17114356[b38]A,G	A	G	-584168	159	201	1.66616e-07	-0.923172	0.174496	FALSE	0.00517372	0.0765595
ENSG00000173467	7	-	16881945	4312	chr7:16050127[b38]A,G	G	A	831818	159	199	0.00103595	-0.183592	0.677845	FALSE	0.0174838	0.000209202
ENSG00000224280	7	-	16583783	4327	chr7:16603051[b38]C,T	T	C	-19268	158	199	1.71964e-07	-0.2962	0.0104166	TRUE	0.0519533	1.7359e-07
ENSG00000272361	7	-	16593627	4310	chr7:16586585[b38]G,T	T	G	7042	157	197	1.63253e-12	0.286916	3.93537e-06	TRUE	0.0400938	0.000162804
ENSG00000289189	7	+	16990134	4220	chr7:17465059[b38]C,T	C	T	474925	158	200	0.000148974	0.899725	0.453561	FALSE	0.0251388	0.034523
ENSG00000048052	7	+	18086950	3016	chr7:17649014[b38]C,T	T	C	-437936	160	200	0.00131116	0.190251	0.674677	FALSE	0.0118513	0.0309021
ENSG00000071189	7	-	17940297	3116	chr7:18891596[b38]C,T	C	T	-951299	159	201	0.000293814	0.0419515	0.492077	FALSE	0.0123284	0.00229649
ENSG00000122691	7	-	19117323	4034	chr7:19430603[b38]A,G	G	A	-313280	157	200	0.000696102	0.755995	0.662199	FALSE	0.00557053	0.108425
ENSG00000146618	7	-	19145364	4069	chr7:18701744[b38]G,T	G	T	443620	157	201	4.63883e-06	-0.400427	0.0378305	TRUE	0.0210919	0.0372782
ENSG00000223838	7	+	19353532	4095	chr7:19301307[b38]C,T	C	T	-52225	159	198	0.000689566	-0.327204	0.605377	FALSE	0.0245937	0.00288134
ENSG00000229533	7	+	19144294	4065	chr7:19878005[b38]A,C	A	C	733711	159	199	5.47183e-05	-1.68903	0.292838	FALSE	0.0234462	0.0238177
ENSG00000236039	7	-	17524098	3860	chr7:17232142[b38]C,G	G	C	291956	157	199	0.000423334	-1.33915	0.556837	FALSE	0.00948431	0.00661257
ENSG00000237773	7	-	17299061	4235	chr7:17406821[b38]A,G	A	G	-107760	156	201	8.74718e-12	1.15962	1.88055e-05	TRUE	0.0594095	0.0384193
ENSG00000279048	7	+	17940504	3116	chr7:17938589[b38]C,T	C	T	-1915	158	198	1.44483e-07	0.168778	0.00641191	TRUE	0.0572528	0.0115986
ENSG00000283321	7	+	17299296	4235	chr7:17484169[b38]C,T	T	C	184873	160	201	0.00328189	1.96617	0.716457	FALSE	0.00780376	0.00479743
ENSG00000105849	7	-	19709018	4507	chr7:18729466[b38]A,G	G	A	979552	160	200	7.61198e-07	0.236503	0.079197	FALSE	0.0267614	0.0225797
ENSG00000105855	7	+	20330703	4589	chr7:20313779[b38]G,T	G	T	-16924	160	201	9.82088e-05	-0.157617	0.340859	FALSE	0.00128093	0.118591
ENSG00000173452	7	-	19773568	4552	chr7:19689268[b38]C,T	T	C	84300	160	201	4.20741e-05	-0.243982	0.27958	FALSE	0.00958834	0.00772173
ENSG00000183742	7	-	20217300	4537	chr7:20845476[b38]C,G	G	C	-628176	159	200	0.00162005	-1.20675	0.690528	FALSE	0.00966867	0.013167
ENSG00000213860	7	+	20002766	4474	chr7:20404421[b38]G,T	T	G	401655	160	201	8.77367e-05	1.15985	0.395554	FALSE	0.0246092	0.0295818
ENSG00000223866	7	-	20641559	4429	chr7:21549988[b38]C,T	T	C	-908429	159	201	7.12338e-05	0.874432	0.262104	FALSE	0.0136857	0.013573
ENSG00000233834	7	+	20217537	4538	chr7:19458890[b38]C,G	C	G	-758647	159	197	0.000635212	0.574099	0.62316	FALSE	0.0301501	9.41251e-05
ENSG00000237921	7	-	19817958	4552	chr7:19778013[b38]C,T	T	C	39945	159	200	6.05644e-06	0.391741	0.0783367	FALSE	0.0450784	0.00555185
ENSG00000243004	7	-	20131679	4434	chr7:20657289[b38]C,T	C	T	-525610	159	199	0.000244616	-0.361953	0.53713	FALSE	0.0172903	0.00818765
ENSG00000271133	7	-	20331651	4592	chr7:20331650[b38]C,G	G	C	1	160	200	3.20612e-22	-1.39438	1.67721e-08	TRUE	0.200287	0.0897286
ENSG00000105866	7	+	21428044	4676	chr7:21705746[b38]A,G	G	A	277702	157	201	1.79947e-05	0.208286	0.312766	FALSE	0.031791	0.162155
ENSG00000164651	7	-	20786800	4309	chr7:20182054[b38]A,G	G	A	604746	158	200	8.34732e-06	-1.13955	0.205153	FALSE	0.0377417	0.124012
ENSG00000183444	7	-	97966091	3786	chr7:98495861[b38]A,G	A	G	-529770	160	197	0.00104547	0.961327	0.63655	FALSE	0.0114955	0.037934
ENSG00000219451	7	+	20827327	4345	chr7:21160336[b38]A,T	T	A	333009	156	199	0.000725748	0.304916	0.631565	FALSE	0.0194647	0.00628721
ENSG00000238228	7	-	97946988	3759	chr7:97106475[b38]A,G	A	G	840513	160	196	0.00106024	0.967323	0.687259	FALSE	0.00789377	0.0243918
ENSG00000243554	7	-	97972136	3793	chr7:97886250[b38]C,T	T	C	85886	159	196	1.03392e-09	0.559117	2.65621e-05	TRUE	0.112615	0.000164752
ENSG00000284627	7	-	97928083	3757	chr7:98521681[b38]A,G	A	G	-593598	160	199	0.000338348	0.73971	0.672724	FALSE	0.0168629	0.048891
ENSG00000284707	7	-	97972136	3793	chr7:97968013[b38]A,G	A	G	4123	159	195	3.20254e-05	-0.215824	0.270377	FALSE	0.0116584	0.0575425
ENSG00000285725	7	-	97970320	3790	chr7:97939951[b38]A,T	A	T	30369	159	198	0.000139722	0.52014	0.346895	FALSE	0.0285077	0.0454154
ENSG00000290069	7	+	21427549	4676	chr7:21449311[b38]A,G	G	A	21762	159	199	5.12851e-05	-0.335911	0.241278	FALSE	0.0225764	0.00160747
ENSG00000111886	6	-	89315167	3468	chr6:89313202[b38]C,T	T	C	1965	159	197	7.49677e-06	0.480892	0.0709009	FALSE	0.028574	0.139949
ENSG00000146278	6	+	89080752	3628	chr6:89061688[b38]A,G	A	G	-19064	160	199	0.00011294	-0.0446638	0.321817	FALSE	0.00182132	0.476784
ENSG00000146281	6	+	89146056	3588	chr6:89133585[b38]G,T	T	G	-12471	157	199	2.33601e-05	-0.0515677	0.118266	FALSE	0.00586352	0.255451
ENSG00000154548	6	-	89117889	3592	chr6:89125363[b38]C,T	C	T	-7474	159	200	3.43393e-08	-0.114672	0.0022002	TRUE	0.00837944	0.00138695
ENSG00000198833	6	-	89352571	3476	chr6:89239151[b38]C,T	T	C	113420	160	200	0.00164872	-0.039858	0.682619	FALSE	0.00343946	0.0112417
ENSG00000220130	6	+	89001549	3643	chr6:88348688[b38]A,C	A	C	-652861	160	201	0.00105626	0.326548	0.667713	FALSE	0.0201852	0.00517066
ENSG00000264017	6	+	89090947	3622	chr6:89073216[b38]C,T	C	T	-17731	160	200	5.18454e-05	-0.92954	0.220546	FALSE	0.0217285	0.00563053
ENSG00000271931	6	-	89080165	3628	chr6:89905561[b38]A,G	G	A	-825396	159	196	0.00223231	0.23196	0.701788	FALSE	0.0191151	0.102128
ENSG00000280277	6	+	88964528	3700	chr6:89802251[b38]C,T	T	C	837723	159	201	0.000823324	-0.927395	0.628759	FALSE	0.0220426	0.0012808
ENSG00000288009	6	-	89145635	3587	chr6:89920391[b38]A,G	A	G	-774756	160	201	0.000208352	-0.730039	0.565449	FALSE	0.0453975	0.0479232
ENSG00000006453	7	-	98400854	3854	chr7:97411027[b38]A,G	A	G	989827	159	200	0.000611258	0.464958	0.633171	FALSE	0.0181898	0.00399459
ENSG00000106236	7	+	98617286	3748	chr7:97642956[b38]A,G	A	G	-974330	159	200	2.85175e-06	-1.04229	0.412082	FALSE	0.00831243	0.00134692
ENSG00000164713	7	+	98252380	3976	chr7:99222356[b38]A,G	A	G	969976	160	200	1.31654e-05	0.130466	0.0883723	FALSE	0.0156841	0.0188445
ENSG00000164715	7	+	98106863	3834	chr7:98559858[b38]A,G	A	G	452995	159	199	0.000360367	-0.0405687	0.492878	FALSE	0.000332226	0.109706
ENSG00000166448	7	-	98869863	3427	chr7:98650959[b38]A,G	A	G	218904	160	200	2.24055e-05	-0.295269	0.558344	FALSE	8.55509e-05	0.00822908
ENSG00000180535	7	+	98211440	3920	chr7:98161679[b38]A,G	G	A	-49761	159	199	1.70169e-08	0.770235	0.00117282	TRUE	0.127814	0.00834979
ENSG00000205356	7	-	98252127	3975	chr7:98806742[b38]C,T	C	T	-554615	160	201	1.34095e-05	-0.297026	0.243725	FALSE	0.0149736	0.0141276
ENSG00000214389	7	-	98385802	3872	chr7:99092331[b38]A,G	A	G	-706529	159	201	0.000810839	-1.3305	0.588378	FALSE	0.01433	0.00178994
ENSG00000272950	7	+	98322854	3946	chr7:98272548[b38]C,G	C	G	-50306	159	195	4.06639e-09	-0.416424	0.0002325	TRUE	0.0912456	0.0143938
ENSG00000288889	7	-	98616015	3742	chr7:98315366[b38]A,G	A	G	300649	160	200	0.000915618	0.904233	0.599589	FALSE	0.0273725	0.00498144
ENSG00000106244	7	-	99408550	2949	chr7:99349635[b38]A,G	A	G	58915	160	197	0.000371628	-0.0819555	0.45897	FALSE	0.00400205	0.00196059
ENSG00000106245	7	+	99408642	2949	chr7:99418213[b38]C,T	T	C	9571	160	199	0.000804318	0.0857305	0.589093	FALSE	0.00161506	0.0741149
ENSG00000106246	7	-	99438693	2955	chr7:99419064[b38]C,G	C	G	19629	160	198	2.99427e-12	0.42404	2.26447e-06	TRUE	0.132207	0.0091687
ENSG00000130429	7	+	99374250	2958	chr7:98718813[b38]C,T	T	C	-655437	160	198	0.00495313	0.270244	0.711442	FALSE	0.000476428	0.17857
ENSG00000160917	7	+	99438923	2955	chr7:99410772[b38]C,G	G	C	-28151	159	199	0.000553938	0.10501	0.499603	FALSE	1.81412e-05	0.245257
ENSG00000196367	7	+	98877934	3438	chr7:98982147[b38]A,G	A	G	104213	160	199	8.10095e-05	0.0915979	0.236325	FALSE	0.00796405	0.166501
ENSG00000198742	7	-	99143782	3117	chr7:99156277[b38]A,G	G	A	-12495	159	198	0.00127861	-0.0285212	0.630849	FALSE	0.00652991	0.00546532
ENSG00000241685	7	+	99325899	2926	chr7:98388724[b38]A,G	G	A	-937175	160	201	0.00130891	-0.0661199	0.640396	FALSE	0.00538553	0.001289
ENSG00000284292	7	+	99325880	2926	chr7:98884503[b38]A,G	G	A	-441377	160	201	0.00271621	-1.43782	0.685502	FALSE	0.0259307	0.00204684
ENSG00000284523	7	-	99325515	2926	chr7:99250458[b38]C,T	T	C	75057	160	198	0.000812229	-0.694905	0.613039	FALSE	0.0144916	0.00656279
ENSG00000160908	7	-	99504637	2894	chr7:99299093[b38]A,T	T	A	205544	159	200	0.00594695	-0.0739961	0.715227	FALSE	0.00128666	0.0181552
ENSG00000196652	7	+	99504663	2894	chr7:99387883[b38]C,G	C	G	-116780	158	197	1.19995e-05	-0.0594913	0.0740726	FALSE	0.0113623	0.00280593
ENSG00000197343	7	+	99558407	2861	chr7:99669399[b38]A,G	A	G	110992	158	197	0.000400171	-0.0887275	0.432442	FALSE	0.00879762	0.000171632
ENSG00000198556	7	+	99472891	2923	chr7:98755161[b38]A,G	A	G	-717730	160	196	0.00558397	-0.243672	0.714125	FALSE	0.0039614	0.226304
ENSG00000221909	7	-	99551855	2866	chr7:98812551[b38]A,T	T	A	739304	159	195	0.000150521	0.137834	0.323712	FALSE	0.00388618	0.0764337
ENSG00000228335	7	-	99442891	2958	chr7:99425795[b38]A,G	A	G	17096	159	199	3.31664e-05	0.533716	0.476371	FALSE	0.0211829	0.0206284
ENSG00000241468	7	-	99466143	2932	chr7:98838872[b38]C,T	C	T	627271	160	197	0.00263729	-0.0534265	0.687259	FALSE	0.000418747	0.0741218
ENSG00000244219	7	+	99598268	2861	chr7:98698074[b38]A,G	A	G	-900194	160	200	0.000776226	-0.472151	0.663384	FALSE	0.0108443	0.000147629
ENSG00000248919	7	-	99466143	2932	chr7:98802874[b38]A,C	C	A	663269	160	195	3.69859e-06	-0.570198	0.440345	FALSE	0.00700756	0.00281436
ENSG00000272647	7	+	99558696	2861	chr7:99088954[b38]C,T	T	C	-469742	159	198	0.00058986	-0.796756	0.476227	FALSE	0.0165888	0.000129235
ENSG00000021461	7	+	99828014	2532	chr7:98966453[b38]A,G	A	G	-861561	159	201	0.000806291	-0.767454	0.537108	FALSE	0.00260959	0.000797198
ENSG00000106258	7	-	99679898	2738	chr7:98755871[b38]A,G	A	G	924027	160	199	0.000113631	0.739851	0.237368	FALSE	0.00476059	0.0253513
ENSG00000146833	7	-	99919403	2506	chr7:100913752[b38]A,G	A	G	-994349	159	200	0.00292402	0.243026	0.67752	FALSE	0.00244257	0.123456
ENSG00000160862	7	-	99976022	2510	chr7:99983284[b38]C,G	G	C	-7262	159	199	1.7112e-08	-0.266325	0.000359769	TRUE	0.0287395	0.162248
ENSG00000176402	7	-	99929619	2505	chr7:99275754[b38]A,C	C	A	653865	159	201	0.000372596	-1.34064	0.400195	FALSE	0.0412869	3.77634e-05
ENSG00000197037	7	+	99616947	2854	chr7:100086648[b38]A,C	A	C	469701	160	201	0.00192778	0.0957287	0.653676	FALSE	0.0143704	0.0080171
ENSG00000237640	7	+	99929393	2503	chr7:99085769[b38]C,T	T	C	-843624	160	199	0.00188644	0.744149	0.635791	FALSE	0.0070159	0.00529966
ENSG00000244623	7	-	99877032	2503	chr7:99888542[b38]C,T	C	T	-11510	160	198	6.33578e-32	0.931552	7.72299e-24	TRUE	0.350105	0.137158
ENSG00000273407	7	+	99766544	2628	chr7:99249061[b38]C,T	C	T	-517483	159	196	0.00044861	-0.386866	0.464541	FALSE	0.0103125	0.0606469
ENSG00000286923	7	+	99997691	2501	chr7:100101546[b38]A,T	T	A	103855	160	196	0.000412723	-0.375833	0.422288	FALSE	0.0299147	0.0615953
ENSG00000106261	7	+	100015573	2478	chr7:100232204[b38]A,G	G	A	216631	159	201	1.27718e-08	-0.141026	0.000437596	TRUE	0.0130475	0.000214773
ENSG00000106290	7	-	100119748	2452	chr7:101041369[b38]C,G	G	C	-921621	158	198	0.00260162	-0.179346	0.67515	FALSE	0.000181708	0.125596
ENSG00000166508	7	-	100101296	2451	chr7:99159216[b38]C,T	C	T	942080	160	198	0.000531594	-0.148841	0.481806	FALSE	0.000373835	0.00600618
ENSG00000166526	7	-	100081636	2450	chr7:100490299[b38]C,T	C	T	-408663	159	196	0.00435963	-0.0585786	0.702858	FALSE	0.00403351	0.0460035
ENSG00000166529	7	+	100049775	2441	chr7:100056977[b38]A,G	G	A	7202	159	195	8.25007e-21	-0.130421	2.09233e-12	TRUE	0.099907	4.45957e-05
ENSG00000166997	7	+	100119635	2452	chr7:100056977[b38]A,G	G	A	-62658	159	195	8.63197e-05	-0.0529721	0.223016	FALSE	0.00120672	0.162919
ENSG00000168090	7	+	100088970	2446	chr7:99539025[b38]A,G	A	G	-549945	158	201	0.000270765	0.130589	0.451562	FALSE	0.000133444	0.210796
ENSG00000214309	7	+	100126786	2447	chr7:99468189[b38]A,C	C	A	-658597	160	199	4.20377e-06	-0.612972	0.265725	FALSE	0.0219477	0.0238785
ENSG00000221838	7	+	100101550	2451	chr7:100141596[b38]C,T	C	T	40046	160	198	0.00375799	0.116712	0.697625	FALSE	0.0107083	0.0836296
ENSG00000235077	7	+	100130965	2449	chr7:100643779[b38]A,G	G	A	512814	160	200	0.000411474	1.02409	0.473727	FALSE	0.0412978	0.00425256
ENSG00000066923	7	+	100177564	2431	chr7:100856617[b38]C,T	T	C	679053	160	199	0.00207751	0.399934	0.661558	FALSE	0.018424	0.00285084
ENSG00000078319	7	-	100335839	2309	chr7:99652852[b38]C,T	C	T	682987	159	199	5.46006e-07	0.0808524	0.00491543	TRUE	0.018989	0.167154
ENSG00000146826	7	-	100158590	2442	chr7:100825098[b38]C,T	T	C	-666508	159	196	0.000725402	-0.232538	0.535282	FALSE	0.00534856	0.0492128
ENSG00000188186	7	+	100148913	2445	chr7:99218723[b38]C,T	T	C	-930190	158	200	0.000265033	-0.0797194	0.419728	FALSE	0.00425142	0.208819
ENSG00000197093	7	-	100168547	2424	chr7:100601043[b38]A,G	A	G	-432496	159	201	0.00192948	-0.932742	0.691055	FALSE	0.00454008	0.125907
ENSG00000213420	7	-	100177201	2431	chr7:100946903[b38]C,G	C	G	-769702	160	200	0.00353037	-0.331265	0.69667	FALSE	0.00240213	0.00979808
ENSG00000239521	7	-	100271839	2358	chr7:100154943[b38]A,G	A	G	116896	158	200	3.56459e-08	-0.0945575	0.000753017	TRUE	0.0248935	0.0280022
ENSG00000242294	7	+	100336080	2308	chr7:100367038[b38]A,G	G	A	30958	158	199	1.81777e-52	0.438776	7.73733e-41	TRUE	0.286773	0.00931307
ENSG00000272752	7	+	100336105	2308	chr7:100375779[b38]A,G	A	G	39674	159	196	4.90707e-13	0.256851	1.15928e-06	TRUE	0.0626399	0.0899698
ENSG00000288976	7	-	100148342	2445	chr7:100756153[b38]A,G	G	A	-607811	159	197	0.00145276	0.70105	0.615352	FALSE	0.0330331	0.0765028
ENSG00000078487	7	-	100428569	2325	chr7:100491762[b38]A,G	G	A	-63193	160	194	1.3438e-17	0.234755	1.45129e-11	TRUE	0.0534383	0.0142326
ENSG00000085514	7	+	100367531	2309	chr7:100367038[b38]A,G	G	A	-493	158	199	1.99575e-50	0.782456	9.51856e-41	TRUE	0.360764	0.000687141
ENSG00000121716	7	+	100352177	2318	chr7:100385512[b38]C,T	T	C	33335	158	198	7.73994e-64	0.508429	4.80496e-52	TRUE	0.282863	0.0896404
ENSG00000146834	7	+	100428323	2325	chr7:100467820[b38]A,T	T	A	39497	159	200	1.1215e-05	-0.0634541	0.214549	FALSE	0.017164	0.476141
ENSG00000160813	7	-	100436376	2322	chr7:99742153[b38]A,T	T	A	694223	156	200	0.00123478	-0.13857	0.62163	FALSE	0.00108793	0.155024
ENSG00000166925	7	-	100478795	2318	chr7:99889448[b38]C,T	T	C	589347	160	198	9.68061e-05	-0.0473611	0.218336	FALSE	0.0043361	0.00867925
ENSG00000185955	7	-	100464027	2314	chr7:99706795[b38]C,T	T	C	757232	158	201	0.000859346	-1.06384	0.606194	FALSE	0.0120244	0.10111
ENSG00000241357	7	+	100435258	2322	chr7:101152886[b38]A,G	G	A	717628	159	198	0.0048713	0.412429	0.714014	FALSE	0.00721721	0.0340461
ENSG00000289690	7	+	100397578	2331	chr7:101159880[b38]C,T	T	C	762302	160	197	0.00110631	0.57197	0.567679	FALSE	0.0251916	0.00262302
ENSG00000289691	7	+	100397384	2331	chr7:99597634[b38]C,T	C	T	-799750	160	200	0.00565876	0.786483	0.710316	FALSE	0.0141558	0.017903
ENSG00000077454	7	-	100586102	2560	chr7:101317374[b38]C,G	G	C	-731272	160	200	0.00270255	0.334103	0.688791	FALSE	0.0035322	0.000280798
ENSG00000106336	7	+	100583983	2562	chr7:101089040[b38]C,T	T	C	505057	160	200	0.00108269	0.309739	0.648214	FALSE	0.0114336	0.0350158
ENSG00000106351	7	+	100539204	2489	chr7:100642882[b38]A,C	A	C	103678	157	199	6.00245e-06	-0.190564	0.054724	FALSE	0.00728911	0.0445936
ENSG00000166924	7	+	100483928	2326	chr7:101129098[b38]A,G	G	A	645170	159	200	0.000755138	0.156733	0.687151	FALSE	0.00168115	0.00906652
ENSG00000184414	7	+	100570132	2557	chr7:100352178[b38]A,C	C	A	-217954	160	201	0.00506369	-0.601569	0.714523	FALSE	0.00885151	0.0319706
ENSG00000205307	7	-	100573744	2555	chr7:100837535[b38]A,G	A	G	-263791	159	198	0.00010022	0.796156	0.238544	FALSE	0.0116622	0.00673269
ENSG00000225807	7	+	100509417	2381	chr7:100219453[b38]A,G	A	G	-289964	160	199	0.00101069	-0.673718	0.610272	FALSE	0.00716773	0.0216495
ENSG00000274272	7	-	100578651	2556	chr7:100508678[b38]C,T	T	C	69973	160	198	0.00249488	-0.653163	0.699805	FALSE	0.00785575	0.120903
ENSG00000286938	7	-	100483804	2326	chr7:101138891[b38]C,T	T	C	-655087	160	198	0.00458166	-1.02937	0.704794	FALSE	0.0313702	0.000434625
ENSG00000289886	7	+	100569733	2557	chr7:101088357[b38]C,T	T	C	518624	159	199	0.00145967	0.668491	0.634356	FALSE	0.0133239	0.00209642
ENSG00000077080	7	-	100656356	2614	chr7:101131315[b38]A,G	G	A	-474959	159	197	2.14961e-05	-0.296412	0.185815	FALSE	0.00286113	0.00666305
ENSG00000106070	7	-	50793225	4560	chr7:50961290[b38]A,T	T	A	-168065	160	201	0.000552184	-0.137131	0.605982	FALSE	0.0139764	0.203035
ENSG00000106327	7	-	100642692	2609	chr7:99853257[b38]A,T	T	A	789435	158	198	0.000130584	-0.343395	0.462597	FALSE	0.00347139	0.000980995
ENSG00000106330	7	+	100612103	2587	chr7:101243878[b38]A,G	A	G	631775	160	199	2.16294e-05	-0.699669	0.295523	FALSE	0.0194686	0.114292
ENSG00000106333	7	+	100602364	2579	chr7:101376914[b38]A,G	G	A	774550	160	198	0.000160418	-0.353424	0.346602	FALSE	0.00505095	0.00445888
ENSG00000146828	7	+	100826821	2690	chr7:100913633[b38]A,C	A	C	86812	160	194	3.18645e-10	-0.114985	2.0006e-05	TRUE	0.0102708	0.0188036
ENSG00000146830	7	-	100694111	2660	chr7:100690929[b38]C,T	T	C	3182	160	200	1.40296e-06	0.135088	0.0191566	TRUE	0.00163376	0.00797547
ENSG00000172336	7	+	100706122	2679	chr7:100539241[b38]C,G	G	C	-166881	160	196	0.00295177	-0.065502	0.704218	FALSE	0.00213044	0.0101749
ENSG00000172354	7	+	100673568	2628	chr7:101102509[b38]A,G	A	G	428941	159	198	0.00106642	-0.0496106	0.608447	FALSE	0.00438379	0.116742
ENSG00000224729	7	-	100603839	2579	chr7:101054621[b38]C,G	C	G	-450782	159	201	0.00119149	1.28343	0.623419	FALSE	0.0488923	0.00186777
ENSG00000106078	7	-	51316635	5175	chr7:51277358[b38]A,G	A	G	39277	159	195	0.000382666	-0.038938	0.568981	FALSE	0.00309386	0.266757
ENSG00000170419	7	+	54542326	5711	chr7:54640618[b38]A,G	G	A	98292	156	198	7.2105e-09	-0.0981518	0.00162171	TRUE	0.00582887	0.00132939
ENSG00000213673	7	+	54419445	5447	chr7:55059236[b38]C,T	T	C	639791	159	200	0.00128711	0.504106	0.699264	FALSE	0.00880647	0.000183719
ENSG00000224223	7	+	54556971	5742	chr7:55005413[b38]C,G	C	G	448442	159	200	8.82578e-05	0.745296	0.267951	FALSE	0.0259315	0.0540864
ENSG00000227344	7	+	53187389	5620	chr7:52943308[b38]C,T	C	T	-244081	158	198	0.00111261	-0.256044	0.638471	FALSE	0.012029	0.0155076
ENSG00000231427	7	+	54330671	5383	chr7:54800465[b38]C,T	C	T	469794	160	201	4.295e-05	-0.904011	0.380046	FALSE	0.0108791	2.05235e-05
ENSG00000235454	7	+	53862234	5576	chr7:52928074[b38]G,T	T	G	-934160	160	200	0.00210557	0.692876	0.687151	FALSE	0.0140405	0.00247423
ENSG00000285741	7	+	51471718	5212	chr7:52154537[b38]A,G	G	A	682819	159	200	0.00215027	-1.2158	0.698552	FALSE	0.0101073	7.58399e-05
ENSG00000286908	7	+	52493153	5339	chr7:52462567[b38]C,T	C	T	-30586	159	199	2.07177e-05	0.432172	0.118517	FALSE	0.0276593	0.0248808
ENSG00000287953	7	-	54257320	5365	chr7:54344915[b38]C,T	T	C	-87595	157	198	1.05137e-07	0.486049	0.00553629	TRUE	0.06988	0.000264649
ENSG00000025039	6	-	89411995	3421	chr6:89398226[b38]A,G	A	G	13769	160	198	0.000618751	0.0506341	0.586448	FALSE	0.0130402	0.191597
ENSG00000083099	6	-	89638718	3408	chr6:89676361[b38]C,T	C	T	-37643	159	197	1.52154e-10	0.0809644	2.84365e-05	TRUE	0.0459987	0.0714592
ENSG00000112159	6	-	89819609	3396	chr6:89629009[b38]A,G	G	A	190600	160	199	4.63564e-06	-0.0465032	0.0518143	FALSE	0.00750564	0.00615947
ENSG00000112182	6	-	90296481	3387	chr6:90831207[b38]G,T	G	T	-534726	158	200	0.00116735	-0.355011	0.669917	FALSE	0.00830731	0.00249732
ENSG00000118412	6	+	89829895	3380	chr6:89605124[b38]C,T	T	C	-224771	159	201	4.12156e-06	-0.118347	0.0407435	TRUE	0.0123858	0.00173744
ENSG00000135299	6	+	89433153	3402	chr6:89464522[b38]A,G	G	A	31369	158	200	0.000795515	-0.183769	0.617108	FALSE	0.00785428	0.0204133
ENSG00000218300	6	+	89876545	3400	chr6:89848687[b38]C,G	G	C	-27858	157	198	0.000763783	0.320271	0.660501	FALSE	0.0116714	0.0629375
ENSG00000228124	6	+	89673470	3437	chr6:89104531[b38]C,T	T	C	-568939	159	199	0.00102246	0.95209	0.657	FALSE	0.0254306	0.0158781
ENSG00000239316	6	+	89478142	3432	chr6:90451141[b38]A,G	A	G	972999	160	198	4.54318e-05	0.132564	0.636421	FALSE	0.00200565	0.0547771
ENSG00000260271	6	+	90295508	3389	chr6:90699706[b38]A,G	G	A	404198	160	201	0.00413819	0.917065	0.716628	FALSE	0.0135334	0.0203034
ENSG00000132432	7	-	54759792	5799	chr7:54744190[b38]A,T	T	A	15602	160	197	5.55289e-11	-0.125221	6.45345e-06	TRUE	0.017196	0.122513
ENSG00000132434	7	+	55365338	4942	chr7:55403672[b38]A,G	G	A	38334	160	198	0.000251918	-0.055919	0.470958	FALSE	0.00254512	0.00914606
ENSG00000146648	7	+	55019018	5469	chr7:54877227[b38]C,T	T	C	-141791	159	199	5.13607e-07	-0.145611	0.00834055	TRUE	0.0133409	0.0950677
ENSG00000154978	7	-	55572326	4696	chr7:56057366[b38]G,T	T	G	-485040	159	196	0.000505756	-0.0944861	0.597119	FALSE	0.00566168	0.0969323
ENSG00000200471	7	+	54621026	5750	chr7:54716222[b38]A,C	A	C	95196	158	198	4.65226e-05	0.119528	0.620576	FALSE	0.00209707	0.0958835
ENSG00000223475	7	+	55573172	4696	chr7:55758499[b38]A,G	A	G	185327	159	200	0.000234376	1.17593	0.404117	FALSE	0.0172715	0.0313152
ENSG00000233977	7	+	55592075	4670	chr7:55555698[b38]A,G	A	G	-36377	160	201	0.00185203	-0.7736	0.681299	FALSE	0.0225213	0.0438227
ENSG00000234707	7	+	54759314	5798	chr7:54692439[b38]C,T	C	T	-66875	159	200	9.41e-06	1.04693	0.0584726	FALSE	0.0539654	0.0164325
ENSG00000286404	7	+	54721725	5766	chr7:54835778[b38]A,G	A	G	114053	158	198	0.000229808	-0.417817	0.448211	FALSE	0.0321154	0.0446514
ENSG00000288525	7	+	54676218	5808	chr7:54008559[b38]A,C	A	C	-667659	160	201	3.98791e-05	-0.655344	0.165152	FALSE	0.0278094	0.0182905
ENSG00000146729	7	+	55951794	4033	chr7:55714573[b38]C,T	C	T	-237221	159	199	0.000725358	0.0644637	0.585077	FALSE	0.00779048	0.228952
ENSG00000146731	7	+	56051686	3782	chr7:56053611[b38]A,G	G	A	1925	159	195	0.00101998	0.0237707	0.629513	FALSE	0.00704711	0.0193687
ENSG00000146733	7	-	56051139	3783	chr7:55736868[b38]C,T	C	T	314271	160	200	5.17318e-15	0.160665	6.30161e-09	TRUE	0.0810308	0.0778526
ENSG00000176826	7	-	55713106	4391	chr7:55177814[b38]A,G	G	A	535292	156	200	0.00734274	0.221622	0.719168	FALSE	0.0129083	0.0341196
ENSG00000178665	7	+	55887457	4097	chr7:55714843[b38]A,G	A	G	-172614	158	201	2.27383e-08	0.2016	0.000853393	TRUE	0.0260445	0.00368563
ENSG00000206603	7	+	56055366	3772	chr7:55075911[b38]A,G	A	G	-979455	160	201	0.000160221	0.402451	0.671323	FALSE	0.0184675	0.038694
ENSG00000226278	7	+	55764798	4252	chr7:55744714[b38]C,T	C	T	-20084	158	199	1.47316e-53	2.19865	6.90455e-43	TRUE	0.775721	0.0143562
ENSG00000231394	7	+	55593778	4668	chr7:54764844[b38]C,T	T	C	-828934	157	198	4.64922e-05	-0.338788	0.153499	FALSE	0.026911	0.0172477
ENSG00000239789	7	+	55951878	4033	chr7:55276481[b38]C,T	C	T	-675397	159	200	0.000283591	0.0961463	0.547775	FALSE	0.00459367	0.0257686
ENSG00000249773	7	+	55887278	4097	chr7:55798604[b38]A,G	A	G	-88674	159	197	6.11602e-06	-0.180374	0.310559	FALSE	0.0404311	0.0256825
ENSG00000106153	7	-	56106415	3658	chr7:56093428[b38]A,G	A	G	12987	160	197	7.41592e-18	0.0877704	8.89517e-12	TRUE	0.0111777	0.138332
ENSG00000129103	7	+	56064003	3753	chr7:56083833[b38]A,G	A	G	19830	159	197	7.68722e-24	0.132929	4.76523e-14	TRUE	0.048063	0.259378
ENSG00000164776	7	-	56092837	3679	chr7:55447021[b38]C,G	C	G	645816	160	201	0.000156952	0.388522	0.367529	FALSE	0.00161576	0.000653959
ENSG00000185290	7	-	56116316	3645	chr7:55287317[b38]A,G	A	G	828999	159	200	3.56756e-06	-1.74506	0.049656	TRUE	0.0301756	0.00114322
ENSG00000224723	7	-	57179870	2521	chr7:57323942[b38]C,T	T	C	-144072	160	197	0.000536313	0.312002	0.420656	FALSE	0.0238666	0.00722909
ENSG00000233028	7	+	56175635	3612	chr7:56160710[b38]C,T	T	C	-14925	159	195	3.64671e-09	0.413422	0.000481394	TRUE	0.0824249	0.0350509
ENSG00000237268	7	-	56448220	3487	chr7:56628850[b38]A,G	A	G	-180630	156	201	0.00525183	-1.34339	0.712302	FALSE	0.0271674	0.00521376
ENSG00000282879	7	-	56736397	2862	chr7:56607812[b38]A,G	G	A	128585	155	200	3.63317e-05	0.302228	0.273727	FALSE	0.0405246	0.0630736
ENSG00000283311	7	-	57172773	2534	chr7:57342437[b38]C,T	C	T	-169664	158	198	0.000751664	0.227036	0.494377	FALSE	0.0371068	0.0369156
ENSG00000284572	7	-	57196057	2499	chr7:56605645[b38]A,G	A	G	590412	159	197	0.000218616	0.277712	0.354649	FALSE	0.0190138	0.0567292
ENSG00000169325	7	-	57203393	2488	chr7:56667128[b38]A,G	A	G	536265	156	200	0.00432497	-0.39674	0.688791	FALSE	0.0138857	0.00446905
ENSG00000225451	7	+	63876342	3471	chr7:63841702[b38]C,T	C	T	-34640	158	197	2.38855e-09	1.10588	0.000183365	TRUE	0.0740216	0.100075
ENSG00000227397	7	+	63789910	3280	chr7:63841702[b38]C,T	C	T	51792	158	197	2.2676e-06	0.688429	0.0161452	TRUE	0.0384169	0.110558
ENSG00000231484	7	+	57828332	1486	chr7:57328688[b38]C,G	G	C	-499644	160	201	0.000279327	0.773898	0.361613	FALSE	0.0344247	0.0728211
ENSG00000234085	7	+	57654823	1721	chr7:56806632[b38]A,G	A	G	-848191	160	198	0.00204712	-0.552593	0.597939	FALSE	0.013999	0.0179785
ENSG00000235720	7	+	63893287	3542	chr7:63841702[b38]C,T	C	T	-51585	158	197	3.12642e-09	0.900438	0.000115814	TRUE	0.0764537	0.027609
ENSG00000236261	7	+	57652876	1722	chr7:57771306[b38]G,T	T	G	118430	160	199	0.00059505	0.785444	0.464406	FALSE	0.0264147	0.0246639
ENSG00000236574	7	+	63843315	3406	chr7:63841733[b38]A,G	A	G	-1582	158	200	0.000110983	-0.354218	0.214253	FALSE	0.0301507	0.135737
ENSG00000243981	7	-	57645042	1729	chr7:57320253[b38]A,C	A	C	324789	160	199	0.00373961	-0.61748	0.662842	FALSE	0.0207611	0.0210611
ENSG00000260653	7	+	57404173	2137	chr7:56666405[b38]C,T	T	C	-737768	160	197	0.000273093	0.421159	0.345938	FALSE	0.0217426	0.00792752
ENSG00000213644	7	+	64181711	3655	chr7:63883463[b38]C,T	T	C	-298248	158	198	0.000799181	0.347088	0.521819	FALSE	0.0146469	0.0345687
ENSG00000213645	7	+	63931142	3576	chr7:63159272[b38]G,T	T	G	-771870	160	200	0.00103343	0.899334	0.560803	FALSE	0.0185467	0.0211489
ENSG00000214652	7	+	64045435	3756	chr7:64038436[b38]C,G	G	C	-6999	158	196	3.06872e-08	-0.186715	0.00448077	TRUE	0.0527426	0.0150764
ENSG00000224458	7	+	64100306	3769	chr7:64000801[b38]C,T	T	C	-99505	159	201	6.26826e-05	0.988211	0.246513	FALSE	0.0386117	0.00404189
ENSG00000226581	7	+	63900314	3549	chr7:63661420[b38]A,G	A	G	-238894	159	201	0.00445936	0.893103	0.701026	FALSE	0.0127213	0.00649061
ENSG00000227910	7	-	63925860	3565	chr7:63843918[b38]C,T	T	C	81942	158	198	0.00190218	0.501798	0.650842	FALSE	0.0103328	0.0111191
ENSG00000234444	7	+	64307460	3588	chr7:64687243[b38]A,G	A	G	379783	160	201	2.52108e-17	0.399357	1.44139e-09	TRUE	0.100136	0.0309256
ENSG00000235227	7	-	64180007	3658	chr7:63480960[b38]A,G	A	G	699047	158	201	0.000170327	0.556156	0.326278	FALSE	0.0353906	0.0167304
ENSG00000276650	7	-	64426210	3767	chr7:64090498[b38]C,T	T	C	335712	160	201	0.00285297	0.372138	0.704619	FALSE	0.00636902	0.0572865
ENSG00000287985	7	+	64369242	3668	chr7:64374009[b38]C,G	G	C	4767	160	197	3.50669e-05	0.617045	0.216761	FALSE	0.0117789	0.00809556
ENSG00000173041	7	-	64562956	3881	chr7:64562993[b38]C,T	C	T	-37	158	196	6.73935e-17	-0.0805248	1.34166e-10	TRUE	0.0385414	0.00262519
ENSG00000196247	7	+	64666100	3903	chr7:64666344[b38]A,G	G	A	244	159	200	3.0527e-18	0.164184	6.72776e-12	TRUE	0.0400308	0.00209035
ENSG00000197008	7	+	64794389	3865	chr7:64797695[b38]A,G	A	G	3306	159	197	2.38863e-12	0.0746169	1.5251e-06	TRUE	0.0316134	0.000367617
ENSG00000213642	7	-	64569429	3880	chr7:64018388[b38]A,G	G	A	551041	159	199	4.72173e-05	0.273462	0.146011	FALSE	0.0305809	0.015156
ENSG00000223845	7	-	64443803	3836	chr7:64970575[b38]C,T	C	T	-526772	160	199	0.00143768	-0.623793	0.590446	FALSE	0.0180651	0.00612277
ENSG00000223974	7	+	64551499	3881	chr7:64579922[b38]A,G	G	A	28423	160	195	0.000933358	-0.340667	0.575167	FALSE	0.00828629	0.0497398
ENSG00000228014	7	+	64469186	3863	chr7:64554159[b38]C,T	T	C	84973	159	196	1.19933e-13	-0.808179	3.65889e-06	TRUE	0.0699229	0.0195961
ENSG00000228653	7	+	64500826	3876	chr7:64055740[b38]C,T	T	C	-445086	159	197	1.15538e-10	-0.999905	1.16608e-05	TRUE	0.0801951	0.0233984
ENSG00000232727	7	+	64433831	3795	chr7:64400212[b38]A,G	G	A	-33619	159	197	8.54767e-09	-0.420237	0.000356714	TRUE	0.0477679	0.0121515
ENSG00000286456	7	+	64574674	3879	chr7:64076381[b38]C,T	T	C	-498293	155	200	0.00469624	0.357832	0.696236	FALSE	0.00782433	0.00765764
ENSG00000152926	7	-	64989948	3552	chr7:64985091[b38]C,T	C	T	4857	160	200	2.97743e-20	-0.252201	9.06892e-12	TRUE	0.078785	0.000578811
ENSG00000182722	7	-	64852398	3793	chr7:65692553[b38]C,T	C	T	-840155	159	201	0.00172124	-0.742074	0.61552	FALSE	0.0103081	0.00616977
ENSG00000189316	7	-	64889453	3738	chr7:64972387[b38]C,T	C	T	-82934	159	200	3.91587e-06	0.946001	0.0318878	TRUE	0.0568115	0.000905577
ENSG00000198039	7	+	64870173	3776	chr7:64863101[b38]A,G	G	A	-7072	155	201	2.68631e-10	-0.104389	7.09667e-05	TRUE	0.0365839	0.0322599
ENSG00000213462	7	-	65006542	3543	chr7:64999337[b38]A,G	A	G	7205	158	199	3.40496e-40	0.351113	4.49237e-28	TRUE	0.366638	0.0840547
ENSG00000223476	7	+	64933274	3669	chr7:63983856[b38]C,T	T	C	-949418	159	201	0.000256331	-0.595594	0.361675	FALSE	0.0232864	0.0228717
ENSG00000234338	7	-	64835281	3824	chr7:63949413[b38]C,T	T	C	885868	156	199	0.0022961	0.390137	0.644921	FALSE	0.0112866	0.0061173
ENSG00000270948	7	-	64942144	3645	chr7:64951008[b38]G,T	T	G	-8864	158	196	4.92714e-12	-0.369898	4.97049e-06	TRUE	0.0890404	0.0641323
ENSG00000286342	7	+	64947572	3629	chr7:65447841[b38]A,T	A	T	500269	159	200	4.33831e-05	-0.922325	0.376709	FALSE	0.00155295	6.00634e-07
ENSG00000287869	7	-	64869868	3776	chr7:64156226[b38]A,G	G	A	713642	160	197	0.000757627	0.958278	0.511642	FALSE	0.0298065	0.00759261
ENSG00000146757	7	+	65373800	2790	chr7:64376459[b38]A,G	A	G	-997341	159	201	0.00143683	-0.130809	0.657157	FALSE	0.00453314	0.00294697
ENSG00000164669	7	+	65141033	3319	chr7:65235455[b38]C,T	T	C	94422	158	198	4.97049e-14	-0.288453	5.95035e-05	TRUE	0.0941369	0.0375085
ENSG00000207062	7	+	65070539	3461	chr7:65366204[b38]A,C	A	C	295665	160	198	7.97225e-05	0.1992	0.567068	FALSE	0.0163067	0.0705601
ENSG00000207344	7	+	65066000	3467	chr7:65236826[b38]A,G	A	G	170826	160	200	0.00106612	-1.0737	0.615953	FALSE	0.0473417	0.0276935
ENSG00000226002	7	+	65084104	3451	chr7:65019787[b38]C,G	C	G	-64317	159	197	7.24415e-19	0.681957	1.74758e-10	TRUE	0.194782	0.000452299
ENSG00000226767	7	-	65508774	2685	chr7:65085593[b38]A,G	A	G	423181	160	200	2.29358e-07	0.607389	0.0050482	TRUE	0.0401924	0.0184376
ENSG00000227113	7	+	65075024	3462	chr7:65054537[b38]A,G	G	A	-20487	159	197	2.17712e-08	0.590956	0.0237998	TRUE	0.0695242	0.0547563
ENSG00000229064	7	-	65247609	3033	chr7:64595608[b38]A,G	A	G	652001	160	200	0.00054172	0.201807	0.632555	FALSE	4.91356e-05	0.0573784
ENSG00000234585	7	+	65038355	3508	chr7:65079025[b38]C,G	C	G	40670	157	198	5.91204e-75	0.667998	2.13089e-60	TRUE	0.558128	0.00771352
ENSG00000235421	7	-	65554579	2653	chr7:64995034[b38]C,T	T	C	559545	159	201	1.69392e-10	-2.00696	0.0743124	FALSE	0.0197986	0.0231011
ENSG00000080802	7	-	135509890	3984	chr7:135720526[b38]C,T	T	C	-210636	158	201	0.00161829	0.0777067	0.695297	FALSE	7.12415e-06	0.239773
ENSG00000105875	7	-	135211504	4231	chr7:135207756[b38]C,T	C	T	3748	159	199	5.48306e-06	-0.0592224	0.0700327	FALSE	0.0106365	0.0222692
ENSG00000146857	7	+	135231980	4253	chr7:135240659[b38]A,G	G	A	8679	157	197	1.76161e-06	0.371603	0.0271524	TRUE	0.033623	0.0481266
ENSG00000155561	7	+	135557918	3915	chr7:135583068[b38]C,T	T	C	25150	160	200	0.000172678	-0.122506	0.478142	FALSE	0.00790996	0.0405531
ENSG00000223718	7	+	135660040	3821	chr7:135582882[b38]A,G	G	A	-77158	156	200	7.64184e-14	1.55543	8.01567e-09	TRUE	0.073629	0.00987916
ENSG00000230386	7	+	65617083	2614	chr7:65472951[b38]A,G	G	A	-144132	159	197	1.15566e-07	0.658936	0.00715625	TRUE	0.0436246	0.0156295
ENSG00000243317	7	+	135662497	3820	chr7:135672728[b38]A,C	C	A	10231	159	199	4.81378e-10	-0.0846206	2.03169e-05	TRUE	0.0111027	0.040679
ENSG00000271414	7	+	135650973	3840	chr7:135523767[b38]C,G	G	C	-127206	160	201	0.000119232	-1.08519	0.362132	FALSE	0.0391895	0.00539807
ENSG00000273024	7	+	65647824	2588	chr7:66404453[b38]G,T	T	G	756629	159	198	2.02181e-05	0.232775	0.17735	FALSE	0.0109351	0.0735074
ENSG00000276067	7	-	135317641	4176	chr7:135272570[b38]C,T	C	T	45071	160	201	6.78047e-05	0.562644	0.401565	FALSE	0.0263962	0.0317408
ENSG00000105887	7	-	135977102	3726	chr7:135976801[b38]A,G	G	A	301	159	196	1.9609e-05	0.0269254	0.112318	FALSE	0.00396116	0.0267932
ENSG00000105894	7	-	137343440	3214	chr7:137395498[b38]G,T	G	T	-52058	159	201	0.000269228	0.0703913	0.463013	FALSE	0.000801279	0.530089
ENSG00000157680	7	-	137846864	3423	chr7:138396581[b38]C,T	T	C	-549717	160	199	0.000381048	-0.0960852	0.585787	FALSE	0.0024937	0.00812213
ENSG00000164707	7	-	135727498	3763	chr7:134947167[b38]A,G	A	G	780331	160	201	0.00163574	0.664831	0.677376	FALSE	0.00897568	0.00280163
ENSG00000181072	7	+	136868653	3397	chr7:137353987[b38]C,T	T	C	485334	158	199	3.17566e-06	-0.510803	0.390869	FALSE	0.0128059	0.000329806
ENSG00000189320	7	-	135748582	3740	chr7:135774616[b38]C,T	T	C	-26034	159	200	0.000830652	-0.355895	0.592194	FALSE	0.0243787	0.0154024
ENSG00000228031	7	-	137354363	3240	chr7:137395498[b38]G,T	G	T	-41135	159	201	5.03849e-05	0.421676	0.221756	FALSE	0.0244731	0.0858078
ENSG00000230383	7	+	137721986	3391	chr7:138713505[b38]A,T	T	A	991519	160	196	0.00370567	-0.286221	0.71575	FALSE	0.00757138	0.00085774
ENSG00000273219	7	+	135704538	3783	chr7:135639910[b38]G,T	T	G	-64628	160	201	3.23411e-08	0.466139	0.000720824	TRUE	0.0649362	0.00166036
ENSG00000289438	7	+	137846937	3423	chr7:137198503[b38]A,C	A	C	-648434	160	201	0.000252726	0.406237	0.513747	FALSE	0.00554542	0.0908628
ENSG00000135333	6	-	93419343	2860	chr6:93949058[b38]A,G	G	A	-529715	157	200	9.29262e-05	0.291808	0.396781	FALSE	0.00328524	0.00224811
ENSG00000135341	6	-	90586885	3216	chr6:90554552[b38]C,T	C	T	32333	158	200	5.06105e-07	0.0358424	0.00908772	TRUE	6.10322e-06	0.0777174
ENSG00000172461	6	+	96015975	3834	chr6:96007923[b38]C,T	T	C	-8052	159	201	4.05985e-06	-0.0742781	0.0319546	TRUE	0.00509241	0.275687
ENSG00000172469	6	+	95577486	3421	chr6:95575816[b38]A,T	A	T	-1670	159	199	1.05828e-08	-0.132993	0.000313918	TRUE	0.0105091	0.000130523
ENSG00000261366	6	-	95575184	3422	chr6:95636475[b38]C,G	G	C	-61291	159	201	0.000199257	-0.109149	0.347377	FALSE	0.00528908	0.0324874
ENSG00000287578	6	-	96015288	3832	chr6:95932126[b38]G,T	T	G	83162	155	200	1.06832e-08	-0.509758	0.0158374	TRUE	0.0617674	0.00297809
ENSG00000287683	6	+	93416952	2855	chr6:94386760[b38]C,T	C	T	969808	160	201	0.00449201	-0.813892	0.714857	FALSE	0.0190164	0.0196938
ENSG00000288085	6	+	93720164	2929	chr6:93736471[b38]A,C	C	A	16307	158	199	0.000663448	-0.403993	0.619869	FALSE	0.016241	0.0379666
ENSG00000289178	6	-	94735655	2891	chr6:94806977[b38]C,G	C	G	-71322	159	198	4.69249e-08	-1.0845	0.00371792	TRUE	0.0383647	0.0523601
ENSG00000289988	6	+	90376125	3304	chr6:89982438[b38]C,T	T	C	-393687	158	199	0.00109072	-0.421506	0.644921	FALSE	0.00860639	0.0382182
ENSG00000105929	7	-	138798035	3557	chr7:138632160[b38]A,G	A	G	165875	159	199	3.50154e-06	-1.11575	0.160805	FALSE	0.0311176	0.00202493
ENSG00000105939	7	-	139131899	3663	chr7:138244561[b38]C,T	T	C	887338	159	199	0.000325117	-0.0525839	0.607446	FALSE	0.00948666	0.150306
ENSG00000105948	7	+	139133745	3662	chr7:139893878[b38]A,T	A	T	760133	158	198	0.00107463	0.0757916	0.69256	FALSE	0.00603363	2.26295e-06
ENSG00000122778	7	-	138981271	3536	chr7:139475345[b38]C,T	T	C	-494074	159	198	0.00100311	0.0847683	0.679395	FALSE	0.000211946	0.0322227
ENSG00000122779	7	+	138460260	3619	chr7:138522232[b38]A,G	G	A	61972	160	195	6.40669e-05	-0.031646	0.227668	FALSE	0.003867	0.00143184
ENSG00000146858	7	-	139036019	3607	chr7:139107614[b38]C,T	T	C	-71595	159	196	1.1361e-05	0.274452	0.352988	FALSE	0.0307732	0.133747
ENSG00000157703	7	-	138701179	3520	chr7:139514548[b38]A,C	A	C	-813369	160	198	0.00146506	-0.517582	0.701213	FALSE	0.0141304	0.000470224
ENSG00000182158	7	-	138001707	3504	chr7:138792201[b38]A,G	A	G	-790494	159	196	0.00162239	0.148034	0.703837	FALSE	0.00155743	0.123009
ENSG00000225559	7	+	138163441	3682	chr7:138780729[b38]C,T	T	C	617288	159	201	4.2049e-05	0.407437	0.294111	FALSE	0.0205702	0.0824332
ENSG00000228360	7	-	139227636	3647	chr7:138372133[b38]C,T	T	C	855503	159	200	0.000983802	0.245896	0.696016	FALSE	0.0189171	0.0192753
ENSG00000059377	7	+	139777052	3516	chr7:140723766[b38]A,G	G	A	946714	160	201	7.9858e-05	-0.269859	0.28447	FALSE	0.00590293	0.0093903
ENSG00000064393	7	-	139777625	3515	chr7:140032702[b38]A,G	G	A	-255077	158	201	1.80587e-05	0.196357	0.133026	FALSE	0.000779807	0.110086
ENSG00000146963	7	+	139340360	3723	chr7:139117125[b38]C,T	T	C	-223235	160	199	0.000338379	0.0582415	0.547455	FALSE	0.000149818	0.170859
ENSG00000157741	7	+	139230357	3650	chr7:139993840[b38]A,G	A	G	763483	160	201	0.000500072	0.208733	0.573489	FALSE	0.00650748	0.00922662
ENSG00000164898	7	+	139339458	3719	chr7:139205308[b38]A,G	G	A	-134150	159	200	3.38546e-05	0.252466	0.205652	FALSE	0.0129371	0.0742367
ENSG00000236279	7	+	139523686	3621	chr7:139459684[b38]A,G	A	G	-64002	159	199	0.00173049	-0.342242	0.713849	FALSE	0.0051042	0.000626188
ENSG00000252332	7	+	139448741	3624	chr7:140015841[b38]A,G	A	G	567100	160	201	1.07334e-06	-0.163643	0.495752	FALSE	0.00171279	0.0756712
ENSG00000254270	7	+	139534241	3630	chr7:138828577[b38]C,T	T	C	-705664	160	201	2.95778e-08	0.412691	0.390869	FALSE	0.00839126	0.0503215
ENSG00000269955	7	+	139341361	3727	chr7:139417151[b38]C,T	C	T	75790	159	199	5.39818e-07	-0.140249	0.030345	TRUE	0.0509027	0.0553996
ENSG00000273391	7	-	139359033	3709	chr7:139672526[b38]C,T	T	C	-313493	159	200	0.000550876	-0.738053	0.614626	FALSE	0.0254874	0.000478158
ENSG00000006459	7	-	140176939	3350	chr7:140112197[b38]C,T	C	T	64742	160	199	1.63737e-09	0.143191	0.0005312	TRUE	0.0449878	0.00314396
ENSG00000059378	7	-	140062849	3440	chr7:140123109[b38]C,T	T	C	-60260	160	201	0.0021095	-0.207309	0.697223	FALSE	0.00929082	0.0436784
ENSG00000090266	7	+	140690778	3427	chr7:140696918[b38]A,G	A	G	6140	160	201	9.77296e-10	-0.186835	4.97691e-05	TRUE	0.00328511	0.175783
ENSG00000133597	7	+	140672946	3448	chr7:140691227[b38]A,G	G	A	18281	160	198	1.73608e-07	-0.15676	0.00495329	TRUE	0.0238541	0.0711762
ENSG00000133606	7	-	140479346	3536	chr7:141358302[b38]C,T	T	C	-878956	160	201	0.000291908	0.102034	0.497022	FALSE	0.00231843	0.00448915
ENSG00000146966	7	-	140640505	3476	chr7:139760286[b38]G,T	T	G	880219	160	200	0.00293956	0.182848	0.7095	FALSE	0.00323584	0.182104
ENSG00000157764	7	-	140924705	3298	chr7:140846011[b38]A,G	G	A	78694	159	201	2.15127e-05	0.0568094	0.142137	FALSE	0.0117818	0.0425703
ENSG00000157800	7	-	140398417	3549	chr7:140294341[b38]C,T	C	T	104076	159	196	7.13201e-05	0.0640239	0.310773	FALSE	0.00888957	0.149644
ENSG00000240889	7	-	140696916	3415	chr7:140709323[b38]G,T	T	G	-12407	160	199	0.000206215	-1.60334	0.496266	FALSE	0.0382842	5.70785e-05
ENSG00000260231	7	+	140177185	3349	chr7:139478717[b38]A,G	A	G	-698468	157	198	0.000349147	0.0997788	0.557486	FALSE	0.0122786	0.0676026
ENSG00000006530	7	+	141551279	3371	chr7:142131370[b38]A,G	A	G	580091	158	199	0.000283851	-0.0631164	0.465899	FALSE	0.00603042	0.0127058
ENSG00000090263	7	-	141015096	3234	chr7:141006231[b38]A,G	A	G	8865	158	199	7.72853e-05	-0.0598604	0.264607	FALSE	0.00981183	0.118275
ENSG00000223212	7	+	141052250	3182	chr7:140727942[b38]C,T	C	T	-324308	159	200	2.95069e-05	0.549513	0.491499	FALSE	0.0194207	0.0646622
ENSG00000244701	7	-	141656545	3433	chr7:141662893[b38]A,T	T	A	-6348	158	200	6.84199e-05	0.309306	0.479275	FALSE	0.0430049	0.00359875
ENSG00000261115	7	+	141074065	3138	chr7:141072599[b38]A,G	G	A	-1466	158	198	3.71419e-05	-0.0804625	0.342459	FALSE	0.000101506	0.0385052
ENSG00000261570	7	-	141551145	3371	chr7:141643287[b38]C,T	T	C	-92142	158	199	8.32936e-10	-0.672436	3.16405e-05	TRUE	0.0987347	0.000376743
ENSG00000261624	7	+	141351978	3146	chr7:140729481[b38]C,T	T	C	-622497	160	200	8.43627e-06	0.574371	0.648022	FALSE	0.0044599	0.079673
ENSG00000261797	7	-	141512975	3360	chr7:140831365[b38]A,G	A	G	681610	160	201	0.000944371	0.553051	0.645336	FALSE	0.0179817	0.000690833
ENSG00000271611	7	+	140934868	3303	chr7:140109724[b38]A,G	G	A	-825144	160	201	0.00105264	0.302568	0.706128	FALSE	0.00595275	0.0461528
ENSG00000285841	7	-	141396412	3251	chr7:141916549[b38]C,T	T	C	-520137	156	200	0.000804787	-0.741062	0.612428	FALSE	0.0211414	0.00533863
ENSG00000106028	7	+	141738335	3382	chr7:142168373[b38]A,G	A	G	430038	159	200	0.000439999	0.0483907	0.514382	FALSE	0.00109161	0.16852
ENSG00000127362	7	+	141764098	3372	chr7:141079148[b38]A,G	G	A	-684950	159	201	1.30422e-06	1.66285	0.33258	FALSE	0.0648607	0.000151175
ENSG00000127364	7	+	141776675	3356	chr7:142201522[b38]A,G	G	A	424847	158	199	0.00173817	-0.594062	0.683926	FALSE	0.000211843	0.145683
ENSG00000127366	7	+	141790218	3352	chr7:141747018[b38]C,T	T	C	-43200	157	197	1.47748e-17	-0.181555	1.03995e-10	TRUE	0.0402567	0.084611
ENSG00000214102	7	+	141708354	3396	chr7:142433059[b38]C,T	T	C	724705	159	201	0.00482076	-0.926515	0.716256	FALSE	0.0183758	0.00238248
ENSG00000228775	7	-	141738199	3382	chr7:141762843[b38]A,C	A	C	-24644	158	199	8.87275e-15	0.541406	2.5794e-06	TRUE	0.183698	0.0628385
ENSG00000240677	7	+	141811806	3398	chr7:141747018[b38]C,T	T	C	-64788	157	197	9.61356e-19	-0.420817	1.63703e-09	TRUE	0.0929285	0.0217688
ENSG00000257093	7	-	141702155	3400	chr7:141502684[b38]C,T	T	C	199471	158	200	0.000341642	0.119069	0.481697	FALSE	0.00321041	0.0212083
ENSG00000270157	7	-	141662923	3422	chr7:141662893[b38]A,T	T	A	30	158	200	8.19693e-16	0.30557	0.0198089	TRUE	0.130179	0.00647921
ENSG00000270923	7	+	141787816	3351	chr7:141760958[b38]A,G	G	A	-26858	157	198	1.2933e-13	-0.212802	6.28128e-08	TRUE	0.0529302	0.113263
ENSG00000211707	7	+	142332183	3446	chr7:141356990[b38]C,T	C	T	-975193	155	199	0.000640217	-0.242961	0.629744	FALSE	0.0122883	0.00872192
ENSG00000211714	7	+	142384330	3467	chr7:141737710[b38]C,T	C	T	-646620	158	198	0.0002653	0.400952	0.54568	FALSE	0.0379691	0.0428768
ENSG00000211716	7	+	142391892	3472	chr7:141441524[b38]C,T	T	C	-950368	160	201	2.79104e-06	0.901837	0.0973561	FALSE	0.0492047	0.0316186
ENSG00000227550	7	+	142474097	3410	chr7:141883883[b38]G,T	T	G	-590214	159	200	0.000162928	0.746078	0.492142	FALSE	0.0223977	0.128678
ENSG00000237621	7	+	141887149	3505	chr7:141825022[b38]A,G	A	G	-62127	158	196	2.25063e-12	-0.413696	1.54223e-06	TRUE	0.0652957	0.015391
ENSG00000240031	7	+	141862861	3455	chr7:141795804[b38]A,G	A	G	-67057	159	198	3.50054e-14	-0.391566	1.26864e-08	TRUE	0.0934477	0.00668713
ENSG00000257335	7	+	141907814	3518	chr7:141795804[b38]A,G	A	G	-112010	159	198	2.56843e-11	-0.372332	6.45764e-06	TRUE	0.0649244	0.125838
ENSG00000257743	7	+	142111719	3601	chr7:141747018[b38]C,T	T	C	-364701	157	197	9.47209e-08	-0.378401	0.00834531	TRUE	0.0407498	0.0675838
ENSG00000258227	7	-	141946808	3551	chr7:142059429[b38]C,T	T	C	-112621	160	201	0.00199073	-0.94487	0.696726	FALSE	0.00509589	0.0191531
ENSG00000282939	7	+	142352820	3464	chr7:142481535[b38]A,G	A	G	128715	160	201	0.000119412	0.725708	0.431373	FALSE	0.042747	0.0841642
ENSG00000211725	7	+	142482549	3415	chr7:143050162[b38]A,G	G	A	567613	160	200	5.9366e-05	0.672888	0.520052	FALSE	0.019749	0.0748211
ENSG00000211746	7	+	142618850	3335	chr7:142926673[b38]A,G	A	G	307823	160	201	0.000240598	1.15209	0.47607	FALSE	0.0215648	0.00429097
ENSG00000211747	7	+	142626650	3331	chr7:142451007[b38]C,T	C	T	-175643	159	200	0.00110303	-0.506513	0.630374	FALSE	0.0459055	0.0446685
ENSG00000211750	7	+	142656702	3297	chr7:142333489[b38]A,G	A	G	-323213	158	201	0.000690609	-0.621328	0.560519	FALSE	0.0264195	0.0150413
ENSG00000275791	7	+	142544213	3414	chr7:142637461[b38]C,T	C	T	93248	159	200	0.000114385	0.342763	0.414102	FALSE	0.0175582	0.0205858
ENSG00000276405	7	+	142535810	3426	chr7:142718946[b38]C,T	T	C	183136	157	201	0.000162472	0.459954	0.410589	FALSE	0.0255788	0.0338449
ENSG00000276557	7	+	142615717	3337	chr7:142976768[b38]A,G	A	G	361051	159	198	8.39013e-05	-0.587872	0.237521	FALSE	0.0247489	0.0197737
ENSG00000276953	7	+	142563741	3391	chr7:142860375[b38]C,T	T	C	296634	160	201	2.41074e-05	0.421167	0.285383	FALSE	0.0467787	0.0485093
ENSG00000278030	7	+	142529291	3437	chr7:142437383[b38]C,T	T	C	-91908	160	201	7.85999e-06	0.957061	0.131664	FALSE	0.0321899	0.0390447
ENSG00000282499	7	+	142670741	3257	chr7:142015212[b38]A,G	G	A	-655529	158	200	0.00455931	0.763895	0.714644	FALSE	0.0219083	0.0027814
ENSG00000113391	5	-	94111512	2306	chr5:94907609[b38]A,G	A	G	-796097	160	198	0.00558137	0.0518407	0.713872	FALSE	0.00634879	7.5696e-05
ENSG00000133302	5	+	94618670	2605	chr5:94929179[b38]A,G	G	A	310509	157	200	4.5713e-05	0.0955908	0.239929	FALSE	0.0131074	0.0447053
ENSG00000175471	5	-	95284577	3059	chr5:95395643[b38]A,G	G	A	-111066	159	200	0.000149182	0.0442555	0.32113	FALSE	0.0025672	0.0203461
ENSG00000185261	5	-	94618501	2604	chr5:94734098[b38]C,T	C	T	-115597	157	198	3.59168e-05	0.0638898	0.176019	FALSE	0.00342421	0.00111957
ENSG00000211751	7	+	142791695	3139	chr7:142794830[b38]A,G	A	G	3135	160	201	3.6901e-06	-1.39633	0.0430416	TRUE	0.0316198	0.0696468
ENSG00000211752	7	+	142715347	3221	chr7:143450875[b38]A,G	A	G	735528	160	198	4.88596e-05	0.882768	0.384977	FALSE	0.0302626	0.0550151
ENSG00000211753	7	+	142720661	3215	chr7:141882910[b38]G,T	T	G	-837751	160	201	0.00105686	0.590317	0.653025	FALSE	0.0253163	0.0449667
ENSG00000232869	7	+	142740207	3218	chr7:142015212[b38]A,G	G	A	-724995	158	200	5.00046e-05	0.930477	0.313358	FALSE	0.0319798	0.0442285
ENSG00000243661	7	-	142778643	3172	chr7:142168445[b38]A,G	G	A	610198	160	199	0.000261461	-0.479852	0.38622	FALSE	0.0226983	0.0372046
ENSG00000286577	5	+	94111721	2306	chr5:94139467[b38]C,T	T	C	27746	160	201	0.00206884	0.960577	0.65293	FALSE	0.0290474	0.0419421
ENSG00000145757	5	-	95682856	3325	chr5:95337395[b38]A,G	A	G	345461	158	201	0.000511905	-1.43043	0.533943	FALSE	0.0383404	0.00460957
ENSG00000153347	5	+	95391367	3079	chr5:95036944[b38]C,T	C	T	-354423	157	201	0.000888767	1.05658	0.594274	FALSE	0.0216089	0.0119731
ENSG00000164291	5	+	95555102	3218	chr5:96147643[b38]A,C	C	A	592541	156	200	0.00139537	-0.181227	0.672724	FALSE	0.00131394	0.263581
ENSG00000164292	5	+	95713523	3360	chr5:95767245[b38]C,G	C	G	53722	159	197	1.44318e-08	0.0570984	0.000283664	TRUE	0.000982261	0.000998409
ENSG00000173221	5	-	95822664	3455	chr5:96626640[b38]A,G	A	G	-803976	159	199	0.000485652	0.083543	0.58431	FALSE	0.00272788	0.0107807
ENSG00000175449	5	+	95646755	3322	chr5:95428584[b38]A,G	G	A	-218171	160	200	8.55019e-06	-0.395818	0.0766429	FALSE	0.0138145	0.00285502
ENSG00000178015	5	+	95620088	3307	chr5:96278026[b38]A,T	T	A	657938	157	201	0.00140953	0.406047	0.687151	FALSE	0.00274736	0.018337
ENSG00000198677	5	-	95554937	3217	chr5:95532642[b38]A,G	A	G	22295	158	197	1.04754e-08	0.0587234	0.000299763	TRUE	0.0450497	0.0815119
ENSG00000250240	5	-	95731942	3384	chr5:94933428[b38]C,T	T	C	798514	158	200	0.000672845	0.33881	0.632412	FALSE	0.00977963	0.0291083
ENSG00000251348	5	+	95769000	3343	chr5:95034172[b38]C,G	G	C	-734828	158	199	0.0089888	0.647515	0.720148	FALSE	0.0076585	0.0317061
ENSG00000118985	5	-	95961723	3611	chr5:95790508[b38]A,C	C	A	171215	159	198	0.00386948	-0.0755912	0.7144	FALSE	0.000693604	0.199469
ENSG00000153113	5	+	96525268	3892	chr5:96660029[b38]G,T	T	G	134761	157	200	2.52997e-11	0.0807229	2.20303e-06	TRUE	0.0361774	0.0786822
ENSG00000164307	5	-	96807861	4212	chr5:96713226[b38]A,G	G	A	94635	158	199	9.77315e-06	-0.110852	0.0653133	FALSE	0.027684	0.0920352
ENSG00000164308	5	+	96875987	4139	chr5:96953256[b38]A,G	A	G	77269	158	199	1.34423e-63	0.941058	1.02087e-50	TRUE	0.533761	0.01345
ENSG00000175426	5	-	96433044	3913	chr5:96668640[b38]C,T	T	C	-235596	160	200	0.000387528	-0.265473	0.514928	FALSE	0.00354696	0.0261806
ENSG00000236882	5	+	95838246	3467	chr5:95838177[b38]A,G	A	G	-69	160	201	2.56123e-08	0.956964	0.00452736	TRUE	0.0265125	0.00605662
ENSG00000248734	5	+	96784778	4133	chr5:96669468[b38]G,T	G	T	-115310	160	201	0.00016846	0.978487	0.536547	FALSE	0.0299051	0.0306632
ENSG00000251000	5	-	95834908	3470	chr5:94941519[b38]G,T	T	G	893389	159	201	5.43274e-05	0.902373	0.316431	FALSE	0.0294523	0.00065832
ENSG00000251314	5	+	95962002	3610	chr5:96636734[b38]C,G	C	G	674732	157	199	1.15392e-05	-0.421201	0.0563666	FALSE	0.0678444	0.00502672
ENSG00000272109	5	+	96803689	4208	chr5:96553598[b38]A,G	A	G	-250091	159	198	0.000429315	0.302899	0.520194	FALSE	0.0177365	0.00605422
ENSG00000014123	6	+	96521596	3917	chr6:95932240[b38]C,T	T	C	-589356	160	201	0.000318375	-0.08656	0.597119	FALSE	0.00622408	0.0470807
ENSG00000112214	6	+	96562549	3889	chr6:96521818[b38]A,C	A	C	-40731	158	199	1.01849e-07	-0.254836	0.00154131	TRUE	0.0126184	0.032974
ENSG00000112218	6	-	96837269	3717	chr6:96619230[b38]G,T	G	T	218039	159	200	4.89948e-09	-0.620476	0.415628	FALSE	0.00552081	0.0865273
ENSG00000123545	6	-	96897803	3611	chr6:96893839[b38]C,T	C	T	3964	159	200	1.38098e-11	0.140637	1.12379e-06	TRUE	0.0103067	0.00737935
ENSG00000186231	6	+	96924621	3491	chr6:97019715[b38]C,G	C	G	95094	159	201	0.00025285	-0.0460455	0.387941	FALSE	0.00272409	0.0028872
ENSG00000207309	6	-	96649454	3706	chr6:96755178[b38]A,G	A	G	-105724	160	201	0.00221516	-0.253096	0.70973	FALSE	0.00629675	0.062953
ENSG00000213183	6	-	96648490	3706	chr6:96040072[b38]G,T	G	T	608418	158	201	0.00012452	0.519735	0.315907	FALSE	0.0187144	0.0854642
ENSG00000217331	6	-	96672130	3659	chr6:96708275[b38]C,T	T	C	-36145	157	199	0.00258399	0.24177	0.679591	FALSE	0.0199776	0.0595701
ENSG00000233797	6	-	96521642	3917	chr6:97252007[b38]C,T	T	C	-730365	159	201	0.00111531	-1.48942	0.617953	FALSE	0.0266772	0.0179676
ENSG00000242560	6	+	96282568	4013	chr6:95689368[b38]A,G	A	G	-593200	157	200	0.000174159	0.5762	0.493886	FALSE	0.0178957	0.0527786
ENSG00000058729	5	-	97183193	4493	chr5:97177161[b38]A,T	T	A	6032	157	198	2.93027e-06	0.0856662	0.023801	TRUE	0.0403502	0.000435551
ENSG00000113441	5	+	96935395	4394	chr5:96544397[b38]C,T	C	T	-390998	157	199	0.00269774	-0.0244526	0.695336	FALSE	0.00407693	0.362337
ENSG00000145721	5	-	97142578	4541	chr5:96262122[b38]A,G	G	A	880456	160	201	0.000496937	0.250077	0.555079	FALSE	0.00643077	5.78344e-05
ENSG00000247121	5	-	96934123	4393	chr5:96907277[b38]C,T	C	T	26846	159	200	4.23521e-06	0.151007	0.0579105	FALSE	0.05725	0.0501128
ENSG00000248202	5	+	97840913	4073	chr5:97815479[b38]G,T	T	G	-25434	159	197	2.71898e-08	0.9469	0.000549175	TRUE	0.0668945	0.0210737
ENSG00000250331	5	+	97504664	4449	chr5:96882894[b38]C,T	T	C	-621770	159	199	5.65824e-05	0.735484	0.265075	FALSE	0.0458081	0.0208132
ENSG00000251102	5	+	98576342	3453	chr5:99368183[b38]G,T	G	T	791841	159	201	0.000668784	1.03095	0.507031	FALSE	0.0283429	0.000516826
ENSG00000251193	5	+	97737895	4218	chr5:97152878[b38]A,G	G	A	-585017	158	198	0.00190687	0.389167	0.665803	FALSE	0.0247578	0.0193965
ENSG00000251513	5	+	97089076	4394	chr5:96720170[b38]A,G	G	A	-368906	160	199	2.45852e-05	-0.5178	0.247262	FALSE	0.0256861	0.0483091
ENSG00000286828	5	+	97183828	4491	chr5:97077118[b38]G,T	G	T	-106710	160	201	2.88583e-06	2.35185	0.0368286	TRUE	0.0390175	0.000805768
ENSG00000153922	5	-	98928540	2898	chr5:99800893[b38]C,T	T	C	-872353	160	201	0.00081364	0.147517	0.554497	FALSE	0.00473979	0.0228702
ENSG00000174136	5	+	98768651	3276	chr5:98786483[b38]C,T	C	T	17832	157	197	1.39268e-06	-0.0856915	0.0454019	TRUE	0.00414453	0.109971
ENSG00000200351	5	-	98936639	2913	chr5:99391999[b38]A,G	A	G	-455360	160	200	0.00134319	0.181096	0.705902	FALSE	2.25511e-06	0.0798243
ENSG00000246763	5	-	98772968	3228	chr5:98579141[b38]A,G	G	A	193827	158	200	0.000522765	-0.460207	0.464662	FALSE	0.0237186	0.042826
ENSG00000248489	5	+	98929164	2900	chr5:99310597[b38]C,T	C	T	381433	159	201	0.000150775	0.165395	0.34545	FALSE	0.0137745	0.0459231
ENSG00000249444	5	+	99489560	2903	chr5:100062923[b38]A,T	T	A	573363	160	201	4.27714e-05	0.705248	0.538169	FALSE	0.0226332	0.0284479
ENSG00000250162	5	+	98833383	3047	chr5:99145877[b38]A,G	A	G	312494	158	200	0.000150811	-0.643405	0.253025	FALSE	0.0094148	0.0624139
ENSG00000250391	5	-	99948296	2897	chr5:100067573[b38]A,T	T	A	-119277	160	200	0.00189802	0.805839	0.623923	FALSE	0.0107628	0.00173323
ENSG00000270230	5	+	100046451	2820	chr5:99186640[b38]G,T	T	G	-859811	158	201	0.000922414	0.585158	0.678475	FALSE	0.0172441	0.0358268
ENSG00000279232	5	-	98792862	3139	chr5:98821816[b38]A,G	A	G	-28954	158	199	0.000161493	-0.511463	0.313197	FALSE	0.0216931	0.0321203
ENSG00000113532	5	-	100902957	2946	chr5:101814450[b38]C,G	C	G	-911493	159	201	0.000250192	-0.229953	0.397432	FALSE	0.00141797	0.00380242
ENSG00000173930	5	-	102296264	3481	chr5:102266453[b38]A,C	A	C	29811	156	200	1.61434e-09	-0.155623	0.000989043	TRUE	0.0224165	0.0173151
ENSG00000174132	5	+	100535375	2789	chr5:100062923[b38]A,T	T	A	-472452	160	201	0.00635529	0.134444	0.710653	FALSE	0.000372573	0.0573869
ENSG00000199786	5	-	102131008	3512	chr5:101258455[b38]A,G	A	G	872553	158	201	4.21211e-06	0.284688	0.459498	FALSE	1.10052e-05	0.0793197
ENSG00000207077	5	+	100153673	2841	chr5:100368965[b38]C,T	C	T	215292	159	201	6.77064e-07	0.260762	0.295597	FALSE	0.00663342	0.0825164
ENSG00000247877	5	-	100535162	2791	chr5:100112071[b38]A,T	A	T	423091	158	200	0.0116131	-0.148805	0.718662	FALSE	0.00761734	0.084848
ENSG00000250682	5	-	102636373	3198	chr5:102100235[b38]C,T	T	C	536138	157	201	0.000253289	1.08216	0.404575	FALSE	0.032523	0.00632556
ENSG00000274455	5	-	100067768	2849	chr5:100692533[b38]C,T	T	C	-624765	157	198	0.000896861	-0.29827	0.512764	FALSE	0.0159838	0.00528217
ENSG00000275374	5	-	100381212	2784	chr5:99745610[b38]A,G	A	G	635602	160	198	0.00602205	0.779549	0.703896	FALSE	0.0132123	0.000902658
ENSG00000289912	5	+	100903395	2946	chr5:101194076[b38]G,T	G	T	290681	156	201	0.00238209	-0.73829	0.667975	FALSE	0.010173	0.0139436
ENSG00000112874	5	-	103562704	2717	chr5:103560699[b38]C,T	C	T	2005	160	200	3.71262e-11	-0.125492	1.02719e-05	TRUE	0.0122434	0.126361
ENSG00000145723	5	-	103120065	3188	chr5:103697427[b38]G,T	G	T	-577362	156	199	0.000159616	0.129406	0.304686	FALSE	0.0207707	0.00494098
ENSG00000145725	5	+	103120150	3188	chr5:103027357[b38]C,T	T	C	-92793	159	200	3.57581e-05	-0.0533461	0.143637	FALSE	0.040061	0.130905
ENSG00000145730	5	+	102753982	3151	chr5:103444843[b38]G,T	T	G	690861	157	199	0.000705482	-0.0627358	0.527516	FALSE	0.00291737	0.00220363
ENSG00000175749	5	+	103032377	3161	chr5:103204500[b38]A,G	G	A	172123	157	200	7.86271e-05	0.26299	0.239589	FALSE	0.027827	0.0297091
ENSG00000181751	5	+	103258764	3075	chr5:103609445[b38]C,T	T	C	350681	160	201	0.000481415	-0.08304	0.483138	FALSE	0.00365094	0.0776581
ENSG00000226926	5	-	103526116	2762	chr5:104312985[b38]A,G	G	A	-786869	158	201	0.000346696	-1.12359	0.422299	FALSE	0.0259705	0.00292064
ENSG00000248757	5	-	103541855	2726	chr5:103256093[b38]A,G	G	A	285762	160	200	0.000732509	0.506359	0.638471	FALSE	0.0186868	0.00014783
ENSG00000251204	5	-	106415577	2462	chr5:106997643[b38]A,G	A	G	-582066	159	198	2.68396e-05	-0.357248	0.0882814	FALSE	0.0250827	0.017889
ENSG00000283462	5	-	103891333	2371	chr5:104568407[b38]A,G	A	G	-677074	156	200	0.000454654	0.146707	0.638471	FALSE	0.000140212	0.0463487
ENSG00000145743	5	-	108381693	3952	chr5:108955534[b38]C,T	C	T	-573841	156	200	0.0013603	-0.184319	0.701109	FALSE	0.00281283	7.87136e-06
ENSG00000151422	5	+	108747842	4234	chr5:108724741[b38]A,G	G	A	-23101	157	197	2.03097e-05	0.0423465	0.120317	FALSE	0.00897342	0.061496
ENSG00000184349	5	-	107670615	3302	chr5:108469906[b38]A,T	A	T	-799291	159	199	2.84526e-10	-0.881973	0.199772	FALSE	0.000318032	0.0936076
ENSG00000207404	5	+	108891438	4233	chr5:108965759[b38]A,C	A	C	74321	159	201	4.234e-05	-0.123656	0.696802	FALSE	0.00625374	0.0736447
ENSG00000244245	5	+	108593610	4149	chr5:109017151[b38]C,T	T	C	423541	159	201	0.000558376	-0.992822	0.527329	FALSE	0.0175921	0.000166018
ENSG00000249959	5	-	107716634	3349	chr5:106922947[b38]A,G	A	G	793687	157	200	0.000153444	1.03214	0.405783	FALSE	0.0141796	0.0139891
ENSG00000250145	5	-	106543067	2529	chr5:105712032[b38]A,G	G	A	831035	156	201	0.0001936	-1.08247	0.307234	FALSE	0.0238784	0.000577602
ENSG00000250273	5	+	107195157	2821	chr5:106805733[b38]A,G	A	G	-389424	157	200	9.982e-05	0.234351	0.685502	FALSE	0.0316181	0.0641586
ENSG00000272523	5	-	108725708	4251	chr5:109577411[b38]A,G	G	A	-851703	155	200	0.000515792	-0.0937797	0.534611	FALSE	0.00460299	0.0729513
ENSG00000289260	5	+	108727867	4251	chr5:109233366[b38]A,G	A	G	505499	158	201	0.00286362	0.205883	0.697553	FALSE	0.0123203	0.0877988
ENSG00000112893	5	+	109689928	4063	chr5:109754831[b38]A,G	A	G	64903	159	199	4.89044e-06	-0.0557036	0.0413385	TRUE	0.00528627	0.00273478
ENSG00000164209	5	+	110738137	3245	chr5:109865009[b38]G,T	T	G	-873128	158	201	0.000658978	0.0771916	0.59602	FALSE	0.0022727	0.000564866
ENSG00000186952	5	-	110726628	3243	chr5:110697739[b38]C,T	C	T	28889	160	199	7.54479e-13	0.103282	3.92943e-06	TRUE	0.0577902	0.159942
ENSG00000198961	5	-	109409843	4505	chr5:109345390[b38]C,G	C	G	64453	160	201	3.91778e-10	0.0534085	2.14555e-05	TRUE	0.00216	0.000163685
ENSG00000202512	5	-	109699501	4071	chr5:109719154[b38]A,G	A	G	-19653	158	199	0.000342228	-0.33302	0.489822	FALSE	0.0156107	0.128164
ENSG00000206593	5	-	109014835	4315	chr5:110013160[b38]A,C	C	A	-998325	159	200	4.51277e-05	0.153022	0.648214	FALSE	2.56777e-05	0.0717156
ENSG00000248876	5	+	109470844	4477	chr5:109447490[b38]C,T	T	C	-23354	157	197	3.01165e-06	-0.331327	0.020607	TRUE	0.0230916	0.0330362
ENSG00000249476	5	-	109322997	4473	chr5:109412293[b38]A,G	A	G	-89296	160	200	4.84382e-09	0.973666	0.000199504	TRUE	0.0855926	0.00284475
ENSG00000251367	5	+	109467354	4481	chr5:108754310[b38]A,G	A	G	-713044	158	200	0.00111356	-0.418102	0.636421	FALSE	0.0115212	0.0247168
ENSG00000271849	5	-	109687803	4062	chr5:110416769[b38]A,G	A	G	-728966	159	200	9.63401e-06	-0.742048	0.133379	FALSE	0.0102993	0.000224072
ENSG00000131187	5	-	177409529	3762	chr5:176972115[b38]C,T	C	T	437414	160	199	2.7525e-05	-1.05139	0.303397	FALSE	0.0127285	0.00853348
ENSG00000134987	5	+	111092322	3220	chr5:111092054[b38]A,G	G	A	-268	158	199	6.37229e-06	0.0640663	0.0844786	FALSE	0.0216084	0.000110958
ENSG00000145777	5	+	111070063	3224	chr5:111102658[b38]A,G	G	A	32595	155	201	3.03041e-07	-0.487711	0.00629246	TRUE	0.0829309	0.0543995
ENSG00000152495	5	+	111223654	3282	chr5:111183906[b38]A,C	A	C	-39748	158	199	2.89152e-06	-0.0973631	0.0453309	TRUE	0.00283278	0.00799772
ENSG00000164211	5	-	111512392	3367	chr5:111542840[b38]A,G	A	G	-30448	159	201	0.000188092	-0.209637	0.502273	FALSE	0.00858058	0.0264377
ENSG00000198055	5	+	177403205	3742	chr5:176412638[b38]A,C	A	C	-990567	160	199	0.000914215	-0.123112	0.65503	FALSE	0.0040582	0.0318678
ENSG00000214784	5	-	111192227	3260	chr5:111950069[b38]C,T	T	C	-757842	156	201	0.000512482	0.480192	0.520194	FALSE	0.0244343	0.000903275
ENSG00000246859	5	+	111510397	3368	chr5:111089944[b38]G,T	T	G	-420453	160	201	0.000925743	-0.829376	0.678652	FALSE	0.0117057	0.0414947
ENSG00000248268	5	-	111302212	3285	chr5:111502818[b38]G,T	T	G	-200606	159	200	0.0043654	0.922708	0.709368	FALSE	0.0127398	0.00588132
ENSG00000249619	5	-	111572103	3479	chr5:112358561[b38]A,G	G	A	-786458	159	200	8.09427e-05	0.352614	0.607721	FALSE	0.00548575	0.0659922
ENSG00000113758	5	-	177473523	3924	chr5:177175072[b38]C,T	T	C	298451	159	196	0.000350321	-0.263675	0.549792	FALSE	0.000309586	0.0140964
ENSG00000131188	5	+	177446446	3829	chr5:178270175[b38]A,T	A	T	823729	159	199	0.00428075	0.274167	0.718662	FALSE	0.00359005	0.00206622
ENSG00000146067	5	-	177554460	4038	chr5:177563150[b38]A,G	A	G	-8690	159	196	2.24197e-07	0.122607	0.00642537	TRUE	0.0169415	0.00017337
ENSG00000146094	5	-	177510261	3970	chr5:178304142[b38]A,G	G	A	-793881	157	200	0.00107652	-0.231645	0.68879	FALSE	0.00552262	0.00965732
ENSG00000183258	5	-	177516947	3976	chr5:176728992[b38]C,T	T	C	787955	159	201	0.000432218	0.124605	0.643118	FALSE	0.000568798	0.0798509
ENSG00000184840	5	+	177592204	4023	chr5:178409242[b38]C,T	C	T	817038	159	201	0.000878851	-0.0811868	0.664433	FALSE	0.000728299	0.160743
ENSG00000196923	5	-	177497529	3951	chr5:177621317[b38]C,T	T	C	-123788	160	198	0.000879439	-0.244573	0.661591	FALSE	0.00546716	0.0562376
ENSG00000246334	5	-	177447645	3831	chr5:176613201[b38]A,C	A	C	834444	160	200	0.000938585	0.728261	0.644921	FALSE	0.0246671	0.037887
ENSG00000272459	5	+	177554825	4039	chr5:177553903[b38]A,G	A	G	-922	159	199	5.81886e-07	0.270269	0.0422563	TRUE	0.0745161	0.00184693
ENSG00000279821	5	-	177476632	3933	chr5:176492870[b38]A,G	G	A	983762	160	200	0.00101309	-0.731307	0.670902	FALSE	0.00408048	0.163994
ENSG00000027847	5	+	177600133	4021	chr5:178379838[b38]A,G	A	G	779705	159	198	6.18407e-05	-0.0638384	0.298336	FALSE	0.000552752	0.0205712
ENSG00000170074	5	-	177783285	4053	chr5:177754013[b38]A,G	A	G	29272	160	197	7.89789e-36	-0.551305	7.92565e-22	TRUE	0.125145	0.0367226
ENSG00000170089	5	+	177809408	4126	chr5:177835701[b38]A,C	C	A	26293	159	197	4.86093e-14	0.293614	8.41509e-06	TRUE	0.101883	0.0217487
ENSG00000204677	5	+	178006349	4553	chr5:178003040[b38]A,G	A	G	-3309	159	199	4.01508e-16	0.187626	5.77364e-10	TRUE	0.0182852	0.0270851
ENSG00000218227	5	+	178055605	4565	chr5:178163322[b38]C,T	T	C	107717	158	198	0.000344255	0.600048	0.549792	FALSE	0.00860517	0.00502061
ENSG00000246596	5	-	177672022	4064	chr5:177616365[b38]C,T	C	T	55657	158	197	4.75659e-10	0.115919	0.00817384	TRUE	0.0437188	0.0173272
ENSG00000247679	5	+	177611241	4017	chr5:176683100[b38]A,G	A	G	-928141	160	201	0.000552924	-1.76538	0.588378	FALSE	0.0298596	0.0682117
ENSG00000249109	5	+	177782198	4051	chr5:177754013[b38]A,G	A	G	-28185	160	197	2.05006e-34	-1.96553	1.91051e-20	TRUE	0.219478	0.00936119
ENSG00000249129	5	+	177971317	4455	chr5:177593599[b38]C,G	G	C	-377718	160	201	0.00017139	-1.63509	0.457497	FALSE	0.00935324	0.00306689
ENSG00000249684	5	+	177950336	4431	chr5:178849926[b38]A,G	A	G	899590	159	199	7.60885e-05	-1.03563	0.416637	FALSE	0.0262087	0.00104433
ENSG00000050767	5	-	178590199	5269	chr5:178585175[b38]A,G	A	G	5024	159	197	1.58997e-05	0.13974	0.326855	FALSE	0.00581649	0.0804492
ENSG00000113240	5	-	178626947	5259	chr5:178343329[b38]C,G	C	G	283618	160	201	9.36764e-05	-0.133236	0.370769	FALSE	0.00192823	0.0488365
ENSG00000145911	5	+	178113533	4545	chr5:178310741[b38]C,G	G	C	197208	160	200	1.96916e-06	-0.892154	0.62722	FALSE	0.000497995	0.0176256
ENSG00000145912	5	-	178153819	4613	chr5:178662597[b38]A,G	A	G	-508778	159	197	0.00107625	0.0340033	0.677187	FALSE	0.00981878	0.023703
ENSG00000145916	5	+	178130997	4561	chr5:179096403[b38]C,T	T	C	965406	160	201	0.000363936	-0.0963125	0.575804	FALSE	0.00873201	0.0609349
ENSG00000175309	5	-	178232552	4802	chr5:178232623[b38]A,C	A	C	-71	160	200	0.000173604	0.130921	0.463324	FALSE	0.0104655	0.00128714
ENSG00000197451	5	+	178204534	4701	chr5:177388879[b38]A,G	A	G	-815655	159	199	0.000348908	-0.0364031	0.557534	FALSE	0.0115214	0.0392538
ENSG00000252464	5	-	178619729	5256	chr5:178878049[b38]A,G	G	A	-258320	160	200	1.63565e-08	0.565646	0.298565	FALSE	0.0286827	0.0820105
ENSG00000285978	5	-	178729024	5249	chr5:179220387[b38]C,T	C	T	-491363	160	201	0.00118098	-0.48871	0.693983	FALSE	0.0188926	0.0105643
ENSG00000289390	5	-	178203852	4698	chr5:178812209[b38]C,T	T	C	-608357	157	199	3.35252e-05	0.281935	0.179049	FALSE	0.0233642	0.000192308
ENSG00000112234	6	-	98947807	2899	chr6:98961581[b38]C,T	C	T	-13774	156	199	3.16552e-26	-0.1135	1.10765e-19	TRUE	0.117804	0.0476972
ENSG00000132423	6	-	99394181	3106	chr6:99356281[b38]A,G	A	G	37900	157	200	4.37073e-06	0.0803461	0.0356647	TRUE	0.00486034	0.0336021
ENSG00000146263	6	-	97283097	2963	chr6:97425066[b38]G,T	G	T	-141969	159	200	0.000752183	0.236253	0.528251	FALSE	0.00345151	0.000393608
ENSG00000146267	6	-	99349374	3037	chr6:99918617[b38]A,G	A	G	-569243	159	200	0.00127261	-0.103767	0.661544	FALSE	0.000857509	0.0231157
ENSG00000184486	6	+	98834575	2823	chr6:99832735[b38]A,T	T	A	998160	160	200	0.00209928	-0.0750512	0.665405	FALSE	0.00148129	0.00520651
ENSG00000187472	6	-	98780258	2769	chr6:99444903[b38]C,T	C	T	-664645	155	199	9.96193e-05	0.268986	0.23652	FALSE	0.0200365	0.0268162
ENSG00000228506	6	+	99424912	3134	chr6:99444903[b38]C,T	C	T	19991	155	199	1.44411e-26	1.3219	8.5748e-15	TRUE	0.238436	0.0106079
ENSG00000236920	6	-	98214618	2230	chr6:99067231[b38]A,G	G	A	-852613	158	200	0.00204539	0.621353	0.643558	FALSE	0.020612	0.000299854
ENSG00000271860	6	+	97283304	2963	chr6:97003067[b38]C,T	T	C	-280237	158	199	7.33155e-05	0.0979408	0.188175	FALSE	0.000843958	0.467634
ENSG00000289501	6	+	98832906	2820	chr6:98713142[b38]A,G	A	G	-119764	160	201	0.000518698	-0.602309	0.54737	FALSE	0.0089313	0.040599
ENSG00000169131	5	-	178730557	5251	chr5:179248644[b38]A,T	T	A	-518087	159	200	0.000618692	-0.127274	0.67207	FALSE	0.0173393	0.209585
ENSG00000177932	5	+	179060374	5509	chr5:178483548[b38]C,T	T	C	-576826	160	201	0.000523148	-0.138739	0.63898	FALSE	0.00441162	0.0336872
ENSG00000178187	5	+	178941192	5574	chr5:179279161[b38]C,T	T	C	337969	160	199	1.81531e-05	0.12337	0.239078	FALSE	0.00970402	0.0395401
ENSG00000178338	5	+	178859954	5489	chr5:178202558[b38]C,T	T	C	-657396	160	201	0.000115819	-0.0546138	0.430606	FALSE	0.00738103	0.000182712
ENSG00000198939	5	+	178895899	5562	chr5:178262909[b38]C,G	C	G	-632990	160	200	5.26283e-05	-0.316586	0.304009	FALSE	0.0188441	0.00649966
ENSG00000213328	5	-	178909711	5584	chr5:179373970[b38]C,T	T	C	-464259	159	200	5.95957e-05	-0.637064	0.37323	FALSE	0.0187675	0.00569293
ENSG00000234284	5	+	179023805	5471	chr5:178293236[b38]G,T	T	G	-730569	158	199	0.000490008	0.0864482	0.641472	FALSE	0.00746553	7.66796e-06
ENSG00000250420	5	-	178818095	5391	chr5:178831655[b38]C,T	T	C	-13560	159	201	1.63259e-06	-0.669584	0.111312	FALSE	0.0292835	0.000830608
ENSG00000254035	5	+	178969391	5463	chr5:178176537[b38]A,G	A	G	-792854	159	201	0.000644585	0.843631	0.670789	FALSE	0.0110012	0.106846
ENSG00000272431	5	-	178938678	5577	chr5:178948471[b38]G,T	T	G	-9793	160	198	2.24661e-06	-0.355563	0.058394	FALSE	0.0227929	0.0115398
ENSG00000087116	5	-	179345330	5575	chr5:178861982[b38]A,G	A	G	483348	160	198	6.5277e-05	0.220864	0.560246	FALSE	0.00422934	0.194722
ENSG00000127022	5	+	179678629	5469	chr5:179744216[b38]G,T	T	G	65587	157	197	1.77389e-06	-0.0315431	0.0283739	TRUE	0.0100127	0.0012162
ENSG00000169045	5	-	179623637	5396	chr5:180370392[b38]A,G	A	G	-746755	160	200	0.0023054	-0.0435275	0.716256	FALSE	0.00644189	0.000622149
ENSG00000176783	5	+	179550555	5361	chr5:179363359[b38]C,T	C	T	-187196	160	200	3.79669e-05	0.127985	0.257881	FALSE	0.00514184	0.0325634
ENSG00000225051	5	+	179679033	5468	chr5:178805700[b38]A,G	A	G	-873333	160	201	0.00328841	-1.24148	0.719202	FALSE	0.0121629	0.00550289
ENSG00000249140	5	+	179572157	5346	chr5:180193440[b38]G,T	G	T	621283	160	201	2.82669e-08	1.20179	0.128742	FALSE	0.0370446	0.000192813
ENSG00000250999	5	+	179657763	5476	chr5:178753298[b38]C,T	T	C	-904465	158	197	0.000549914	0.281212	0.67161	FALSE	0.0133625	0.00916413
ENSG00000253144	5	-	179082681	5525	chr5:179991534[b38]G,T	T	G	-908853	159	197	0.000482678	0.534319	0.638572	FALSE	0.0134902	0.0450021
ENSG00000253520	5	-	179527225	5392	chr5:179653690[b38]C,T	T	C	-126465	159	196	7.55443e-05	-0.281493	0.367531	FALSE	0.0263174	0.00728634
ENSG00000290043	5	-	179529593	5395	chr5:179554365[b38]C,T	T	C	-24772	160	196	8.23505e-10	-0.324795	0.00011973	TRUE	0.0980969	0.0351874
ENSG00000113269	5	-	180071704	5256	chr5:179793009[b38]A,G	A	G	278695	158	199	0.000751608	-0.0496557	0.665332	FALSE	0.000680852	0.0105333
ENSG00000146090	5	-	180209029	5345	chr5:180031009[b38]C,T	C	T	178020	159	201	0.000339452	0.174938	0.575014	FALSE	0.0106903	0.0651993
ENSG00000161010	5	-	179858798	5372	chr5:179843752[b38]A,C	A	C	15046	160	199	3.46764e-07	-0.0999369	0.0263816	TRUE	0.0598681	0.0460331
ENSG00000161011	5	+	179806399	5453	chr5:179822099[b38]A,T	T	A	15700	160	198	6.43867e-08	-0.0474493	0.00360209	TRUE	0.0106491	0.0414942
ENSG00000161013	5	-	179806585	5453	chr5:179523760[b38]A,G	A	G	282825	160	197	0.00027792	0.070414	0.549372	FALSE	0.0110416	0.0499169
ENSG00000161021	5	+	179732823	5488	chr5:179773908[b38]C,G	G	C	41085	160	200	4.40911e-07	-0.245749	0.295702	FALSE	0.00760252	0.160032
ENSG00000197226	5	-	179907823	5337	chr5:179874260[b38]A,G	A	G	33563	160	201	8.39256e-11	-0.108674	8.38037e-06	TRUE	0.0185323	0.0781195
ENSG00000213316	5	+	179793981	5438	chr5:178950473[b38]A,G	A	G	-843508	160	201	0.00017452	-0.515036	0.539103	FALSE	0.00805462	0.387985
ENSG00000229721	5	-	180226379	5326	chr5:180831087[b38]A,G	A	G	-604708	159	201	0.000161998	-0.352452	0.59598	FALSE	0.0112101	0.00696601
ENSG00000245317	5	+	179859014	5372	chr5:179823130[b38]C,T	T	C	-35884	160	198	8.48391e-05	0.933644	0.452848	FALSE	0.0166111	0.0375184
ENSG00000037280	5	-	180649547	4445	chr5:180490966[b38]A,G	A	G	158581	159	199	6.34949e-05	0.294527	0.293053	FALSE	0.0342782	0.000118842
ENSG00000050748	5	-	180291849	5313	chr5:180230184[b38]A,G	A	G	61665	159	198	0.000762174	-0.0202854	0.664608	FALSE	0.00182636	0.00686177
ENSG00000113300	5	+	180494380	4679	chr5:180869810[b38]A,G	A	G	375430	159	196	0.000167342	0.0514316	0.466612	FALSE	0.00116997	0.402959
ENSG00000131446	5	-	180815415	4201	chr5:180874509[b38]C,T	T	C	-59094	159	201	0.000148376	0.130548	0.444616	FALSE	0.0114243	0.0113514
ENSG00000131459	5	-	180353219	5124	chr5:180318607[b38]A,G	G	A	34612	160	200	3.60302e-06	0.141665	0.0407361	TRUE	0.0357242	0.219251
ENSG00000161055	5	-	180591464	4541	chr5:180548385[b38]C,T	T	C	43079	159	200	4.17189e-07	0.486107	0.00625368	TRUE	0.049377	0.0249716
ENSG00000248367	5	+	180292179	5313	chr5:180644276[b38]A,G	A	G	352097	160	201	0.000356523	-0.417001	0.622301	FALSE	0.0115244	0.0496665
ENSG00000251352	5	-	180671893	4425	chr5:180663202[b38]A,G	A	G	8691	160	201	0.000766063	0.882805	0.64152	FALSE	0.0188217	0.0272058
ENSG00000278970	5	-	180830073	4165	chr5:180820128[b38]G,T	G	T	9945	160	198	1.08125e-14	-0.35784	9.78602e-07	TRUE	0.076254	7.43357e-05
ENSG00000280161	5	+	180810402	4212	chr5:181210936[b38]C,G	C	G	400534	158	199	0.000931438	-0.323906	0.667713	FALSE	0.00776403	0.0731732
ENSG00000113303	5	+	180899078	4006	chr5:180430903[b38]A,G	G	A	-468175	158	196	0.000782347	0.298721	0.62163	FALSE	0.0223579	0.00162862
ENSG00000146054	5	-	181205112	3232	chr5:181118600[b38]C,T	T	C	86512	160	198	0.00032662	-0.783003	0.527276	FALSE	0.00674749	0.00118911
ENSG00000146063	5	+	181222500	3170	chr5:181031411[b38]A,G	G	A	-191089	160	200	0.00159955	-0.0771152	0.67592	FALSE	0.00664986	0.101196
ENSG00000165810	5	+	181040226	3780	chr5:181063986[b38]A,G	A	G	23760	160	200	6.04158e-05	0.262818	0.253964	FALSE	0.0250894	0.227902
ENSG00000196670	5	-	180861221	4081	chr5:180868198[b38]G,T	G	T	-6977	158	200	0.000119477	0.0936789	0.413231	FALSE	0.00563056	0.000115049
ENSG00000231228	5	+	180982274	3900	chr5:180089790[b38]A,G	G	A	-892484	160	195	0.00134111	0.197616	0.679395	FALSE	0.0153614	0.166217
ENSG00000245060	5	+	180830327	4165	chr5:180820888[b38]C,G	G	C	-9439	159	201	3.98964e-15	0.189431	9.6611e-09	TRUE	0.0123332	0.0197514
ENSG00000248473	5	-	181190325	3297	chr5:180468960[b38]C,T	T	C	721365	160	195	0.00114049	-0.633156	0.6509	FALSE	0.0183583	0.00179824
ENSG00000250222	5	+	181191857	3287	chr5:180368661[b38]A,G	A	G	-823196	159	199	0.000484498	-0.252886	0.559223	FALSE	0.0102703	0.139093
ENSG00000286644	5	-	181217521	3186	chr5:180810856[b38]C,T	T	C	406665	160	201	4.29596e-05	1.31702	0.206841	FALSE	0.0435754	3.5301e-05
ENSG00000183718	5	-	181260815	3075	chr5:180279099[b38]A,G	A	G	981716	160	198	0.000333564	-0.2591	0.531664	FALSE	0.00571867	0.097373
ENSG00000204628	5	-	181243802	3108	chr5:181233971[b38]A,G	G	A	9831	160	200	1.03762e-05	-0.116108	0.0681601	FALSE	2.16905e-05	0.0536065
ENSG00000222533	5	+	181301968	2936	chr5:181136909[b38]A,T	T	A	-165059	159	201	6.148e-05	0.142046	0.666089	FALSE	0.00371679	0.0574839
ENSG00000233937	5	+	181246467	3104	chr5:180308213[b38]A,G	G	A	-938254	157	198	0.000614268	-0.364364	0.644021	FALSE	0.0184849	0.00180771
ENSG00000238035	5	+	181306503	2915	chr5:181165042[b38]C,G	G	C	-141461	157	199	0.00183749	-0.2796	0.703837	FALSE	0.010278	0.0288773
ENSG00000248103	5	+	181281376	3027	chr5:180530492[b38]A,G	A	G	-750884	157	200	0.000678491	1.49379	0.574981	FALSE	0.0215358	0.0239779
ENSG00000248275	5	+	181261170	3075	chr5:181264199[b38]C,G	G	C	3029	158	199	4.03384e-22	-0.200373	4.98964e-15	TRUE	0.163955	0.0828025
ENSG00000250765	5	+	181329242	2807	chr5:180673853[b38]G,T	G	T	-655389	159	201	9.29312e-05	1.28016	0.215675	FALSE	0.027086	0.0121432
ENSG00000274525	5	+	181291674	3000	chr5:180788952[b38]C,T	T	C	-502722	160	201	0.00225063	0.350754	0.708139	FALSE	0.00393026	0.0277725
ENSG00000286310	5	+	181276849	3037	chr5:180321631[b38]C,T	C	T	-955218	159	198	0.000530073	-0.148555	0.629834	FALSE	0.002769	0.0257083
ENSG00000150753	5	+	10249930	5422	chr5:9604553[b38]C,G	C	G	-645377	159	200	0.000398889	-0.0580273	0.60199	FALSE	0.000261317	0.00404893
ENSG00000150756	5	-	10249875	5422	chr5:10234165[b38]C,T	C	T	15710	159	198	0.000128425	-0.0621484	0.419323	FALSE	0.00257127	0.000556721
ENSG00000164237	5	-	10307626	5447	chr5:10581640[b38]C,G	C	G	-274014	160	201	7.33196e-05	-0.285153	0.374418	FALSE	0.00121591	0.320653
ENSG00000213285	5	+	181471964	2404	chr5:181270772[b38]A,C	A	C	-201192	160	201	1.25342e-07	0.506826	0.615173	FALSE	0.0244523	0.041546
ENSG00000252671	5	+	10337278	5457	chr5:10519899[b38]G,T	T	G	182621	159	200	1.98882e-05	0.18207	0.65807	FALSE	0.00453485	0.0718167
ENSG00000260515	5	-	10195122	5417	chr5:9921262[b38]C,T	T	C	273860	157	201	0.00114538	-0.992085	0.706128	FALSE	0.00695118	0.0184482
ENSG00000271715	5	-	10269490	5441	chr5:10283614[b38]A,G	A	G	-14124	157	201	1.87621e-06	-0.381499	0.0265491	TRUE	0.0722948	0.0537393
ENSG00000271980	5	-	10264598	5439	chr5:10280800[b38]G,T	G	T	-16202	159	197	2.00629e-22	-0.651924	2.48245e-13	TRUE	0.265699	0.154541
ENSG00000271998	5	-	10195188	5417	chr5:9200236[b38]C,G	C	G	994952	160	200	0.00152353	-0.747425	0.712032	FALSE	0.0155922	0.0312778
ENSG00000272417	5	-	10203601	5415	chr5:10134053[b38]C,T	T	C	69548	159	201	0.000179967	-0.415033	0.567259	FALSE	0.00829713	0.0133034
ENSG00000145491	5	+	10441525	5391	chr5:10044037[b38]A,G	A	G	-397488	159	199	0.000503868	0.21355	0.656533	FALSE	0.00401433	0.0442587
ENSG00000145495	5	+	10353696	5468	chr5:9685896[b38]A,G	A	G	-667800	157	201	0.000448087	-0.0511512	0.610966	FALSE	0.00511659	0.342974
ENSG00000244361	5	+	10488821	5353	chr5:10527531[b38]A,G	A	G	38710	156	201	7.05327e-05	0.240361	0.283412	FALSE	0.0369803	0.00451375
ENSG00000246016	5	+	10479372	5357	chr5:11097767[b38]G,T	G	T	618395	159	201	0.000678158	0.375721	0.703837	FALSE	0.01114	0.0370349
ENSG00000249166	5	-	10493864	5351	chr5:10221793[b38]C,T	T	C	272071	158	196	0.000139915	0.170848	0.600032	FALSE	0.0134347	0.0666921
ENSG00000250600	5	-	10441689	5391	chr5:10928249[b38]A,T	A	T	-486560	156	201	0.000555339	-0.851805	0.618488	FALSE	0.0169533	0.00270779
ENSG00000259802	5	-	10352699	5464	chr5:10086976[b38]A,G	G	A	265723	155	200	0.000513203	0.146135	0.640189	FALSE	0.0159699	0.11797
ENSG00000277073	5	+	10478038	5358	chr5:11121522[b38]A,G	A	G	643484	158	201	3.61512e-05	0.164242	0.683235	FALSE	0.0049356	0.0867998
ENSG00000279450	5	+	10556583	5206	chr5:10964872[b38]A,G	A	G	408289	159	199	0.00188344	-0.561071	0.712859	FALSE	0.0112776	0.0249459
ENSG00000280017	5	+	10541455	5263	chr5:10666029[b38]A,G	A	G	124574	160	201	0.000199137	-0.726601	0.474718	FALSE	0.0244363	0.0061001
ENSG00000039139	5	-	14011661	3818	chr5:13998247[b38]A,C	A	C	13414	159	198	7.80214e-12	0.254378	5.84662e-06	TRUE	0.0879306	0.00963726
ENSG00000112977	5	-	10761070	5129	chr5:10680885[b38]A,G	A	G	80185	160	200	3.87783e-05	0.12424	0.31912	FALSE	0.00117558	0.27164
ENSG00000164236	5	+	10564071	5185	chr5:10619658[b38]A,G	A	G	55587	160	201	1.36207e-07	-0.85426	0.59392	FALSE	0.00771057	0.0531651
ENSG00000169862	5	-	11903855	3614	chr5:10953644[b38]C,T	T	C	950211	159	200	0.000997499	0.112472	0.650258	FALSE	0.00214516	0.144132
ENSG00000242608	5	-	13250236	3280	chr5:14139923[b38]C,T	C	T	-889687	158	201	0.00536994	-0.366237	0.714857	FALSE	0.00800018	0.0311627
ENSG00000248462	5	-	13553655	3631	chr5:12971222[b38]C,T	C	T	582433	160	201	0.000989558	0.579204	0.675598	FALSE	0.00421531	0.0646383
ENSG00000251423	5	+	13860304	3643	chr5:13898404[b38]A,G	A	G	38100	157	199	2.88262e-09	0.757148	9.33226e-05	TRUE	0.0404393	0.0160308
ENSG00000272324	5	+	10761066	5129	chr5:9970338[b38]C,T	C	T	-790728	159	201	4.82715e-06	1.38516	0.0577774	FALSE	0.0492178	0.00692827
ENSG00000278865	5	-	10676097	5088	chr5:10106599[b38]A,G	G	A	569498	157	201	0.000941797	0.224984	0.668405	FALSE	0.0142359	0.111516
ENSG00000279979	5	-	10675318	5087	chr5:11177172[b38]A,G	G	A	-501854	160	201	0.000642153	0.665416	0.670523	FALSE	0.00893504	0.0929013
ENSG00000038382	5	+	14143343	3986	chr5:13372672[b38]A,T	T	A	-770671	158	201	0.0066378	0.0886074	0.720045	FALSE	7.35894e-07	0.0478347
ENSG00000145569	5	+	14581793	3755	chr5:14052784[b38]C,T	C	T	-529009	158	199	0.00121569	-0.0888155	0.662113	FALSE	0.00205886	0.138445
ENSG00000154122	5	-	14871449	3797	chr5:15129279[b38]C,G	C	G	-257830	159	200	0.00116725	-0.102722	0.671672	FALSE	0.00170347	0.371822
ENSG00000154124	5	+	14664665	3796	chr5:14034963[b38]C,T	C	T	-629702	159	200	0.000322471	-0.075296	0.493886	FALSE	0.018693	0.0366979
ENSG00000248791	5	+	14620021	3762	chr5:14764997[b38]C,T	T	C	144976	157	198	0.00335374	-0.112785	0.715745	FALSE	0.00667479	0.0615454
ENSG00000250182	5	-	14651942	3797	chr5:15013343[b38]G,T	G	T	-361401	159	201	0.00069805	-0.595286	0.66838	FALSE	0.00694213	0.106828
ENSG00000261360	5	-	14664435	3797	chr5:14891235[b38]C,T	C	T	-226800	159	197	0.000451904	0.144143	0.688791	FALSE	0.0174076	5.47558e-05
ENSG00000272057	5	+	14872333	3794	chr5:15774960[b38]C,T	T	C	902627	157	200	0.000576931	-0.52807	0.557591	FALSE	0.0220246	0.0832021
ENSG00000286970	5	+	14728588	3858	chr5:14000444[b38]G,T	G	T	-728144	158	197	0.000394269	0.568531	0.503568	FALSE	0.0247037	0.0646109
ENSG00000287581	5	-	14359122	3923	chr5:14468441[b38]A,G	A	G	-109319	160	200	0.00106696	1.31603	0.664083	FALSE	0.0203573	0.00386071
ENSG00000112237	6	-	99568719	3213	chr6:99314417[b38]C,T	C	T	254302	159	197	1.07109e-06	0.0673866	0.0127134	TRUE	0.00427975	0.0783089
ENSG00000112249	6	-	100881062	3088	chr6:100835171[b38]A,C	C	A	45891	158	200	0.000116121	0.0308002	0.258586	FALSE	0.00562904	0.165246
ENSG00000123552	6	-	99515393	3239	chr6:99486570[b38]C,T	C	T	28823	160	199	2.99177e-17	-0.116372	1.21075e-10	TRUE	0.0526604	0.0500187
ENSG00000132424	6	-	99425216	3134	chr6:99915496[b38]A,T	T	A	-490280	160	201	0.00065085	0.0708794	0.597119	FALSE	0.00227118	0.000248513
ENSG00000152034	6	-	99994176	3385	chr6:99933189[b38]C,G	G	C	60987	160	200	0.000127464	0.553349	0.633079	FALSE	0.00399469	0.00211138
ENSG00000213177	6	+	100136065	3380	chr6:99479047[b38]C,G	C	G	-657018	160	200	0.00107812	0.421499	0.620298	FALSE	0.0105776	0.0172605
ENSG00000216378	6	+	100177210	3364	chr6:99228542[b38]A,G	G	A	-948668	157	201	0.000218446	0.418695	0.357817	FALSE	0.00977862	0.000572586
ENSG00000260000	6	+	100881451	3088	chr6:101402086[b38]A,C	A	C	520635	157	199	0.00125699	-0.0783515	0.64448	FALSE	0.00239703	0.0820518
ENSG00000274603	6	+	99526098	3235	chr6:99973204[b38]C,T	T	C	447106	159	199	0.000488501	0.163436	0.698611	FALSE	0.00643443	0.0575131
ENSG00000279170	6	+	99520977	3235	chr6:99496175[b38]A,G	G	A	-24802	159	196	1.14828e-07	0.117996	0.00625906	TRUE	0.0858485	0.0478393
ENSG00000145555	5	-	16935810	3692	chr5:17182027[b38]C,G	C	G	-246217	158	201	0.00137623	0.0704602	0.681299	FALSE	0.0113262	0.00541184
ENSG00000154153	5	-	16616973	3648	chr5:16166721[b38]C,T	C	T	450252	159	200	0.00082381	0.0621051	0.65246	FALSE	0.00663123	0.00363627
ENSG00000173545	5	-	16465667	3761	chr5:16093138[b38]C,T	T	C	372529	158	201	0.000161192	-0.144248	0.480827	FALSE	0.000134827	0.0407404
ENSG00000176788	5	+	17065599	3636	chr5:17239186[b38]C,T	T	C	173587	160	199	0.000371291	0.0898594	0.602106	FALSE	0.000783752	0.00227816
ENSG00000183580	5	+	15500181	3411	chr5:15336416[b38]A,G	A	G	-163765	157	201	6.38268e-11	-0.774169	0.0149082	TRUE	0.0208313	0.141918
ENSG00000183654	5	-	16179577	3567	chr5:16180437[b38]C,T	C	T	-860	160	201	2.26821e-05	-1.07883	0.200988	FALSE	0.00193419	0.00499838
ENSG00000246214	5	+	16615927	3648	chr5:16690334[b38]A,G	A	G	74407	158	201	0.0014114	-1.11767	0.687165	FALSE	0.0276279	0.00729938
ENSG00000248150	5	-	16439887	3742	chr5:16476909[b38]A,G	G	A	-37022	158	198	4.63859e-17	0.912561	3.83159e-09	TRUE	0.18413	0.000314087
ENSG00000286377	5	+	15425759	3421	chr5:14632257[b38]C,T	C	T	-793502	160	201	1.04132e-05	-2.07138	0.0876469	FALSE	0.0167934	0.0171727
ENSG00000289112	5	+	16465866	3761	chr5:15642246[b38]A,G	A	G	-823620	159	200	1.99013e-05	-0.663655	0.318741	FALSE	0.0236092	0.078032
ENSG00000206814	5	-	17117577	3678	chr5:17119124[b38]A,G	A	G	-1547	160	200	2.51018e-06	0.385596	0.620298	FALSE	0.0254216	0.0722765
ENSG00000215196	5	-	17216078	3780	chr5:18052252[b38]G,T	G	T	-836174	159	199	4.6842e-06	-0.238517	0.633609	FALSE	0.000476217	0.00499293
ENSG00000223361	5	-	17353876	3900	chr5:17517395[b38]C,T	T	C	-163519	160	199	0.000808229	-0.829706	0.659299	FALSE	0.0243291	0.091359
ENSG00000248455	5	+	17403890	3885	chr5:17410343[b38]C,G	C	G	6453	157	199	2.25801e-06	-0.147885	0.0320081	TRUE	0.00715092	0.117927
ENSG00000249662	5	+	17444011	3826	chr5:16488637[b38]G,T	G	T	-955374	159	201	0.000882661	0.54202	0.661558	FALSE	0.00789656	0.00643306
ENSG00000252908	5	+	17240612	3772	chr5:17164305[b38]C,G	G	C	-76307	160	200	1.3655e-05	0.122994	0.652	FALSE	0.0161823	0.0693273
ENSG00000271892	5	-	17107361	3670	chr5:17157419[b38]A,C	C	A	-50058	157	198	3.37548e-10	-0.967684	9.02421e-06	TRUE	0.0419749	0.000843062
ENSG00000284234	5	+	17525236	3821	chr5:17469581[b38]A,G	G	A	-55655	159	198	5.15637e-10	0.617338	2.58526e-05	TRUE	0.0855124	0.0799677
ENSG00000284373	5	+	17498232	3889	chr5:16866363[b38]C,T	T	C	-631869	157	200	0.000273343	0.381346	0.467636	FALSE	0.0193526	0.0463394
ENSG00000284465	5	-	17585757	3872	chr5:16784764[b38]A,T	A	T	800993	159	199	0.00127742	-0.252192	0.687991	FALSE	0.019401	0.00431893
ENSG00000145526	5	-	20575463	2740	chr5:19840836[b38]A,C	C	A	734627	160	198	0.000196075	0.0963885	0.372966	FALSE	0.000212371	0.0044627
ENSG00000240785	5	+	18049233	3485	chr5:18052252[b38]G,T	G	T	3019	159	199	0.000890823	0.348592	0.615113	FALSE	0.0205655	0.00139571
ENSG00000241552	5	+	18547313	3471	chr5:17927245[b38]C,T	C	T	-620068	159	201	0.000454116	0.505718	0.585217	FALSE	0.0443347	0.0328273
ENSG00000248422	5	-	17598433	3840	chr5:18280010[b38]C,T	T	C	-681577	159	201	7.7717e-11	0.623584	0.0808057	FALSE	0.027363	0.0569874
ENSG00000248693	5	-	18745999	3513	chr5:18007007[b38]A,G	A	G	738992	160	200	1.83043e-05	0.154378	0.594475	FALSE	0.00766244	0.0690061
ENSG00000249937	5	+	17684585	3808	chr5:17802415[b38]A,C	C	A	117830	157	198	3.01262e-17	0.394479	5.48988e-10	TRUE	0.13258	0.0177464
ENSG00000250088	5	-	17587291	3868	chr5:16878531[b38]C,T	T	C	708760	160	198	3.42225e-09	0.222083	0.147795	FALSE	0.00435044	0.0660663
ENSG00000251629	5	+	20611807	2775	chr5:20794308[b38]C,T	C	T	182501	160	198	0.00532598	0.653343	0.71061	FALSE	0.0107493	0.00327182
ENSG00000283988	5	-	17594393	3842	chr5:16615295[b38]G,T	T	G	979098	158	199	0.00212167	0.456559	0.700442	FALSE	0.0102459	0.00943955
ENSG00000286751	5	-	21032558	2954	chr5:21076165[b38]G,T	G	T	-43607	158	201	3.25349e-11	0.665109	1.02087e-06	TRUE	0.108073	0.0140385
ENSG00000040731	5	-	24644595	3370	chr5:24264261[b38]C,T	C	T	380334	158	199	0.000224804	-0.039278	0.412068	FALSE	0.00135757	0.000340542
ENSG00000154162	5	-	22853059	3594	chr5:22625521[b38]C,G	C	G	227538	160	201	5.57342e-05	0.123215	0.27923	FALSE	0.00024143	0.00503245
ENSG00000183666	5	+	21341834	2831	chr5:21527925[b38]A,G	A	G	186091	159	200	7.97639e-08	0.158993	0.000907933	TRUE	0.0323683	0.0710752
ENSG00000245662	5	+	25187801	3285	chr5:25384217[b38]C,T	T	C	196416	160	201	0.00207423	1.45271	0.679984	FALSE	0.00816611	0.00341119
ENSG00000248874	5	+	23951349	3804	chr5:23746148[b38]A,T	T	A	-205201	159	200	2.7957e-09	2.49285	0.000236622	TRUE	0.116709	0.0029705
ENSG00000249359	5	-	21341186	2831	chr5:21285637[b38]A,G	G	A	55549	160	201	1.04586e-05	1.22839	0.0401052	TRUE	0.0546543	0.0159881
ENSG00000249562	5	-	24578295	3452	chr5:25364778[b38]A,G	A	G	-786483	160	199	6.05122e-05	0.263949	0.662484	FALSE	0.00239545	0.0480572
ENSG00000272130	5	+	21569756	2823	chr5:20591109[b38]C,G	G	C	-978647	159	201	3.71591e-09	0.623976	0.083673	FALSE	0.0722223	0.0565499
ENSG00000285042	5	-	25188060	3285	chr5:24218516[b38]A,G	A	G	969544	159	198	0.00214998	-0.53727	0.680889	FALSE	0.0370348	0.0118798
ENSG00000286961	5	+	22754228	3563	chr5:22752013[b38]C,T	C	T	-2215	159	198	0.000290942	-0.157128	0.441092	FALSE	0.00612206	0.0108406
ENSG00000113100	5	-	27038464	3460	chr5:26997724[b38]C,T	C	T	40740	156	199	1.99781e-12	-0.145063	5.30007e-06	TRUE	0.0240148	0.0182893
ENSG00000113361	5	+	31193687	3743	chr5:31251905[b38]A,G	A	G	58218	160	201	6.08168e-05	-0.328838	0.265939	FALSE	0.0151883	0.00947372
ENSG00000222560	5	+	26012890	3973	chr5:26626855[b38]C,G	C	G	613965	159	200	0.000177099	0.52794	0.554894	FALSE	0.0520911	0.0570869
ENSG00000249099	5	-	26399678	3808	chr5:25879019[b38]C,T	C	T	520659	159	200	7.33496e-05	-0.28745	0.284164	FALSE	0.0310794	0.00840751
ENSG00000250337	5	+	27217715	3369	chr5:27176218[b38]A,G	A	G	-41497	157	201	0.000519823	1.09488	0.525477	FALSE	0.0204197	0.0231972
ENSG00000251033	5	-	26749874	3671	chr5:27215538[b38]C,T	T	C	-465664	160	201	0.000908844	0.865541	0.607224	FALSE	0.0322147	0.0660622
ENSG00000253940	5	-	31065971	3802	chr5:31095207[b38]A,G	A	G	-29236	157	199	6.28998e-05	0.290924	0.627497	FALSE	0.0160277	0.0514828
ENSG00000277878	5	-	28927299	3360	chr5:29650518[b38]A,G	G	A	-723219	160	200	5.52321e-07	0.269815	0.21247	FALSE	0.000159385	0.0677801
ENSG00000286625	5	+	25963840	3967	chr5:25911179[b38]C,T	T	C	-52661	160	197	1.69791e-05	-0.583444	0.096004	FALSE	0.0442222	0.00198641
ENSG00000287176	5	-	30693849	3781	chr5:31241463[b38]A,G	A	G	-547614	158	201	0.00132066	-0.751677	0.677845	FALSE	0.00590352	0.0011297
ENSG00000082213	5	+	31532288	3855	chr5:31392379[b38]G,T	G	T	-139909	160	200	0.000103962	-0.0871408	0.365359	FALSE	0.00637301	0.00215139
ENSG00000113360	5	-	31531991	3854	chr5:31863103[b38]C,T	T	C	-331112	157	200	2.93897e-05	-0.191228	0.193201	FALSE	0.0167363	0.396469
ENSG00000145794	5	+	127290797	3441	chr5:126523801[b38]C,T	T	C	-766996	158	198	0.000616677	0.0657442	0.56905	FALSE	0.00123125	0.00032835
ENSG00000164244	5	+	127517641	3304	chr5:126805889[b38]A,G	A	G	-711752	159	199	0.00196684	0.0884094	0.680892	FALSE	0.00436255	0.0794416
ENSG00000206682	5	+	31505685	3779	chr5:32017019[b38]A,G	A	G	511334	160	200	5.8575e-06	0.1781	0.601949	FALSE	8.98087e-05	0.0708773
ENSG00000249577	5	+	127465823	3275	chr5:128144226[b38]A,G	A	G	678403	158	200	1.93292e-05	-0.719211	0.416637	FALSE	0.00822356	1.04648e-05
ENSG00000271766	5	+	127478296	3270	chr5:126865462[b38]C,G	G	C	-612834	160	200	0.000881211	-0.835102	0.575101	FALSE	0.0136003	0.0233142
ENSG00000279923	5	+	31558574	3869	chr5:31575824[b38]C,T	T	C	17250	159	200	9.97622e-08	-0.358422	0.0139005	TRUE	0.0278225	0.00169251
ENSG00000283897	5	-	127229242	3490	chr5:126449546[b38]A,G	A	G	779696	155	199	0.00238415	0.403968	0.687151	FALSE	0.0263384	0.0260983
ENSG00000286615	5	-	127290579	3441	chr5:127053383[b38]C,T	T	C	237196	156	200	0.000351875	-0.809617	0.611918	FALSE	0.00974299	0.00774145
ENSG00000064651	5	+	128083767	3399	chr5:127234553[b38]A,C	C	A	-849214	160	201	8.36109e-05	-0.135726	0.225313	FALSE	0.00289529	0.0134056
ENSG00000066583	5	+	129094750	3294	chr5:128976799[b38]A,G	G	A	-117951	160	200	0.000356748	-0.0461715	0.443135	FALSE	0.0105444	0.0400652
ENSG00000113396	5	+	128538014	3333	chr5:128976799[b38]A,G	G	A	438785	160	200	4.64505e-34	-1.04421	1.38661e-17	TRUE	0.180571	0.00333785
ENSG00000138829	5	-	128659100	3354	chr5:128636770[b38]A,G	A	G	22330	156	201	2.1927e-19	0.647106	1.54897e-12	TRUE	0.124035	0.0504891
ENSG00000145808	5	+	129460282	3382	chr5:129477834[b38]C,T	T	C	17552	157	200	0.000229678	0.0910843	0.419065	FALSE	0.0283971	0.0851819
ENSG00000205279	5	+	127649083	3414	chr5:127770992[b38]A,T	T	A	121909	156	201	0.00520309	-0.449253	0.716579	FALSE	6.59861e-05	0.00559667
ENSG00000230561	5	+	127703392	3436	chr5:127852861[b38]A,G	A	G	149469	160	201	0.00155956	-0.489635	0.63035	FALSE	0.00811423	0.0316889
ENSG00000245937	5	-	128082736	3398	chr5:128041177[b38]A,G	G	A	41559	158	198	1.13654e-05	0.0614582	0.0643756	FALSE	0.019824	0.124784
ENSG00000248799	5	-	127663867	3435	chr5:127390348[b38]A,G	G	A	273519	159	200	0.00112017	0.398746	0.630914	FALSE	0.0130279	0.0168971
ENSG00000251032	5	-	127784619	3457	chr5:128137438[b38]C,T	C	T	-352819	159	198	0.00021677	-0.306194	0.465392	FALSE	0.0316702	0.0770648
ENSG00000158985	5	+	131245494	2709	chr5:131224022[b38]A,G	G	A	-21472	160	198	3.38297e-05	-0.0953027	0.0946505	FALSE	0.00200216	0.0142662
ENSG00000158987	5	-	131635032	2871	chr5:131887709[b38]A,T	A	T	-252677	159	199	0.000785776	0.0632713	0.45788	FALSE	0.00626733	0.0236641
ENSG00000169567	5	-	131165207	2674	chr5:131109324[b38]A,G	A	G	55883	158	199	7.29092e-11	0.0505528	4.99294e-06	TRUE	0.00718802	0.0579015
ENSG00000186687	5	+	131170945	2673	chr5:131330161[b38]A,G	A	G	159216	160	199	0.00205391	0.114037	0.592229	FALSE	0.00806675	0.0244931
ENSG00000198108	5	+	129904466	3152	chr5:129447811[b38]A,G	A	G	-456655	158	201	3.01099e-07	-0.389648	0.482744	FALSE	0.00751113	6.89746e-05
ENSG00000249421	5	-	129460426	3383	chr5:129848211[b38]A,G	G	A	-387785	155	200	0.00055343	1.38945	0.49256	FALSE	0.0276836	0.0121676
ENSG00000251680	5	-	129905847	3152	chr5:129536128[b38]C,G	G	C	369719	158	196	0.000886099	-0.259865	0.568368	FALSE	0.0110728	0.0581781
ENSG00000273217	5	-	131796923	2914	chr5:132693258[b38]A,G	A	G	-896335	160	200	0.00418067	1.79935	0.6708	FALSE	0.0163312	0.005028
ENSG00000275939	5	-	131440032	2834	chr5:131986191[b38]C,T	C	T	-546159	160	201	8.47464e-10	0.231575	0.0658803	FALSE	0.0316473	0.069593
ENSG00000279370	5	-	131261322	2722	chr5:132244608[b38]C,T	T	C	-983286	160	197	0.0013061	-0.264766	0.534611	FALSE	0.00913979	0.0076174
ENSG00000072682	5	-	132227791	2764	chr5:132109216[b38]A,C	A	C	118575	160	201	0.00138972	-0.224614	0.603744	FALSE	0.00152883	0.261239
ENSG00000131435	5	+	132257697	2816	chr5:132263063[b38]G,T	T	G	5366	158	199	2.57131e-09	0.213996	0.000223066	TRUE	0.0365227	0.00925496
ENSG00000164398	5	-	132011922	2852	chr5:131995059[b38]C,T	T	C	16863	160	201	1.53366e-06	-0.0620597	0.010067	TRUE	0.00277181	0.0713436
ENSG00000197208	5	+	132294395	2878	chr5:132488235[b38]C,T	C	T	193840	160	196	0.00145124	0.112171	0.668028	FALSE	0.00792014	0.0787486
ENSG00000217128	5	-	131796923	2914	chr5:132660808[b38]A,C	A	C	-863885	158	200	0.0069493	0.0238972	0.701788	FALSE	0.00186336	0.0143483
ENSG00000223548	5	+	132003593	2857	chr5:132713424[b38]C,T	C	T	709831	157	199	0.000108983	-0.460986	0.255082	FALSE	0.0143316	0.0032029
ENSG00000235775	5	-	132163604	2779	chr5:131310155[b38]C,G	G	C	853449	159	200	0.0003306	0.785752	0.346895	FALSE	0.0237285	0.00535713
ENSG00000239642	5	-	131945507	2897	chr5:131480485[b38]C,T	T	C	465022	159	198	8.82316e-05	0.517813	0.17415	FALSE	0.0363089	0.0340538
ENSG00000279584	5	+	131797416	2916	chr5:131894690[b38]A,G	A	G	97274	159	201	0.00117282	-0.719372	0.528027	FALSE	0.0148079	0.140289
ENSG00000281938	5	-	132011555	2852	chr5:131280495[b38]C,T	T	C	731060	158	199	0.000131837	-0.621759	0.413913	FALSE	0.0268147	0.000410786
ENSG00000113522	5	+	132556020	3223	chr5:132187342[b38]C,T	T	C	-368678	158	199	0.000265294	0.0896297	0.414953	FALSE	0.0169304	0.136981
ENSG00000113525	5	-	132543480	3229	chr5:133437323[b38]A,G	A	G	-893843	160	201	0.00302327	0.591882	0.7033	FALSE	0.00914637	0.019714
ENSG00000125347	5	-	132490546	3172	chr5:132490721[b38]C,G	C	G	-175	157	197	0.000337746	0.144257	0.472737	FALSE	0.0243307	0.0469195
ENSG00000169194	5	+	132656264	3412	chr5:133290008[b38]A,G	A	G	633744	160	201	0.0015054	1.01467	0.661085	FALSE	0.0158144	0.0128194
ENSG00000197375	5	+	132369711	3021	chr5:132306957[b38]A,C	A	C	-62754	158	198	0.000111957	-0.125338	0.271928	FALSE	0.0173327	0.070526
ENSG00000197536	5	+	132410637	3111	chr5:132872168[b38]A,G	A	G	461531	158	197	0.00381176	0.127033	0.702902	FALSE	0.00666176	0.0181657
ENSG00000202533	5	+	132468148	3149	chr5:133301564[b38]C,T	T	C	833416	158	200	7.15539e-05	0.166833	0.624626	FALSE	1.3092e-05	0.04534
ENSG00000233006	5	-	132369845	3021	chr5:132316836[b38]A,C	C	A	53009	159	196	0.000180875	-0.0825798	0.374418	FALSE	0.0200821	0.0430591
ENSG00000263597	5	-	132365491	3010	chr5:131483146[b38]C,T	T	C	882345	160	200	7.8121e-05	-0.236041	0.559228	FALSE	0.0154537	0.0606664
ENSG00000283782	5	+	132410833	3110	chr5:132736616[b38]C,T	C	T	325783	160	201	0.000831396	-0.35248	0.58358	FALSE	0.0117269	0.007699
ENSG00000085382	6	-	104859644	3237	chr6:104722506[b38]G,T	G	T	137138	159	200	7.60523e-12	0.0673456	5.72793e-07	TRUE	0.0280317	0.150472
ENSG00000112276	6	-	105136970	3309	chr6:105799979[b38]C,T	T	C	-663009	158	201	3.84212e-06	0.375351	0.0379341	TRUE	0.000401413	0.0263579
ENSG00000132429	6	-	105179834	3315	chr6:106046327[b38]G,T	T	G	-866493	156	201	1.54323e-05	-0.177565	0.103199	FALSE	0.0159892	0.00229018
ENSG00000164418	6	+	100962702	3081	chr6:99994678[b38]A,G	A	G	-968024	159	200	7.07306e-06	0.181669	0.118955	FALSE	0.00162801	0.0211721
ENSG00000187772	6	+	104936617	3218	chr6:104961091[b38]C,T	T	C	24474	159	196	0.000559035	0.309095	0.65034	FALSE	0.0134289	0.019197
ENSG00000203808	6	+	105136309	3308	chr6:105909008[b38]C,T	T	C	772699	157	201	5.06887e-06	-0.311064	0.23201	FALSE	0.0170144	0.0181835
ENSG00000203809	6	-	104941326	3213	chr6:104683226[b38]C,T	T	C	258100	153	201	0.00161266	-0.474236	0.669038	FALSE	0.0156494	0.0179181
ENSG00000216817	6	-	104017634	3239	chr6:103411491[b38]C,T	T	C	606143	158	201	1.34104e-05	0.44473	0.0667604	FALSE	0.0259518	0.000460522
ENSG00000287616	6	-	104528134	3193	chr6:104899062[b38]C,T	C	T	-370928	159	197	7.54672e-06	-0.516923	0.157484	FALSE	0.0397259	0.0186127
ENSG00000290011	6	+	104941625	3213	chr6:104953138[b38]G,T	G	T	11513	160	200	0.0014939	0.49103	0.679395	FALSE	0.0163321	0.0408542
ENSG00000131437	5	-	132737421	3599	chr5:132527908[b38]A,G	G	A	209513	160	197	0.000219419	0.0330677	0.42261	FALSE	0.000946894	0.0178326
ENSG00000164402	5	-	132778086	3658	chr5:132661060[b38]G,T	G	T	117026	159	201	0.000613672	-0.1166	0.572881	FALSE	0.00225952	0.00278107
ENSG00000164403	5	-	132830595	3783	chr5:132454970[b38]A,G	A	G	375625	160	200	0.0019367	-0.245807	0.690041	FALSE	0.00234441	0.0126902
ENSG00000164404	5	-	132866600	3889	chr5:133089028[b38]C,T	T	C	-222428	160	199	1.0481e-09	-1.06633	0.0839102	FALSE	0.0450505	1.33504e-06
ENSG00000164405	5	+	132866631	3889	chr5:132068116[b38]A,G	A	G	-798515	159	200	4.50577e-05	0.162482	0.219124	FALSE	0.000557411	0.126538
ENSG00000164406	5	+	132873445	3892	chr5:133037484[b38]C,T	T	C	164039	159	198	3.2674e-05	-0.952333	0.484803	FALSE	0.0259004	0.0283303
ENSG00000198944	5	+	132813303	3724	chr5:132290918[b38]C,T	C	T	-522385	159	200	8.40112e-05	-0.0623947	0.305081	FALSE	0.00664847	0.000277915
ENSG00000205089	5	+	132747427	3621	chr5:133413933[b38]A,T	T	A	666506	158	198	0.000743545	-0.346205	0.62408	FALSE	0.0130341	0.000447796
ENSG00000223442	5	-	132664180	3439	chr5:132510507[b38]A,T	A	T	153673	158	198	0.00151638	-0.294577	0.654702	FALSE	0.0106047	0.00271017
ENSG00000272203	5	-	132817249	3737	chr5:133307355[b38]C,T	T	C	-490106	160	200	0.00219426	0.347953	0.690402	FALSE	0.0130813	0.00787062
ENSG00000072364	5	-	132963260	3980	chr5:133821002[b38]A,G	G	A	-857742	160	201	0.00190875	-0.0728448	0.689946	FALSE	0.00461545	0.366039
ENSG00000155329	5	-	133026539	3994	chr5:133642767[b38]A,G	G	A	-616228	157	201	9.42449e-05	0.198457	0.380234	FALSE	0.00987014	0.0821078
ENSG00000170606	5	+	133052014	4030	chr5:133261953[b38]C,T	T	C	209939	159	199	0.00233231	-0.105459	0.704553	FALSE	0.00605312	0.22495
ENSG00000202417	5	+	132945343	3983	chr5:132321067[b38]A,G	G	A	-624276	160	201	6.65326e-05	0.270685	0.627497	FALSE	0.000247796	0.0447372
ENSG00000225364	5	+	132948494	3980	chr5:133290400[b38]A,G	A	G	341906	160	201	0.000134307	0.401074	0.575187	FALSE	0.0213184	0.0490171
ENSG00000272023	5	+	132963771	3980	chr5:133324747[b38]A,G	A	G	360976	160	199	0.00206849	-0.565658	0.694421	FALSE	0.0131942	0.150172
ENSG00000279691	5	+	133052770	4030	chr5:133314346[b38]A,G	A	G	261576	160	201	5.23072e-05	0.389206	0.696693	FALSE	0.00295569	0.0506529
ENSG00000286408	5	-	133051066	4029	chr5:133057615[b38]A,G	G	A	-6549	160	200	0.000974596	0.379964	0.661326	FALSE	0.000245574	0.115298
ENSG00000287054	5	+	133025848	3996	chr5:134000523[b38]A,G	G	A	974675	159	200	0.000931002	0.60686	0.699409	FALSE	0.0221012	5.24642e-05
ENSG00000288758	5	+	133239989	4127	chr5:133444635[b38]C,G	G	C	204646	160	201	0.000223795	-0.800503	0.472231	FALSE	0.0066725	0.00300356
ENSG00000053108	5	-	133612326	3865	chr5:134075807[b38]C,G	C	G	-463481	159	200	1.73037e-05	-0.364611	0.43368	FALSE	0.00031874	0.000185509
ENSG00000081059	5	+	134114682	3672	chr5:133523996[b38]A,G	A	G	-590686	160	201	0.000989664	0.644045	0.655888	FALSE	0.0176062	0.00209341
ENSG00000113558	5	-	134176856	3646	chr5:134430286[b38]A,G	G	A	-253430	159	196	0.00181161	-0.0995139	0.693004	FALSE	0.00557941	0.0839146
ENSG00000113575	5	-	134225863	3700	chr5:133784071[b38]A,G	G	A	441792	160	200	0.000321983	-0.166081	0.644312	FALSE	0.000742696	0.0056341
ENSG00000113583	5	-	133968586	3565	chr5:134128161[b38]C,G	G	C	-159575	158	199	0.000449724	-0.0424577	0.581069	FALSE	0.00709773	0.0552315
ENSG00000213585	5	-	134004896	3591	chr5:133286740[b38]A,G	G	A	718156	160	200	0.00030897	0.109304	0.504331	FALSE	0.000269055	0.00176544
ENSG00000250244	5	+	133256493	4097	chr5:132795151[b38]A,C	C	A	-461342	159	201	0.000219217	0.606117	0.563734	FALSE	0.0401453	0.0778301
ENSG00000271128	5	-	134081915	3669	chr5:133939309[b38]C,T	C	T	142606	160	199	0.00106295	0.173016	0.715609	FALSE	0.000599122	0.0516387
ENSG00000271737	5	+	134004835	3591	chr5:133401227[b38]A,G	G	A	-603608	160	201	2.40769e-05	-1.00058	0.172576	FALSE	0.0334716	0.0854259
ENSG00000272772	5	-	134225860	3700	chr5:133324747[b38]A,G	A	G	901113	160	199	0.000843911	0.0722637	0.638441	FALSE	8.33014e-06	0.0192919
ENSG00000006837	5	-	134370999	3590	chr5:133992012[b38]A,G	A	G	378987	158	197	0.000479078	-0.0829279	0.58326	FALSE	0.0102501	0.0907876
ENSG00000119048	5	+	134371185	3590	chr5:133769804[b38]A,G	A	G	-601381	159	198	0.00317052	0.0328696	0.713872	FALSE	0.00016037	0.12734
ENSG00000237190	5	-	134411856	3539	chr5:134410424[b38]C,T	T	C	1432	160	199	2.41374e-13	0.205098	8.00503e-08	TRUE	0.0075025	0.0516131
ENSG00000240250	5	+	134517811	3634	chr5:134707990[b38]A,G	G	A	190179	159	196	6.85425e-05	0.461938	0.457902	FALSE	0.024089	0.0471054
ENSG00000243648	5	+	134422839	3529	chr5:133682778[b38]A,G	A	G	-740061	160	201	0.000855078	-0.240038	0.615953	FALSE	0.0232852	0.00328593
ENSG00000248559	5	+	134399496	3545	chr5:134901357[b38]A,G	A	G	501861	159	201	1.59146e-05	0.564914	0.514486	FALSE	0.00575193	0.0479178
ENSG00000250994	5	+	134436687	3534	chr5:135156840[b38]C,T	T	C	720153	160	201	0.000452212	0.67845	0.557723	FALSE	0.0211215	0.000995817
ENSG00000270177	5	+	134226411	3699	chr5:135009239[b38]C,G	C	G	782828	160	201	0.000399978	0.212847	0.569666	FALSE	0.00113794	0.337302
ENSG00000273345	5	-	134370999	3590	chr5:133916750[b38]A,G	G	A	454249	159	201	0.00264971	-0.195027	0.715192	FALSE	0.00802332	0.0128392
ENSG00000279469	5	-	134394361	3566	chr5:133982568[b38]A,G	A	G	411793	160	197	0.000426725	-0.169137	0.564552	FALSE	0.024464	0.0532159
ENSG00000043143	5	+	134524313	3626	chr5:133782269[b38]A,T	A	T	-742044	157	200	0.000293378	0.0373632	0.512047	FALSE	0.000377211	0.392524
ENSG00000113615	5	+	134648786	3543	chr5:135058519[b38]A,G	G	A	409733	159	201	1.57701e-05	-0.149954	0.127777	FALSE	0.000157888	0.270885
ENSG00000113621	5	+	134874372	3623	chr5:134916929[b38]C,G	C	G	42557	159	196	3.70005e-10	-0.103225	1.83588e-05	TRUE	0.0400432	0.0357529
ENSG00000132570	5	+	134905121	3631	chr5:134059106[b38]C,T	T	C	-846015	158	197	0.000512589	0.0601454	0.627875	FALSE	0.0150472	0.00692089
ENSG00000145833	5	+	134758772	3572	chr5:135105767[b38]A,G	G	A	346995	157	200	0.00109325	-0.0294324	0.654335	FALSE	0.000669514	0.0244438
ENSG00000152700	5	-	134648117	3541	chr5:134812795[b38]A,G	G	A	-164678	159	198	2.49999e-06	-0.0553389	0.0288972	TRUE	0.00432479	0.000393042
ENSG00000164615	5	+	134738496	3533	chr5:134741122[b38]A,G	A	G	2626	160	196	4.391e-46	0.310432	2.3542e-32	TRUE	0.0835951	0.000510953
ENSG00000181904	5	+	134845681	3671	chr5:135209009[b38]A,G	A	G	363328	158	200	0.000147428	0.057419	0.375263	FALSE	0.000102771	0.394085
ENSG00000215630	5	-	71207944	1640	chr5:71523409[b38]A,G	A	G	-315465	159	200	0.000960384	0.153112	0.513055	FALSE	0.0124566	0.0120412
ENSG00000280420	5	-	134522614	3627	chr5:134559609[b38]C,T	T	C	-36995	160	197	5.70273e-05	0.358578	0.206762	FALSE	0.0107486	2.24301e-05
ENSG00000049883	5	+	72320368	3277	chr5:72892612[b38]A,G	A	G	572244	160	200	0.00119135	-0.145153	0.649567	FALSE	0.0104996	0.000225513
ENSG00000113048	5	-	72321509	3282	chr5:72248493[b38]C,T	C	T	73016	158	198	4.09501e-15	0.0782954	2.27607e-09	TRUE	0.0361974	0.0974313
ENSG00000131711	5	+	72107235	2768	chr5:72080026[b38]A,G	G	A	-27209	159	200	9.73287e-05	-0.0816303	0.239004	FALSE	8.50386e-05	0.0744073
ENSG00000131844	5	+	71579532	2181	chr5:71626789[b38]A,G	G	A	47257	158	200	2.39504e-11	-0.096436	3.6202e-06	TRUE	0.0203503	2.98468e-05
ENSG00000145734	5	+	71455652	1926	chr5:71454824[b38]C,T	T	C	-828	158	198	3.51301e-07	0.0379466	0.00243694	TRUE	0.016418	0.270308
ENSG00000164326	5	+	71719276	2336	chr5:72152921[b38]A,G	A	G	433645	159	199	0.00022831	0.625938	0.381595	FALSE	0.00840186	0.0160473
ENSG00000235558	5	-	71259191	1677	chr5:71683251[b38]A,G	G	A	-424060	158	201	1.12331e-10	0.716902	0.209574	FALSE	0.0385022	0.0388817
ENSG00000244061	5	+	72381795	3457	chr5:73320118[b38]A,G	A	G	938323	157	201	0.000919082	-0.237691	0.633031	FALSE	0.0154585	0.10345
ENSG00000250387	5	-	71446703	1889	chr5:71755314[b38]A,G	G	A	-308611	159	201	0.000575249	-1.11525	0.527335	FALSE	0.0160187	0.0210804
ENSG00000285804	5	-	72107926	2768	chr5:72175797[b38]A,C	A	C	-67871	160	201	0.00323523	-0.773189	0.69089	FALSE	0.0119867	0.00904279
ENSG00000083312	5	+	72816313	3626	chr5:73011315[b38]G,T	T	G	195002	158	200	0.00111076	0.0401656	0.636852	FALSE	0.00417704	0.0016405
ENSG00000157107	5	+	72956042	3625	chr5:72601808[b38]G,T	G	T	-354234	160	199	0.000869583	-0.107232	0.612649	FALSE	0.0072542	0.0307427
ENSG00000178175	5	-	72507252	3636	chr5:71734360[b38]A,G	G	A	772892	156	200	3.22833e-06	0.303481	0.0375927	TRUE	0.046077	0.00612003
ENSG00000248371	5	-	72660568	3712	chr5:73121138[b38]A,T	A	T	-460570	157	198	0.000296136	-0.369615	0.434483	FALSE	0.0234136	0.00413123
ENSG00000249085	5	-	72816154	3626	chr5:71951231[b38]C,T	C	T	864923	158	200	0.00385064	0.278237	0.710396	FALSE	0.0132175	4.64326e-06
ENSG00000251108	5	+	72417490	3528	chr5:73061078[b38]A,C	C	A	643588	158	200	0.00101627	0.464225	0.613204	FALSE	0.0143421	0.0356001
ENSG00000251613	5	-	72771616	3555	chr5:73741708[b38]C,T	C	T	-970092	158	196	0.000917731	0.352946	0.601972	FALSE	0.0151123	0.00664035
ENSG00000261269	5	-	72439904	3563	chr5:71626885[b38]C,T	T	C	813019	160	199	0.00255262	1.15831	0.7033	FALSE	0.0230878	0.00576976
ENSG00000271926	5	-	72953636	3619	chr5:73344714[b38]A,T	T	A	-391078	160	200	0.00255604	0.508617	0.696236	FALSE	0.0198336	0.000907812
ENSG00000272081	5	-	72955207	3622	chr5:72978001[b38]A,G	G	A	-22794	159	197	7.99236e-07	0.446939	0.0182355	TRUE	0.0574374	0.0543231
ENSG00000145741	5	+	73498409	3757	chr5:73287526[b38]A,G	G	A	-210883	156	201	0.00027961	0.0222565	0.472231	FALSE	0.000429214	0.00233636
ENSG00000157111	5	+	73120570	3484	chr5:73116775[b38]A,G	A	G	-3795	159	196	3.8629e-15	0.637229	6.13026e-07	TRUE	0.122081	0.049005
ENSG00000164331	5	-	73565133	3771	chr5:74504617[b38]A,T	A	T	-939484	160	201	0.000238008	-0.11671	0.469214	FALSE	0.00883243	0.033626
ENSG00000164338	5	+	73565444	3771	chr5:74490981[b38]C,T	C	T	925537	160	201	0.00101321	0.14352	0.655154	FALSE	0.0241425	0.0414263
ENSG00000214944	5	+	73626159	3770	chr5:73893320[b38]A,G	A	G	267161	159	199	0.00217277	-0.0830777	0.703528	FALSE	0.0192323	0.000443079
ENSG00000249743	5	+	73213931	3555	chr5:73603882[b38]A,G	A	G	389951	157	199	0.000452091	0.363498	0.505698	FALSE	0.00813881	0.00171573
ENSG00000251493	5	-	73448364	3749	chr5:73803047[b38]A,G	G	A	-354683	159	199	0.00141393	-0.560909	0.688791	FALSE	0.0121215	0.04935
ENSG00000255883	5	+	73508686	3761	chr5:73015771[b38]A,G	G	A	-492915	160	201	0.000747096	0.994573	0.600803	FALSE	0.0200611	0.00449899
ENSG00000272525	5	-	73497550	3758	chr5:73881234[b38]C,T	T	C	-383684	160	200	0.000506248	-0.327248	0.582134	FALSE	0.00452539	0.14551
ENSG00000287090	5	-	73201819	3517	chr5:73305671[b38]G,T	G	T	-103852	159	200	0.00242897	0.318494	0.693984	FALSE	0.0174844	0.00263405
ENSG00000017260	3	+	130850596	3620	chr3:130602007[b38]C,T	T	C	-248589	160	201	0.000590067	-0.0559444	0.560309	FALSE	0.00808651	0.0425579
ENSG00000034533	3	-	131026733	3681	chr3:131027021[b38]C,G	G	C	-288	160	197	3.63775e-19	-0.152404	3.1464e-12	TRUE	0.0604936	0.170435
ENSG00000114670	3	+	131026851	3681	chr3:131121451[b38]G,T	G	T	94600	159	199	2.41114e-08	0.0760081	0.000949446	TRUE	0.0244318	0.0571699
ENSG00000196455	3	-	130746319	3585	chr3:130483702[b38]A,G	G	A	262617	160	200	0.000128984	0.100269	0.322647	FALSE	0.000797297	0.132387
ENSG00000206384	3	+	130517178	3488	chr3:130510472[b38]A,G	G	A	-6706	158	199	4.23705e-06	0.590879	0.0301727	TRUE	0.0375368	0.000520141
ENSG00000228252	3	+	130212824	3806	chr3:130129199[b38]C,T	T	C	-83625	159	199	9.78157e-31	-0.649118	1.76388e-19	TRUE	0.275175	0.0232289
ENSG00000232829	3	+	130827660	3618	chr3:131406769[b38]A,G	A	G	579109	156	201	0.00340969	-0.675706	0.705194	FALSE	0.0081351	0.0841819
ENSG00000250592	3	-	130929859	3714	chr3:131418414[b38]A,C	A	C	-488555	158	200	0.00314083	0.504734	0.699979	FALSE	0.011602	0.0718716
ENSG00000285631	3	+	130821185	3609	chr3:130826252[b38]A,G	A	G	5067	156	199	8.45858e-14	-0.833895	7.16955e-07	TRUE	0.107875	0.0585872
ENSG00000288111	3	+	130179512	3821	chr3:130164247[b38]A,G	G	A	-15265	160	199	0.000228573	0.346681	0.469088	FALSE	0.0228884	0.0412168
ENSG00000049860	5	+	74640024	3698	chr5:74689296[b38]C,T	T	C	49272	158	196	0.000154384	0.0596019	0.352947	FALSE	0.00588423	0.00583066
ENSG00000164346	5	+	74766992	3792	chr5:74706689[b38]C,G	C	G	-60303	160	200	3.81495e-64	0.402643	2.93337e-50	TRUE	0.408213	0.039137
ENSG00000164347	5	-	74766939	3793	chr5:74766533[b38]G,T	T	G	406	157	199	1.49181e-22	-0.118813	1.82967e-14	TRUE	0.0569799	0.016434
ENSG00000171617	5	-	74640629	3700	chr5:74469348[b38]C,G	C	G	171281	159	200	4.01295e-05	-0.159016	0.226511	FALSE	0.00012919	0.000999532
ENSG00000248673	5	-	74536671	3723	chr5:73927213[b38]A,T	A	T	609458	157	201	0.00132724	0.265873	0.678475	FALSE	0.00321802	0.0232588
ENSG00000250071	5	+	74798995	3754	chr5:74141678[b38]C,T	C	T	-657317	157	199	0.000848189	0.283129	0.615102	FALSE	0.0112863	0.00226444
ENSG00000250446	5	-	74334557	3993	chr5:74683934[b38]A,C	A	C	-349377	160	201	0.000117789	1.5722	0.313256	FALSE	0.0133901	0.0188981
ENSG00000259968	5	+	73952941	3924	chr5:73108523[b38]C,T	C	T	-844418	158	199	0.000983566	0.318829	0.649486	FALSE	0.039933	0.000731145
ENSG00000271714	5	+	74865894	3744	chr5:73958930[b38]A,G	G	A	-906964	159	198	0.000100439	-0.137025	0.311456	FALSE	0.00120356	0.0164962
ENSG00000288883	5	+	74294414	4031	chr5:74146066[b38]C,G	G	C	-148348	157	200	0.000149767	0.184161	0.491783	FALSE	0.0120563	0.00130529
ENSG00000113161	5	+	75336330	3951	chr5:76033802[b38]A,G	A	G	697472	160	201	0.000412177	0.236841	0.500274	FALSE	0.00383919	0.00188272
ENSG00000113163	5	-	75511846	3833	chr5:75303021[b38]G,T	G	T	208825	160	200	0.00145258	0.0605993	0.662511	FALSE	0.0016137	0.0936634
ENSG00000122008	5	+	75511757	3833	chr5:75948690[b38]C,G	C	G	436933	158	201	0.00163723	0.0309502	0.678652	FALSE	0.00282476	0.00160488
ENSG00000145700	5	-	75236688	3837	chr5:75102824[b38]G,T	G	T	133864	158	201	8.24452e-06	-0.101635	0.0555128	FALSE	0.0250495	0.061756
ENSG00000176928	5	-	75052430	3680	chr5:75071697[b38]C,T	T	C	-19267	159	201	2.18976e-06	-0.649246	0.497226	FALSE	0.000534383	1.45645e-11
ENSG00000189045	5	+	75611183	3825	chr5:76434435[b38]C,T	C	T	823252	160	199	0.000225649	-0.789723	0.506821	FALSE	0.024768	0.0014037
ENSG00000198780	5	-	74866752	3746	chr5:75477211[b38]A,G	A	G	-610459	157	201	0.000279651	-0.0904122	0.478669	FALSE	0.0101358	0.0188885
ENSG00000272040	5	+	75608818	3825	chr5:74740969[b38]A,T	T	A	-867849	158	200	0.003033	-0.109237	0.712859	FALSE	0.00237892	0.00851162
ENSG00000289535	5	+	74948147	3664	chr5:74937410[b38]C,G	G	C	-10737	159	200	0.000948311	-0.296313	0.62792	FALSE	0.0256095	0.0248828
ENSG00000289639	5	+	74868004	3746	chr5:75811010[b38]A,G	G	A	943006	160	201	0.00129095	0.416538	0.684337	FALSE	0.0089452	0.0124325
ENSG00000057657	6	+	105993464	4325	chr6:106468721[b38]A,C	C	A	475257	158	199	0.000210434	-0.286453	0.62152	FALSE	0.0152867	0.160009
ENSG00000057663	6	-	106325527	4013	chr6:106267570[b38]C,T	C	T	57957	160	198	2.55845e-05	-0.0738631	0.146796	FALSE	0.0139913	0.0251797
ENSG00000085377	6	-	105453992	3455	chr6:105631356[b38]C,T	T	C	-177364	157	200	0.000200634	0.174255	0.462955	FALSE	6.22119e-05	0.0379478
ENSG00000112297	6	+	106360718	3946	chr6:106524022[b38]A,G	A	G	163304	159	198	2.1618e-08	0.226212	0.00102101	TRUE	0.0405466	0.0573658
ENSG00000130347	6	-	106629023	3912	chr6:106217648[b38]C,T	C	T	411375	160	201	0.000355278	0.0660836	0.549792	FALSE	0.0109748	0.0881822
ENSG00000130348	6	+	106629579	3913	chr6:106629627[b38]A,G	A	G	48	160	197	9.58194e-05	-0.0472919	0.387941	FALSE	0.0197264	0.0317882
ENSG00000216639	6	+	105298150	3372	chr6:105838555[b38]A,G	A	G	540405	160	200	0.000308105	0.54502	0.468796	FALSE	0.0159672	7.0258e-05
ENSG00000229654	6	+	106695536	3974	chr6:106677942[b38]A,G	A	G	-17594	158	199	1.46596e-07	0.526876	0.00156509	TRUE	0.0735758	0.00873148
ENSG00000284999	6	-	105893027	4255	chr6:105818012[b38]C,T	T	C	75015	160	201	0.0011422	-0.767893	0.673803	FALSE	0.0207539	8.20854e-06
ENSG00000286084	6	+	105403208	3429	chr6:105409819[b38]C,T	T	C	6611	156	200	6.74819e-07	0.33341	0.0838061	FALSE	0.0183771	0.00134391
ENSG00000122012	5	+	76083384	3814	chr5:75919495[b38]G,T	T	G	-163889	159	199	9.36866e-06	0.237163	0.138991	FALSE	0.00262818	0.0128504
ENSG00000145703	5	+	76403286	3914	chr5:76572341[b38]A,G	A	G	169055	160	199	0.00242031	0.149116	0.708619	FALSE	0.00923914	0.0363321
ENSG00000145708	5	+	76953046	4365	chr5:77391601[b38]A,G	G	A	438555	159	199	0.000909359	0.0968792	0.667671	FALSE	0.00176513	0.0528246
ENSG00000152359	5	-	75717307	3749	chr5:75676821[b38]C,T	C	T	40486	160	197	8.47841e-09	-0.14016	0.000442896	TRUE	0.0490096	0.000999576
ENSG00000164220	5	-	76623298	4211	chr5:76596924[b38]C,T	T	C	26374	158	200	4.38856e-05	-0.52805	0.190413	FALSE	0.0332676	0.00250794
ENSG00000164251	5	+	76818934	4257	chr5:76815561[b38]G,T	G	T	-3373	160	195	1.7682e-07	0.507237	0.0394201	TRUE	0.0780775	0.000862004
ENSG00000164252	5	+	77029252	4390	chr5:77055483[b38]A,C	A	C	26231	157	199	0.000608229	-0.0402175	0.661591	FALSE	0.00300603	0.00991124
ENSG00000171643	5	+	76850002	4299	chr5:76932617[b38]A,G	A	G	82615	158	199	0.000228718	-0.435418	0.527329	FALSE	0.0150315	0.0286025
ENSG00000181104	5	+	76716127	4158	chr5:77602719[b38]C,T	T	C	886592	160	201	0.000103612	-0.350477	0.345616	FALSE	0.00581408	0.116162
ENSG00000254893	5	-	76173630	3880	chr5:75772327[b38]G,T	T	G	401303	160	201	0.00143871	0.997888	0.678774	FALSE	0.0226534	0.0018399
ENSG00000113231	5	+	77210450	4158	chr5:77305883[b38]C,T	T	C	95433	160	201	9.60183e-05	0.205153	0.384897	FALSE	0.0062946	0.00536687
ENSG00000132846	5	-	77087112	4344	chr5:77164400[b38]A,C	A	C	-77288	159	201	0.000406282	-0.518293	0.590879	FALSE	0.00563436	0.0368511
ENSG00000164253	5	-	77492222	3994	chr5:77582314[b38]C,T	C	T	-90092	157	199	7.02394e-12	-0.0605789	6.87791e-07	TRUE	0.0234447	0.0275776
ENSG00000238961	5	-	77080435	4342	chr5:76371764[b38]A,G	A	G	708671	160	201	0.000396255	-0.421105	0.590923	FALSE	0.00258765	0.043557
ENSG00000244363	5	+	77582377	4017	chr5:77879781[b38]A,G	A	G	297404	159	200	0.00112156	-0.411243	0.664433	FALSE	0.0168762	0.00364758
ENSG00000250615	5	+	77073882	4350	chr5:76443316[b38]A,G	G	A	-630566	158	201	2.23472e-05	0.441289	0.654243	FALSE	0.0299189	0.0344396
ENSG00000250802	5	+	77086689	4342	chr5:77100134[b38]A,G	G	A	13445	159	201	5.64126e-05	-0.312827	0.277658	FALSE	0.00464837	0.0192241
ENSG00000251400	5	+	77290269	4024	chr5:76865842[b38]A,G	A	G	-424427	160	196	0.00563179	1.3572	0.719692	FALSE	0.0115441	0.00158926
ENSG00000284762	5	+	77086733	4342	chr5:77152510[b38]C,G	C	G	65777	160	201	4.13773e-06	-1.67617	0.39614	FALSE	0.0225417	0.0230109
ENSG00000285000	5	+	77030903	4393	chr5:77921156[b38]A,G	G	A	890253	159	200	0.00121868	-0.284796	0.718224	FALSE	0.010551	0.00578175
ENSG00000085365	5	+	78360612	3971	chr5:79106724[b38]A,C	C	A	746112	158	199	6.43282e-05	-0.0268608	0.223792	FALSE	0.00480557	0.00974455
ENSG00000113273	5	-	78985900	3385	chr5:78855455[b38]A,G	G	A	130445	159	198	7.9931e-16	0.107517	4.32416e-10	TRUE	0.0965012	0.124636
ENSG00000132837	5	-	79069622	3403	chr5:79126136[b38]A,G	A	G	-56514	158	200	9.74547e-08	-0.139656	0.00172153	TRUE	0.0112334	0.115446
ENSG00000132840	5	+	79069768	3403	chr5:79071601[b38]C,T	T	C	1833	159	198	1.55622e-06	-0.194189	0.0212533	TRUE	0.0441688	0.0508374
ENSG00000132842	5	-	78294581	3991	chr5:77393203[b38]C,G	C	G	901378	160	201	2.70101e-05	0.108908	0.125812	FALSE	0.00307693	0.00037114
ENSG00000145685	5	-	78648500	3624	chr5:77947359[b38]A,G	G	A	701141	159	198	0.000175519	-0.208607	0.441341	FALSE	0.00858746	0.0444529
ENSG00000145692	5	+	79111810	3448	chr5:79115501[b38]C,T	T	C	3691	158	196	1.48415e-16	-0.787503	1.87786e-09	TRUE	0.137939	0.00582185
ENSG00000152409	5	+	79236132	3534	chr5:79370591[b38]C,T	C	T	134459	160	198	0.000501233	-0.0344324	0.577545	FALSE	0.00101113	0.398715
ENSG00000171530	5	-	77868635	4135	chr5:77784190[b38]C,T	T	C	84445	160	195	1.34682e-10	-0.0620762	2.96413e-05	TRUE	0.0175906	0.189057
ENSG00000245556	5	-	78360215	3972	chr5:78408512[b38]C,G	C	G	-48297	159	200	1.35766e-06	0.543036	0.537374	FALSE	0.014426	0.100918
ENSG00000113296	5	+	79991312	3500	chr5:79967115[b38]A,G	A	G	-24197	156	200	2.04845e-06	-0.113799	0.019148	TRUE	0.024839	4.75798e-05
ENSG00000152413	5	-	79512776	3609	chr5:80279428[b38]A,G	G	A	-766652	160	197	0.000123347	0.156622	0.403312	FALSE	0.00393168	0.169154
ENSG00000164300	5	-	80255924	3659	chr5:80106620[b38]G,T	T	G	149304	158	200	0.000249666	-0.0553891	0.466173	FALSE	0.00242201	0.058621
ENSG00000164309	5	+	79689837	3748	chr5:79935211[b38]C,T	T	C	245374	160	201	0.00020876	-0.139661	0.422847	FALSE	0.00966176	0.0174293
ENSG00000164329	5	+	79612121	3634	chr5:79344256[b38]A,G	G	A	-267865	160	200	0.00013747	0.190703	0.392926	FALSE	0.00028716	0.349054
ENSG00000177034	5	-	79991240	3500	chr5:80196710[b38]A,G	A	G	-205470	159	201	1.29754e-05	-0.12714	0.257154	FALSE	6.43118e-05	0.00174059
ENSG00000213757	5	-	79284133	3557	chr5:80283948[b38]A,G	A	G	-999815	159	195	1.35267e-05	-0.769866	0.173379	FALSE	0.025467	0.0286605
ENSG00000249825	5	-	80083501	3512	chr5:79149474[b38]A,C	A	C	934027	160	200	0.00229839	-1.20583	0.701004	FALSE	0.0192442	0.0608326
ENSG00000251050	5	+	80019610	3526	chr5:79791542[b38]A,G	A	G	-228068	160	199	1.14383e-06	0.57356	0.340463	FALSE	0.0247828	0.0145067
ENSG00000286818	5	+	79840798	3609	chr5:79064883[b38]C,G	C	G	-775915	160	201	0.00103228	-1.31298	0.65807	FALSE	0.0194526	0.0374202
ENSG00000113140	5	-	151686866	4407	chr5:150969509[b38]A,C	C	A	717357	158	201	0.000181803	-0.46464	0.41034	FALSE	0.00212185	0.0523453
ENSG00000123643	5	+	151437047	4502	chr5:151418773[b38]A,G	G	A	-18274	157	198	4.2351e-08	-0.0991576	0.00237218	TRUE	0.0167624	0.000584493
ENSG00000145907	5	+	151771046	4370	chr5:152155171[b38]A,T	A	T	384125	159	200	0.000171555	0.0591374	0.373693	FALSE	0.0129858	0.193681
ENSG00000213433	5	-	151765898	4369	chr5:151760964[b38]C,T	C	T	4934	159	200	0.000618626	-0.425455	0.610471	FALSE	0.0148954	0.0051714
ENSG00000260581	5	+	151652276	4406	chr5:151479595[b38]A,T	A	T	-172681	160	200	0.000230151	1.52296	0.396829	FALSE	0.0175533	0.0074232
ENSG00000271795	5	+	151509454	4480	chr5:151507055[b38]A,G	G	A	-2399	158	200	2.2453e-10	0.144568	3.39151e-05	TRUE	0.028175	0.0035908
ENSG00000272112	5	-	151724832	4407	chr5:151957882[b38]C,T	T	C	-233050	157	198	0.00039573	0.105947	0.513055	FALSE	0.028429	0.119105
ENSG00000288081	5	+	151595265	4469	chr5:151204515[b38]A,T	A	T	-390750	159	198	0.00249987	0.747343	0.703837	FALSE	0.019521	0.000220758
ENSG00000288741	5	+	80256201	3659	chr5:80264426[b38]A,G	A	G	8225	160	198	2.67482e-05	-0.309124	0.17672	FALSE	0.0288114	0.0383835
ENSG00000289317	5	-	80407324	3759	chr5:81312447[b38]A,T	T	A	-905123	159	199	0.000652782	-0.357892	0.590025	FALSE	0.0121631	0.00433929
ENSG00000037749	5	+	154038960	3874	chr5:154019359[b38]A,G	G	A	-19601	158	200	1.40038e-11	0.119691	2.20884e-06	TRUE	0.0349193	0.0527173
ENSG00000055147	5	-	154038858	3875	chr5:154078226[b38]A,G	A	G	-39368	158	198	1.6967e-30	-0.208954	8.98864e-21	TRUE	0.204269	0.0138718
ENSG00000132911	5	-	152405115	3643	chr5:152377267[b38]A,G	G	A	27848	160	200	1.29286e-07	-0.846075	0.00213622	TRUE	0.0690016	0.0912144
ENSG00000145888	5	-	151924551	4264	chr5:151142907[b38]A,G	G	A	781644	160	201	0.000721292	-0.455706	0.624015	FALSE	0.00586413	0.264228
ENSG00000155511	5	+	153489616	3720	chr5:153562877[b38]G,T	T	G	73261	158	200	0.0006386	0.0511202	0.595182	FALSE	0.00323765	0.00121202
ENSG00000177556	5	-	151772404	4369	chr5:151660065[b38]C,T	C	T	112339	159	197	0.000117602	-0.0352767	0.337832	FALSE	0.00876091	0.139116
ENSG00000249484	5	-	152973079	3629	chr5:153520904[b38]A,G	A	G	-547825	156	200	0.000185059	-0.390709	0.325525	FALSE	0.0209904	0.00172603
ENSG00000254226	5	+	151949572	4225	chr5:151052885[b38]C,T	C	T	-896687	159	199	0.000375794	-0.644616	0.511968	FALSE	0.0149632	0.00988569
ENSG00000275765	5	-	151771315	4370	chr5:151559619[b38]C,T	T	C	211696	159	201	3.62694e-07	-1.50477	0.197099	FALSE	0.0151945	0.118464
ENSG00000286749	5	+	152374999	3657	chr5:152317313[b38]A,C	C	A	-57686	158	198	4.76734e-10	-0.443586	0.00516591	TRUE	0.0352685	0.0235275
ENSG00000082515	5	+	154941074	3770	chr5:154737751[b38]C,T	T	C	-203323	160	197	0.000631236	0.0895852	0.593176	FALSE	0.0138393	7.53433e-05
ENSG00000082516	5	-	154938135	3769	chr5:155031564[b38]G,T	G	T	-93429	159	201	0.00114403	0.0900907	0.667713	FALSE	7.81243e-05	0.0997396
ENSG00000155506	5	+	154682987	3852	chr5:155251763[b38]G,T	T	G	568776	160	200	0.000849916	0.0909506	0.629744	FALSE	0.000107396	0.328757
ENSG00000155508	5	+	154857554	3792	chr5:154973452[b38]A,G	G	A	115898	158	197	5.9552e-05	-0.0354269	0.223016	FALSE	0.0237709	0.145058
ENSG00000164574	5	+	154190731	4064	chr5:154316291[b38]G,T	G	T	125560	158	200	0.000367665	0.0706911	0.539201	FALSE	0.00426435	0.0192182
ENSG00000164576	5	+	154445998	3904	chr5:155269976[b38]C,T	T	C	823978	160	201	0.000982395	0.22247	0.644812	FALSE	0.00287387	0.0635157
ENSG00000170271	5	-	154859177	3789	chr5:154660279[b38]G,T	G	T	198898	160	200	7.27316e-05	0.132368	0.237706	FALSE	0.000585984	0.0118769
ENSG00000245275	5	-	154445739	3904	chr5:154605750[b38]A,G	A	G	-160011	160	194	8.66301e-06	-0.382916	0.257161	FALSE	0.0286061	2.85297e-05
ENSG00000272197	5	-	154718384	3817	chr5:155476059[b38]A,G	A	G	-757675	157	201	0.00320167	0.626851	0.713099	FALSE	0.0121124	0.0219106
ENSG00000277039	5	+	154821944	3822	chr5:155795657[b38]A,C	C	A	973713	158	201	0.000839504	-1.06717	0.6054	FALSE	0.0158413	0.0696192
ENSG00000113249	5	-	157058922	4130	chr5:157123205[b38]G,T	G	T	-64283	159	196	3.28764e-07	-0.479124	0.0315215	TRUE	0.0371542	0.000806674
ENSG00000113263	5	+	157142934	4076	chr5:157909170[b38]G,T	G	T	766236	160	201	0.00101445	1.10987	0.63035	FALSE	0.00268886	0.0060022
ENSG00000135077	5	-	157142821	4076	chr5:156683428[b38]C,T	C	T	459393	157	199	0.000219316	0.152562	0.440723	FALSE	0.00167163	0.0213473
ENSG00000145850	5	-	156963200	4006	chr5:156029285[b38]C,G	C	G	933915	158	200	0.000154982	1.24272	0.363841	FALSE	0.0156149	0.0171651
ENSG00000155868	5	-	157142821	4076	chr5:157093702[b38]A,T	T	A	49119	158	200	7.29212e-05	-0.12345	0.250101	FALSE	0.00138117	0.292697
ENSG00000170624	5	+	155870345	3591	chr5:156623100[b38]A,G	A	G	752755	157	198	3.91882e-07	0.101569	0.00603385	TRUE	0.030584	0.0146992
ENSG00000226650	5	+	155013756	3706	chr5:155619846[b38]C,T	T	C	606090	157	200	0.000272354	0.170284	0.533203	FALSE	0.00519419	0.00513082
ENSG00000253261	5	+	154993599	3694	chr5:154390436[b38]A,G	G	A	-603163	157	201	5.26144e-05	0.693672	0.448929	FALSE	0.0126306	0.0307425
ENSG00000270442	5	+	155491337	3586	chr5:155217709[b38]C,T	C	T	-273628	155	200	0.000290342	-0.477594	0.466593	FALSE	0.0190712	0.00507678
ENSG00000286690	5	-	156039655	3558	chr5:156265790[b38]C,T	C	T	-226135	158	199	0.000186087	1.21152	0.359274	FALSE	0.0149181	0.00807447
ENSG00000055163	5	+	157266080	4034	chr5:156692372[b38]A,G	G	A	-573708	156	201	9.24771e-05	-0.0815275	0.352213	FALSE	0.00012076	0.132503
ENSG00000113272	5	+	157731421	3916	chr5:157731406[b38]A,C	A	C	-15	159	197	6.8175e-10	0.209432	2.05044e-05	TRUE	0.0989966	0.037793
ENSG00000113282	5	-	157859041	3836	chr5:158346600[b38]A,G	G	A	-487559	159	199	3.18789e-07	-0.130272	0.0378305	TRUE	0.0127052	0.00817498
ENSG00000135074	5	-	157575698	3968	chr5:157576841[b38]G,T	T	G	-1143	158	198	1.6437e-07	-0.167604	0.00996466	TRUE	0.0220662	0.0146297
ENSG00000155858	5	+	157743713	3910	chr5:158632895[b38]C,T	T	C	889182	157	201	0.00106352	-0.118405	0.641004	FALSE	0.00117254	0.00406005
ENSG00000172548	5	+	157460214	3951	chr5:157807931[b38]A,G	A	G	347717	160	199	4.0756e-05	-1.02731	0.510057	FALSE	0.00751843	0.00340831
ENSG00000172568	5	-	157345542	4016	chr5:156477840[b38]A,G	G	A	867702	157	201	3.65472e-06	-1.50397	0.0995838	FALSE	0.00429911	0.00502169
ENSG00000253424	5	+	158256138	3731	chr5:158926347[b38]A,G	A	G	670209	160	201	0.000148631	0.95112	0.374449	FALSE	0.0263082	0.0241043
ENSG00000254336	5	-	157605565	3996	chr5:156704240[b38]A,G	A	G	901325	158	201	0.00123704	-0.204941	0.678652	FALSE	0.0108595	0.00481949
ENSG00000285868	5	-	157460009	3951	chr5:157517428[b38]C,T	C	T	-57419	159	201	3.01623e-08	0.745876	0.0081345	TRUE	0.0379907	0.00223333
ENSG00000113312	5	+	160009114	4187	chr5:160654314[b38]C,T	C	T	645200	160	200	0.000522807	0.0286984	0.588638	FALSE	0.000386849	0.0830097
ENSG00000145860	5	-	159209905	3566	chr5:159743806[b38]C,T	T	C	-533901	157	198	0.000230442	-0.0407263	0.462473	FALSE	0.00302319	0.118608
ENSG00000164330	5	-	159099480	3527	chr5:158734337[b38]A,G	A	G	365143	159	200	1.209e-06	0.502215	0.0341511	TRUE	0.00504696	0.0043379
ENSG00000164332	5	+	159263291	3610	chr5:159635759[b38]A,G	A	G	372468	159	201	0.000164649	0.0738669	0.376631	FALSE	0.000199423	0.0574447
ENSG00000170214	5	+	159865081	4040	chr5:160577506[b38]A,C	A	C	712425	157	201	2.52437e-05	-0.705477	0.489306	FALSE	0.00744624	0.000973128
ENSG00000170231	5	+	160187368	4164	chr5:160807893[b38]A,G	G	A	620525	158	200	0.00194324	-0.123172	0.701993	FALSE	0.00217814	0.0580757
ENSG00000170234	5	-	160119390	4153	chr5:159451322[b38]A,G	A	G	668068	159	201	0.00109518	0.186056	0.667553	FALSE	0.00126271	0.00114991
ENSG00000223908	5	-	160023741	4191	chr5:160382877[b38]A,G	G	A	-359136	159	199	0.000237534	-0.319905	0.478142	FALSE	0.0101397	0.00323278
ENSG00000249738	5	+	159310746	3644	chr5:159656410[b38]C,T	C	T	345664	158	200	0.000209529	0.247302	0.456794	FALSE	0.0141171	0.0870193
ENSG00000288764	5	-	159262273	3609	chr5:159393836[b38]A,G	A	G	-131563	159	198	0.000289216	-0.166076	0.509462	FALSE	0.0192074	0.235086
ENSG00000025796	6	-	107958011	3432	chr6:107860032[b38]A,G	A	G	97979	160	201	0.000378142	0.0840545	0.534611	FALSE	0.0138079	0.0385871
ENSG00000112320	6	+	107490107	3780	chr6:106538011[b38]A,G	G	A	-952096	159	201	0.000408748	-0.0475226	0.530522	FALSE	0.00565655	0.0333237
ENSG00000130349	6	+	107028200	4037	chr6:106973758[b38]C,G	C	G	-54442	160	198	0.000174337	-0.116097	0.496161	FALSE	0.0087217	0.26286
ENSG00000146285	6	-	107824127	3417	chr6:107821334[b38]A,T	T	A	2793	159	198	4.33847e-05	0.581349	0.22179	FALSE	0.0324275	0.0012998
ENSG00000164494	6	-	107459287	3883	chr6:107960705[b38]A,G	A	G	-501418	157	197	9.92312e-06	0.154862	0.165541	FALSE	0.00965312	0.110049
ENSG00000178409	6	-	107115091	4115	chr6:108031294[b38]C,T	T	C	-916203	158	198	3.15639e-06	-0.53644	0.482955	FALSE	0.0162312	0.110017
ENSG00000272398	6	-	106975370	4006	chr6:106534327[b38]C,T	T	C	441043	158	199	1.47965e-06	0.249036	0.0178493	TRUE	0.0502573	0.00335173
ENSG00000272476	6	+	107957414	3430	chr6:108946570[b38]A,T	A	T	989156	160	199	1.81331e-05	-0.737297	0.161165	FALSE	0.00675851	0.143915
ENSG00000280135	6	-	107697300	3382	chr6:107719242[b38]A,G	G	A	-21942	160	199	3.95077e-07	0.73732	0.00644799	TRUE	0.0299653	0.0157523
ENSG00000289433	6	+	107595352	3587	chr6:108129455[b38]A,G	A	G	534103	160	201	0.000802022	-1.64156	0.658628	FALSE	0.00680518	0.028524
ENSG00000118322	5	-	160851942	3938	chr5:160874072[b38]A,T	A	T	-22130	158	199	8.62713e-16	0.258448	2.26358e-09	TRUE	0.012853	0.00614703
ENSG00000135083	5	-	160312746	4363	chr5:159540249[b38]C,T	T	C	772497	160	200	0.000168236	-0.936371	0.529681	FALSE	0.0288171	0.181448
ENSG00000145861	5	-	160370639	4383	chr5:160528551[b38]A,G	G	A	-157912	160	201	0.00017505	-1.05832	0.594811	FALSE	0.0253545	1.28718e-09
ENSG00000145863	5	+	161547064	3259	chr5:162039645[b38]C,T	T	C	492581	159	201	0.000625957	-0.292346	0.580595	FALSE	0.00937203	0.0201675
ENSG00000164609	5	-	160419024	4339	chr5:160379576[b38]A,G	A	G	39448	160	200	1.95058e-05	0.0997306	0.138674	FALSE	0.0122472	0.0120916
ENSG00000164611	5	+	160421856	4329	chr5:160509442[b38]A,G	G	A	87586	158	201	0.000331079	0.183572	0.555858	FALSE	0.000771808	0.00181547
ENSG00000221886	5	-	160399640	4346	chr5:160467978[b38]C,T	C	T	-68338	160	201	0.000273077	0.188129	0.542238	FALSE	0.00669873	0.160782
ENSG00000253522	5	+	160438595	4321	chr5:159620348[b38]C,T	T	C	-818247	159	198	0.000165315	-0.767342	0.348871	FALSE	0.0150647	0.0454882
ENSG00000254373	5	+	160258254	4280	chr5:160402051[b38]A,T	T	A	143797	157	199	0.00121796	0.218271	0.676354	FALSE	0.00968216	0.00093381
ENSG00000254391	5	+	160685352	4061	chr5:159865230[b38]C,T	T	C	-820122	160	201	0.00030563	0.64684	0.499087	FALSE	0.0161613	0.0164803
ENSG00000022355	5	+	161847064	3075	chr5:162172452[b38]C,T	C	T	325388	157	200	0.00115502	0.167221	0.661709	FALSE	7.86936e-06	0.0028785
ENSG00000038274	5	+	163503115	3341	chr5:162679327[b38]C,T	C	T	-823788	157	201	1.61329e-05	0.0794958	0.105878	FALSE	9.49835e-05	0.00373526
ENSG00000072571	5	+	163460204	3341	chr5:163207471[b38]C,T	C	T	-252733	157	198	5.00883e-06	-0.388635	0.0796953	FALSE	0.0244136	0.0127306
ENSG00000113327	5	+	162000058	2994	chr5:162190091[b38]A,T	T	A	190033	159	199	0.00273384	0.11014	0.701655	FALSE	1.95514e-06	0.000865562
ENSG00000113328	5	+	163437570	3303	chr5:162997787[b38]C,T	C	T	-439783	159	201	0.00144639	0.138325	0.666089	FALSE	0.000872576	0.00547663
ENSG00000118990	5	-	161751449	3180	chr5:162664371[b38]A,G	A	G	-912922	159	201	0.00235626	0.221624	0.686674	FALSE	0.0163748	0.0343826
ENSG00000145864	5	-	161548060	3254	chr5:161275464[b38]C,T	T	C	272596	156	201	0.00109247	-0.0357593	0.661709	FALSE	0.00249242	1.78822e-05
ENSG00000170584	5	-	163460052	3342	chr5:163448395[b38]A,G	G	A	11657	159	198	1.84765e-05	-0.103643	0.104252	FALSE	0.0151829	0.0113785
ENSG00000254186	5	-	163437184	3304	chr5:163521194[b38]C,T	T	C	-84010	160	200	0.000140282	0.193948	0.338197	FALSE	0.00774565	0.0323307
ENSG00000280776	5	-	162001121	2997	chr5:161225988[b38]A,C	A	C	775133	158	198	0.000151849	-0.520491	0.472737	FALSE	0.000898999	0.00523372
ENSG00000145934	5	+	166979030	3142	chr5:166236559[b38]C,T	T	C	-742471	156	200	0.000398375	0.246839	0.635032	FALSE	4.9138e-05	0.0216054
ENSG00000229119	5	+	166382306	3358	chr5:167266837[b38]A,G	A	G	884531	155	199	0.000265277	-0.464559	0.462632	FALSE	0.0335418	0.000271503
ENSG00000241956	5	+	164296697	3056	chr5:164286870[b38]C,T	T	C	-9827	158	200	0.000290019	0.236123	0.512903	FALSE	0.00625599	0.0248123
ENSG00000253357	5	+	167721364	3427	chr5:166726360[b38]A,G	G	A	-995004	160	199	3.09203e-05	0.853985	0.247469	FALSE	0.0260038	0.00433552
ENSG00000253693	5	+	165349031	3082	chr5:164475170[b38]A,C	A	C	-873861	158	200	0.000895213	0.308002	0.652931	FALSE	0.00558298	0.0283241
ENSG00000253946	5	+	165905127	3325	chr5:165335234[b38]A,G	G	A	-569893	158	198	0.000184252	-0.233673	0.458907	FALSE	0.0116896	0.0116838
ENSG00000253978	5	-	168269275	4208	chr5:167572620[b38]A,T	A	T	696655	157	201	0.000213932	-0.739448	0.547846	FALSE	0.019295	0.00213057
ENSG00000254187	5	-	167660059	3441	chr5:168415470[b38]A,G	A	G	-755411	160	201	9.67188e-06	-0.769791	0.335319	FALSE	0.00324088	0.0171652
ENSG00000285590	5	-	163612375	3284	chr5:163758209[b38]G,T	G	T	-145834	158	199	0.00376875	0.595701	0.712859	FALSE	0.0117111	0.0133623
ENSG00000289264	5	+	167569079	3462	chr5:166732646[b38]C,T	T	C	-836433	160	201	0.000499737	-1.62834	0.600058	FALSE	0.0110564	0.000292668
ENSG00000113643	5	+	168486452	4300	chr5:168519930[b38]C,T	T	C	33478	159	199	5.65596e-08	0.0506568	0.00169474	TRUE	0.0552943	0.191951
ENSG00000113645	5	+	168291646	4232	chr5:168331979[b38]C,G	G	C	40333	160	200	1.26099e-05	-0.116798	0.109283	FALSE	0.000770538	0.00693396
ENSG00000120137	5	-	168579285	4319	chr5:168661330[b38]C,T	T	C	-82045	160	201	0.000415481	-0.0787332	0.590524	FALSE	0.00124525	0.100555
ENSG00000188573	5	+	168529306	4348	chr5:168493349[b38]A,G	A	G	-35957	158	200	1.75624e-08	0.136314	0.0100786	TRUE	0.00244821	0.00728144
ENSG00000215068	5	+	43041573	3701	chr5:43827048[b38]C,T	T	C	785475	160	201	3.07357e-06	-1.31743	0.0973561	FALSE	0.0152387	0.00430163
ENSG00000233913	5	+	168616353	4369	chr5:169081293[b38]A,G	A	G	464940	160	198	4.25516e-05	0.608846	0.207726	FALSE	0.024036	0.000235384
ENSG00000251131	5	+	43018146	3657	chr5:42917809[b38]A,G	A	G	-100337	159	200	0.00133888	-0.503901	0.581715	FALSE	0.0234125	0.0875354
ENSG00000253861	5	-	168552278	4328	chr5:168360375[b38]A,G	G	A	191903	158	199	0.00186829	1.04011	0.704794	FALSE	0.00122672	0.0121596
ENSG00000271788	5	-	43006734	3629	chr5:43495367[b38]A,G	A	G	-488633	159	201	0.000314971	-0.704165	0.478329	FALSE	0.0111678	0.00576763
ENSG00000289206	5	-	42994377	3624	chr5:43579677[b38]A,G	G	A	-585300	159	200	0.00317201	-0.877818	0.678652	FALSE	0.00930279	0.0209434
ENSG00000112972	5	-	43313357	3712	chr5:42858112[b38]A,T	A	T	455245	159	201	0.000476779	-0.107608	0.473679	FALSE	0.0139292	0.0820993
ENSG00000151881	5	-	43483823	3538	chr5:43952007[b38]A,G	A	G	-468184	159	201	0.000160068	-0.197545	0.454198	FALSE	0.00224186	7.52189e-05
ENSG00000151882	5	-	43412318	3624	chr5:43244189[b38]A,C	A	C	168129	160	201	0.00291886	0.410536	0.683141	FALSE	0.0154028	0.00479159
ENSG00000172262	5	+	43065177	3713	chr5:42568329[b38]A,G	A	G	-496848	159	200	0.00105573	-0.126825	0.598545	FALSE	0.0117562	0.022083
ENSG00000177453	5	+	43192072	3750	chr5:42676702[b38]G,T	G	T	-515370	158	199	0.00199044	-0.0566453	0.654586	FALSE	0.00246165	0.245213
ENSG00000177721	5	-	43043057	3703	chr5:43418152[b38]A,G	A	G	-375095	155	200	7.80065e-05	1.58404	0.408428	FALSE	0.0392997	0.0125035
ENSG00000177738	5	-	43067299	3718	chr5:42933026[b38]C,T	C	T	134273	160	199	3.4114e-06	-0.925626	0.299394	FALSE	0.0233885	0.00697696
ENSG00000249492	5	+	43483914	3538	chr5:42955886[b38]A,G	G	A	-528028	159	200	0.00171643	1.40858	0.623923	FALSE	0.00980121	0.0194402
ENSG00000249779	5	+	43206710	3740	chr5:43490903[b38]A,G	G	A	284193	158	198	0.0015241	-1.07215	0.624168	FALSE	0.00793994	0.000502106
ENSG00000261604	5	+	43287602	3736	chr5:42556762[b38]C,T	T	C	-730840	159	198	0.000690739	-0.281605	0.544909	FALSE	0.0158031	0.0385135
ENSG00000070193	5	-	44388684	2581	chr5:43865988[b38]C,G	C	G	522696	157	201	0.00188146	0.456599	0.644491	FALSE	0.00139974	0.055045
ENSG00000112992	5	+	43602693	3560	chr5:43831843[b38]C,T	T	C	229150	158	200	0.00112171	-0.0462577	0.587146	FALSE	0.00295633	0.0166607
ENSG00000172239	5	-	43557341	3537	chr5:42711635[b38]A,G	A	G	845706	160	201	0.00117677	0.0948497	0.576844	FALSE	0.00153024	0.0254961
ENSG00000172244	5	-	43514807	3521	chr5:43584787[b38]A,G	G	A	-69980	159	199	0.000545536	-0.100686	0.525178	FALSE	0.00878301	0.0193421
ENSG00000248092	5	-	43602779	3560	chr5:43557932[b38]A,T	A	T	44847	159	201	9.76945e-06	0.0436487	0.0575908	FALSE	0.00199714	0.172593
ENSG00000248554	5	+	43511059	3523	chr5:42688077[b38]A,G	A	G	-822982	159	200	0.00135245	0.589258	0.599116	FALSE	0.0212947	0.0221222
ENSG00000249203	5	-	44658463	2318	chr5:44872018[b38]C,T	T	C	-213555	160	201	0.000719639	0.874698	0.52191	FALSE	0.00481711	0.000107091
ENSG00000249286	5	-	43588109	3551	chr5:42633340[b38]C,T	C	T	954769	160	199	0.00151638	1.13205	0.672426	FALSE	0.0256778	0.00559078
ENSG00000249855	5	-	43495074	3536	chr5:44454051[b38]C,T	T	C	-958977	157	201	0.0028537	0.838201	0.691732	FALSE	0.0207993	0.00406086
ENSG00000279557	5	-	43586368	3551	chr5:42908136[b38]A,T	T	A	678232	158	196	0.000850418	1.20824	0.564552	FALSE	0.0282674	0.00521889
ENSG00000112996	5	+	44808948	2172	chr5:44671223[b38]A,G	G	A	-137725	159	201	0.00156311	-0.149707	0.60199	FALSE	0.00827469	0.0758823
ENSG00000151883	5	+	50665900	2056	chr5:50732264[b38]A,G	G	A	66364	159	201	0.000574994	-0.129467	0.506268	FALSE	0.01559	5.61123e-05
ENSG00000152684	5	+	52787917	3362	chr5:52805427[b38]A,G	A	G	17510	158	198	1.84034e-05	-0.0493519	0.0950295	FALSE	0.00619022	0.0259702
ENSG00000164588	5	-	45696095	1239	chr5:45514195[b38]C,T	C	T	181900	158	201	0.00649499	0.145141	0.687373	FALSE	0.000388659	0.00300036
ENSG00000170571	5	-	50441153	1888	chr5:50452078[b38]A,G	G	A	-10925	156	201	2.68434e-19	0.182247	1.18471e-11	TRUE	0.110553	0.0436395
ENSG00000250827	5	-	52579556	3147	chr5:52378485[b38]A,G	A	G	201071	159	200	0.000606937	-0.473911	0.545694	FALSE	0.0172288	0.058317
ENSG00000251141	5	-	44808643	2174	chr5:44410930[b38]A,G	G	A	397713	159	200	0.012901	0.165185	0.718324	FALSE	0.00301887	0.058318
ENSG00000271752	5	-	50662860	2055	chr5:50557334[b38]C,G	C	G	105526	156	201	0.00789143	-0.560001	0.703256	FALSE	0.0160372	0.0056281
ENSG00000272335	5	+	44826077	2158	chr5:44681165[b38]A,G	G	A	-144912	158	199	1.83066e-11	-0.0706847	4.69399e-05	TRUE	0.0123689	0.137014
ENSG00000289056	5	-	50667072	2057	chr5:50627279[b38]C,T	T	C	39793	156	199	3.32695e-15	-0.470799	8.86013e-08	TRUE	0.0996097	0.0509002
ENSG00000134363	5	+	53480627	4043	chr5:53261974[b38]C,T	T	C	-218653	159	201	0.000110634	-0.876846	0.355578	FALSE	0.0135235	0.0748674
ENSG00000164171	5	+	52989341	3494	chr5:52986856[b38]A,G	G	A	-2485	157	198	5.98488e-12	-0.164179	0.000130616	TRUE	0.00403059	0.00205523
ENSG00000164172	5	-	53109989	3594	chr5:52459154[b38]A,G	A	G	650835	160	200	0.000635558	0.0864377	0.587116	FALSE	8.95747e-05	0.0220615
ENSG00000164258	5	+	53560634	4085	chr5:53560674[b38]C,G	G	C	40	159	197	1.58276e-10	0.0456583	9.38632e-06	TRUE	0.000649206	0.134362
ENSG00000213949	5	+	52787917	3362	chr5:52803648[b38]A,G	G	A	15731	157	198	0.00400637	0.10765	0.708776	FALSE	0.00589391	0.0108379
ENSG00000247796	5	+	53109817	3594	chr5:53118961[b38]A,G	A	G	9144	158	199	9.73664e-09	0.200839	0.00207931	TRUE	0.0556726	0.00259119
ENSG00000248898	5	-	52799806	3370	chr5:52492825[b38]A,G	A	G	306981	160	201	0.00131912	-1.35908	0.629666	FALSE	0.0304823	0.0296003
ENSG00000249899	5	-	52990091	3496	chr5:52990180[b38]C,T	C	T	-89	155	199	8.81936e-07	-0.409499	0.00971715	TRUE	0.0109765	0.0223516
ENSG00000272123	5	-	53089017	3638	chr5:53105990[b38]C,T	T	C	-16973	157	199	0.0001038	-0.239665	0.355578	FALSE	0.0323805	0.110803
ENSG00000288539	5	-	52872696	3466	chr5:51878223[b38]C,T	T	C	994473	158	198	0.000843083	-0.543178	0.608915	FALSE	0.00280975	0.0238426
ENSG00000169271	5	+	54455700	4329	chr5:54451618[b38]G,T	T	G	-4082	160	201	6.54744e-06	-0.584695	0.361009	FALSE	0.0024945	0.0965846
ENSG00000178996	5	+	54517760	4295	chr5:54494224[b38]A,G	A	G	-23536	158	199	8.77744e-08	-0.0736001	0.00317337	TRUE	0.010453	0.0436785
ENSG00000185305	5	-	54310481	4314	chr5:54322018[b38]A,T	A	T	-11537	156	199	0.000199913	-0.0730859	0.582396	FALSE	0.00874368	1.59971e-05
ENSG00000222960	5	-	53912021	4418	chr5:54812802[b38]C,T	T	C	-900781	158	201	2.50719e-05	-0.12174	0.698673	FALSE	1.66415e-05	0.0758686
ENSG00000249069	5	+	54313565	4317	chr5:53765807[b38]C,T	T	C	-547758	158	201	0.000512388	0.657832	0.577732	FALSE	0.0142742	0.00133446
ENSG00000272416	5	-	53880294	4411	chr5:54654915[b38]A,G	A	G	-774621	160	201	0.000506547	0.49802	0.605862	FALSE	0.00825414	0.0732418
ENSG00000279638	5	-	54286195	4309	chr5:55274221[b38]C,T	C	T	-988026	157	199	1.85357e-05	-0.105837	0.695336	FALSE	0.0150208	0.0724239
ENSG00000280159	5	+	54643558	4376	chr5:54568610[b38]C,T	C	T	-74948	159	199	1.25233e-15	-0.308344	1.20959e-09	TRUE	0.0503948	0.0202369
ENSG00000287367	5	+	54663328	4385	chr5:54455412[b38]C,T	T	C	-207916	160	200	8.83547e-07	-1.37644	0.0274143	TRUE	0.0392867	0.00424455
ENSG00000288957	5	+	54310712	4314	chr5:54605906[b38]A,C	A	C	295194	157	198	2.52645e-05	-0.425413	0.120146	FALSE	0.0298122	0.0051255
ENSG00000039123	5	+	55307990	4493	chr5:55445690[b38]A,G	G	A	137700	158	200	1.00022e-05	0.0808913	0.095641	FALSE	0.0122475	0.000858393
ENSG00000067113	5	-	55534631	4569	chr5:54958337[b38]C,T	T	C	576294	157	200	0.000140001	0.118395	0.452507	FALSE	0.0069981	0.00105421
ENSG00000067248	5	-	55307575	4493	chr5:55231152[b38]C,T	C	T	76423	160	201	0.000441284	-0.0882822	0.559913	FALSE	0.00660171	0.0367305
ENSG00000113088	5	+	55024257	4335	chr5:54818855[b38]C,T	T	C	-205402	160	200	0.000265598	1.16229	0.438153	FALSE	0.0242727	0.0236535
ENSG00000145649	5	+	55102647	4297	chr5:54818855[b38]C,T	T	C	-283792	160	200	0.0019661	0.959405	0.686901	FALSE	0.0196572	0.052138
ENSG00000152669	5	-	55233525	4466	chr5:55947383[b38]A,G	G	A	-713858	160	200	6.87038e-05	-1.29377	0.333787	FALSE	0.0126435	0.0637404
ENSG00000164283	5	-	54985519	4394	chr5:55908895[b38]C,T	T	C	-923376	158	196	0.000363975	0.354939	0.514779	FALSE	0.0140274	0.040765
ENSG00000164294	5	+	55160168	4342	chr5:54726960[b38]A,G	G	A	-433208	158	200	0.000146776	-0.634541	0.521148	FALSE	0.00585809	0.0513626
ENSG00000250853	5	-	55530157	4567	chr5:56238175[b38]C,T	C	T	-708018	158	200	0.000971108	0.489015	0.703837	FALSE	0.0173091	0.00167207
ENSG00000271410	5	-	55356309	4502	chr5:54710384[b38]C,T	T	C	645925	160	200	0.000820704	0.791071	0.608032	FALSE	0.0142859	0.00034426
ENSG00000007866	6	-	35496899	3363	chr6:36421641[b38]G,T	G	T	-924742	160	199	0.000423829	-1.18253	0.561469	FALSE	0.0129359	0.0393851
ENSG00000081087	6	-	108165568	3451	chr6:108028265[b38]C,T	C	T	137303	159	195	3.06014e-06	0.0548727	0.0369872	TRUE	0.0159313	0.0148538
ENSG00000112041	6	-	35512860	3366	chr6:35561583[b38]C,T	T	C	-48723	160	200	0.00150366	0.663908	0.658404	FALSE	0.0224876	0.00884167
ENSG00000112333	6	+	108166023	3451	chr6:108808098[b38]A,C	A	C	642075	159	199	0.00112768	-0.0516911	0.636413	FALSE	0.0121088	0.0213783
ENSG00000198755	6	+	35468402	3380	chr6:35469148[b38]C,T	T	C	746	160	198	1.03053e-18	-0.0727753	6.29118e-12	TRUE	0.027069	0.15049
ENSG00000219023	6	+	35555874	3329	chr6:36274392[b38]A,G	A	G	718518	160	199	0.000979563	0.423336	0.580984	FALSE	0.0182556	0.0634945
ENSG00000225093	6	-	108004358	3469	chr6:107340685[b38]C,T	C	T	663673	160	198	5.57609e-05	-1.14726	0.217492	FALSE	0.0244436	0.0093167
ENSG00000225174	6	+	108123458	3471	chr6:108697602[b38]C,T	T	C	574144	160	201	0.00123919	-1.31982	0.649231	FALSE	0.0161903	5.22402e-05
ENSG00000238490	6	+	108060819	3471	chr6:107454132[b38]C,T	T	C	-606687	160	198	8.13356e-07	0.36749	0.0759821	FALSE	0.042999	0.0534397
ENSG00000253090	6	-	107985660	3457	chr6:107680134[b38]G,T	T	G	305526	159	201	8.73731e-06	0.169014	0.525421	FALSE	0.00361714	0.0789763
ENSG00000095015	5	+	56815550	4260	chr5:57020498[b38]C,T	T	C	204948	159	199	0.000586234	-0.0530648	0.60495	FALSE	0.0049968	0.0909996
ENSG00000134352	5	-	55994785	4523	chr5:56002665[b38]C,T	C	T	-7880	159	198	6.43292e-07	0.064932	0.0355565	TRUE	0.00554157	0.00834131
ENSG00000152670	5	+	55738018	4483	chr5:56618352[b38]C,T	T	C	880334	158	201	0.000529631	-0.72864	0.636324	FALSE	0.00752546	0.0304841
ENSG00000155542	5	+	56909261	4286	chr5:56909530[b38]A,G	A	G	269	158	200	2.74937e-53	-0.64972	6.78713e-26	TRUE	0.176268	0.0458787
ENSG00000164512	5	-	56233242	4482	chr5:55947383[b38]A,G	G	A	285859	160	200	4.0359e-06	0.663507	0.039167	TRUE	0.030258	0.0461594
ENSG00000177058	5	-	55712218	4528	chr5:56026647[b38]C,T	T	C	-314429	156	198	1.43262e-05	0.0629667	0.0983199	FALSE	0.0127776	0.0827675
ENSG00000225940	5	-	56606023	4529	chr5:56798887[b38]C,T	C	T	-192864	158	201	0.00230973	-0.304055	0.710689	FALSE	0.0220267	0.0578701
ENSG00000226221	5	-	56504636	4394	chr5:56364452[b38]C,G	C	G	140184	159	198	4.36878e-05	-0.590886	0.179169	FALSE	0.027595	0.00151839
ENSG00000248727	5	-	56481554	4366	chr5:55901989[b38]C,T	C	T	579565	158	197	0.0023029	0.405296	0.709764	FALSE	0.00517675	0.052696
ENSG00000271828	5	+	56927875	4288	chr5:56909530[b38]A,G	A	G	-18345	158	200	5.41342e-10	-0.473662	5.59321e-05	TRUE	0.0503796	0.000520606
ENSG00000062194	5	+	57173949	4437	chr5:57056392[b38]C,T	T	C	-117557	160	199	0.000589697	0.0716908	0.618092	FALSE	0.0130362	0.0550597
ENSG00000145632	5	-	58459961	3990	chr5:57894657[b38]A,T	T	A	565304	158	200	0.000105158	-0.0810361	0.39834	FALSE	0.0028977	0.000720332
ENSG00000152932	5	+	58582222	3775	chr5:58621965[b38]A,G	A	G	39743	156	200	1.518e-05	-0.0693448	0.187872	FALSE	0.000937279	3.45743e-05
ENSG00000155545	5	-	56952104	4314	chr5:57464437[b38]C,T	C	T	-512333	159	200	0.000494003	0.220055	0.563683	FALSE	0.00936068	3.944e-05
ENSG00000175857	5	+	58491436	3962	chr5:58775798[b38]A,G	G	A	284362	157	200	4.29985e-05	-1.59184	0.356761	FALSE	0.0375345	0.0553063
ENSG00000249436	5	+	57574028	4032	chr5:57276106[b38]A,G	A	G	-297922	160	201	5.799e-05	-0.522256	0.255961	FALSE	0.00258502	0.0260064
ENSG00000250961	5	+	57395061	4303	chr5:57282534[b38]C,T	T	C	-112527	159	200	1.56085e-05	1.00754	0.0837321	FALSE	0.0254238	0.00733761
ENSG00000271257	5	+	58503296	3952	chr5:58793711[b38]C,T	C	T	290415	160	201	0.00117828	0.683348	0.683115	FALSE	0.0157303	0.027237
ENSG00000287709	5	+	57650633	3959	chr5:57606908[b38]A,G	G	A	-43725	158	200	0.000255239	-0.543697	0.451599	FALSE	0.016064	0.0489658
ENSG00000289152	5	-	57172843	4436	chr5:56221872[b38]C,T	T	C	950971	159	201	0.000594784	-0.551127	0.636844	FALSE	0.00292875	0.0275242
ENSG00000035499	5	-	60700095	3019	chr5:61059794[b38]A,G	G	A	-359699	159	200	3.1828e-05	0.623794	0.148516	FALSE	0.00591917	0.0404684
ENSG00000049167	5	-	60945010	3090	chr5:61228703[b38]C,G	C	G	-283693	159	197	7.99867e-05	-0.050703	0.203563	FALSE	0.00876605	0.138408
ENSG00000113448	5	-	60487943	2861	chr5:59628089[b38]A,G	G	A	859854	158	201	0.00126383	0.190627	0.621921	FALSE	0.00374137	0.0858491
ENSG00000152931	5	+	60487714	2861	chr5:60512977[b38]C,T	T	C	25263	160	201	2.74111e-11	0.387575	0.000110405	TRUE	0.00485957	0.0145281
ENSG00000164181	5	-	60844161	3117	chr5:61062042[b38]A,C	A	C	-217881	157	200	1.97479e-05	0.088343	0.0783804	FALSE	0.00511005	0.0428716
ENSG00000164182	5	+	60945178	3090	chr5:60205160[b38]C,T	T	C	-740018	160	201	0.00133742	0.119645	0.630867	FALSE	0.00886008	0.000863624
ENSG00000214244	5	-	60459849	2866	chr5:60726770[b38]C,T	C	T	-266921	159	201	9.49631e-05	2.80263	0.200412	FALSE	0.0236166	0.000276827
ENSG00000250148	5	-	60743564	3098	chr5:60736926[b38]A,G	A	G	6638	160	201	4.09827e-06	-0.597696	0.246604	FALSE	0.0204566	0.0281369
ENSG00000251303	5	+	60630515	2969	chr5:61622936[b38]A,G	G	A	992421	158	200	0.0005623	0.276695	0.53024	FALSE	0.0183979	0.0988462
ENSG00000275634	5	+	60488079	2861	chr5:61278870[b38]G,T	G	T	790791	156	199	0.00122905	0.24202	0.707521	FALSE	0.0235206	0.0267468
ENSG00000112855	5	+	140691431	2865	chr5:141682484[b38]A,G	A	G	991053	160	201	0.0131445	0.0721759	0.720148	FALSE	0.000635347	0.00385857
ENSG00000113119	5	+	140639436	2773	chr5:140955641[b38]A,G	A	G	316205	155	199	0.000706815	0.0941739	0.533649	FALSE	0.0227368	5.11276e-06
ENSG00000113141	5	+	140647059	2790	chr5:140646167[b38]C,T	T	C	-892	157	198	1.1347e-08	0.0459008	0.000327369	TRUE	0.0129444	0.223945
ENSG00000120314	5	+	140664869	2821	chr5:141423156[b38]C,T	T	C	758287	160	201	0.000811365	-0.104536	0.551391	FALSE	0.00624395	0.00374617
ENSG00000131495	5	-	140647585	2792	chr5:140596505[b38]G,T	G	T	51080	160	200	2.71533e-05	-0.0828498	0.116175	FALSE	0.00792738	0.159724
ENSG00000146007	5	+	140698681	2878	chr5:140727614[b38]A,G	G	A	28933	158	197	5.01786e-06	0.0349782	0.0536811	FALSE	0.00174046	0.105922
ENSG00000170445	5	-	140691306	2865	chr5:140009370[b38]C,G	G	C	681936	156	200	0.000130414	-0.0466279	0.346165	FALSE	2.71957e-05	0.0301715
ENSG00000170458	5	-	140633553	2768	chr5:140640336[b38]A,G	G	A	-6783	158	199	1.82249e-05	0.206986	0.591045	FALSE	0.0321847	0.0895478
ENSG00000199990	5	+	140711276	2918	chr5:141677002[b38]C,T	T	C	965726	158	201	1.44522e-05	0.217469	0.261453	FALSE	0.0130879	0.042117
ENSG00000256453	5	-	140673544	2833	chr5:140040083[b38]A,G	G	A	633461	160	201	0.000374209	-1.59521	0.4668	FALSE	0.0127363	0.00246397
ENSG00000081842	5	+	140827959	3140	chr5:140834646[b38]C,G	G	C	6687	160	200	0.000303395	0.510595	0.67032	FALSE	0.0215723	0.00708653
ENSG00000204961	5	+	140847773	3180	chr5:140887357[b38]A,T	T	A	39584	158	198	9.96468e-22	-2.80724	3.38443e-13	TRUE	0.193113	0.0585115
ENSG00000204962	5	+	140841188	3178	chr5:140322335[b38]C,T	C	T	-518853	158	198	0.000136519	-0.555516	0.322845	FALSE	0.0384625	0.0659982
ENSG00000204963	5	+	140834249	3162	chr5:140797852[b38]G,T	G	T	-36397	157	197	0.000108931	-0.501342	0.419323	FALSE	0.0568264	0.0148939
ENSG00000204965	5	+	140821605	3121	chr5:140454570[b38]A,G	A	G	-367035	158	200	0.000506473	-1.04627	0.616508	FALSE	0.00490302	0.00272215
ENSG00000204967	5	+	140806930	3100	chr5:140321002[b38]A,G	A	G	-485928	160	201	3.31228e-05	-1.13429	0.503968	FALSE	0.00160954	0.0688189
ENSG00000204969	5	+	140794853	3069	chr5:140555002[b38]C,T	T	C	-239851	159	201	8.55654e-05	-1.22248	0.218916	FALSE	0.0255292	0.123353
ENSG00000204970	5	+	140786137	3054	chr5:141062624[b38]A,G	A	G	276487	157	198	0.000321853	-0.360523	0.591371	FALSE	0.023506	0.0067693
ENSG00000255408	5	+	140801029	3090	chr5:141555005[b38]C,T	T	C	753976	160	201	0.00110148	-1.164	0.678669	FALSE	0.00696112	0.143931
ENSG00000279726	5	-	140827894	3141	chr5:141709003[b38]C,T	T	C	-881109	158	201	7.94328e-05	0.689218	0.252042	FALSE	0.00705506	0.039802
ENSG00000239389	5	+	140882125	3177	chr5:140859838[b38]A,T	T	A	-22287	157	201	1.78594e-16	1.10551	8.89455e-07	TRUE	0.199116	0.0476041
ENSG00000248383	5	+	140926300	3245	chr5:141643631[b38]C,T	T	C	717331	160	201	0.00106447	-1.04659	0.679328	FALSE	0.00597791	0.0142617
ENSG00000249158	5	+	140868184	3187	chr5:140556654[b38]C,T	C	T	-311530	159	199	8.50349e-06	-0.307077	0.255695	FALSE	0.0173461	0.0480725
ENSG00000249504	5	+	140861225	3185	chr5:141796568[b38]A,G	G	A	935343	159	200	4.2925e-05	1.14424	0.41449	FALSE	0.0171609	0.0374892
ENSG00000250120	5	+	140855884	3188	chr5:140874202[b38]C,T	C	T	18318	159	200	1.76706e-58	-1.15951	6.34759e-33	TRUE	0.456963	0.000189401
ENSG00000251664	5	+	140875303	3183	chr5:140860841[b38]C,T	T	C	-14462	157	198	1.10662e-05	-0.600935	0.146011	FALSE	0.0661951	0.0123377
ENSG00000278901	5	-	140882054	3177	chr5:141511203[b38]A,G	A	G	-629149	160	201	0.000371553	0.300831	0.567459	FALSE	0.0118009	0.0307826
ENSG00000278907	5	-	140849106	3181	chr5:140756470[b38]C,T	C	T	92636	158	199	0.000258498	-0.431254	0.385766	FALSE	0.0549176	0.00683954
ENSG00000278915	5	-	140875347	3183	chr5:141585900[b38]A,T	T	A	-710553	157	199	0.000214448	-0.314255	0.388131	FALSE	0.040946	0.00851299
ENSG00000278946	5	-	140867514	3185	chr5:140144278[b38]A,G	G	A	723236	160	201	0.00035348	-0.647698	0.427156	FALSE	0.0274427	0.00975888
ENSG00000081818	5	+	141121819	3456	chr5:140959712[b38]A,T	A	T	-162107	158	196	0.000388319	0.115558	0.509274	FALSE	0.00842384	0.0306894
ENSG00000112852	5	+	141094607	3406	chr5:141684522[b38]A,T	A	T	589915	160	200	4.96955e-10	-0.682041	0.0135604	TRUE	0.033654	0.0226491
ENSG00000113205	5	+	141100474	3416	chr5:141046683[b38]C,G	C	G	-53791	159	200	8.21629e-12	0.218595	1.04893e-06	TRUE	0.0872803	0.00854294
ENSG00000171815	5	+	141051375	3363	chr5:140088682[b38]A,G	A	G	-962693	158	198	0.000102884	0.193093	0.498318	FALSE	0.0103759	0.0122653
ENSG00000243232	5	+	140966471	3259	chr5:140027459[b38]A,G	A	G	-939012	160	201	0.000152238	-0.0933502	0.360239	FALSE	0.00198234	0.000696077
ENSG00000272108	5	+	141118681	3451	chr5:141046683[b38]C,G	C	G	-71998	159	200	7.77646e-10	0.210841	0.00612298	TRUE	0.0461119	0.00312018
ENSG00000279028	5	-	140966213	3258	chr5:141684341[b38]G,T	T	G	-718128	160	201	0.000505988	0.51282	0.560309	FALSE	0.012358	0.0751582
ENSG00000279047	5	-	141096334	3409	chr5:140936673[b38]A,G	G	A	159661	160	200	0.00481803	-0.778725	0.714523	FALSE	0.0130492	0.0114717
ENSG00000288892	5	-	141039994	3345	chr5:141121601[b38]G,T	G	T	-81607	158	199	0.000493625	-0.401176	0.54568	FALSE	0.0178074	0.0536858
ENSG00000289752	5	+	141087471	3398	chr5:140955990[b38]C,T	C	T	-131481	158	198	9.02989e-08	-0.272753	0.00386866	TRUE	0.0171386	0.0294477
ENSG00000113209	5	+	141135207	3475	chr5:141191400[b38]C,T	T	C	56193	159	199	4.58418e-05	0.100686	0.199206	FALSE	0.0253515	0.0061112
ENSG00000113211	5	+	141150058	3477	chr5:140798925[b38]G,T	T	G	-351133	159	201	0.00040414	-0.357594	0.699234	FALSE	0.00294334	0.0181859
ENSG00000113212	5	+	141172645	3492	chr5:141185471[b38]C,T	T	C	12826	159	197	3.45988e-06	0.0940959	0.0488625	TRUE	0.0109231	0.0171903
ENSG00000120322	5	+	141177791	3494	chr5:141174275[b38]A,G	G	A	-3516	157	198	9.67758e-16	0.819218	2.36431e-08	TRUE	0.221135	0.0723258
ENSG00000177839	5	+	141187128	3493	chr5:141189780[b38]A,G	A	G	2652	159	201	1.31436e-08	-0.238831	0.00124693	TRUE	0.0949088	0.00236
ENSG00000255622	5	+	141155997	3483	chr5:141067409[b38]A,G	G	A	-88588	160	199	1.44121e-05	0.102275	0.0860825	FALSE	0.0247757	0.00073898
ENSG00000272154	5	-	141174328	3491	chr5:140175281[b38]C,G	C	G	999047	160	200	0.000349311	0.439636	0.466879	FALSE	0.0421661	0.0109278
ENSG00000272674	5	+	141182388	3492	chr5:141191400[b38]C,T	T	C	9012	159	199	7.41598e-12	-0.803003	1.15587e-05	TRUE	0.117173	0.0176407
ENSG00000279068	5	+	141182410	3492	chr5:141535069[b38]G,T	T	G	352659	158	200	0.000449392	1.43367	0.507962	FALSE	0.0158146	0.00282648
ENSG00000280336	5	+	141168232	3490	chr5:141606557[b38]G,T	T	G	438325	158	199	1.41315e-05	0.381595	0.215658	FALSE	0.0325284	0.00121876
ENSG00000113248	5	+	141245396	3571	chr5:141185471[b38]C,T	T	C	-59925	159	197	6.68463e-11	0.127746	4.29962e-05	TRUE	0.0332389	0.000174602
ENSG00000120324	5	+	141192354	3502	chr5:141191401[b38]A,G	G	A	-953	158	198	2.634e-16	-0.121866	1.77135e-10	TRUE	0.0548356	0.0691156
ENSG00000120327	5	+	141223344	3564	chr5:140620145[b38]C,T	C	T	-603199	160	201	3.76901e-07	-0.790912	0.232716	FALSE	0.0283866	0.0199886
ENSG00000120328	5	+	141208698	3537	chr5:141040406[b38]A,G	G	A	-168292	160	198	6.30727e-05	-0.0851296	0.367218	FALSE	0.0127928	0.00253079
ENSG00000178913	5	-	141320519	3650	chr5:141774082[b38]C,T	C	T	-453563	160	199	4.68424e-05	-0.161079	0.206548	FALSE	0.000818221	0.289004
ENSG00000187372	5	+	141213920	3545	chr5:141141829[b38]A,C	C	A	-72091	159	196	4.31638e-07	-0.0742961	0.00576456	TRUE	0.0144177	0.0394401
ENSG00000197479	5	+	141199611	3515	chr5:141227193[b38]A,G	G	A	27582	159	200	3.83101e-09	0.225079	0.00150796	TRUE	0.0354525	0.0157885
ENSG00000272070	5	+	141326211	3649	chr5:141840441[b38]C,T	C	T	514230	159	199	0.00040335	-0.829574	0.480438	FALSE	0.0182815	0.0033299
ENSG00000279983	5	+	141223373	3564	chr5:142055839[b38]C,T	C	T	832466	159	199	9.39791e-05	0.548482	0.244208	FALSE	0.0317572	0.0034998
ENSG00000288095	5	+	141320911	3650	chr5:140361149[b38]A,G	G	A	-959762	160	198	5.91068e-05	-0.87802	0.42462	FALSE	0.0124047	0.00234091
ENSG00000081853	5	+	141338761	3664	chr5:142030713[b38]A,G	A	G	691952	160	201	0.00034844	-1.62006	0.564616	FALSE	0.0331978	0.12619
ENSG00000204956	5	+	141330515	3649	chr5:141333930[b38]G,T	G	T	3415	159	199	0.000315948	-0.766399	0.476158	FALSE	0.0225173	0.180562
ENSG00000253485	5	+	141364163	3691	chr5:142105237[b38]A,G	G	A	741074	159	198	0.00166403	-0.529987	0.684053	FALSE	0.00938565	0.343742
ENSG00000253731	5	+	141373892	3703	chr5:141921494[b38]A,C	C	A	547602	160	201	9.26425e-05	-1.16387	0.439682	FALSE	0.0575236	0.269774
ENSG00000253910	5	+	141359995	3679	chr5:141834042[b38]A,G	G	A	474047	160	201	4.12892e-05	-0.921272	0.471814	FALSE	0.00913602	0.254586
ENSG00000254221	5	+	141350100	3669	chr5:141188701[b38]C,G	C	G	-161399	160	201	0.000115691	-0.719944	0.472942	FALSE	0.00358909	0.115456
ENSG00000254245	5	+	141343830	3662	chr5:141188701[b38]C,G	C	G	-155129	160	201	2.1512e-05	-2.05681	0.39815	FALSE	0.0158729	0.0248665
ENSG00000262209	5	+	141370243	3691	chr5:141776291[b38]C,T	C	T	406048	157	201	0.00266793	-0.572551	0.700657	FALSE	0.00526832	0.162836
ENSG00000262576	5	+	141355022	3670	chr5:142036912[b38]C,G	G	C	681890	160	200	3.7771e-05	-1.18534	0.470256	FALSE	0.00794883	0.221868
ENSG00000280026	5	-	141350110	3669	chr5:141804963[b38]A,G	A	G	-454853	160	200	0.00130013	-0.353672	0.658928	FALSE	0.0175578	3.18188e-05
ENSG00000096060	6	-	35728509	3550	chr6:36606834[b38]C,T	T	C	-878325	160	200	0.000197008	-0.432406	0.403059	FALSE	0.00782391	0.341668
ENSG00000096063	6	-	35921058	3809	chr6:35839404[b38]A,G	A	G	81654	158	199	1.95077e-07	0.0720731	0.00518477	TRUE	0.011996	0.0418859
ENSG00000112053	6	-	36024505	3973	chr6:35993579[b38]C,T	C	T	30926	157	197	2.34538e-10	0.156256	5.24572e-05	TRUE	0.0192038	0.00338256
ENSG00000137392	6	-	35797290	3685	chr6:35539041[b38]C,T	C	T	258249	160	197	0.00029297	0.254816	0.429775	FALSE	0.00877027	0.0035067
ENSG00000157343	6	+	35737033	3575	chr6:36528500[b38]A,G	G	A	791467	159	198	0.00296365	-0.489092	0.70842	FALSE	0.00643786	0.0199158
ENSG00000196748	6	+	35776595	3672	chr6:36662687[b38]A,G	A	G	886092	159	200	0.000638207	0.577862	0.55732	FALSE	0.00527561	0.000436216
ENSG00000197753	6	+	35797207	3685	chr6:35944548[b38]A,T	T	A	147341	159	199	3.69136e-05	-0.943592	0.381364	FALSE	0.00549604	0.0505686
ENSG00000204140	6	+	35781020	3677	chr6:35173215[b38]A,G	A	G	-607805	160	201	0.000795393	-1.31174	0.591491	FALSE	0.0255834	0.0150023
ENSG00000218749	6	+	35607629	3343	chr6:36448776[b38]A,G	A	G	841147	159	199	0.000915941	0.335474	0.665821	FALSE	0.0295596	0.0104872
ENSG00000287458	6	+	35650998	3399	chr6:34873277[b38]C,T	T	C	-777721	159	201	0.00353029	-1.19837	0.699805	FALSE	0.0219934	0.00246592
ENSG00000248449	5	+	141426287	3771	chr5:142367125[b38]A,G	G	A	940838	160	201	0.00182834	1.8118	0.686722	FALSE	0.00494494	0.0540512
ENSG00000253305	5	+	141408022	3747	chr5:141268979[b38]C,T	T	C	-139043	156	200	5.84251e-07	-0.929966	0.243942	FALSE	0.0452903	0.147665
ENSG00000253537	5	+	141382740	3710	chr5:141913599[b38]A,G	A	G	530859	159	201	0.000259157	1.8272	0.454375	FALSE	0.00222353	0.220361
ENSG00000253767	5	+	141390158	3722	chr5:141544033[b38]A,G	A	G	153875	160	201	0.00119105	-1.58316	0.662842	FALSE	0.00662399	0.028822
ENSG00000253846	5	+	141412988	3759	chr5:142083065[b38]C,T	C	T	670077	158	198	0.00024763	-0.369886	0.699984	FALSE	0.0044907	0.182705
ENSG00000253873	5	+	141421048	3770	chr5:141737250[b38]C,T	T	C	316202	160	201	4.89693e-05	-1.8908	0.468354	FALSE	0.0165575	0.0697862
ENSG00000253953	5	+	141387699	3719	chr5:141180800[b38]A,T	T	A	-206899	157	200	0.00119039	-0.535589	0.654154	FALSE	0.0272917	0.374355
ENSG00000254122	5	+	141417646	3766	chr5:141450783[b38]A,G	A	G	33137	157	199	0.000261493	0.103686	0.455541	FALSE	0.00662708	0.182279
ENSG00000261934	5	+	141402779	3743	chr5:140678253[b38]C,T	T	C	-724526	160	200	1.17728e-06	-0.902742	0.59686	FALSE	0.0549044	0.290295
ENSG00000276547	5	+	141397948	3730	chr5:141816767[b38]C,G	C	G	418819	157	197	7.59472e-06	-0.379771	0.496604	FALSE	0.00564918	0.122976
ENSG00000131504	5	-	141618916	4138	chr5:142535171[b38]A,T	T	A	-916255	159	200	5.35443e-05	-0.195419	0.309395	FALSE	0.00117591	0.108894
ENSG00000164620	5	+	141636951	4162	chr5:141782694[b38]A,C	A	C	145743	160	200	0.000604097	0.171243	0.618904	FALSE	5.87226e-05	0.114653
ENSG00000171720	5	-	141636792	4162	chr5:141563865[b38]C,T	T	C	72927	159	201	0.00012771	0.122544	0.372487	FALSE	0.00924322	0.0605226
ENSG00000197948	5	-	141651370	4166	chr5:142647399[b38]A,G	A	G	-996029	159	199	0.000260964	-0.147751	0.461541	FALSE	0.00257837	0.0275977
ENSG00000240184	5	+	141475948	3865	chr5:140600207[b38]A,G	G	A	-875741	160	201	0.0015657	-0.253984	0.678652	FALSE	0.00696786	0.129886
ENSG00000240764	5	+	141489082	3905	chr5:141854927[b38]C,G	G	C	365845	159	200	3.25174e-06	-0.628504	0.62751	FALSE	1.14096e-05	0.000191076
ENSG00000242020	5	+	141479317	3883	chr5:141820278[b38]A,T	T	A	340961	160	201	2.80975e-08	0.524459	0.105738	FALSE	0.0199208	0.0668408
ENSG00000242419	5	+	141484998	3897	chr5:141921494[b38]A,C	C	A	436496	160	201	3.18934e-06	-0.948332	0.381685	FALSE	0.0100881	0.117244
ENSG00000253159	5	+	141430508	3774	chr5:141722861[b38]C,T	T	C	292353	160	200	0.00160859	-0.794739	0.690029	FALSE	0.0059219	0.267266
ENSG00000279855	5	-	141427296	3772	chr5:141392103[b38]A,G	G	A	35193	157	199	0.000538516	-0.570542	0.560171	FALSE	0.0210728	0.000613275
ENSG00000116539	1	-	155563074	2334	chr1:155414558[b38]C,T	T	C	148516	160	197	0.00144879	-0.0654169	0.646952	FALSE	0.0132098	0.355925
ENSG00000120318	5	-	141682174	4220	chr5:142127992[b38]A,G	G	A	-445818	159	199	0.000376686	0.235104	0.538851	FALSE	0.0040661	0.00349433
ENSG00000125459	1	+	155563236	2335	chr1:156411722[b38]C,T	T	C	848486	160	200	0.00150852	0.109733	0.659336	FALSE	0.00811454	0.138125
ENSG00000207134	1	-	155358713	2388	chr1:155699055[b38]A,G	G	A	-340342	160	199	1.27159e-07	0.326906	0.586596	FALSE	0.00810584	0.0611068
ENSG00000225082	1	+	155586645	2333	chr1:154998183[b38]C,G	G	C	-588462	160	201	0.000419919	0.674733	0.545117	FALSE	0.0148174	0.0164042
ENSG00000225855	1	-	155324079	2398	chr1:155228036[b38]C,T	T	C	96043	159	201	0.00543358	-0.508521	0.715856	FALSE	0.00712838	0.020868
ENSG00000227773	1	-	155396925	2384	chr1:156044425[b38]C,T	C	T	-647500	160	198	5.03711e-05	0.889347	0.331198	FALSE	0.0351272	0.0356399
ENSG00000235919	1	+	155562027	2336	chr1:156437760[b38]G,T	T	G	875733	159	201	8.11152e-05	-1.79254	0.473727	FALSE	0.0170202	0.00118388
ENSG00000286736	5	-	141774911	4345	chr5:142489522[b38]C,T	C	T	-714611	160	201	0.000837447	-0.753964	0.658222	FALSE	0.00513733	0.0086736
ENSG00000289478	5	+	141682326	4218	chr5:141702448[b38]G,T	T	G	20122	159	201	0.000324426	-0.514691	0.485621	FALSE	0.00947901	0.0981198
ENSG00000116580	1	-	155859305	2310	chr1:155965141[b38]A,G	G	A	-105836	160	198	0.000292095	0.171289	0.405027	FALSE	0.0071778	0.000164496
ENSG00000132676	1	+	155687961	2398	chr1:155665000[b38]A,G	A	G	-22961	158	199	0.00210989	-0.0642252	0.67858	FALSE	0.00557405	0.184691
ENSG00000132718	1	+	155859568	2309	chr1:155224888[b38]A,G	G	A	-634680	160	201	0.00153675	0.0552752	0.642016	FALSE	2.58892e-05	0.0343287
ENSG00000143622	1	-	155911244	2385	chr1:156437284[b38]G,T	T	G	-526040	158	201	0.00100425	-0.112229	0.625774	FALSE	0.00224133	0.00118317
ENSG00000163374	1	-	155688978	2396	chr1:155644454[b38]C,T	T	C	44524	159	198	1.35897e-57	0.303185	3.07931e-47	TRUE	0.181863	0.00585776
ENSG00000203761	1	+	155745830	2408	chr1:155873987[b38]A,G	A	G	128157	160	196	0.00553534	-0.270467	0.719032	FALSE	0.007256	0.0352517
ENSG00000207475	1	-	155919910	2392	chr1:155186129[b38]A,G	A	G	733781	160	200	3.00337e-06	1.17388	0.254111	FALSE	0.079648	0.020365
ENSG00000232519	1	-	155610279	2384	chr1:156525124[b38]A,G	A	G	-914845	159	196	0.00130808	0.124479	0.684725	FALSE	0.00819062	0.0519414
ENSG00000283442	1	+	155894282	2348	chr1:156879983[b38]C,T	C	T	985701	160	200	0.00015452	0.282135	0.498263	FALSE	0.0635474	0.0344519
ENSG00000287839	1	-	155637395	2378	chr1:155010560[b38]G,T	G	T	626835	160	200	0.0010674	-0.751186	0.654586	FALSE	0.0165314	0.00714494
ENSG00000116584	1	-	155990964	2459	chr1:156127128[b38]A,G	A	G	-136164	160	198	0.0002229	-0.073461	0.383832	FALSE	0.0148483	0.0466323
ENSG00000116586	1	+	156054783	2507	chr1:155429300[b38]G,T	T	G	-625483	159	198	0.00131027	-0.122491	0.632164	FALSE	0.00249137	0.117875
ENSG00000132680	1	-	155934375	2412	chr1:156816782[b38]A,T	A	T	-882407	160	201	0.00538255	0.117596	0.715745	FALSE	0.00276938	0.0572712
ENSG00000132698	1	+	156061161	2529	chr1:155429501[b38]C,T	T	C	-631660	160	199	0.00205594	-0.6941	0.664385	FALSE	0.0135855	0.0605455
ENSG00000160789	1	+	156082574	2657	chr1:155087375[b38]A,G	G	A	-995199	158	197	0.00254727	0.0491689	0.68875	FALSE	0.00189182	6.70029e-06
ENSG00000160803	1	-	156053703	2508	chr1:156042720[b38]C,T	T	C	10983	159	198	3.15858e-06	0.0923752	0.177173	FALSE	0.00653301	0.337859
ENSG00000163479	1	-	156020889	2490	chr1:156644500[b38]C,T	C	T	-623611	160	201	0.00026816	-0.0821458	0.417072	FALSE	0.0100807	0.0474191
ENSG00000196189	1	+	156147367	2744	chr1:156109515[b38]C,T	T	C	-37852	159	199	0.000675606	-0.0670904	0.548062	FALSE	0.0078015	0.000640228
ENSG00000254726	1	-	156082000	2655	chr1:156694191[b38]C,T	C	T	-612191	158	197	0.00189588	-0.434428	0.688791	FALSE	0.00299498	0.166797
ENSG00000280466	1	-	155925959	2401	chr1:156236927[b38]G,T	G	T	-310968	160	200	1.33056e-05	1.11908	0.179799	FALSE	0.0264536	0.00101857
ENSG00000160781	1	-	156247958	2954	chr1:156388266[b38]C,G	G	C	-140308	159	201	0.000297267	0.106624	0.501418	FALSE	0.00163877	0.0969229
ENSG00000160783	1	+	156212994	2878	chr1:156141496[b38]A,G	A	G	-71498	160	200	0.000518919	0.051909	0.54399	FALSE	0.00167611	0.159851
ENSG00000160785	1	+	156193933	2834	chr1:156173466[b38]A,G	G	A	-20467	159	198	0.00709273	0.10571	0.719045	FALSE	0.000897007	0.194603
ENSG00000163472	1	+	156282936	3072	chr1:157193173[b38]C,T	C	T	910237	160	201	0.00158574	0.175405	0.66192	FALSE	0.0159619	0.0532153
ENSG00000189030	1	-	156299191	3164	chr1:156424601[b38]C,T	T	C	-125410	159	198	0.00215849	-0.528761	0.683115	FALSE	0.0159255	0.0661773
ENSG00000198715	1	-	156295647	3143	chr1:155671961[b38]A,G	G	A	623686	160	200	0.00150482	-0.294565	0.662484	FALSE	0.017171	6.80009e-05
ENSG00000198952	1	-	156282682	3071	chr1:156737122[b38]C,T	T	C	-454440	160	201	1.51343e-05	-0.125127	0.0896122	FALSE	0.000150667	0.15253
ENSG00000242252	1	+	156242185	2921	chr1:156303270[b38]C,T	T	C	61085	160	196	0.00022751	-0.384403	0.377744	FALSE	0.021704	0.0199252
ENSG00000252236	1	-	156192064	2831	chr1:157084678[b38]A,G	A	G	-892614	159	200	2.17874e-05	0.383628	0.478153	FALSE	0.106342	0.0310852
ENSG00000260238	1	+	156212983	2878	chr1:156271044[b38]A,C	C	A	58061	159	196	1.3341e-06	-0.347431	0.164784	FALSE	0.0523232	0.120211
ENSG00000116604	1	-	156500487	3651	chr1:156695290[b38]A,G	A	G	-194803	159	200	0.000527416	-0.163679	0.623635	FALSE	0.00134275	0.0373236
ENSG00000125462	1	-	156456354	3542	chr1:156498716[b38]A,G	A	G	-42362	160	201	2.52135e-05	-0.191707	0.175112	FALSE	0.00375234	0.452408
ENSG00000163382	1	+	156591757	3876	chr1:156604386[b38]A,G	G	A	12629	159	200	3.03237e-27	-0.137807	1.16795e-15	TRUE	0.0956144	0.0717853
ENSG00000163467	1	+	156337315	3247	chr1:156763509[b38]C,T	T	C	426194	158	201	0.00295168	0.740249	0.700313	FALSE	0.0358553	0.0346131
ENSG00000163468	1	-	156338186	3250	chr1:156696402[b38]C,T	C	T	-358216	159	196	0.000123867	0.0259606	0.286177	FALSE	0.00207051	0.0336859
ENSG00000183856	1	-	156572531	3842	chr1:156335774[b38]C,T	T	C	236757	159	200	0.000674783	-0.724523	0.662842	FALSE	0.000697071	0.0129896
ENSG00000187862	1	+	156579724	3853	chr1:157158096[b38]C,T	T	C	578372	160	200	0.00149824	-1.22524	0.672724	FALSE	0.00958092	0.0683375
ENSG00000206651	1	-	156484099	3597	chr1:156191294[b38]A,G	G	A	292805	160	200	2.08989e-05	0.206192	0.691112	FALSE	0.00100782	0.0713349
ENSG00000260460	1	+	156509855	3676	chr1:156948345[b38]C,T	T	C	438490	159	201	2.55792e-05	-0.550742	0.234023	FALSE	0.00511863	0.033321
ENSG00000289593	1	-	156504661	3660	chr1:155699055[b38]A,G	G	A	805606	160	199	0.000401483	1.00486	0.504097	FALSE	0.0214354	0.0171007
ENSG00000132688	1	-	156677266	3958	chr1:156681700[b38]C,T	T	C	-4434	159	198	7.00035e-05	-0.0749913	0.256778	FALSE	0.0165131	0.000856663
ENSG00000132692	1	+	156641391	3943	chr1:155999201[b38]C,T	T	C	-642190	159	197	0.000366062	0.0826335	0.520603	FALSE	0.00664598	0.0158199
ENSG00000132702	1	+	156619332	3927	chr1:155708947[b38]C,T	T	C	-910385	160	201	0.000300908	-0.311198	0.469721	FALSE	0.0016472	0.0228322
ENSG00000143319	1	-	156728416	3995	chr1:156800124[b38]C,G	G	C	-71708	159	200	0.000651311	-0.201154	0.607849	FALSE	0.00736648	0.0057227
ENSG00000143320	1	-	156705710	3964	chr1:157170710[b38]A,C	C	A	-465000	160	199	0.000199987	0.662815	0.530447	FALSE	0.0178573	0.0253413
ENSG00000160818	1	-	156601441	3897	chr1:156598561[b38]A,C	A	C	2880	160	199	5.31044e-09	-0.240906	0.000154354	TRUE	0.027815	0.0567928
ENSG00000223356	1	-	156712879	3963	chr1:156829039[b38]A,G	A	G	-116160	160	201	6.32116e-07	-0.852963	0.0274252	TRUE	0.0308512	0.00645087
ENSG00000272068	1	-	156637784	3935	chr1:157568573[b38]A,G	G	A	-930789	157	199	9.60019e-05	-0.118758	0.420228	FALSE	0.0183701	0.0586954
ENSG00000272405	1	-	156641667	3942	chr1:156377340[b38]A,G	A	G	264327	160	196	0.00212115	0.181114	0.699805	FALSE	0.0127753	0.0286167
ENSG00000272971	1	-	156614743	3922	chr1:157497315[b38]C,G	G	C	-882572	160	201	0.000954024	-0.579857	0.678652	FALSE	0.000975609	0.000409481
ENSG00000027644	1	-	156858623	4216	chr1:156695290[b38]A,G	A	G	163333	159	200	0.000104894	1.29991	0.337999	FALSE	0.0213749	0.00178352
ENSG00000027869	1	-	156816710	4178	chr1:156504143[b38]A,C	A	C	312567	159	199	0.000597779	0.533963	0.564733	FALSE	0.0169101	0.000220973
ENSG00000132694	1	-	157044332	4579	chr1:157114495[b38]C,T	C	T	-70163	159	200	0.000398966	-0.116477	0.562812	FALSE	0.00400343	0.122604
ENSG00000143294	1	+	156750611	4050	chr1:156665379[b38]A,G	A	G	-85232	159	201	7.7295e-06	-0.16145	0.0695995	FALSE	0.00192656	0.24296
ENSG00000143303	1	+	156728443	3995	chr1:156776477[b38]G,T	G	T	48034	160	199	0.00388096	-0.201381	0.716063	FALSE	0.0173493	0.0707809
ENSG00000143314	1	-	156741054	4009	chr1:156718580[b38]A,G	A	G	22474	159	201	7.74071e-06	-0.0357013	0.0580949	FALSE	0.00569651	0.161963
ENSG00000143321	1	-	156752365	4056	chr1:155961475[b38]C,T	T	C	790890	160	197	0.000819126	0.0371891	0.640189	FALSE	0.00276914	0.201304
ENSG00000187800	1	+	156893699	4264	chr1:157278265[b38]A,C	C	A	384566	160	201	6.59874e-05	-0.668503	0.478142	FALSE	0.0118932	0.0191334
ENSG00000198400	1	+	156815641	4177	chr1:156108823[b38]A,G	G	A	-706818	159	197	0.00118491	0.601613	0.662484	FALSE	0.00447849	0.0866649
ENSG00000253831	1	-	157112291	4706	chr1:157103819[b38]C,T	C	T	8472	159	201	6.39361e-05	0.930191	0.234203	FALSE	0.0223957	0.000610279
ENSG00000117036	1	-	157138317	4706	chr1:156890237[b38]A,G	G	A	248080	160	201	0.000377495	-0.116694	0.585743	FALSE	0.00819022	0.00460281
ENSG00000158473	1	+	158178031	5010	chr1:158876121[b38]C,T	T	C	698090	160	201	0.000518483	-1.27297	0.590628	FALSE	0.00891288	0.00204184
ENSG00000162706	1	+	159171610	4870	chr1:159676405[b38]C,T	T	C	504795	159	199	0.000694131	-0.0385816	0.636347	FALSE	0.000476717	0.0492287
ENSG00000163563	1	+	158831352	4842	chr1:158820203[b38]A,G	G	A	-11149	158	200	2.64407e-06	-0.147015	0.0369691	TRUE	0.0160224	0.216094
ENSG00000163564	1	+	158930797	4838	chr1:159707498[b38]A,G	G	A	776701	159	201	0.000880674	0.714278	0.634215	FALSE	0.0127683	0.00104594
ENSG00000163565	1	+	158999969	4896	chr1:159013495[b38]C,T	T	C	13526	159	201	7.76416e-06	0.0862789	0.0713094	FALSE	0.00516898	0.0421873
ENSG00000163568	1	-	159147011	4823	chr1:160022655[b38]A,G	A	G	-875644	160	200	0.00129794	-0.63567	0.681266	FALSE	0.0148867	0.0568382
ENSG00000183853	1	+	157993274	5183	chr1:157363208[b38]C,T	C	T	-630066	160	200	0.000384405	-0.2154	0.595449	FALSE	0.00424604	0.065342
ENSG00000229914	1	-	158195634	4988	chr1:157553760[b38]A,C	C	A	641874	157	200	0.000298783	0.709369	0.541789	FALSE	0.0154359	0.000507909
ENSG00000231434	1	+	158523673	4870	chr1:158060016[b38]A,T	A	T	-463657	159	201	0.000491386	0.327984	0.576503	FALSE	0.0238411	0.216109
ENSG00000010030	6	-	36387543	3837	chr6:36383156[b38]C,T	T	C	4387	159	195	2.34101e-05	0.260287	0.263255	FALSE	0.0430433	0.000629172
ENSG00000096070	6	+	36196745	3866	chr6:37113363[b38]A,G	A	G	916618	159	199	0.000110159	0.199798	0.402188	FALSE	0.0014408	0.2914
ENSG00000112062	6	+	36027678	3975	chr6:36178056[b38]A,C	A	C	150378	160	200	6.17609e-05	-0.139528	0.29194	FALSE	0.0141879	0.10604
ENSG00000112078	6	+	36442768	3779	chr6:36766699[b38]A,G	A	G	323931	159	201	0.00219354	-0.080435	0.701997	FALSE	0.00419046	0.00706449
ENSG00000156711	6	+	36127810	3959	chr6:36145821[b38]A,G	A	G	18011	158	197	9.83064e-07	0.119069	0.0425827	TRUE	0.0106343	0.081282
ENSG00000180316	6	+	36243204	3884	chr6:36872701[b38]A,G	A	G	629497	158	201	0.000708524	-0.489965	0.611918	FALSE	0.00784981	0.00845365
ENSG00000189325	6	-	36336713	3859	chr6:35979650[b38]C,T	T	C	357063	159	200	2.31201e-05	-0.649592	0.127405	FALSE	0.0302659	0.00254992
ENSG00000224666	6	+	36386832	3838	chr6:36771548[b38]A,G	G	A	384716	160	200	0.000731113	0.279668	0.680378	FALSE	0.0196065	0.0242117
ENSG00000240733	6	-	36450913	3764	chr6:37381542[b38]C,T	T	C	-930629	160	200	0.000901622	0.572722	0.665303	FALSE	0.0178164	0.0226054
ENSG00000246982	6	-	36197076	3866	chr6:36188741[b38]A,G	A	G	8335	158	197	5.08663e-15	0.287304	7.19421e-09	TRUE	0.0688865	0.000254868
ENSG00000158714	1	+	159826812	4650	chr1:159958269[b38]A,G	A	G	131457	160	200	0.0017539	-0.477775	0.699409	FALSE	0.00171887	0.239939
ENSG00000158716	1	+	159780933	4677	chr1:159453110[b38]A,G	A	G	-327823	160	201	1.94647e-05	-0.549539	0.678652	FALSE	0.0234521	0.01032
ENSG00000179639	1	+	159289715	4637	chr1:159302270[b38]C,T	C	T	12555	158	200	3.61963e-14	0.829252	1.04435e-08	TRUE	0.16645	0.0340301
ENSG00000181036	1	+	159800512	4671	chr1:159782276[b38]A,G	A	G	-18236	159	201	0.00042647	0.557407	0.541757	FALSE	0.0328984	0.0296086
ENSG00000188004	1	-	159854758	4648	chr1:159834863[b38]C,T	C	T	19895	159	200	6.76631e-11	0.342929	0.020932	TRUE	0.100751	3.01952e-05
ENSG00000213085	1	-	159900100	4572	chr1:158958071[b38]A,G	G	A	942029	160	200	0.000467792	-0.563598	0.572881	FALSE	0.0294491	0.000128241
ENSG00000213088	1	+	159203308	4877	chr1:160128753[b38]A,G	A	G	925445	157	201	0.00011259	-0.466353	0.355588	FALSE	0.0321577	0.377421
ENSG00000225670	1	-	159202251	4884	chr1:159374415[b38]C,T	C	T	-172164	156	201	1.21812e-06	1.86279	0.19273	FALSE	0.0549767	0.000236718
ENSG00000256029	1	-	159872945	4622	chr1:159826512[b38]G,T	T	G	46433	159	200	0.000422729	-0.823086	0.594095	FALSE	0.0194764	0.00111289
ENSG00000272668	1	+	159854871	4649	chr1:159856126[b38]C,T	T	C	1255	159	199	2.64738e-16	1.38495	1.60812e-07	TRUE	0.196357	0.000254985
ENSG00000143315	1	-	160031741	4456	chr1:160021832[b38]G,T	G	T	9909	158	200	0.000270601	0.0383355	0.482115	FALSE	0.00543592	0.0189122
ENSG00000143742	1	+	225777814	4029	chr1:225264745[b38]A,G	G	A	-513069	160	200	3.7494e-05	-0.0696258	0.154581	FALSE	0.00602969	0.0708407
ENSG00000143819	1	+	225810125	4004	chr1:225786741[b38]C,T	C	T	-23384	159	199	0.00095587	-0.132994	0.608421	FALSE	0.00120748	0.230846
ENSG00000158710	1	-	159925451	4552	chr1:159925471[b38]A,G	A	G	-20	160	200	3.19367e-07	0.205691	0.00541826	TRUE	0.00784217	0.0564588
ENSG00000162723	1	-	159954139	4537	chr1:160895822[b38]A,C	C	A	-941683	160	201	0.000835291	0.488287	0.657634	FALSE	0.0198298	0.0146872
ENSG00000196187	1	-	225882305	3920	chr1:225877755[b38]A,G	A	G	4550	160	201	4.94304e-10	-0.570187	2.17685e-05	TRUE	0.00746507	0.0031697
ENSG00000225279	1	+	160062462	4426	chr1:160693925[b38]C,T	T	C	631463	160	196	2.02126e-05	-0.676161	0.20099	FALSE	0.0150046	0.0162924
ENSG00000234112	1	+	225803149	4009	chr1:226423050[b38]G,T	G	T	619901	158	196	0.000104136	0.302756	0.284494	FALSE	0.019321	0.00428617
ENSG00000242861	1	-	225846481	3948	chr1:225918575[b38]C,T	T	C	-72094	160	200	0.000154329	1.05771	0.491963	FALSE	0.0363114	8.30978e-05
ENSG00000243709	1	-	225889068	3923	chr1:225931675[b38]C,T	C	T	-42607	160	197	4.19905e-06	-0.464896	0.264441	FALSE	0.0530309	0.00136249
ENSG00000143751	1	-	225999314	3813	chr1:226571841[b38]C,T	T	C	-572527	160	199	0.000447687	0.056854	0.569522	FALSE	0.00589014	0.0070961
ENSG00000143799	1	-	226407931	3924	chr1:225564543[b38]C,T	T	C	843388	159	201	0.00019093	-0.0904091	0.38446	FALSE	0.000315372	0.00690866
ENSG00000143811	1	-	225924112	3894	chr1:225924245[b38]C,T	C	T	-133	160	201	2.39486e-05	0.0926537	0.122354	FALSE	0.0179417	0.0983463
ENSG00000163041	1	+	226061852	3785	chr1:226080052[b38]G,T	T	G	18200	159	197	1.74801e-71	0.406025	9.35667e-58	TRUE	0.204805	0.0619057
ENSG00000182827	1	-	226186677	3704	chr1:226002219[b38]C,G	G	C	184458	160	200	0.00116198	-0.118365	0.661421	FALSE	0.012747	0.012493
ENSG00000183814	1	-	226309627	3852	chr1:226911075[b38]C,T	C	T	-601448	160	199	0.00056233	-0.0716019	0.572419	FALSE	0.0002395	0.112243
ENSG00000185155	1	+	226223619	3710	chr1:226273509[b38]C,T	C	T	49890	160	195	0.000571122	-0.825913	0.542677	FALSE	0.0425632	0.0378248
ENSG00000225518	1	+	226083591	3753	chr1:225649736[b38]C,G	G	C	-433855	160	197	4.0215e-05	-0.5213	0.288541	FALSE	0.0346355	0.000552606
ENSG00000272562	1	-	226061758	3785	chr1:226403886[b38]A,G	A	G	-342128	159	199	0.000145431	-0.690169	0.348555	FALSE	0.034042	0.00108748
ENSG00000289341	1	+	225999616	3813	chr1:225623871[b38]A,G	A	G	-375745	160	201	0.00461313	-0.43613	0.716256	FALSE	0.00757738	0.034317
ENSG00000143772	1	-	226739042	3885	chr1:226731418[b38]A,G	G	A	7624	160	195	0.000155754	0.0569128	0.347105	FALSE	0.00263136	0.20279
ENSG00000143776	1	-	227317184	4276	chr1:227293274[b38]A,G	A	G	23910	158	198	5.8318e-19	0.111947	9.11066e-12	TRUE	0.166303	0.0150957
ENSG00000143801	1	+	226870185	3920	chr1:226923820[b38]A,G	G	A	53635	159	200	5.07688e-06	0.134933	0.0586638	FALSE	0.0134625	0.119296
ENSG00000163050	1	+	226940287	3953	chr1:227143400[b38]A,G	G	A	203113	160	199	0.000492601	-0.0694573	0.549329	FALSE	0.00441977	0.0250359
ENSG00000203685	1	+	226548765	3930	chr1:226481591[b38]C,T	T	C	-67174	158	200	0.000819728	0.0947293	0.664363	FALSE	0.00763135	0.000284403
ENSG00000228625	1	+	227178334	4074	chr1:227833266[b38]A,G	A	G	654932	160	201	0.000478062	-0.519403	0.487689	FALSE	0.0187544	0.000555417
ENSG00000236636	1	-	227264777	4191	chr1:226282863[b38]A,T	A	T	981914	159	199	1.06126e-05	0.63826	0.611827	FALSE	0.0110006	0.0435572
ENSG00000287259	1	+	226827712	3896	chr1:227796988[b38]C,G	G	C	969276	160	201	0.00148393	-0.688369	0.65246	FALSE	0.0144913	0.000733313
ENSG00000287627	1	-	226542640	3910	chr1:226044737[b38]C,T	T	C	497903	159	201	0.000375211	0.566586	0.516273	FALSE	0.0240299	0.00946587
ENSG00000288674	1	+	226870185	3920	chr1:226733029[b38]C,T	C	T	-137156	158	198	2.36551e-05	-0.251013	0.530522	FALSE	0.0286499	0.0142676
ENSG00000081692	1	-	227735275	3923	chr1:228507726[b38]C,G	C	G	-772451	160	195	0.00153091	-0.116814	0.695469	FALSE	4.34912e-05	0.182725
ENSG00000143740	1	+	227728201	3916	chr1:227747743[b38]A,G	G	A	19542	156	198	2.57678e-05	-0.0354504	0.115915	FALSE	0.0155143	0.0651756
ENSG00000143761	1	+	228082709	4218	chr1:227922589[b38]A,G	A	G	-160120	160	201	2.43518e-05	-0.123697	0.11961	FALSE	0.00140755	0.00454926
ENSG00000143793	1	-	228103229	4237	chr1:228983488[b38]C,G	G	C	-880259	160	201	0.00331649	0.0441892	0.704051	FALSE	0.00348862	0.101508
ENSG00000143816	1	-	227947889	4161	chr1:228239960[b38]C,T	T	C	-292071	160	201	0.00096286	1.80499	0.591371	FALSE	0.00943705	0.000160691
ENSG00000162910	1	-	228109262	4258	chr1:227956357[b38]G,T	G	T	152905	160	199	3.14758e-05	0.0756375	0.175936	FALSE	0.00597822	0.136406
ENSG00000181450	1	+	227563544	4187	chr1:226724835[b38]C,T	C	T	-838709	160	201	0.000608909	0.103113	0.545919	FALSE	0.00131756	0.0054333
ENSG00000276255	1	-	228073910	4216	chr1:228966384[b38]C,T	T	C	-892474	160	200	0.000100914	-0.326156	0.315737	FALSE	0.00600471	0.000889918
ENSG00000280157	1	+	228121524	4273	chr1:228976032[b38]A,G	A	G	854508	157	201	0.00103504	-0.101637	0.646216	FALSE	0.000629779	6.10477e-05
ENSG00000286389	1	+	227786754	4007	chr1:227499231[b38]C,T	C	T	-287523	160	201	0.000433487	2.55472	0.437901	FALSE	0.0270067	9.14098e-05
ENSG00000143774	1	+	228139963	4255	chr1:228526171[b38]A,T	T	A	386208	160	195	0.000863257	0.0388658	0.610299	FALSE	0.00413164	0.126987
ENSG00000154358	1	+	228208045	4247	chr1:228843409[b38]G,T	G	T	635364	159	200	0.00224162	-0.245089	0.689569	FALSE	0.00401926	0.0109044
ENSG00000154370	1	-	228406563	3963	chr1:227674280[b38]A,G	G	A	732283	159	198	2.28951e-05	0.194304	0.153381	FALSE	0.00592234	0.00127047
ENSG00000162913	1	-	228213423	4250	chr1:227846673[b38]A,G	G	A	366750	160	200	0.000777178	0.894575	0.593666	FALSE	0.0248713	0.0133079
ENSG00000162931	1	-	228416540	3930	chr1:227857281[b38]G,T	G	T	559259	160	201	1.42296e-07	-0.660523	0.348431	FALSE	0.00424776	0.0462345
ENSG00000181873	1	+	228165805	4264	chr1:228197255[b38]A,G	A	G	31450	159	199	1.63827e-08	0.0690039	0.000605455	TRUE	0.0128528	0.108783
ENSG00000198835	1	+	228149931	4246	chr1:228339589[b38]A,G	G	A	189658	159	201	0.000903078	-0.370164	0.707821	FALSE	0.000653177	0.018648
ENSG00000269934	1	-	228275700	4200	chr1:227751276[b38]A,T	T	A	524424	160	200	0.000388983	0.810883	0.474568	FALSE	0.0181559	0.00990477
ENSG00000270104	1	-	228384790	4001	chr1:228372999[b38]C,T	T	C	11791	158	199	2.53461e-09	-0.549827	4.48052e-05	TRUE	0.124853	0.0131856
ENSG00000287315	1	-	228368197	4005	chr1:228911368[b38]C,T	T	C	-543171	160	201	1.52623e-05	-0.728038	0.318497	FALSE	0.0143736	0.0938234
ENSG00000168159	1	+	228487383	3912	chr1:228724034[b38]C,T	T	C	236651	159	201	2.15861e-05	0.108036	0.137596	FALSE	0.00363747	0.0037706
ENSG00000181218	1	-	228457819	3919	chr1:227570293[b38]C,T	C	T	887526	160	200	6.18482e-07	-0.566335	0.573207	FALSE	0.00199464	0.0431419
ENSG00000183929	1	+	228650242	3887	chr1:229616755[b38]C,T	T	C	966513	160	200	5.0901e-05	-1.06393	0.279611	FALSE	0.0320144	0.00659378
ENSG00000196890	1	+	228458104	3920	chr1:229001134[b38]C,T	T	C	543030	160	201	0.00071509	-0.672095	0.667092	FALSE	0.0007381	0.00352253
ENSG00000199352	1	-	228610269	3897	chr1:228922300[b38]C,T	C	T	-312031	160	200	0.000359425	0.884185	0.525924	FALSE	0.000547902	0.00208193
ENSG00000201321	1	-	228628149	3903	chr1:227996390[b38]C,T	T	C	631759	159	198	0.000470732	-0.299392	0.527941	FALSE	0.0126905	0.00420632
ENSG00000202056	1	+	228555794	3895	chr1:227875295[b38]A,G	G	A	-680499	159	201	6.412e-06	0.175728	0.557723	FALSE	3.64814e-05	0.0754496
ENSG00000206878	1	+	228652437	3888	chr1:228726388[b38]A,G	A	G	73951	160	198	5.98758e-05	0.862218	0.219375	FALSE	0.0176967	0.0250266
ENSG00000234975	1	+	228687416	3902	chr1:228811964[b38]C,T	C	T	124548	158	201	0.000845035	0.321893	0.620856	FALSE	0.0239378	0.00371331
ENSG00000279306	1	-	228486189	3916	chr1:228774226[b38]A,T	T	A	-288037	160	201	0.00153874	-0.451546	0.680892	FALSE	0.0125414	0.0867316
ENSG00000116574	1	+	228735480	3915	chr1:228876375[b38]A,G	A	G	140895	159	200	0.000114315	0.153002	0.341384	FALSE	0.00202822	0.0355532
ENSG00000143632	1	-	229434005	4436	chr1:228979254[b38]C,T	T	C	454751	159	200	0.00112407	-0.839883	0.685115	FALSE	0.0316633	0.0186556
ENSG00000154429	1	-	229342913	4284	chr1:228459118[b38]C,T	T	C	883795	160	201	9.45959e-05	0.0845664	0.355966	FALSE	0.00208805	0.0456035
ENSG00000168118	1	+	229271063	4146	chr1:228785890[b38]C,G	C	G	-485173	160	201	0.000472849	-0.0711388	0.572881	FALSE	0.0100358	0.0344022
ENSG00000177788	1	-	229270977	4146	chr1:228834456[b38]G,T	T	G	436521	160	199	0.000360848	0.111538	0.533628	FALSE	0.0171293	0.247168
ENSG00000236975	1	-	229184051	4101	chr1:229241291[b38]A,G	G	A	-57240	159	199	3.05878e-10	0.773677	1.01691e-05	TRUE	0.0640419	0.0108213
ENSG00000237481	1	+	229319404	4281	chr1:229363010[b38]C,T	T	C	43606	158	199	0.00105783	1.12555	0.658771	FALSE	0.01546	0.0393331
ENSG00000252051	1	-	229410501	4435	chr1:229962798[b38]C,T	C	T	-552297	159	201	0.00198644	-0.641198	0.703528	FALSE	0.015433	0.0428608
ENSG00000271399	1	+	228858011	3841	chr1:229551520[b38]C,T	T	C	693509	159	201	0.000955834	-0.92161	0.627161	FALSE	0.00602909	0.000403705
ENSG00000288862	1	+	229407362	4430	chr1:229410095[b38]C,T	T	C	2733	160	198	9.34176e-09	0.68904	0.000423345	TRUE	0.0947045	0.00569759
ENSG00000069248	1	-	229508251	4501	chr1:229311085[b38]A,G	A	G	197166	160	200	0.000202116	-0.0559574	0.450349	FALSE	0.00175643	0.0526441
ENSG00000135744	1	-	230745516	5004	chr1:230696529[b38]A,G	G	A	48987	157	199	6.69949e-12	-0.105501	6.70987e-07	TRUE	0.00559722	0.00151612
ENSG00000135763	1	+	229626248	4826	chr1:230288363[b38]A,G	G	A	662115	159	199	0.000937845	-0.0442105	0.673349	FALSE	0.0151885	0.0165747
ENSG00000135775	1	+	230642482	5057	chr1:230020874[b38]A,G	G	A	-621608	157	199	9.61041e-05	0.133108	0.503968	FALSE	0.00140514	2.83036e-05
ENSG00000135776	1	-	229558654	4622	chr1:229134338[b38]C,G	C	G	424316	158	198	3.28345e-05	-0.0492834	0.261916	FALSE	0.0136562	0.0654969
ENSG00000135801	1	-	229625886	4826	chr1:229235383[b38]C,G	G	C	390503	160	200	2.61042e-05	0.122292	0.356761	FALSE	0.0228266	0.0249825
ENSG00000143641	1	+	230057991	5202	chr1:230828879[b38]G,T	T	G	770888	160	201	0.000106935	-0.206934	0.373693	FALSE	0.0185814	0.0378068
ENSG00000177614	1	-	230425930	5124	chr1:230743811[b38]C,G	G	C	-317881	160	200	1.06015e-05	-0.0959886	0.206279	FALSE	0.00125927	0.0621572
ENSG00000228058	1	+	230002373	5147	chr1:229611064[b38]A,G	G	A	-391309	159	200	6.96395e-06	-0.56918	0.487689	FALSE	0.0106774	0.0142022
ENSG00000282564	1	+	230426492	5124	chr1:230875777[b38]C,T	T	C	449285	159	201	0.00019574	-0.799778	0.482875	FALSE	0.0109195	0.0145782
ENSG00000119280	1	-	230869483	5009	chr1:230878888[b38]A,G	G	A	-9405	160	196	3.49667e-05	-0.0425896	0.204594	FALSE	0.000493737	0.0400265
ENSG00000119283	1	+	231162059	4913	chr1:231715229[b38]A,G	A	G	553170	160	200	7.35092e-06	-0.441594	0.550824	FALSE	0.0179091	0.000179189
ENSG00000135773	1	+	230747385	5007	chr1:230753630[b38]A,G	A	G	6245	159	198	2.19831e-30	-0.690383	9.65969e-17	TRUE	0.140814	0.00236269
ENSG00000143633	1	-	231241143	4883	chr1:230915794[b38]C,T	C	T	325349	159	201	0.000558503	-0.220878	0.634822	FALSE	0.0150174	0.0857664
ENSG00000143643	1	-	230978832	4996	chr1:231009228[b38]C,T	T	C	-30396	158	198	8.18335e-05	0.0532733	0.312248	FALSE	0.0103985	0.0360069
ENSG00000173409	1	+	230978982	4998	chr1:230974667[b38]C,T	C	T	-4315	157	199	6.07918e-12	-0.0760248	1.80383e-06	TRUE	0.0281715	0.0945757
ENSG00000182118	1	-	231040213	4992	chr1:231038685[b38]C,T	T	C	1528	158	198	4.35618e-19	-0.233883	1.33872e-11	TRUE	0.0839081	0.00208544
ENSG00000223393	1	+	230868260	5006	chr1:230849794[b38]G,T	T	G	-18466	157	201	0.000143527	-0.391857	0.386102	FALSE	0.0342043	0.000156868
ENSG00000229595	1	-	231117832	4971	chr1:230904106[b38]A,G	A	G	213726	160	200	9.23934e-05	0.775899	0.432442	FALSE	0.015131	0.00158473
ENSG00000244137	1	-	230795114	4973	chr1:231593518[b38]G,T	T	G	-798404	160	201	0.00204414	-0.859278	0.708619	FALSE	0.0100398	0.00177109
ENSG00000112079	6	-	36547191	3772	chr6:37327099[b38]A,G	G	A	-779908	158	197	0.00043948	0.0418704	0.612841	FALSE	0.00505772	0.0140553
ENSG00000112081	6	+	36594354	3805	chr6:37092893[b38]A,G	A	G	498539	160	200	8.03921e-05	0.120266	0.32196	FALSE	0.00559746	0.00692104
ENSG00000124762	6	+	36676461	4063	chr6:36939918[b38]C,T	T	C	263457	159	200	0.000262281	-0.124327	0.500355	FALSE	0.000171503	0.307731
ENSG00000124772	6	-	36839379	4291	chr6:37340818[b38]C,G	C	G	-501439	159	198	0.000247649	-0.0806284	0.548842	FALSE	0.00335757	0.0363694
ENSG00000137168	6	-	36874774	4323	chr6:37540809[b38]C,T	T	C	-666035	158	200	0.000230805	-0.033448	0.496128	FALSE	0.00121895	0.00110441
ENSG00000137409	6	-	36986175	4386	chr6:37523231[b38]C,G	C	G	-537056	160	201	0.000503705	0.0488175	0.609131	FALSE	0.00198906	0.128719
ENSG00000164530	6	+	36948264	4353	chr6:36966468[b38]A,C	A	C	18204	160	198	1.25416e-05	0.231105	0.102778	FALSE	0.0256513	0.0135908
ENSG00000198663	6	+	36871871	4314	chr6:36683600[b38]G,T	T	G	-188271	160	201	0.000220444	-0.059917	0.495916	FALSE	0.00336634	0.0793171
ENSG00000238554	6	-	36639546	3944	chr6:36069629[b38]A,G	G	A	569917	158	200	0.000200481	0.870416	0.469958	FALSE	0.0134032	0.0139179
ENSG00000287891	6	-	36844208	4302	chr6:37816921[b38]C,T	T	C	-972713	160	199	0.000291392	0.850812	0.605577	FALSE	0.0248533	0.00272874
ENSG00000010072	1	+	231337105	4743	chr1:231241060[b38]C,G	C	G	-96045	159	200	1.22118e-05	0.126535	0.0925176	FALSE	0.0190868	0.0538136
ENSG00000055732	1	-	85048397	3808	chr1:85057715[b38]A,C	A	C	-9318	158	198	5.95147e-08	-0.398715	0.00164087	TRUE	0.0668119	0.046139
ENSG00000097096	1	-	85201589	4192	chr1:84853567[b38]A,G	A	G	348022	159	201	3.41958e-07	-0.340958	0.0141771	TRUE	0.00483933	0.0349803
ENSG00000116903	1	-	231337747	4745	chr1:230403867[b38]C,T	T	C	933880	160	201	0.000981919	-0.0411283	0.677917	FALSE	0.00202923	0.0255797
ENSG00000116906	1	+	231241208	4883	chr1:231265850[b38]C,T	T	C	24642	158	197	5.60236e-05	0.0293961	0.316438	FALSE	0.00892518	4.12701e-05
ENSG00000116918	1	+	231528542	4686	chr1:232086106[b38]A,T	A	T	557564	160	201	0.000947259	-0.167791	0.682101	FALSE	0.00322557	0.0752553
ENSG00000135766	1	-	231421890	4693	chr1:231352247[b38]C,T	C	T	69643	160	197	2.61781e-05	-0.0979515	0.171022	FALSE	0.0384696	0.124841
ENSG00000233461	1	-	231528421	4686	chr1:230555601[b38]C,G	G	C	972820	160	200	0.000120726	-0.465151	0.512609	FALSE	0.0184548	0.00910364
ENSG00000280099	1	-	85152488	4037	chr1:86132095[b38]G,T	G	T	-979607	159	200	0.000383298	0.288382	0.564012	FALSE	0.00217371	0.0269535
ENSG00000287856	1	-	231528421	4686	chr1:231919925[b38]A,G	G	A	-391504	159	201	0.000163656	-1.58432	0.579757	FALSE	0.0104052	0.0104618
ENSG00000117174	1	-	85708286	4266	chr1:85812632[b38]A,G	G	A	-104346	158	198	3.40044e-12	-0.0495936	1.39471e-06	TRUE	0.0187451	5.90601e-05
ENSG00000142867	1	-	85276354	4304	chr1:86084733[b38]C,T	T	C	-808379	160	201	5.37436e-05	-0.191738	0.296612	FALSE	0.0138921	0.130669
ENSG00000142871	1	+	85580762	4285	chr1:84740646[b38]A,G	G	A	-840116	159	201	0.00126736	-0.357188	0.672852	FALSE	0.00534016	0.346085
ENSG00000153904	1	-	85577985	4294	chr1:85330874[b38]G,T	T	G	247111	158	197	1.76482e-18	0.0854334	2.29757e-12	TRUE	0.0163891	0.197988
ENSG00000162642	1	-	85259635	4317	chr1:85342481[b38]A,T	A	T	-82846	160	199	0.000446628	-0.102242	0.58269	FALSE	0.0112833	0.00251213
ENSG00000171502	1	-	86156398	3990	chr1:86123361[b38]A,T	T	A	33037	156	199	3.41934e-09	-0.252793	0.000309926	TRUE	0.0111545	0.37158
ENSG00000199459	1	-	85435176	4354	chr1:86430654[b38]A,C	C	A	-995478	159	201	3.34691e-06	-0.152831	0.654125	FALSE	0.000485435	0.0781445
ENSG00000272691	1	-	85578501	4292	chr1:85490366[b38]C,G	C	G	88135	157	199	0.000262873	1.0031	0.445511	FALSE	0.0113774	0.00933051
ENSG00000273264	1	+	85467296	4371	chr1:86016186[b38]A,G	A	G	548890	158	199	0.000464017	-0.276287	0.530476	FALSE	0.0228118	0.124304
ENSG00000282057	1	-	85577985	4294	chr1:86165721[b38]G,T	G	T	-587736	157	200	0.00128093	-1.35671	0.682319	FALSE	0.0122345	0.00161934
ENSG00000016602	1	+	86547079	3993	chr1:86547045[b38]A,C	A	C	-34	159	201	1.58889e-16	-0.831339	2.53904e-09	TRUE	0.0231509	0.0183477
ENSG00000097033	1	+	86704571	4091	chr1:86783859[b38]A,G	A	G	79288	160	199	0.000300514	-0.0553437	0.483886	FALSE	0.0105173	0.00195241
ENSG00000122417	1	-	86396034	4036	chr1:86394599[b38]C,T	T	C	1435	155	200	1.65574e-15	-0.107185	5.38124e-09	TRUE	0.0675142	0.0848752
ENSG00000137975	1	+	86424172	4059	chr1:86447582[b38]C,T	T	C	23410	157	200	0.000337273	-0.247389	0.538872	FALSE	0.0190791	0.0184482
ENSG00000153936	1	+	86914636	4120	chr1:87245194[b38]C,T	T	C	330558	158	198	0.00189742	0.0294372	0.696802	FALSE	0.000914039	0.0035234
ENSG00000183291	1	-	86914113	4121	chr1:86876787[b38]A,G	A	G	37326	159	198	2.29137e-10	0.0554615	0.000458976	TRUE	0.0146662	0.0451486
ENSG00000236915	1	-	86703608	4090	chr1:86313811[b38]C,G	G	C	389797	159	197	3.96431e-07	-0.438653	0.149304	FALSE	0.0118474	0.00301809
ENSG00000267272	1	+	87129766	3831	chr1:87129405[b38]G,T	G	T	-361	158	201	0.00094775	-0.241484	0.679714	FALSE	0.00317326	0.00515577
ENSG00000267561	1	+	86993010	4110	chr1:87313149[b38]A,G	G	A	320139	159	201	0.00207497	2.13478	0.696758	FALSE	0.0228088	0.0226151
ENSG00000285210	1	-	86318657	3945	chr1:86452776[b38]C,T	C	T	-134119	158	200	3.26462e-05	-1.10225	0.375263	FALSE	0.0175599	0.00469221
ENSG00000065243	1	+	88684223	3480	chr1:88691760[b38]A,T	A	T	7537	160	195	0.00011855	0.0443824	0.270262	FALSE	0.00699031	0.000298228
ENSG00000137947	1	-	88891501	3333	chr1:88037166[b38]C,T	T	C	854335	160	200	0.00100656	-0.077536	0.607373	FALSE	0.00629046	0.0377149
ENSG00000143013	1	+	87328881	3554	chr1:87268197[b38]C,G	C	G	-60684	160	201	9.7868e-05	0.165926	0.269801	FALSE	0.000977944	0.000261892
ENSG00000237505	1	-	88685165	3479	chr1:88976370[b38]A,T	T	A	-291205	160	201	0.00149149	-0.571113	0.668286	FALSE	0.00665405	0.0362987
ENSG00000237959	1	+	88577881	3602	chr1:88458483[b38]C,G	G	C	-119398	158	200	2.83603e-06	-0.329533	0.0200358	TRUE	0.0324912	0.0550714
ENSG00000241975	1	+	88829103	3325	chr1:89326466[b38]A,G	A	G	497363	159	197	0.00365101	-0.390515	0.707969	FALSE	0.0157533	0.00532537
ENSG00000274321	1	+	88520001	3590	chr1:88492157[b38]A,T	T	A	-27844	160	201	0.00031626	0.321267	0.646952	FALSE	0.00535705	0.0392942
ENSG00000279778	1	-	87805287	3486	chr1:87360396[b38]A,G	A	G	444891	159	201	0.000887928	0.951208	0.622061	FALSE	0.011852	0.00254413
ENSG00000284240	1	+	87212670	3637	chr1:87872792[b38]G,T	G	T	660122	159	199	6.47514e-05	-0.951372	0.328797	FALSE	0.00363856	0.0128527
ENSG00000286758	1	+	88462937	3563	chr1:88466660[b38]C,T	C	T	3723	160	201	0.000144787	-0.993151	0.288541	FALSE	0.0384543	0.00308887
ENSG00000117226	1	-	89022685	3359	chr1:89006209[b38]C,T	T	C	16476	157	200	4.4019e-64	-0.845584	4.31968e-45	TRUE	0.274981	0.000844462
ENSG00000117228	1	-	89065161	3395	chr1:88235959[b38]G,T	T	G	829202	160	201	0.00404177	0.386629	0.710316	FALSE	0.00350566	0.0320764
ENSG00000137944	1	-	88992586	3336	chr1:88975121[b38]A,G	A	G	17465	159	198	4.11435e-48	-0.260215	1.20347e-34	TRUE	0.206661	0.108644
ENSG00000162645	1	-	89125864	3455	chr1:89356533[b38]C,T	T	C	-230669	158	200	0.000452073	-0.166144	0.512609	FALSE	0.00530895	0.0606829
ENSG00000162654	1	-	89198836	3578	chr1:89165913[b38]C,T	C	T	32923	157	200	0.000166704	-0.157629	0.475686	FALSE	0.0249919	0.0276992
ENSG00000202385	1	-	89020247	3359	chr1:88963193[b38]C,T	C	T	57054	158	201	2.58772e-08	0.260057	0.257468	FALSE	0.0155095	0.0592484
ENSG00000213516	1	-	88992586	3336	chr1:89701564[b38]A,G	A	G	-708978	159	200	4.92487e-05	0.170672	0.18989	FALSE	0.0231631	0.0267711
ENSG00000234518	1	-	89104286	3455	chr1:89907508[b38]A,G	A	G	-803222	158	199	0.0029061	0.253355	0.695336	FALSE	0.00374283	0.0575678
ENSG00000284734	1	+	89198715	3578	chr1:89949114[b38]C,G	G	C	750399	159	201	0.00196711	0.417459	0.671821	FALSE	0.0151317	0.0297592
ENSG00000289582	1	-	89127161	3455	chr1:89268021[b38]C,G	C	G	-140860	159	198	5.62372e-05	0.825095	0.347401	FALSE	0.0444728	0.00416995
ENSG00000154451	1	-	89272453	3609	chr1:88613806[b38]A,T	A	T	658647	159	201	4.65494e-06	-1.20864	0.192642	FALSE	0.0156364	0.00134387
ENSG00000171488	1	+	89633073	3422	chr1:89712293[b38]A,G	G	A	79220	157	198	2.0926e-08	0.0529366	0.000400569	TRUE	0.0424434	0.00210756
ENSG00000183347	1	+	89364060	3603	chr1:88996182[b38]C,T	C	T	-367878	159	200	0.00142311	-0.776682	0.661558	FALSE	0.031118	0.0668288
ENSG00000197147	1	+	89524830	3470	chr1:89543589[b38]A,G	A	G	18759	160	201	8.79479e-10	0.11779	0.000176379	TRUE	0.00770207	0.00175237
ENSG00000225492	1	+	89407680	3542	chr1:89541438[b38]A,G	A	G	133758	159	201	0.000482242	-0.413705	0.566365	FALSE	0.0118266	0.0167988
ENSG00000231613	1	+	89788915	3435	chr1:89755452[b38]A,G	A	G	-33463	160	196	2.75888e-05	-0.443089	0.0950331	FALSE	0.0560476	0.0175319
ENSG00000231999	1	-	89632658	3422	chr1:89651295[b38]A,G	A	G	-18637	160	199	3.68141e-07	-0.0983158	0.00693406	TRUE	0.00972691	7.40508e-05
ENSG00000238081	1	-	89289677	3563	chr1:89550227[b38]A,C	A	C	-260550	156	198	2.59948e-05	-0.323044	0.116229	FALSE	0.052477	0.0168291
ENSG00000272931	1	-	89820175	3467	chr1:90065680[b38]A,G	G	A	-245505	159	199	0.000167426	-0.225672	0.4466	FALSE	0.0262415	0.132453
ENSG00000286548	1	-	89525158	3470	chr1:89539600[b38]A,C	C	A	-14442	159	198	7.83909e-08	0.559388	0.00888845	TRUE	0.0270024	0.0328072
ENSG00000122482	1	-	91021991	3783	chr1:90425458[b38]A,C	A	C	596533	158	201	5.0784e-06	-0.151352	0.0556366	FALSE	0.00373687	0.00216071
ENSG00000162664	1	+	89995111	3320	chr1:89687075[b38]A,C	C	A	-308036	158	200	0.00105634	-0.100833	0.628997	FALSE	0.00329407	0.07856
ENSG00000162669	1	-	91404799	3439	chr1:91404573[b38]A,G	G	A	226	158	200	1.79478e-12	0.468332	3.02657e-07	TRUE	0.121415	0.0669457
ENSG00000171492	1	+	89821015	3470	chr1:88900002[b38]C,T	C	T	-921013	158	200	0.000233122	0.0561681	0.41347	FALSE	0.000269118	0.00103398
ENSG00000225446	1	+	90851123	3663	chr1:91655624[b38]A,T	A	T	804501	160	201	1.72015e-05	1.76558	0.0840761	FALSE	0.0464726	0.0237218
ENSG00000228175	1	-	89993594	3327	chr1:90793185[b38]A,C	A	C	-799591	158	199	0.00181103	0.581059	0.6849	FALSE	0.0118845	0.02332
ENSG00000232882	1	-	90892993	3701	chr1:90688555[b38]A,G	A	G	204438	159	200	0.000625412	-0.747644	0.671998	FALSE	0.0103352	0.00338584
ENSG00000233593	1	-	90851484	3664	chr1:90033673[b38]C,G	C	G	817811	155	201	4.10925e-07	-0.605866	0.482569	FALSE	0.00853221	0.00664441
ENSG00000272672	1	+	89939602	3374	chr1:89119478[b38]A,T	A	T	-820124	157	201	0.000161065	-0.651026	0.401064	FALSE	0.0151122	0.285583
ENSG00000287372	1	-	90419979	3367	chr1:90400436[b38]C,T	C	T	19543	155	200	4.0545e-16	0.993675	8.7587e-09	TRUE	0.0879177	0.000284967
ENSG00000069702	1	-	91905827	3398	chr1:91607401[b38]A,G	G	A	298426	159	198	1.4983e-07	0.107376	0.00277706	TRUE	0.0133999	0.116715
ENSG00000097046	1	+	91500852	3484	chr1:91546924[b38]C,G	C	G	46072	159	196	2.02609e-20	-0.161109	9.29518e-14	TRUE	0.048319	0.00814622
ENSG00000172031	1	+	92029986	3392	chr1:91999104[b38]A,T	A	T	-30882	159	198	0.000426217	-0.122966	0.504917	FALSE	0.00151782	0.0126472
ENSG00000189195	1	+	92080306	3385	chr1:91242956[b38]A,G	G	A	-837350	158	197	0.00164475	0.0280287	0.654687	FALSE	0.00137878	0.000117255
ENSG00000226773	1	+	92203149	3147	chr1:91771480[b38]A,G	A	G	-431669	158	198	0.00039041	-0.236845	0.466879	FALSE	0.00870776	0.0154045
ENSG00000230667	1	-	92075410	3397	chr1:91813746[b38]C,T	T	C	261664	160	201	0.000682866	0.696516	0.540765	FALSE	0.0188627	0.00327231
ENSG00000233125	1	-	92229019	3131	chr1:91436798[b38]C,T	C	T	792221	160	200	0.00125495	0.473689	0.653025	FALSE	0.0119736	0.0289542
ENSG00000233228	1	+	92066307	3421	chr1:93029243[b38]A,C	A	C	962936	159	197	0.00193218	-0.162424	0.671049	FALSE	0.00295732	0.0782204
ENSG00000273487	1	+	92189238	3167	chr1:91679376[b38]G,T	T	G	-509862	160	200	0.000819327	-0.649745	0.566729	FALSE	0.0213387	0.00271889
ENSG00000289483	1	-	92028939	3388	chr1:91795890[b38]A,T	A	T	233049	160	201	0.00196163	-0.41818	0.699897	FALSE	0.0015293	0.0123467
ENSG00000067208	1	-	92792396	2978	chr1:91955369[b38]C,G	C	G	837027	158	198	0.000679422	0.0611519	0.508965	FALSE	0.0133234	0.0530688
ENSG00000122406	1	+	92832014	3019	chr1:93058488[b38]G,T	G	T	226474	159	201	0.0111033	-0.0648302	0.718469	FALSE	0.00143874	0.00576684
ENSG00000122483	1	+	93179920	3376	chr1:94072086[b38]A,C	A	C	892166	155	199	0.000135647	0.126513	0.285391	FALSE	0.000159967	0.010786
ENSG00000122484	1	+	92299060	3113	chr1:92041235[b38]G,T	T	G	-257825	159	199	3.07424e-07	0.0959737	0.00400856	TRUE	0.0203525	0.0173916
ENSG00000143033	1	+	93079236	3231	chr1:93599125[b38]C,T	C	T	519889	160	197	0.000765571	0.0536438	0.515394	FALSE	0.00230724	0.232252
ENSG00000154511	1	-	92961431	3078	chr1:92795004[b38]C,T	T	C	166427	159	198	0.000601046	0.0466826	0.49379	FALSE	4.12313e-06	0.000187471
ENSG00000174842	1	-	92298926	3114	chr1:92013416[b38]G,T	T	G	285510	159	199	6.18379e-06	0.0957464	0.113926	FALSE	0.00767854	0.0738648
ENSG00000207523	1	+	92840720	3027	chr1:93769824[b38]C,T	T	C	929104	158	199	6.21821e-05	0.318903	0.634287	FALSE	0.0142304	0.0569051
ENSG00000229992	1	-	92647049	2937	chr1:92623366[b38]A,G	A	G	23683	160	200	0.000597105	0.750755	0.659299	FALSE	0.0115009	0.0100026
ENSG00000289544	1	+	92961859	3077	chr1:93006543[b38]A,C	A	C	44684	158	198	0.000943937	0.231135	0.527941	FALSE	0.0110884	0.0527534
ENSG00000117500	1	-	93180244	3376	chr1:93164953[b38]C,T	T	C	15291	158	199	6.66548e-16	-0.0899168	5.15236e-10	TRUE	0.0241283	0.133972
ENSG00000117505	1	+	93345908	3460	chr1:93321157[b38]A,G	G	A	-24751	158	198	8.97523e-08	0.0501562	0.00245745	TRUE	0.0248681	0.240781
ENSG00000137936	1	-	93847071	3686	chr1:93651255[b38]A,G	A	G	195816	160	201	0.000205181	-0.279354	0.387154	FALSE	0.00398776	0.278947
ENSG00000137942	1	+	93448119	3475	chr1:94070133[b38]A,C	C	A	622014	158	199	0.000822838	0.0907477	0.568171	FALSE	0.001758	0.00064951
ENSG00000207379	1	+	93385712	3477	chr1:93698943[b38]C,T	T	C	313231	160	200	0.000632227	0.307806	0.653443	FALSE	0.0160286	0.0259626
ENSG00000212601	1	-	93488334	3444	chr1:93852841[b38]C,T	T	C	-364507	159	201	5.00371e-05	0.305886	0.565358	FALSE	0.0155511	0.1021
ENSG00000223745	1	-	93345725	3458	chr1:93390523[b38]A,C	C	A	-44798	159	200	9.45703e-43	-0.355784	8.40711e-31	TRUE	0.11055	0.0559194
ENSG00000224093	1	+	93591967	3483	chr1:94353794[b38]A,G	G	A	761827	158	200	0.000320271	1.00848	0.474351	FALSE	0.0324518	0.00868702
ENSG00000225297	1	-	93199756	3386	chr1:92933780[b38]A,G	A	G	265976	157	199	0.000178306	0.414646	0.534292	FALSE	0.00527991	0.0497953
ENSG00000237003	1	-	93190741	3375	chr1:93783688[b38]C,T	T	C	-592947	160	201	0.000408646	0.686435	0.44859	FALSE	0.0129086	0.000833773
ENSG00000065491	6	+	37257773	4652	chr6:37706067[b38]C,T	C	T	448294	159	201	0.000750325	0.0629678	0.64792	FALSE	0.00544597	0.134754
ENSG00000112130	6	+	37353980	4589	chr6:37381290[b38]A,G	A	G	27310	158	198	4.86887e-08	0.108377	0.00306355	TRUE	0.00841428	0.062272
ENSG00000137193	6	+	37170153	4537	chr6:36533447[b38]C,T	T	C	-636706	160	195	0.000122927	-0.361626	0.372823	FALSE	5.6163e-08	0.341228
ENSG00000137200	6	+	37433220	4559	chr6:37533018[b38]A,C	A	C	99798	160	200	0.000213065	0.0618089	0.502273	FALSE	0.0106163	0.0750179
ENSG00000146192	6	+	37005647	4381	chr6:37180525[b38]A,G	A	G	174878	160	198	0.000216463	0.494844	0.466872	FALSE	0.0076247	0.181197
ENSG00000172738	6	-	37257569	4652	chr6:37943917[b38]C,T	T	C	-686348	159	199	0.000677495	-0.613644	0.64792	FALSE	0.0231425	2.26141e-05
ENSG00000198937	6	-	37499865	4575	chr6:37492574[b38]A,C	C	A	7291	158	200	4.64552e-17	-0.132145	5.61048e-11	TRUE	0.0373988	0.0488125
ENSG00000204110	6	+	37507349	4578	chr6:37507413[b38]A,C	A	C	64	159	199	0.000382089	0.705621	0.559223	FALSE	0.0343105	0.00954047
ENSG00000226976	6	+	37044861	4340	chr6:37714820[b38]C,T	T	C	669959	158	199	0.0014067	-0.64822	0.686237	FALSE	0.022347	0.00907684
ENSG00000286672	6	-	37305062	4601	chr6:36824230[b38]A,C	C	A	480832	159	201	0.00080693	0.277035	0.629834	FALSE	0.0142568	0.000464559
ENSG00000143149	1	-	165698560	4263	chr1:165692862[b38]C,T	T	C	5698	157	199	8.26781e-11	-0.067276	1.95593e-05	TRUE	0.0204551	0.0207707
ENSG00000143179	1	+	165827615	4273	chr1:165040507[b38]A,T	T	A	-787108	157	201	0.000125734	0.154789	0.518676	FALSE	0.0103731	0.000423137
ENSG00000143183	1	-	165827471	4272	chr1:165294453[b38]A,G	A	G	533018	159	200	0.000823237	-0.0698847	0.629744	FALSE	0.00880466	0.177702
ENSG00000203307	1	+	166081184	4319	chr1:166093355[b38]A,G	G	A	12171	160	201	0.000682732	0.535735	0.655921	FALSE	0.0251824	0.00174942
ENSG00000207341	1	+	166042245	4283	chr1:166377706[b38]C,T	T	C	335461	160	201	3.23583e-05	0.173841	0.666694	FALSE	0.00683517	0.0694936
ENSG00000224358	1	+	165768930	4227	chr1:165164968[b38]C,G	G	C	-603962	159	199	0.000262224	0.658336	0.599312	FALSE	0.0102413	0.0124318
ENSG00000225272	1	+	165676311	4318	chr1:164885553[b38]A,G	A	G	-790758	157	200	0.00208915	-0.208131	0.70784	FALSE	0.017655	0.0125501
ENSG00000226292	1	+	166022216	4257	chr1:166026550[b38]C,T	T	C	4334	160	201	0.00123218	0.395898	0.661558	FALSE	0.00581676	0.0391594
ENSG00000230175	1	+	165671257	4323	chr1:165160494[b38]A,G	G	A	-510763	159	198	0.000191795	0.203368	0.443917	FALSE	0.0390881	0.000450052
ENSG00000273365	1	-	165706557	4249	chr1:165907341[b38]C,T	C	T	-200784	158	198	0.000390268	-0.275943	0.521128	FALSE	0.0586005	0.00886088
ENSG00000143157	1	+	166839448	4188	chr1:166833791[b38]A,T	A	T	-5657	158	199	1.89489e-06	-0.0401976	0.0213755	TRUE	0.0137302	0.0854297
ENSG00000143167	1	-	167090289	4161	chr1:166381896[b38]C,T	C	T	708393	157	200	0.000103729	-0.532591	0.295966	FALSE	0.0169838	0.001935
ENSG00000143194	1	+	166975583	4260	chr1:166981221[b38]A,G	G	A	5638	157	200	2.46844e-20	0.303561	1.64352e-11	TRUE	0.100403	0.0287336
ENSG00000143195	1	-	166975270	4259	chr1:166537530[b38]C,T	C	T	437740	158	201	0.00050812	0.210626	0.578987	FALSE	0.0134821	0.073824
ENSG00000152382	1	-	166876235	4264	chr1:166840054[b38]G,T	G	T	36181	160	201	0.000107928	-0.103407	0.405079	FALSE	0.00389083	0.012064
ENSG00000188859	1	-	166166852	4375	chr1:166506381[b38]A,C	A	C	-339529	160	200	3.10106e-06	-0.800886	0.279326	FALSE	0.00347051	0.0748671
ENSG00000198842	1	+	167094076	4161	chr1:167557699[b38]A,T	A	T	463623	158	197	0.00155255	-0.363325	0.694327	FALSE	0.0113909	0.0903085
ENSG00000225171	1	+	166868749	4236	chr1:166865111[b38]C,T	T	C	-3638	156	200	4.57507e-08	0.422908	0.00130906	TRUE	0.0588039	0.000190262
ENSG00000229588	1	+	166165853	4373	chr1:167128330[b38]A,G	A	G	962477	160	197	0.000180412	-0.39287	0.473825	FALSE	0.00910144	0.0102975
ENSG00000272205	1	-	167219823	4172	chr1:167497719[b38]A,C	C	A	-277896	160	199	0.000678729	0.612986	0.603986	FALSE	0.0228627	0.0177648
ENSG00000143158	1	-	167936940	4363	chr1:167312535[b38]A,T	A	T	624405	159	201	0.000589002	-0.103612	0.620887	FALSE	0.0002758	0.0333841
ENSG00000143162	1	-	167553743	4140	chr1:167542358[b38]A,T	T	A	11385	159	200	1.68319e-11	-0.100123	2.08507e-06	TRUE	0.0122293	0.0180788
ENSG00000143164	1	+	167935784	4366	chr1:168772296[b38]A,G	A	G	836512	159	201	2.37842e-05	0.135573	0.183943	FALSE	0.000124846	0.00745559
ENSG00000143190	1	+	167220877	4172	chr1:167621678[b38]A,C	C	A	400801	159	198	0.000779047	0.0893413	0.634948	FALSE	0.0130675	0.0746132
ENSG00000143199	1	-	167913977	4346	chr1:168489231[b38]C,G	G	C	-575254	160	201	1.26887e-06	-0.341458	0.0596165	FALSE	0.0200336	0.0185542
ENSG00000197965	1	+	167721193	4226	chr1:167777985[b38]G,T	T	G	56792	159	198	6.5847e-08	0.0702422	0.00266499	TRUE	0.00373772	0.135373
ENSG00000198771	1	+	167630094	4164	chr1:167569599[b38]A,G	G	A	-60495	158	198	0.000107329	-0.0980808	0.404464	FALSE	0.0150827	0.223699
ENSG00000198821	1	-	167518467	4166	chr1:167038691[b38]C,T	C	T	479776	159	201	7.07078e-05	-0.751269	0.50604	FALSE	0.0137511	0.0391568
ENSG00000232194	1	+	167820407	4249	chr1:167543294[b38]C,T	T	C	-277113	158	196	0.000204148	0.388255	0.422004	FALSE	0.0153241	1.35864e-05
ENSG00000272033	1	+	167379109	4095	chr1:166481551[b38]C,T	T	C	-897558	160	201	0.000235026	2.16955	0.494342	FALSE	0.00358734	0.217604
ENSG00000143147	1	-	168137423	4306	chr1:168139875[b38]C,G	G	C	-2452	157	200	2.74401e-08	-0.124544	0.000901495	TRUE	0.0529253	0.143494
ENSG00000143155	1	+	168178963	4233	chr1:168173251[b38]C,T	T	C	-5712	158	200	3.56524e-05	0.0281536	0.208509	FALSE	0.000552603	0.0134593
ENSG00000143178	1	+	168280878	4249	chr1:167546698[b38]C,G	C	G	-734180	160	201	0.000451144	-0.636207	0.618728	FALSE	0.0183838	0.0123
ENSG00000143184	1	+	168576606	4101	chr1:169155482[b38]C,T	C	T	578876	157	201	0.00019685	0.341293	0.392533	FALSE	0.0379062	0.0233499
ENSG00000143185	1	-	168543966	4126	chr1:167867522[b38]C,G	C	G	676444	159	201	0.00178365	0.867023	0.698552	FALSE	0.0209517	0.0324574
ENSG00000143196	1	-	168729176	3979	chr1:169008718[b38]C,T	T	C	-279542	160	201	0.000418125	-0.964687	0.557994	FALSE	0.0275119	0.00703075
ENSG00000213064	1	+	168225939	4227	chr1:168902851[b38]A,G	G	A	676912	160	199	0.000885611	-0.0722209	0.657167	FALSE	0.006213	0.181387
ENSG00000214262	1	-	168245789	4244	chr1:169063639[b38]C,T	T	C	-817850	156	201	0.00048776	-0.96541	0.56993	FALSE	0.00903617	0.0200883
ENSG00000224837	1	-	168055902	4339	chr1:167530143[b38]C,G	G	C	525759	160	200	6.30805e-05	1.66012	0.373111	FALSE	0.0100739	0.00798921
ENSG00000237049	1	+	168210617	4206	chr1:168291767[b38]G,T	G	T	81150	159	200	5.44047e-05	0.847296	0.36437	FALSE	0.0411922	0.0042772
ENSG00000117475	1	+	169367971	4140	chr1:168709676[b38]A,G	G	A	-658295	156	200	0.000230069	0.0300033	0.419708	FALSE	0.00380326	0.0915293
ENSG00000117477	1	-	169460254	4167	chr1:169408939[b38]C,T	T	C	51315	160	201	1.04249e-20	-0.181236	5.61769e-14	TRUE	0.0300701	0.00249377
ENSG00000117479	1	-	169485768	4130	chr1:169773925[b38]A,G	A	G	-288157	156	200	0.000783298	-0.237131	0.649601	FALSE	0.00312722	0.00509624
ENSG00000143153	1	+	169105698	4219	chr1:168704462[b38]G,T	T	G	-401236	160	199	0.000233809	-0.103228	0.503968	FALSE	0.00166137	0.0334554
ENSG00000143156	1	-	169367712	4142	chr1:169520239[b38]C,T	C	T	-152527	159	201	5.92112e-05	-0.222009	0.247061	FALSE	0.026834	0.0352458
ENSG00000198734	1	-	169586388	4096	chr1:169574996[b38]A,C	A	C	11392	156	200	2.20877e-07	0.365603	0.0041744	TRUE	0.0229365	0.104212
ENSG00000213062	1	+	169486077	4129	chr1:169486744[b38]A,C	C	A	667	159	200	6.29146e-07	-0.0861467	0.0170166	TRUE	0.00490315	0.0133679
ENSG00000235736	1	-	168774326	4076	chr1:168627837[b38]A,G	G	A	146489	159	198	0.000744032	-0.375458	0.603873	FALSE	0.020957	0.00698786
ENSG00000237707	1	+	169104125	4212	chr1:168744675[b38]C,T	T	C	-359450	158	201	0.000591588	0.58939	0.567432	FALSE	0.0149735	0.0498524
ENSG00000285622	1	-	169103147	4205	chr1:169782090[b38]A,G	G	A	-678943	156	200	0.00205816	-0.183614	0.699805	FALSE	0.00255309	0.00683963
ENSG00000000457	1	-	169893789	3853	chr1:170084946[b38]A,T	A	T	-191157	159	200	4.44942e-07	-0.0863647	0.00888845	TRUE	0.0361568	0.333349
ENSG00000000460	1	+	169662008	4101	chr1:169777897[b38]A,G	A	G	115889	157	198	3.70461e-13	0.139067	2.48448e-07	TRUE	0.0253317	8.89695e-06
ENSG00000007908	1	-	169733972	3981	chr1:169748131[b38]C,G	G	C	-14159	158	198	0.000653094	0.489458	0.549683	FALSE	0.026325	0.177793
ENSG00000075945	1	-	170074469	3986	chr1:170648591[b38]C,G	G	C	-574122	157	198	1.82504e-06	-0.0344723	0.0155701	TRUE	0.00142398	1.27291e-05
ENSG00000171806	1	-	169794816	3916	chr1:169939106[b38]G,T	T	G	-144290	159	200	3.83929e-29	-0.4598	2.24527e-06	TRUE	0.24869	0.0799923
ENSG00000174175	1	-	169630076	4088	chr1:169677896[b38]C,T	T	C	-47820	160	200	0.000468851	0.791163	0.49691	FALSE	0.0115219	0.0288443
ENSG00000188404	1	-	169711539	4009	chr1:169650930[b38]C,T	T	C	60609	155	200	9.0932e-09	-0.258726	0.000272517	TRUE	0.0283634	0.117368
ENSG00000239494	1	+	169859757	3923	chr1:169735472[b38]C,T	C	T	-124285	157	198	4.41259e-05	-0.301008	0.140593	FALSE	0.0237279	0.0053392
ENSG00000243051	1	-	169957943	3937	chr1:170793844[b38]A,G	A	G	-835901	158	201	0.000170512	0.365009	0.648979	FALSE	0.0116602	0.0369998
ENSG00000288139	1	-	169915005	3851	chr1:169760583[b38]C,T	C	T	154422	160	201	4.39995e-06	0.962397	0.0602037	FALSE	0.0222509	0.0923076
ENSG00000007933	1	+	171090902	3775	chr1:171238875[b38]C,T	T	C	147973	159	196	3.32494e-09	-0.274228	0.00991741	TRUE	0.0298218	0.161492
ENSG00000010932	1	+	171248472	3466	chr1:171461343[b38]A,G	A	G	212871	160	198	0.00361217	-0.56552	0.704619	FALSE	0.0059068	0.0938206
ENSG00000076258	1	+	171314184	3482	chr1:170393726[b38]C,T	C	T	-920458	160	200	0.000341562	0.395236	0.494252	FALSE	0.00376849	0.0438982
ENSG00000094963	1	+	171185250	3541	chr1:171238034[b38]A,G	A	G	52784	160	196	4.75452e-09	-0.326322	0.000224725	TRUE	0.10077	0.137524
ENSG00000116132	1	+	170662729	4047	chr1:170648591[b38]C,G	G	C	-14138	157	198	1.07364e-13	-0.17045	2.16392e-08	TRUE	0.0145289	0.0277222
ENSG00000117523	1	+	171485531	3527	chr1:170920608[b38]A,T	A	T	-564923	159	201	3.49008e-05	0.0918254	0.26603	FALSE	0.00570618	0.155482
ENSG00000120370	1	+	170531820	4076	chr1:170426145[b38]A,C	A	C	-105675	159	198	1.24884e-08	-0.133234	0.00056042	TRUE	0.0488135	0.0266521
ENSG00000225545	1	-	170588178	4035	chr1:171100841[b38]A,G	G	A	-512663	157	201	8.08236e-06	0.173116	0.513705	FALSE	5.7315e-06	0.0692426
ENSG00000231407	1	-	170531885	4076	chr1:170612182[b38]A,T	A	T	-80297	160	201	0.00203768	1.13175	0.679395	FALSE	0.00706375	0.00862018
ENSG00000231424	1	-	171251524	3457	chr1:171249816[b38]A,T	A	T	1708	159	196	1.04038e-13	-0.683274	1.20577e-07	TRUE	0.123377	0.0672861
ENSG00000010165	1	+	171781661	3454	chr1:171763223[b38]A,G	A	G	-18438	158	200	0.000115851	0.0775661	0.345935	FALSE	0.00917551	0.133265
ENSG00000117533	1	-	171741911	3473	chr1:171699811[b38]A,G	A	G	42100	160	199	2.20147e-24	-0.138113	4.94008e-12	TRUE	0.027992	0.0386231
ENSG00000180999	1	+	172420686	3072	chr1:172245258[b38]A,G	G	A	-175428	158	198	0.00686158	0.563646	0.718691	FALSE	0.0114245	1.28487e-05
ENSG00000197959	1	+	171817888	3433	chr1:171047982[b38]C,T	T	C	-769906	160	201	0.00102872	-0.106653	0.625686	FALSE	0.000469249	0.0708723
ENSG00000230364	1	-	171683129	3456	chr1:171255462[b38]C,T	C	T	427667	159	200	0.00266817	0.599697	0.691081	FALSE	0.0148975	0.0138657
ENSG00000230630	1	-	172144655	3172	chr1:172119622[b38]C,T	T	C	25033	156	199	0.000736937	0.438017	0.559138	FALSE	0.0263533	0.10356
ENSG00000233540	1	+	171864188	3395	chr1:172663817[b38]A,T	T	A	799629	158	200	0.00115393	-0.507747	0.628474	FALSE	0.0268297	0.0117337
ENSG00000236741	1	+	171762075	3478	chr1:171198136[b38]A,G	A	G	-563939	157	200	0.000739706	0.301628	0.603945	FALSE	0.00920636	0.0183669
ENSG00000253060	1	+	171768071	3471	chr1:171993288[b38]A,G	A	G	225217	157	201	1.52741e-08	0.30907	0.44253	FALSE	0.00945048	0.0817483
ENSG00000283844	1	-	172138799	3177	chr1:171426281[b38]A,G	G	A	712518	160	200	3.76957e-05	-0.140503	0.650909	FALSE	0.0187173	0.0712136
ENSG00000094975	1	+	172532350	3032	chr1:172583313[b38]A,C	C	A	50963	157	199	7.37047e-06	0.0749327	0.0429795	TRUE	0.00399946	0.00640039
ENSG00000117586	1	-	173207178	2966	chr1:172262768[b38]C,G	C	G	944410	158	200	2.99357e-07	-0.516735	0.356644	FALSE	0.0212298	0.00628507
ENSG00000117592	1	+	173477331	2904	chr1:172622612[b38]A,C	A	C	-854719	157	201	0.00190598	0.0872691	0.649231	FALSE	0.00170143	0.0152037
ENSG00000120337	1	-	173050898	2941	chr1:173182897[b38]G,T	G	T	-131999	159	200	2.00391e-06	0.479484	0.137622	FALSE	0.103051	1.47057e-05
ENSG00000135845	1	-	172443989	3013	chr1:172453509[b38]A,G	G	A	-9520	159	200	0.000831663	0.0415614	0.605708	FALSE	0.0077011	0.0314328
ENSG00000203739	1	-	173489292	2857	chr1:172930685[b38]C,G	G	C	558607	160	200	6.59911e-05	-1.00002	0.34516	FALSE	0.0348451	0.000278273
ENSG00000226375	1	-	173175090	2944	chr1:173258376[b38]A,G	A	G	-83286	158	200	0.000988988	0.448654	0.564956	FALSE	0.0319748	0.00212354
ENSG00000227177	1	-	172885948	2859	chr1:173187153[b38]C,T	C	T	-301205	159	200	5.23716e-06	0.255521	0.0556299	FALSE	0.0356459	0.000619815
ENSG00000230849	1	-	173141101	2903	chr1:173154525[b38]A,C	A	C	-13424	158	197	1.03323e-18	0.350216	3.6542e-11	TRUE	0.136829	0.000938072
ENSG00000231615	1	-	173362398	2976	chr1:173313161[b38]C,T	T	C	49237	157	198	0.000182358	-0.110661	0.370769	FALSE	0.00354027	0.000641047
ENSG00000054282	1	+	243256035	3781	chr1:243303934[b38]A,G	A	G	47899	158	200	6.76721e-10	0.0627345	2.92393e-05	TRUE	0.0194702	0.00552954
ENSG00000117020	1	-	243851050	3560	chr1:243709002[b38]C,T	C	T	142048	157	199	0.000744701	0.0851407	0.63098	FALSE	0.0122281	0.146341
ENSG00000143702	1	-	243255041	3782	chr1:242772105[b38]A,G	G	A	482936	159	201	0.000815956	-0.108208	0.631994	FALSE	0.000219084	0.0650992
ENSG00000162753	1	-	173602752	2895	chr1:173589180[b38]A,G	G	A	13572	157	200	1.36654e-09	0.554608	0.000104481	TRUE	0.0660402	5.34305e-05
ENSG00000180287	1	-	242524598	4186	chr1:242169592[b38]C,G	C	G	355006	158	197	0.00010302	-0.0882394	0.415919	FALSE	0.024803	0.0711119
ENSG00000214837	1	-	243101387	3732	chr1:242352257[b38]C,T	T	C	749130	160	200	0.000109416	-0.580097	0.622481	FALSE	0.00691321	0.0430166
ENSG00000226766	1	-	243624667	3752	chr1:243990084[b38]C,T	T	C	-365417	159	198	0.00165439	0.505387	0.688266	FALSE	0.00937116	0.0603336
ENSG00000226828	1	+	243917403	3490	chr1:244032057[b38]A,T	T	A	114654	156	199	0.000308827	-0.227517	0.561623	FALSE	0.0204357	0.0298617
ENSG00000228939	1	-	243794261	3575	chr1:244029126[b38]C,T	C	T	-234865	159	200	0.000783785	-0.43972	0.670209	FALSE	0.0127675	0.0261026
ENSG00000232184	1	-	243740714	3608	chr1:244719405[b38]A,G	A	G	-978691	158	197	0.00137311	0.277749	0.667425	FALSE	0.0275041	0.0450275
ENSG00000112139	6	-	37696813	4511	chr6:37634630[b38]A,C	A	C	62183	160	199	0.00130267	0.244126	0.687259	FALSE	0.00250391	0.0890233
ENSG00000112164	6	+	39048782	4800	chr6:39880402[b38]C,T	T	C	831620	160	201	0.00296888	-1.10254	0.713889	FALSE	0.00972589	0.0809166
ENSG00000112167	6	-	39115091	4790	chr6:39220095[b38]A,T	A	T	-105004	160	201	0.00013063	-0.230249	0.488654	FALSE	0.00835579	0.0712028
ENSG00000124721	6	+	38715312	4632	chr6:38106331[b38]C,T	C	T	-608981	159	200	0.000204132	0.610452	0.532835	FALSE	0.0352897	0.0661633
ENSG00000124767	6	-	38703056	4634	chr6:38702291[b38]C,T	T	C	765	158	198	3.02607e-12	-0.0435465	5.42858e-06	TRUE	0.0132498	0.0572977
ENSG00000124780	6	-	39314322	4799	chr6:38541477[b38]A,G	A	G	772845	159	197	4.86188e-05	0.513416	0.190265	FALSE	0.0601881	0.100514
ENSG00000156639	6	+	37819728	4487	chr6:38135781[b38]A,G	A	G	316053	158	200	0.000106184	0.112993	0.358398	FALSE	0.00857616	0.048152
ENSG00000183826	6	-	38639801	4770	chr6:39062879[b38]A,T	A	T	-423078	160	201	0.000256376	-0.160572	0.607174	FALSE	0.000303598	0.0256894
ENSG00000199938	6	+	38565951	4974	chr6:38975673[b38]C,T	C	T	409722	157	201	6.66591e-05	0.375917	0.590437	FALSE	0.04033	0.0761653
ENSG00000229559	6	-	37547076	4597	chr6:36952853[b38]A,G	G	A	594223	158	199	0.000521826	0.513393	0.597693	FALSE	0.018401	0.00372469
ENSG00000035687	1	-	244451819	4026	chr1:244650169[b38]A,G	A	G	-198350	159	195	0.000445705	0.0373316	0.585917	FALSE	5.14459e-05	0.043106
ENSG00000121644	1	+	244653104	4444	chr1:245339243[b38]G,T	T	G	686139	160	201	0.000577985	0.100083	0.671821	FALSE	0.00582533	0.0826771
ENSG00000179397	1	+	244454378	4028	chr1:243821115[b38]C,T	C	T	-633263	159	198	0.000650972	-0.223453	0.636399	FALSE	0.0219748	0.115781
ENSG00000179456	1	+	244048548	3482	chr1:244262963[b38]C,T	T	C	214415	158	198	0.000414536	0.0837576	0.552388	FALSE	0.000150495	0.0010112
ENSG00000227735	1	-	244598392	4333	chr1:245378900[b38]C,T	C	T	-780508	160	201	0.000179422	0.476959	0.543021	FALSE	0.00732139	0.04107
ENSG00000232059	1	-	244694433	4578	chr1:245023895[b38]C,T	T	C	-329462	160	199	0.00021465	-0.554148	0.501902	FALSE	0.0300386	0.00570586
ENSG00000240963	1	-	244409486	3967	chr1:244185098[b38]C,T	T	C	224388	160	200	6.39888e-05	-0.850692	0.262453	FALSE	0.0329321	0.00176517
ENSG00000279774	1	+	244064331	3492	chr1:244091307[b38]C,T	T	C	26976	160	201	7.25202e-05	-0.629816	0.271066	FALSE	0.0052449	0.114397
ENSG00000284188	1	-	244730925	4649	chr1:245549369[b38]A,G	G	A	-818444	160	200	0.00164195	0.796984	0.706128	FALSE	0.00983402	0.108854
ENSG00000289055	1	-	244047343	3480	chr1:244495992[b38]A,G	G	A	-448649	158	201	0.00039954	-0.920131	0.564552	FALSE	0.0189814	0.0810551
ENSG00000153187	1	-	244864309	4973	chr1:244099233[b38]A,G	G	A	765076	160	200	0.000314892	-0.0540499	0.58914	FALSE	0.00277015	0.018672
ENSG00000162849	1	+	245154986	5390	chr1:245702718[b38]C,T	C	T	547732	160	198	0.000387647	-0.141809	0.655861	FALSE	0.00886031	0.167357
ENSG00000201758	1	+	244943911	5070	chr1:245164930[b38]A,G	A	G	221019	160	201	0.000345119	0.913239	0.578987	FALSE	0.0207111	0.0658693
ENSG00000203666	1	+	244969683	5111	chr1:245033022[b38]C,T	C	T	63339	157	200	1.1093e-38	0.284284	2.00775e-30	TRUE	0.266573	0.0191098
ENSG00000203667	1	+	244835617	4892	chr1:245687204[b38]C,G	C	G	851587	160	201	7.92803e-05	0.121045	0.367749	FALSE	0.00735404	0.345931
ENSG00000238224	1	-	245614987	5627	chr1:246385711[b38]A,G	A	G	-770724	158	198	0.00025714	0.222286	0.578136	FALSE	0.0164657	0.0400554
ENSG00000272195	1	-	244969351	5112	chr1:244977352[b38]A,G	A	G	-8001	158	198	1.54655e-10	-0.264564	0.000220261	TRUE	0.106396	0.0639062
ENSG00000273175	1	+	244863783	4974	chr1:244749071[b38]C,G	G	C	-114712	159	197	0.000571749	0.129396	0.671049	FALSE	0.0120809	0.0629575
ENSG00000282317	1	+	244731025	4650	chr1:245634631[b38]G,T	T	G	903606	158	200	0.000108441	1.02221	0.374477	FALSE	0.0161381	0.0430022
ENSG00000287601	1	-	244834375	4889	chr1:243957728[b38]A,T	A	T	876647	160	200	8.99106e-07	-1.01002	0.0548132	FALSE	0.0286946	0.00858028
ENSG00000143653	1	+	246724410	5787	chr1:246734832[b38]C,T	T	C	10422	160	197	5.92527e-07	-0.0892289	0.0120503	TRUE	0.00496583	0.00936751
ENSG00000162851	1	-	246566140	5935	chr1:245950651[b38]A,T	A	T	615489	160	199	0.000105689	0.0608699	0.411185	FALSE	0.0108288	0.00717469
ENSG00000162852	1	+	246566445	5936	chr1:247427499[b38]C,T	C	T	861054	159	199	0.00076317	0.0955895	0.675598	FALSE	0.00526817	0.0792943
ENSG00000185420	1	-	246507219	5966	chr1:246495485[b38]C,T	C	T	11734	158	200	0.000684301	0.0544913	0.649912	FALSE	0.00127848	0.00412133
ENSG00000207326	1	-	246426007	5891	chr1:245795059[b38]G,T	T	G	630948	160	201	2.58316e-05	0.197697	0.663434	FALSE	0.00279502	0.0744388
ENSG00000229112	1	-	246528563	5978	chr1:246213130[b38]C,T	C	T	315433	158	201	2.27058e-05	0.532565	0.404495	FALSE	0.0190397	0.0129343
ENSG00000231612	1	-	245676207	5662	chr1:245644939[b38]A,G	A	G	31268	158	200	0.00033038	-0.270715	0.607951	FALSE	0.0269219	0.0272241
ENSG00000235021	1	+	246690048	5808	chr1:246696421[b38]C,T	C	T	6373	158	196	5.6068e-08	0.605003	0.00224619	TRUE	0.0769076	0.00297377
ENSG00000260698	1	+	246682109	5827	chr1:246443365[b38]A,T	T	A	-238744	160	200	8.79873e-06	-0.865941	0.323389	FALSE	0.0270496	0.0404776
ENSG00000260855	1	+	246772302	5766	chr1:246790995[b38]A,G	G	A	18693	159	199	1.22472e-13	-0.119934	2.5916e-07	TRUE	0.0575271	0.00766356
ENSG00000135747	1	-	247078598	5743	chr1:247078021[b38]C,T	C	T	577	158	196	0.00108116	-0.333045	0.672438	FALSE	0.0327217	0.00235106
ENSG00000153207	1	-	246931579	5885	chr1:247579579[b38]A,G	G	A	-648000	157	201	0.00029449	-0.0388857	0.525105	FALSE	0.0106114	0.22158
ENSG00000188295	1	-	247104201	5694	chr1:247104366[b38]G,T	T	G	-165	159	199	1.47564e-26	0.159608	9.53318e-19	TRUE	0.150984	0.120995
ENSG00000196418	1	-	247171879	5559	chr1:247125167[b38]G,T	T	G	46712	158	199	1.70443e-44	-0.328881	8.08639e-32	TRUE	0.268168	0.154571
ENSG00000197472	1	-	247007910	5910	chr1:247546460[b38]A,G	A	G	-538550	159	201	8.64854e-06	-0.686005	0.155236	FALSE	0.0163317	0.00158466
ENSG00000221953	1	-	247110161	5673	chr1:247088407[b38]C,T	C	T	21754	160	195	0.00131796	-0.197128	0.694279	FALSE	0.0213197	0.0227471
ENSG00000224014	1	+	247175257	5578	chr1:247969575[b38]A,T	T	A	794318	160	198	2.75037e-05	-0.785782	0.209574	FALSE	0.0292659	0.0957844
ENSG00000227953	1	+	246775881	5767	chr1:246789499[b38]G,T	G	T	13618	160	200	4.03039e-07	-0.587132	0.375046	FALSE	0.0500947	0.00678681
ENSG00000277462	1	-	247078598	5743	chr1:247062030[b38]C,T	T	C	16568	159	199	2.86995e-13	-0.123948	5.90046e-06	TRUE	0.0401563	0.0158183
ENSG00000286747	1	+	247105406	5686	chr1:247065193[b38]A,G	A	G	-40213	160	201	0.000130616	-0.588812	0.63035	FALSE	0.011589	0.113168
ENSG00000162711	1	+	247416157	5256	chr1:247367735[b38]A,G	A	G	-48422	159	201	0.000379765	-0.185908	0.58323	FALSE	0.000966507	0.242366
ENSG00000162714	1	-	247331791	5272	chr1:246979230[b38]C,T	T	C	352561	159	200	1.95992e-05	0.158343	0.17706	FALSE	0.00899536	0.0424816
ENSG00000215795	1	-	247183814	5584	chr1:247198980[b38]C,T	T	C	-15166	159	199	1.41694e-28	0.836668	6.20169e-19	TRUE	0.250895	0.000185361
ENSG00000227671	1	-	247210692	5557	chr1:247192716[b38]C,T	T	C	17976	158	197	1.21982e-11	0.0885093	1.64075e-06	TRUE	0.0339822	0.00811192
ENSG00000232347	1	-	247241778	5370	chr1:246679581[b38]A,G	G	A	562197	160	200	0.000458959	0.772044	0.62152	FALSE	0.04797	0.00508061
ENSG00000259865	1	-	247187282	5585	chr1:247202128[b38]A,G	G	A	-14846	158	196	1.73144e-17	0.167367	8.97635e-11	TRUE	0.109995	0.00460115
ENSG00000286216	1	-	247347987	5285	chr1:246508172[b38]A,G	A	G	839815	160	201	0.00135206	0.967364	0.686722	FALSE	0.0267523	0.017
ENSG00000289234	1	+	247332055	5271	chr1:247365231[b38]C,T	T	C	33176	160	201	1.15812e-05	-0.168539	0.136179	FALSE	0.0174425	0.0259636
ENSG00000289566	1	+	247273386	5255	chr1:247025294[b38]A,G	A	G	-248092	160	200	0.000347905	-0.430578	0.58201	FALSE	0.00534336	0.159151
ENSG00000290124	1	-	247189577	5596	chr1:247970804[b38]G,T	G	T	-781227	157	200	0.0011836	0.723339	0.683115	FALSE	0.0191488	0.000268877
ENSG00000162722	1	+	247857188	4948	chr1:247646464[b38]A,C	C	A	-210724	158	198	1.75992e-08	-0.322789	0.0722404	FALSE	0.0547962	0.00962192
ENSG00000169224	1	+	247507059	5078	chr1:247965627[b38]A,G	A	G	458568	158	200	0.000696263	0.435845	0.609562	FALSE	0.0184303	0.0103244
ENSG00000177462	1	+	247920253	5008	chr1:247762584[b38]A,G	G	A	-157669	159	201	9.31752e-05	-0.824862	0.27271	FALSE	0.0354722	0.00893876
ENSG00000187080	1	+	247965234	4935	chr1:247937246[b38]C,G	C	G	-27988	158	197	6.17851e-24	0.703411	2.43975e-12	TRUE	0.205296	0.00315387
ENSG00000224830	1	+	247938974	4996	chr1:247937246[b38]C,G	C	G	-1728	158	197	8.35928e-22	0.703613	6.20871e-12	TRUE	0.189042	9.42133e-05
ENSG00000226191	1	-	247936062	5000	chr1:247937246[b38]C,G	C	G	-1184	158	197	1.73801e-16	0.659531	7.52765e-10	TRUE	0.142874	0.00109308
ENSG00000232908	1	+	247827487	4945	chr1:247941434[b38]C,T	T	C	113947	159	201	4.10223e-05	0.777199	0.181962	FALSE	0.0274468	0.0492578
ENSG00000238243	1	+	247895588	4972	chr1:247857146[b38]A,G	G	A	-38442	159	198	3.70431e-08	-0.363798	0.00223322	TRUE	0.0410544	0.0102513
ENSG00000279263	1	+	247948859	4973	chr1:247937246[b38]C,G	C	G	-11613	158	197	3.5487e-23	0.717277	6.02239e-12	TRUE	0.214641	0.00178258
ENSG00000289367	1	+	247937143	4998	chr1:247937246[b38]C,G	C	G	103	158	197	4.38307e-19	0.758693	1.29431e-08	TRUE	0.225671	0.009395
ENSG00000162727	1	+	248145149	4394	chr1:247937246[b38]C,G	C	G	-207903	158	197	2.81454e-16	0.712224	1.04263e-08	TRUE	0.155529	0.00325947
ENSG00000177212	1	-	248277766	4053	chr1:247656352[b38]A,G	G	A	621414	158	200	0.000159752	0.491393	0.331802	FALSE	0.0401519	0.0178512
ENSG00000177233	1	+	248121933	4450	chr1:247937246[b38]C,G	C	G	-184687	158	197	6.02873e-17	0.67444	4.84721e-09	TRUE	0.165725	4.09253e-06
ENSG00000196071	1	+	248095185	4531	chr1:247937246[b38]C,G	C	G	-157939	158	197	2.92637e-19	1.02556	4.99294e-06	TRUE	0.180726	0.00086693
ENSG00000197067	1	-	248087493	4570	chr1:247653447[b38]G,T	T	G	434046	159	201	0.000313266	-1.32592	0.478645	FALSE	0.0272036	0.0271311
ENSG00000200085	1	+	248029121	4750	chr1:248811727[b38]C,G	C	G	782606	160	200	0.000490932	0.274865	0.650341	FALSE	0.00263023	0.0423864
ENSG00000200982	1	+	248045789	4701	chr1:247788700[b38]G,T	G	T	-257089	158	201	1.79505e-09	0.855768	0.0162934	TRUE	0.0449722	0.0241794
ENSG00000203663	1	+	248030071	4747	chr1:247813102[b38]C,T	T	C	-216969	158	199	0.000401737	1.87645	0.588242	FALSE	0.0272369	0.00849916
ENSG00000232215	1	+	248003130	4838	chr1:247937246[b38]C,G	C	G	-65884	158	197	1.6672e-20	0.73477	3.09343e-08	TRUE	0.225031	0.00193258
ENSG00000237492	1	+	247974742	4920	chr1:247937246[b38]C,G	C	G	-37496	158	197	1.80662e-25	0.78384	2.43479e-11	TRUE	0.218644	0.00407423
ENSG00000171161	1	+	248838211	2464	chr1:247912193[b38]C,T	C	T	-926018	159	198	0.00524042	-0.0578152	0.704794	FALSE	0.00393418	0.00260354
ENSG00000175137	1	-	248825836	2522	chr1:248363021[b38]C,T	T	C	462815	158	200	0.00387975	-0.113299	0.687575	FALSE	0.00528238	0.0908786
ENSG00000177174	1	+	248348776	3906	chr1:247937246[b38]C,G	C	G	-411530	158	197	4.56539e-08	0.480576	0.000911205	TRUE	0.0610205	0.00124897
ENSG00000196944	1	+	248361666	3870	chr1:247937246[b38]C,G	C	G	-424420	158	197	5.80323e-11	0.552493	5.60656e-06	TRUE	0.106671	0.000117769
ENSG00000224521	1	+	248548757	3184	chr1:247697425[b38]A,G	A	G	-851332	158	199	0.000350806	0.640184	0.443442	FALSE	0.0197424	0.0335258
ENSG00000227102	1	-	248549445	3182	chr1:247627377[b38]C,G	C	G	922068	157	198	0.00228248	-0.292863	0.685198	FALSE	0.00226575	0.11332
ENSG00000229255	1	-	248485170	3347	chr1:247900420[b38]A,G	G	A	584750	159	200	5.48938e-05	0.41848	0.288314	FALSE	0.0219342	0.0225819
ENSG00000242529	1	-	248721994	2810	chr1:248243167[b38]G,T	T	G	478827	157	199	5.12517e-06	0.249008	0.644312	FALSE	0.00511902	0.06645
ENSG00000259823	1	-	248755706	2724	chr1:248740468[b38]A,G	G	A	15238	160	200	7.85978e-07	0.638095	0.0756619	FALSE	0.0420582	0.024912
ENSG00000286015	1	-	248748290	2757	chr1:248706874[b38]A,G	A	G	41416	154	200	2.25877e-06	-0.370223	0.0713075	FALSE	0.0109519	0.00674962
ENSG00000116266	1	+	108746675	3530	chr1:107899377[b38]A,G	A	G	-847298	156	200	0.000964973	0.0402216	0.630526	FALSE	0.000269242	0.0374393
ENSG00000134186	1	+	108692311	3553	chr1:107824996[b38]G,T	G	T	-867315	158	200	0.00033865	-0.12173	0.547634	FALSE	0.00259414	0.0169661
ENSG00000143107	1	+	108712909	3569	chr1:108715528[b38]C,T	C	T	2619	160	199	5.17287e-09	-0.398807	0.00156182	TRUE	0.0849094	0.00581471
ENSG00000162639	1	-	108661185	3555	chr1:108652082[b38]C,T	C	T	9103	159	201	0.00039362	0.122058	0.53813	FALSE	0.00100977	0.00216653
ENSG00000162641	1	-	108856930	3656	chr1:109480548[b38]C,T	C	T	-623618	160	200	0.000355974	-1.16562	0.521819	FALSE	0.0229302	0.00420791
ENSG00000171163	1	-	248859016	2377	chr1:248670552[b38]A,G	G	A	188464	158	201	0.00105523	-0.177808	0.580483	FALSE	5.77487e-06	0.030219
ENSG00000185220	1	+	248906197	2176	chr1:248783608[b38]A,G	G	A	-122589	160	200	0.000585377	0.0627113	0.457686	FALSE	0.0039952	0.090073
ENSG00000203897	1	+	108857218	3656	chr1:107948664[b38]C,T	C	T	-908554	160	201	0.000114403	0.924883	0.454791	FALSE	0.0276366	0.0688251
ENSG00000233084	1	+	248936582	2054	chr1:248908368[b38]C,T	T	C	-28214	159	201	1.41879e-05	-1.26363	0.0574112	FALSE	0.0474809	0.00587307
ENSG00000290126	1	-	108690628	3554	chr1:107906572[b38]A,G	A	G	784056	159	198	0.000163733	0.239685	0.376412	FALSE	0.0071766	0.287555
ENSG00000085433	1	-	109041863	3552	chr1:108147236[b38]C,T	C	T	894627	159	201	0.000689725	0.0593713	0.649332	FALSE	0.000421718	0.0151694
ENSG00000121940	1	-	108963402	3680	chr1:108856034[b38]G,T	G	T	107368	158	200	5.26313e-05	0.0423618	0.303023	FALSE	0.00749115	0.00876101
ENSG00000121957	1	+	108875351	3693	chr1:108936808[b38]C,T	T	C	61457	160	200	1.10643e-06	-0.055234	0.0145783	TRUE	0.00619414	0.0785643
ENSG00000179902	1	-	109113679	3516	chr1:109113015[b38]A,C	A	C	664	160	200	2.96842e-18	-0.765951	7.45043e-09	TRUE	0.13134	0.0139815
ENSG00000197780	1	-	109075949	3501	chr1:109794344[b38]A,G	A	G	-718395	160	201	6.13785e-05	-0.0854476	0.287966	FALSE	0.00357447	0.222095
ENSG00000215717	1	+	109090765	3517	chr1:108778124[b38]C,T	C	T	-312641	159	201	0.000487178	0.0933528	0.562746	FALSE	0.00617282	0.100769
ENSG00000244716	1	+	108992283	3605	chr1:109837665[b38]A,G	G	A	845382	158	200	0.000837136	0.777041	0.603317	FALSE	0.0285449	0.000217583
ENSG00000270066	1	+	109100194	3536	chr1:109158116[b38]C,G	C	G	57922	158	197	0.000542796	-0.647722	0.553021	FALSE	0.0134497	0.00110773
ENSG00000273382	1	-	109087972	3515	chr1:109088434[b38]C,T	T	C	-462	159	198	9.68562e-06	0.183457	0.0765562	FALSE	0.0252385	0.286564
ENSG00000278249	1	+	109100194	3536	chr1:109082325[b38]C,G	C	G	-17869	160	197	2.35685e-05	-0.107053	0.120937	FALSE	0.00787361	0.157791
ENSG00000124602	6	-	41039163	5238	chr6:40439090[b38]C,G	G	C	600073	159	198	0.000271306	0.595477	0.555291	FALSE	0.0211529	7.03588e-06
ENSG00000124615	6	-	39934419	5452	chr6:39814503[b38]G,T	T	G	119916	159	197	9.10431e-07	0.0826279	0.0116721	TRUE	0.0393372	0.176902
ENSG00000146122	6	+	39792299	5329	chr6:39218553[b38]A,G	A	G	-573746	157	198	0.000369309	0.0615156	0.540705	FALSE	0.00154535	0.00112543
ENSG00000156564	6	-	40586942	5379	chr6:40385644[b38]C,T	T	C	201298	160	200	2.79582e-09	-0.801743	0.395953	FALSE	0.00406406	0.0135734
ENSG00000164627	6	-	39725312	5325	chr6:39713168[b38]C,T	T	C	12144	159	201	1.41165e-28	0.354044	1.18289e-20	TRUE	0.0299223	3.54469e-05
ENSG00000204091	6	+	40334776	5230	chr6:40371754[b38]A,C	A	C	36978	156	199	0.00299832	0.417859	0.711367	FALSE	0.0286392	0.051776
ENSG00000220586	6	+	39934596	5452	chr6:39327232[b38]C,T	T	C	-607364	159	201	0.000766754	-0.443909	0.631053	FALSE	0.0261526	0.00789603
ENSG00000226070	6	-	40378506	5293	chr6:40035616[b38]C,T	T	C	342890	157	200	8.6665e-07	-1.03872	0.342923	FALSE	0.00791624	0.1023
ENSG00000235033	6	-	39899750	5460	chr6:39108583[b38]C,T	C	T	791167	157	198	0.00328331	-0.366115	0.716085	FALSE	0.0111099	0.00867946
ENSG00000281969	6	+	39818752	5362	chr6:39975957[b38]A,G	G	A	157205	158	200	7.52207e-07	-2.12854	0.0450687	TRUE	0.00113327	0.026892
ENSG00000031698	1	+	109213919	3435	chr1:109913248[b38]C,T	C	T	699329	158	199	0.00216238	-0.0358721	0.712032	FALSE	0.000380958	0.04866
ENSG00000116299	1	+	109113680	3516	chr1:109870772[b38]C,T	T	C	757092	160	200	0.00103686	-0.270384	0.685181	FALSE	3.18138e-05	0.0298478
ENSG00000134222	1	-	109283075	3633	chr1:109313684[b38]A,G	G	A	-30609	159	198	6.70318e-10	-0.0937368	1.94987e-05	TRUE	0.0324527	0.00128929
ENSG00000134243	1	-	109397894	3718	chr1:109713598[b38]A,C	C	A	-315704	157	200	2.3854e-05	-0.0424652	0.139743	FALSE	0.000329186	0.291633
ENSG00000143028	1	+	109466547	3889	chr1:109092478[b38]C,T	T	C	-374069	160	196	0.000963091	0.798235	0.65308	FALSE	0.0212103	0.0533887
ENSG00000143106	1	-	109426332	3779	chr1:109201783[b38]C,T	T	C	224549	160	201	0.00142335	0.11666	0.677845	FALSE	0.00103099	0.0280776
ENSG00000143126	1	+	109249540	3525	chr1:109262024[b38]A,G	A	G	12484	159	199	0.000883416	0.0352213	0.639449	FALSE	0.00441379	0.23718
ENSG00000162650	1	+	109483480	3921	chr1:110302632[b38]C,T	T	C	819152	160	201	1.59732e-07	-0.367258	0.0810579	FALSE	0.00738745	2.16387e-05
ENSG00000174151	1	+	109494053	3921	chr1:108645300[b38]A,G	A	G	-848753	160	200	2.42719e-07	-0.753438	0.542332	FALSE	0.015741	0.132725
ENSG00000221986	1	-	109306993	3704	chr1:109819399[b38]C,G	G	C	-512406	159	199	0.000274683	0.243695	0.506927	FALSE	0.0168427	0.00272739
ENSG00000065135	1	+	109548616	3920	chr1:110451345[b38]C,T	T	C	902729	160	201	0.000175797	-0.0718397	0.421337	FALSE	0.00124871	0.013045
ENSG00000116337	1	+	109616105	4004	chr1:109622035[b38]A,G	G	A	5930	159	200	0.000103236	-0.0609804	0.385766	FALSE	0.00389652	0.0524
ENSG00000134183	1	-	109619484	4010	chr1:109607537[b38]G,T	T	G	11947	156	198	0.000162071	0.551111	0.385276	FALSE	0.0339737	0.00603384
ENSG00000134184	1	+	109687815	4029	chr1:109669671[b38]A,C	A	C	-18144	157	197	5.95653e-11	-1.98839	8.97164e-07	TRUE	0.108636	6.24776e-05
ENSG00000134201	1	+	109711781	4048	chr1:109710619[b38]A,C	C	A	-1162	156	199	1.47817e-52	-1.16649	3.6708e-36	TRUE	0.370078	0.00152684
ENSG00000156097	1	+	109539873	3908	chr1:109972271[b38]A,G	G	A	432398	160	201	8.92185e-06	-0.50764	0.51875	FALSE	0.000340539	0.0724219
ENSG00000168765	1	+	109656100	4015	chr1:109657738[b38]C,T	C	T	1638	159	199	1.02629e-09	-0.0948372	7.92896e-05	TRUE	0.0848836	0.00423052
ENSG00000181754	1	-	109509421	3926	chr1:109512587[b38]C,T	T	C	-3166	158	200	1.10663e-07	-0.0672746	0.0654549	FALSE	0.000127983	0.126501
ENSG00000213366	1	+	109668023	4016	chr1:109728807[b38]G,T	T	G	60784	157	197	8.86198e-21	0.119956	1.70874e-14	TRUE	0.0556422	0.0116686
ENSG00000290117	1	-	109546611	3912	chr1:109506835[b38]A,G	A	G	39776	160	200	0.000820702	-0.256516	0.636399	FALSE	0.0016909	0.000799526
ENSG00000134202	1	-	109740954	4068	chr1:109740350[b38]G,T	G	T	604	156	200	9.8456e-56	-0.345516	2.70433e-46	TRUE	0.267827	0.00123154
ENSG00000143093	1	+	110031578	4139	chr1:109303656[b38]C,T	C	T	-727922	158	198	0.000331113	-0.04612	0.56597	FALSE	0.00796376	0.0658555
ENSG00000156150	1	-	110070614	4152	chr1:110820998[b38]A,T	A	T	-750384	159	200	0.00027175	1.5946	0.472066	FALSE	0.0280165	0.000599762
ENSG00000168710	1	+	109984766	4127	chr1:109834600[b38]C,T	C	T	-150166	159	201	5.38155e-05	0.120619	0.346019	FALSE	0.01602	0.0275512
ENSG00000184371	1	+	109910243	4117	chr1:109870772[b38]C,T	T	C	-39471	160	200	0.00061574	0.39629	0.619795	FALSE	0.00178278	0.187385
ENSG00000186150	1	+	110112444	4135	chr1:109141068[b38]C,T	C	T	-971376	158	199	0.000357856	0.360189	0.531664	FALSE	0.0366554	0.00345595
ENSG00000197106	1	+	110150495	4074	chr1:109780924[b38]C,T	T	C	-369571	159	199	0.000329671	-0.156326	0.62315	FALSE	0.000108994	0.00358541
ENSG00000224927	1	-	109810643	4154	chr1:109928142[b38]A,G	A	G	-117499	159	200	0.000356159	0.291307	0.575014	FALSE	0.0147638	0.000169994
ENSG00000258634	1	+	110058341	4156	chr1:109589476[b38]A,G	G	A	-468865	158	200	9.28399e-05	-0.0784542	0.42166	FALSE	0.00864537	0.0729482
ENSG00000258673	1	+	110082652	4161	chr1:109097495[b38]C,G	G	C	-985157	159	195	0.000397561	0.416854	0.533568	FALSE	0.0208939	0.00574832
ENSG00000116396	1	+	110210315	4042	chr1:110227601[b38]G,T	T	G	17286	160	200	0.00136631	-0.113758	0.700503	FALSE	0.00284888	0.0860569
ENSG00000134248	1	-	110407868	4394	chr1:110395563[b38]C,G	G	C	12305	160	199	2.02855e-09	0.0912102	0.000451226	TRUE	0.0174652	0.037946
ENSG00000143125	1	+	110451150	4419	chr1:109847464[b38]A,G	G	A	-603686	159	198	0.00134286	-0.330758	0.678652	FALSE	0.0280405	0.0251576
ENSG00000162775	1	+	110338507	4235	chr1:110247269[b38]C,T	T	C	-91238	159	200	0.0012352	-0.201239	0.687151	FALSE	0.000153126	0.0118045
ENSG00000168679	1	-	110390866	4361	chr1:110386028[b38]C,T	C	T	4838	156	200	4.87438e-05	-0.145049	0.225328	FALSE	0.0266366	0.0141835
ENSG00000224699	1	+	110347117	4247	chr1:111082655[b38]C,T	T	C	735538	158	200	0.000363986	-0.0902162	0.571253	FALSE	0.00514728	0.00998722
ENSG00000224965	1	-	110209612	4040	chr1:110531958[b38]C,T	T	C	-322346	160	199	0.00243452	0.712847	0.708619	FALSE	0.0186372	0.000225555
ENSG00000227963	1	-	110338998	4236	chr1:110191052[b38]C,T	T	C	147946	159	199	7.76558e-05	0.690001	0.262995	FALSE	0.0511144	0.00574105
ENSG00000240194	1	+	110480753	4394	chr1:110928816[b38]A,G	G	A	448063	157	199	1.73877e-05	0.498919	0.101055	FALSE	0.0273658	0.00388049
ENSG00000273373	1	+	110370155	4323	chr1:110722047[b38]A,G	A	G	351892	160	200	1.31125e-05	-0.272742	0.19319	FALSE	0.0104888	0.00350783
ENSG00000121931	1	-	110963690	4562	chr1:110095717[b38]C,T	C	T	867973	159	201	0.00188151	-0.0514949	0.703334	FALSE	0.00383623	0.0774926
ENSG00000134255	1	+	111139480	4633	chr1:110518130[b38]C,T	T	C	-621350	159	201	0.000269445	0.0569197	0.507293	FALSE	0.00392046	0.00764453
ENSG00000143119	1	+	110871189	4518	chr1:110865734[b38]C,T	C	T	-5455	160	198	4.11853e-07	0.11021	0.0100098	TRUE	0.00458733	0.0138589
ENSG00000156171	1	-	111140039	4634	chr1:111139496[b38]C,T	T	C	543	159	199	1.89049e-44	0.209629	9.54933e-35	TRUE	0.15144	0.00102079
ENSG00000177272	1	-	110674811	4508	chr1:109947406[b38]C,G	G	C	727405	158	196	0.00190487	-0.0539802	0.7095	FALSE	0.00250194	0.0454208
ENSG00000177301	1	-	110631396	4494	chr1:110875416[b38]A,C	A	C	-244020	158	200	2.11805e-06	0.269287	0.0496352	TRUE	3.85693e-05	0.0404479
ENSG00000232811	1	+	110943468	4547	chr1:110888466[b38]A,G	G	A	-55002	157	199	7.893e-06	-0.552174	0.0601123	FALSE	0.0599978	0.0205892
ENSG00000261654	1	-	110936370	4536	chr1:110486946[b38]A,G	G	A	449424	160	198	0.00181224	-0.0990077	0.705902	FALSE	0.00249835	0.244941
ENSG00000273010	1	+	110963303	4562	chr1:110461155[b38]C,T	C	T	-502148	160	200	6.14428e-05	-0.23011	0.320161	FALSE	0.0323431	0.0403944
ENSG00000288803	1	+	110680509	4511	chr1:110446396[b38]C,T	C	T	-234113	160	200	0.000379665	-0.555441	0.598298	FALSE	0.000988398	0.000945977
ENSG00000064886	1	+	111200772	4612	chr1:110707890[b38]A,G	A	G	-492882	158	198	0.00139168	-0.306139	0.688208	FALSE	0.00247583	0.100025
ENSG00000085465	1	-	111427723	4498	chr1:111750514[b38]C,T	T	C	-322791	159	201	0.000502611	0.0956859	0.597119	FALSE	0.000143187	0.0261182
ENSG00000116455	1	-	111449171	4479	chr1:112285470[b38]A,G	A	G	-836299	158	198	0.00115709	-0.189115	0.678652	FALSE	0.00208427	0.0202865
ENSG00000116459	1	+	111448865	4481	chr1:111151636[b38]A,T	A	T	-297229	160	201	0.000148459	-0.0394483	0.416065	FALSE	1.4595e-07	0.0931789
ENSG00000143110	1	+	111473793	4403	chr1:111483576[b38]A,T	A	T	9783	157	200	3.06656e-07	-0.215563	0.0170166	TRUE	0.00699335	0.0506824
ENSG00000162777	1	-	111204355	4616	chr1:111728277[b38]C,T	T	C	-523922	156	198	0.000970755	-0.184262	0.667671	FALSE	0.00259754	0.164082
ENSG00000173947	1	+	111346601	4503	chr1:110708503[b38]G,T	T	G	-638098	160	201	0.000137124	0.525431	0.42696	FALSE	0.0191273	0.000683937
ENSG00000243960	1	-	111440693	4486	chr1:111991401[b38]C,T	T	C	-550708	160	199	0.00219426	0.555671	0.708619	FALSE	0.0134708	0.00141934
ENSG00000260948	1	-	111431047	4492	chr1:111426121[b38]A,G	G	A	4926	158	198	8.37568e-08	-0.0859627	0.00605232	TRUE	0.0130495	1.50831e-05
ENSG00000273221	1	-	111184416	4612	chr1:111268538[b38]C,T	C	T	-84122	158	198	0.0011853	-0.227191	0.674303	FALSE	0.0243676	0.0342613
ENSG00000064703	1	+	111754833	4105	chr1:111792361[b38]C,T	C	T	37528	160	200	0.00040559	0.0516308	0.565358	FALSE	0.00939456	0.00790066
ENSG00000116473	1	+	111542219	4329	chr1:110875416[b38]A,C	A	C	-666803	158	200	6.05077e-05	-0.137315	0.258586	FALSE	0.00252662	0.110716
ENSG00000121933	1	-	111563954	4256	chr1:111079867[b38]A,T	A	T	484087	159	201	0.0005275	-0.304271	0.636361	FALSE	0.00496585	0.0220095
ENSG00000171385	1	-	111989506	3850	chr1:112378130[b38]C,T	T	C	-388624	160	201	2.18206e-05	-0.169147	0.233471	FALSE	0.00236725	0.153034
ENSG00000197852	1	-	111739244	4120	chr1:111724732[b38]C,T	T	C	14512	159	199	0.00101681	-0.0611319	0.679219	FALSE	0.000516553	0.00564578
ENSG00000227811	1	+	111739580	4120	chr1:111759847[b38]A,G	A	G	20267	158	198	2.36389e-06	-0.350353	0.208509	FALSE	0.0130791	0.00478219
ENSG00000231246	1	-	112360363	3540	chr1:111932198[b38]C,T	T	C	428165	160	201	3.41011e-05	-0.968892	0.543702	FALSE	0.00435413	0.134037
ENSG00000231346	1	-	111608137	4212	chr1:111402396[b38]A,G	A	G	205741	160	201	0.00260252	-0.876667	0.708899	FALSE	0.0250613	4.6468e-05
ENSG00000231437	1	+	111989771	3850	chr1:111996121[b38]A,G	A	G	6350	160	201	1.81824e-12	0.856825	2.24042e-06	TRUE	0.155707	0.011098
ENSG00000282608	1	-	111503356	4378	chr1:111484054[b38]C,T	T	C	19302	158	200	0.000760557	-0.240646	0.712859	FALSE	0.0138826	0.0240206
ENSG00000007341	1	-	112619115	3332	chr1:112589739[b38]C,T	C	T	29376	160	194	1.69599e-06	0.069556	0.0154917	TRUE	0.0392817	0.0107817
ENSG00000116489	1	+	112619806	3333	chr1:112825329[b38]C,T	T	C	205523	160	199	0.000424662	-0.0624068	0.545153	FALSE	0.00324529	0.0723262
ENSG00000134245	1	+	112466542	3459	chr1:112581617[b38]C,T	T	C	115075	160	197	9.78621e-13	0.209363	2.13105e-07	TRUE	0.0634662	0.167882
ENSG00000142621	1	+	15236522	5027	chr1:16045015[b38]A,G	A	G	808493	159	198	0.000449136	0.239081	0.661558	FALSE	0.00643089	0.000167087
ENSG00000142634	1	+	15409889	4764	chr1:14614610[b38]A,G	A	G	-795279	160	201	0.000774057	0.196341	0.667671	FALSE	9.7048e-05	3.41259e-07
ENSG00000143079	1	+	112396215	3516	chr1:112445418[b38]C,T	C	T	49203	158	199	1.10303e-05	-0.0741935	0.103111	FALSE	0.0267915	0.0369402
ENSG00000175147	1	-	15153172	5063	chr1:15239942[b38]C,T	T	C	-86770	160	198	9.59024e-06	-0.369253	0.438314	FALSE	0.0636426	0.00046127
ENSG00000215720	1	-	15192751	4999	chr1:14246798[b38]C,G	G	C	945953	159	201	6.04364e-05	1.15358	0.330613	FALSE	0.0124951	0.0419198
ENSG00000228140	1	-	15409288	4762	chr1:15403471[b38]C,T	T	C	5817	159	197	4.11381e-21	-1.01117	3.97268e-15	TRUE	0.182499	0.00334117
ENSG00000273483	1	-	112517800	3395	chr1:113214802[b38]C,T	T	C	-697002	158	198	0.00105434	-0.177042	0.668593	FALSE	0.0156693	0.0556836
ENSG00000116138	1	+	15526814	4637	chr1:14801247[b38]C,T	T	C	-725567	158	199	0.000165291	0.0501757	0.490372	FALSE	0.0122491	0.172308
ENSG00000116771	1	-	15584969	4513	chr1:15543404[b38]A,G	G	A	41565	158	199	3.96941e-09	0.170394	0.00121608	TRUE	0.0404275	0.0690326
ENSG00000116786	1	+	15684321	4310	chr1:15106045[b38]C,G	C	G	-578276	157	197	0.000126839	0.0576044	0.376003	FALSE	0.00443439	0.00564146
ENSG00000132906	1	-	15524584	4637	chr1:15587881[b38]C,G	C	G	-63297	160	195	4.00518e-06	0.0688689	0.0497666	TRUE	0.0194937	0.0791464
ENSG00000162438	1	+	15438443	4727	chr1:15100284[b38]A,G	A	G	-338159	159	198	0.00134105	0.33729	0.689732	FALSE	0.0338096	0.00286978
ENSG00000197312	1	+	15617459	4452	chr1:15746639[b38]A,G	A	G	129180	160	196	0.000513961	-0.189792	0.608447	FALSE	0.0160939	0.0127736
ENSG00000215695	1	+	15659714	4339	chr1:15302099[b38]A,G	G	A	-357615	159	199	3.73348e-05	-1.34969	0.34391	FALSE	0.0142007	0.112486
ENSG00000235084	1	+	15604598	4482	chr1:15323470[b38]A,G	G	A	-281128	159	196	0.00168854	0.249421	0.696681	FALSE	0.0247262	0.00156059
ENSG00000237301	1	-	15603090	4486	chr1:14798305[b38]A,G	G	A	804785	159	198	0.000817655	-0.414714	0.63035	FALSE	0.0177999	0.000177192
ENSG00000272510	1	-	15565612	4546	chr1:15761329[b38]C,T	T	C	-195717	159	196	0.00145563	-0.264812	0.688791	FALSE	0.0237488	0.00621106
ENSG00000065526	1	+	15836096	3842	chr1:15383617[b38]C,G	G	C	-452479	157	198	0.00162174	0.0348782	0.690949	FALSE	0.00204188	0.27435
ENSG00000116809	1	-	15975984	3513	chr1:16483451[b38]C,T	T	C	-507467	160	201	0.00216216	-0.147488	0.699264	FALSE	0.00147976	0.0684275
ENSG00000162458	1	+	15756608	4142	chr1:16480530[b38]A,G	A	G	723922	160	201	0.00417203	-0.920957	0.719003	FALSE	0.00534981	0.00138653
ENSG00000162461	1	+	15736259	4199	chr1:15735091[b38]A,G	G	A	-1168	159	199	7.26133e-08	-0.548858	0.0189309	TRUE	0.0715903	0.00912775
ENSG00000178715	1	+	15828233	3872	chr1:15397799[b38]A,G	A	G	-430434	160	200	0.000172772	0.840944	0.406417	FALSE	0.019352	0.00330159
ENSG00000179743	1	-	15848109	3807	chr1:16213995[b38]A,G	G	A	-365886	160	200	0.000810827	-1.31672	0.694279	FALSE	0.0158974	0.000145201
ENSG00000183888	1	+	16004237	3462	chr1:16147019[b38]A,G	G	A	142782	157	200	0.000511502	-0.0953301	0.542346	FALSE	0.00707694	0.0356608
ENSG00000186510	1	+	16018876	3429	chr1:16032437[b38]C,T	T	C	13561	160	199	1.9797e-08	0.549642	0.000451226	TRUE	0.0984882	0.0305105
ENSG00000233954	1	-	15807651	3944	chr1:15994515[b38]A,G	G	A	-186864	160	198	8.40412e-13	-0.232648	8.40352e-06	TRUE	0.0507822	0.00288235
ENSG00000234607	1	+	15969633	3521	chr1:15293263[b38]C,T	T	C	-676370	160	201	0.00056235	0.875726	0.559595	FALSE	0.0314877	0.0121485
ENSG00000001167	6	+	41072975	5244	chr6:41108459[b38]A,G	G	A	35484	159	198	6.1224e-06	0.0671121	0.0622064	FALSE	0.00166107	0.130141
ENSG00000095970	6	-	41163084	5297	chr6:41230684[b38]A,G	A	G	-67600	160	199	0.000441267	0.114486	0.683115	FALSE	0.010283	0.0925702
ENSG00000112559	6	+	41636883	4686	chr6:41366538[b38]C,T	T	C	-270345	160	200	0.000510326	-0.861503	0.670789	FALSE	0.0147702	0.0250191
ENSG00000124596	6	-	41097714	5261	chr6:40378014[b38]A,G	A	G	719700	160	201	0.000245368	0.0907072	0.538368	FALSE	0.000120403	0.0719457
ENSG00000124731	6	-	41286657	5289	chr6:40655872[b38]A,C	A	C	630785	158	200	0.000245322	0.460315	0.488746	FALSE	0.0222498	0.035039
ENSG00000137166	6	+	41546382	4937	chr6:41605442[b38]C,T	C	T	59060	160	200	0.00159188	0.378997	0.698611	FALSE	0.0183659	0.0719452
ENSG00000161911	6	-	41154290	5279	chr6:41238327[b38]A,C	A	C	-84037	158	199	0.0002154	-0.350945	0.465994	FALSE	0.02362	0.0202237
ENSG00000161912	6	+	41101023	5262	chr6:41138805[b38]G,T	G	T	37782	157	198	1.04196e-05	0.189277	0.0928923	FALSE	0.00445365	0.0564036
ENSG00000234753	6	-	41548379	4922	chr6:41673866[b38]C,T	C	T	-125487	160	199	3.28567e-05	-0.517175	0.173188	FALSE	0.0495863	0.0147739
ENSG00000290034	6	+	41154451	5279	chr6:41166068[b38]A,G	A	G	11617	156	199	6.25424e-08	-0.625086	0.00111261	TRUE	0.077701	0.000301184
ENSG00000132881	1	-	16236744	3294	chr1:16230128[b38]C,T	C	T	6616	156	199	7.58646e-08	0.197412	0.301494	FALSE	0.0829006	0.0665807
ENSG00000142627	1	-	16155934	3335	chr1:15473912[b38]C,T	C	T	682022	159	199	0.00149965	-0.50504	0.682906	FALSE	0.00719772	0.15945
ENSG00000142632	1	-	16212503	3320	chr1:16210794[b38]G,T	T	G	1709	160	196	4.18298e-09	0.479853	0.000415973	TRUE	0.104849	0.00351428
ENSG00000173641	1	-	16019471	3429	chr1:15293446[b38]A,G	A	G	726025	160	199	0.00030384	-0.775342	0.541905	FALSE	0.0161467	0.0344426
ENSG00000184908	1	+	16040253	3391	chr1:15471702[b38]A,G	G	A	-568551	160	198	0.000585648	0.385794	0.553839	FALSE	0.0085046	0.00900216
ENSG00000185519	1	-	16073444	3364	chr1:16054320[b38]G,T	T	G	19124	159	199	1.22061e-09	0.293922	0.00134923	TRUE	0.0881074	0.0480344
ENSG00000227959	1	+	16155177	3337	chr1:16521055[b38]G,T	G	T	365878	157	200	0.00046647	0.559898	0.488675	FALSE	0.0275468	0.00977704
ENSG00000232456	1	-	16039995	3391	chr1:16059921[b38]A,G	G	A	-19926	157	199	2.28513e-09	-0.61209	7.37425e-05	TRUE	0.0860085	0.00622494
ENSG00000237276	1	-	16227923	3301	chr1:16208151[b38]C,G	G	C	19772	158	199	2.29116e-05	-0.488594	0.100997	FALSE	0.0366375	0.0340791
ENSG00000288398	1	-	16228675	3298	chr1:16236473[b38]A,C	C	A	-7798	160	198	4.69735e-17	0.117335	7.68773e-11	TRUE	0.0723186	0.0348644
ENSG00000037637	1	-	16352256	3410	chr1:17216069[b38]C,T	T	C	-863813	160	201	0.0042295	-0.151955	0.715164	FALSE	0.010367	0.0959061
ENSG00000055070	1	+	16352576	3411	chr1:17223910[b38]A,T	T	A	871334	157	198	0.00244501	0.0621883	0.698612	FALSE	0.00114825	0.0294666
ENSG00000080947	1	-	16499204	3332	chr1:16490815[b38]C,T	T	C	8389	160	198	3.73186e-06	-0.132875	0.09358	FALSE	0.0286817	0.0218056
ENSG00000157191	1	+	16440722	3396	chr1:16437144[b38]A,G	A	G	-3578	160	201	0.000550975	-0.0786666	0.573312	FALSE	0.00211618	0.000182156
ENSG00000187144	1	-	16437129	3398	chr1:16128339[b38]C,G	C	G	308790	159	201	0.000904529	-0.56791	0.608851	FALSE	0.0150714	0.00038328
ENSG00000224174	1	+	16520695	3311	chr1:16408726[b38]C,T	T	C	-111969	159	200	0.00045724	0.614615	0.589211	FALSE	0.0106357	0.039213
ENSG00000226029	1	+	16460949	3388	chr1:16134201[b38]A,G	A	G	-326748	160	200	0.00141828	1.13534	0.654586	FALSE	0.0284264	0.0261443
ENSG00000233929	1	-	16241214	3292	chr1:15351487[b38]G,T	G	T	889727	160	200	0.00377186	-0.381631	0.710444	FALSE	0.0174023	0.00769214
ENSG00000261135	1	+	16514646	3315	chr1:16499112[b38]A,T	T	A	-15534	158	196	2.68372e-05	0.113454	0.130955	FALSE	0.0246012	0.439557
ENSG00000285853	1	+	16515035	3315	chr1:17372230[b38]C,T	T	C	857195	159	198	0.000551731	-0.507501	0.511763	FALSE	0.0207453	0.013455
ENSG00000058453	1	+	16740274	3541	chr1:16980453[b38]C,T	T	C	240179	159	197	2.67925e-05	0.151736	0.132518	FALSE	0.0128123	0.01227
ENSG00000186301	1	+	16645623	3424	chr1:16106850[b38]C,T	T	C	-538773	160	199	6.75352e-05	-0.383635	0.485637	FALSE	0.0184333	0.0189392
ENSG00000215908	1	-	16657048	3441	chr1:16523518[b38]C,T	T	C	133530	159	197	1.18321e-13	0.180727	1.06537e-07	TRUE	0.0951659	6.45345e-06
ENSG00000219481	1	-	16613339	3400	chr1:16678631[b38]A,G	G	A	-65292	158	196	2.26481e-09	-0.187272	6.92735e-05	TRUE	0.0303252	5.7904e-05
ENSG00000233421	1	-	16534427	3310	chr1:16399323[b38]A,G	G	A	135104	159	200	0.000179908	-0.622833	0.526858	FALSE	0.0398115	0.120167
ENSG00000268869	1	-	16719965	3527	chr1:17226618[b38]C,T	C	T	-506653	159	200	0.000717428	-0.588475	0.570884	FALSE	0.0166465	0.00180032
ENSG00000271732	1	+	16617392	3404	chr1:16527967[b38]C,T	C	T	-89425	159	198	4.76718e-05	0.458925	0.258782	FALSE	0.0180832	0.0528391
ENSG00000280114	1	-	16688377	3491	chr1:16980096[b38]A,C	A	C	-291719	159	201	0.00165527	0.874056	0.678652	FALSE	0.0154898	0.00063295
ENSG00000282143	1	+	16656880	3441	chr1:17262698[b38]A,G	G	A	605818	159	198	0.000773155	0.862407	0.644921	FALSE	0.0117031	0.00366369
ENSG00000283773	1	-	16643029	3418	chr1:15724607[b38]A,G	A	G	918422	160	200	6.89907e-06	0.374262	0.522838	FALSE	0.024056	0.0856978
ENSG00000117122	1	-	16980588	3913	chr1:16041282[b38]A,G	A	G	939306	159	198	0.000667103	0.286431	0.58387	FALSE	0.00695874	0.0142245
ENSG00000159363	1	-	17011740	3860	chr1:17345087[b38]A,G	G	A	-333347	160	198	8.47245e-05	0.0914557	0.40683	FALSE	0.000292244	0.00121133
ENSG00000186715	1	-	16769992	3549	chr1:16987578[b38]A,G	G	A	-217586	160	199	2.27702e-09	0.434212	0.0033841	TRUE	0.054296	0.0286678
ENSG00000207389	1	+	16740517	3541	chr1:17049372[b38]A,G	A	G	308855	160	198	0.00175158	-0.699138	0.687529	FALSE	0.00293703	0.0177207
ENSG00000227684	1	+	16740281	3541	chr1:16014384[b38]G,T	T	G	-725897	159	196	3.29718e-05	0.447338	0.135422	FALSE	0.0219187	0.00295894
ENSG00000228549	1	+	16870946	3689	chr1:17583006[b38]A,G	A	G	712060	160	201	0.000420886	-1.39545	0.533979	FALSE	0.00289073	0.329437
ENSG00000238142	1	-	16889217	3739	chr1:16524945[b38]C,T	T	C	364272	158	197	1.28532e-10	-0.266411	1.30353e-05	TRUE	0.104569	0.0725678
ENSG00000272426	1	-	16904340	3761	chr1:16494212[b38]C,T	C	T	410128	159	199	4.7699e-05	-0.274176	0.246564	FALSE	0.0450426	0.00126677
ENSG00000282740	1	-	16750495	3538	chr1:17582665[b38]A,G	G	A	-832170	159	201	0.000279357	1.12555	0.4466	FALSE	0.0213046	0.0418627
ENSG00000290122	1	+	16905200	3763	chr1:16955930[b38]A,G	A	G	50730	159	201	1.49966e-50	3.20754	3.8725e-38	TRUE	0.511158	0.00592928
ENSG00000074964	1	+	17539699	4549	chr1:18231226[b38]A,T	T	A	691527	159	200	0.00131149	-0.146414	0.689317	FALSE	0.0108719	0.0049766
ENSG00000117115	1	-	17119373	3834	chr1:16998263[b38]C,G	C	G	121110	160	199	0.00557683	0.0589234	0.719692	FALSE	0.000582048	0.0424952
ENSG00000117118	1	-	17054021	3816	chr1:17311615[b38]C,T	T	C	-257594	160	200	0.000446592	-0.087387	0.567018	FALSE	0.0023626	0.0259583
ENSG00000117154	1	+	18107799	5985	chr1:18772657[b38]A,G	A	G	664858	160	201	1.36824e-05	-0.273219	0.471936	FALSE	0.000488288	0.00126068
ENSG00000159339	1	+	17308196	4146	chr1:17347907[b38]C,T	T	C	39711	158	198	7.18297e-20	0.922327	5.53315e-14	TRUE	0.193113	0.00529382
ENSG00000179051	1	-	17439546	4397	chr1:17640351[b38]A,G	A	G	-200805	159	200	0.000369396	0.069918	0.55458	FALSE	0.0131932	0.0419763
ENSG00000227751	1	+	17406761	4381	chr1:17339386[b38]A,G	G	A	-67375	160	199	0.0012837	0.354312	0.703837	FALSE	0.0181312	0.0656079
ENSG00000284653	1	+	18015713	6030	chr1:17063695[b38]A,G	A	G	-952018	160	200	0.00062217	-0.781653	0.650341	FALSE	0.0162836	0.0205273
ENSG00000288636	1	-	17011756	3860	chr1:17425467[b38]A,C	C	A	-413711	160	200	0.00101811	0.502655	0.715906	FALSE	0.017453	0.0503873
ENSG00000290096	1	-	17439187	4398	chr1:18429643[b38]A,G	G	A	-990456	158	199	4.62045e-07	0.467476	0.534852	FALSE	0.0214813	0.0686749
ENSG00000009709	1	+	18630847	5931	chr1:18316620[b38]C,T	T	C	-314227	159	201	0.000621992	-0.800084	0.687909	FALSE	0.000922198	0.0126472
ENSG00000053372	1	+	19251806	5603	chr1:19249541[b38]C,T	C	T	-2265	158	198	1.91236e-12	-0.0776629	8.53988e-06	TRUE	0.00670368	0.09774
ENSG00000127463	1	-	19251511	5604	chr1:18961232[b38]A,T	T	A	290279	158	200	5.88572e-07	-0.0677988	0.0121293	TRUE	0.0012697	0.107714
ENSG00000127481	1	-	19210250	5594	chr1:18220116[b38]G,T	T	G	990134	160	199	1.71496e-06	-0.0584191	0.0326773	TRUE	0.00122623	0.0718246
ENSG00000159423	1	-	18902525	5982	chr1:18911192[b38]C,T	T	C	-8667	160	201	1.19368e-13	0.342418	4.48137e-08	TRUE	0.0346439	0.0267123
ENSG00000169991	1	-	18956334	5971	chr1:19072058[b38]C,T	T	C	-115724	160	198	0.00060541	0.0471764	0.658352	FALSE	0.0111618	0.0941536
ENSG00000179023	1	+	18480931	5822	chr1:19380257[b38]A,C	C	A	899326	160	201	0.00111088	0.78376	0.688852	FALSE	0.0101641	0.0292202
ENSG00000230424	1	+	19210349	5594	chr1:18782531[b38]G,T	G	T	-427818	159	200	0.000129294	-0.79337	0.491343	FALSE	0.0182619	0.00284795
ENSG00000272084	1	-	19072111	5806	chr1:20003928[b38]C,T	C	T	-931817	159	201	0.000158143	-0.384747	0.546977	FALSE	0.0270513	0.029702
ENSG00000280222	1	+	18109390	5984	chr1:17769208[b38]A,T	A	T	-340182	159	201	0.00138814	-2.66655	0.703266	FALSE	0.0446392	0.0370794
ENSG00000023902	1	+	150149184	1507	chr1:151035098[b38]C,G	C	G	885914	160	196	0.00034239	-0.128207	0.355588	FALSE	0.000993458	0.0156471
ENSG00000040487	1	+	19312327	5678	chr1:18312897[b38]C,T	T	C	-999430	159	201	1.1529e-05	0.382826	0.118969	FALSE	0.0199904	0.00601223
ENSG00000053371	1	-	19312126	5679	chr1:19367184[b38]A,G	G	A	-55058	160	200	1.64585e-05	-0.156481	0.167553	FALSE	0.00237353	0.0316975
ENSG00000162482	1	-	19288711	5616	chr1:19698914[b38]C,T	T	C	-410203	160	201	3.9442e-05	-0.401728	0.249911	FALSE	0.0371083	0.248948
ENSG00000211454	1	-	19274076	5611	chr1:19259051[b38]A,G	G	A	15025	159	198	0.000125578	-0.355979	0.567196	FALSE	0.034074	0.0473715
ENSG00000266187	1	+	150211633	1492	chr1:150499489[b38]G,T	T	G	287856	160	201	0.00147057	0.409176	0.590748	FALSE	0.0126882	0.0879556
ENSG00000270728	1	+	19297081	5645	chr1:20000287[b38]C,T	C	T	703206	159	200	0.000103439	0.721859	0.437292	FALSE	0.0245574	0.046131
ENSG00000285184	1	-	150067484	1485	chr1:150093191[b38]C,T	C	T	-25707	158	197	0.000208522	-0.173069	0.370177	FALSE	0.0138209	0.0692347
ENSG00000285554	1	+	150173050	1497	chr1:149183004[b38]C,T	T	C	-990046	159	196	0.000435542	-0.415733	0.339341	FALSE	0.0363364	3.94799e-05
ENSG00000286064	1	-	19262183	5593	chr1:19817379[b38]A,T	A	T	-555196	160	201	0.000385669	0.959992	0.600032	FALSE	0.0320301	0.00394674
ENSG00000117360	1	+	150321480	1547	chr1:149912127[b38]A,G	G	A	-409353	159	201	0.00489803	-0.0895828	0.695772	FALSE	0.00168172	0.00675754
ENSG00000117362	1	-	150268812	1523	chr1:150412100[b38]G,T	T	G	-143288	160	197	3.51929e-05	-0.122964	0.0996687	FALSE	0.000865769	0.161424
ENSG00000118292	1	+	150268201	1522	chr1:150240893[b38]A,G	A	G	-27308	160	197	2.24527e-06	-0.345937	0.0173804	TRUE	0.000449285	0.403572
ENSG00000118298	1	+	150257252	1515	chr1:150263708[b38]A,G	A	G	6456	160	199	2.96264e-07	-0.305781	0.0053545	TRUE	0.00962852	0.0232698
ENSG00000143401	1	-	150236077	1505	chr1:149984199[b38]C,T	T	C	251878	159	200	0.00307672	0.0629078	0.657254	FALSE	5.67673e-05	0.199797
ENSG00000159208	1	+	150282544	1527	chr1:149601590[b38]G,T	T	G	-680954	159	199	0.00100456	-0.309668	0.513209	FALSE	0.00607296	0.111253
ENSG00000163125	1	+	150363092	1578	chr1:149890245[b38]C,T	C	T	-472847	160	201	0.00364954	-0.0994507	0.676986	FALSE	0.0025924	0.306921
ENSG00000222222	1	+	150236968	1506	chr1:150013332[b38]C,T	T	C	-223636	159	200	0.000167229	0.259029	0.512047	FALSE	0.00801115	0.043087
ENSG00000266472	1	+	150293862	1531	chr1:150304126[b38]C,G	G	C	10264	159	200	1.43083e-17	0.108704	5.757e-11	TRUE	0.0125723	0.128356
ENSG00000289041	1	-	150281115	1527	chr1:150745367[b38]A,G	G	A	-464252	158	196	0.00668445	0.253729	0.703272	FALSE	0.014432	0.0150932
ENSG00000014257	3	+	132317370	4092	chr3:132325207[b38]C,G	C	G	7837	160	201	2.70997e-19	1.58737	2.86514e-12	TRUE	0.107881	0.105108
ENSG00000114686	3	-	131502823	3749	chr3:130732358[b38]C,T	C	T	770465	158	199	0.000848402	0.0329454	0.607951	FALSE	0.00751782	0.0162563
ENSG00000138246	3	+	132417503	4028	chr3:132498859[b38]A,G	A	G	81356	159	201	3.2618e-11	0.185366	4.14356e-06	TRUE	0.0526983	0.0304586
ENSG00000196353	3	-	132285241	4080	chr3:132791137[b38]C,G	G	C	-505896	156	201	0.000559022	-0.470239	0.685502	FALSE	0.00318894	0.00088215
ENSG00000198585	3	+	131381672	3779	chr3:132143877[b38]C,T	C	T	762205	158	201	0.000262117	-0.0792016	0.426198	FALSE	0.0114361	0.0174951
ENSG00000246082	3	+	131361819	3739	chr3:131596099[b38]A,G	G	A	234280	160	199	0.000490806	-1.54136	0.496114	FALSE	0.0228521	0.050008
ENSG00000248468	3	+	131502574	3748	chr3:131046442[b38]C,T	T	C	-456132	160	201	0.00132547	-1.23764	0.65397	FALSE	0.0188468	0.0822375
ENSG00000249020	3	-	131479098	3803	chr3:132149264[b38]C,T	C	T	-670166	160	201	1.17469e-05	0.446861	0.597119	FALSE	0.022175	0.0517689
ENSG00000250608	3	-	131381334	3776	chr3:130500476[b38]A,T	A	T	880858	160	200	0.000745425	-0.809516	0.63546	FALSE	0.0511065	0.000146766
ENSG00000261167	3	-	131455127	3783	chr3:130624816[b38]C,T	T	C	830311	157	201	0.00259398	0.106204	0.698941	FALSE	0.0171381	0.0369358
ENSG00000143369	1	+	150508063	1717	chr1:150427342[b38]A,G	A	G	-80721	157	197	0.000132047	-0.0813456	0.476227	FALSE	0.00385805	0.00308338
ENSG00000143374	1	+	150487415	1689	chr1:151019113[b38]G,T	T	G	531698	160	196	0.000593862	0.139401	0.466879	FALSE	0.00347057	0.0122425
ENSG00000143382	1	+	150549370	1765	chr1:151372265[b38]G,T	G	T	822895	159	195	0.00227161	0.325922	0.650341	FALSE	0.014023	0.0642459
ENSG00000143384	1	-	150579551	1797	chr1:149991045[b38]A,G	A	G	588506	159	199	0.00171298	0.0922282	0.682319	FALSE	0.00123886	0.13115
ENSG00000203804	1	-	150560203	1766	chr1:150674829[b38]A,G	A	G	-114626	159	197	8.82172e-07	-0.791489	0.0383961	TRUE	0.0166416	0.0949586
ENSG00000228126	1	+	150515758	1727	chr1:151301250[b38]C,G	C	G	785492	158	198	0.0147609	-0.358749	0.719486	FALSE	0.00821255	0.000277539
ENSG00000237781	1	-	150557694	1764	chr1:150963804[b38]C,G	G	C	-406110	160	195	0.00113544	0.709824	0.540908	FALSE	0.0130212	0.000648494
ENSG00000253047	1	-	150600540	1813	chr1:150019221[b38]C,G	C	G	581319	160	195	0.000121776	0.359947	0.270557	FALSE	0.0121093	0.00266702
ENSG00000289457	1	+	150561467	1764	chr1:150879248[b38]A,G	A	G	317781	160	199	0.0012201	-0.737073	0.574733	FALSE	0.00258486	0.0470383
ENSG00000290074	1	+	150579918	1798	chr1:151151206[b38]G,T	G	T	571288	159	198	0.000113436	-0.25702	0.225714	FALSE	0.0208122	0.061767
ENSG00000143379	1	+	150926264	2101	chr1:151342811[b38]C,G	C	G	416547	159	197	0.0034319	0.064057	0.687259	FALSE	0.00228701	0.162464
ENSG00000143387	1	-	150808709	1976	chr1:151541397[b38]C,T	C	T	-732688	160	201	0.000219269	-0.232658	0.363885	FALSE	3.72276e-05	0.0621288
ENSG00000143420	1	-	150629472	1824	chr1:151144138[b38]C,T	T	C	-514666	160	196	0.000426727	-0.0599948	0.447491	FALSE	0.000378939	0.028277
ENSG00000143437	1	-	150876569	2084	chr1:150579854[b38]G,T	T	G	296715	157	198	6.89951e-07	-0.0500528	0.0108537	TRUE	0.0341505	0.00307941
ENSG00000143452	1	-	150720805	1871	chr1:150853934[b38]A,G	A	G	-133129	159	195	8.99956e-12	0.422538	3.71925e-06	TRUE	0.100671	0.0213791
ENSG00000143457	1	-	150696993	1844	chr1:151027387[b38]A,G	A	G	-330394	160	195	0.00346034	0.0357465	0.681299	FALSE	0.00954717	0.162953
ENSG00000163131	1	-	150765699	1927	chr1:150713240[b38]C,T	C	T	52459	158	200	3.28667e-07	-0.192648	0.00231808	TRUE	0.0184937	0.0470872
ENSG00000224800	1	-	150881237	2086	chr1:151620758[b38]C,T	T	C	-739521	158	198	0.00293119	-0.447279	0.671198	FALSE	0.0230678	0.00127769
ENSG00000259357	1	+	150965246	2130	chr1:150579726[b38]C,T	T	C	-385520	160	199	1.60692e-06	0.596418	0.133978	FALSE	0.022759	0.0547601
ENSG00000288880	1	+	150629815	1824	chr1:151140007[b38]C,T	C	T	510192	160	198	0.00121512	0.833706	0.630943	FALSE	0.0158923	0.0109057
ENSG00000096088	6	-	41747336	4398	chr6:42738567[b38]C,G	G	C	-991231	160	198	0.000601778	0.389075	0.601224	FALSE	0.0180432	0.000399586
ENSG00000112561	6	-	41736167	4442	chr6:42220164[b38]A,G	A	G	-483997	158	200	0.000547164	-0.0819518	0.648739	FALSE	0.000656423	0.0279191
ENSG00000124593	6	+	41780350	4366	chr6:41406723[b38]A,G	A	G	-373627	160	199	8.64705e-06	-0.255898	0.10409	FALSE	0.0186763	0.00966404
ENSG00000137218	6	-	41779817	4365	chr6:41468609[b38]G,T	G	T	311208	159	201	0.000444634	-0.144505	0.597568	FALSE	0.00118567	0.0118536
ENSG00000164663	6	-	41895325	4098	chr6:41224191[b38]A,G	G	A	671134	160	200	0.000408111	-0.0997289	0.603543	FALSE	0.0101184	2.48694e-06
ENSG00000206977	6	+	41832855	4206	chr6:42295158[b38]A,T	A	T	462303	160	200	3.95118e-06	0.51577	0.419345	FALSE	0.00654908	0.0565194
ENSG00000214736	6	+	41787663	4346	chr6:41553372[b38]C,T	C	T	-234291	156	198	0.000366438	0.0302834	0.556167	FALSE	0.00570432	0.0909095
ENSG00000269387	6	-	41764293	4383	chr6:42435704[b38]A,G	A	G	-671411	159	199	0.000106986	0.356948	0.375112	FALSE	0.0133102	0.0374382
ENSG00000278224	6	+	41780783	4365	chr6:42644956[b38]A,G	G	A	864173	160	199	0.000251939	1.56666	0.504192	FALSE	0.0215941	0.012159
ENSG00000288721	6	-	41921020	4092	chr6:41048885[b38]C,T	T	C	872135	160	200	0.000533062	0.35153	0.670902	FALSE	0.0107938	0.0966913
ENSG00000143363	1	+	151008421	2210	chr1:151033419[b38]C,G	G	C	24998	157	197	5.06899e-05	0.112618	0.196302	FALSE	0.00234806	0.265749
ENSG00000143409	1	-	151008249	2210	chr1:151001835[b38]A,G	A	G	6414	159	198	1.81346e-10	-0.156704	1.22105e-05	TRUE	0.00546667	0.0305017
ENSG00000143412	1	+	150982250	2181	chr1:151506588[b38]C,T	T	C	524338	159	195	5.83584e-05	-0.757673	0.161371	FALSE	0.0177428	0.0323755
ENSG00000143418	1	-	150974620	2155	chr1:150921087[b38]A,G	A	G	53533	160	197	5.33837e-05	0.0548582	0.137289	FALSE	0.000355998	0.00169019
ENSG00000143443	1	+	151047752	2181	chr1:151923211[b38]A,G	G	A	875459	159	201	0.00215198	-1.09529	0.646097	FALSE	0.0132524	0.000231987
ENSG00000143458	1	+	151070579	2171	chr1:151147056[b38]C,T	T	C	76477	160	198	7.54685e-06	0.122993	0.0461341	TRUE	0.0133247	2.13516e-05
ENSG00000163141	1	+	151036322	2191	chr1:151718833[b38]C,T	T	C	682511	160	201	0.000143527	-1.20515	0.439413	FALSE	0.00191299	0.158316
ENSG00000197622	1	-	151070265	2171	chr1:151312706[b38]C,G	G	C	-242441	160	201	0.000237134	-0.0804771	0.33902	FALSE	0.00770328	0.00145612
ENSG00000213190	1	+	151060398	2175	chr1:151528961[b38]A,G	A	G	468563	159	196	0.00317866	-0.0363946	0.692101	FALSE	0.000148407	3.50203e-05
ENSG00000261168	1	-	151130076	2145	chr1:151438968[b38]A,C	C	A	-308892	159	199	0.000146947	-0.641511	0.301086	FALSE	0.0181805	0.194318
ENSG00000143398	1	+	151197950	2143	chr1:151469271[b38]A,T	T	A	271321	160	201	9.03313e-05	0.245943	0.204535	FALSE	0.0168969	0.0124947
ENSG00000143434	1	-	151146434	2136	chr1:151469271[b38]A,T	T	A	-322837	160	201	0.00011627	-0.434053	0.320215	FALSE	0.0112969	0.0442154
ENSG00000159352	1	+	151254710	2220	chr1:151922215[b38]C,G	C	G	667505	160	200	0.00155698	-0.109535	0.619869	FALSE	0.00713799	0.00153768
ENSG00000163154	1	+	151156650	2130	chr1:151367859[b38]C,G	C	G	211209	160	199	1.43114e-05	-0.398392	0.446921	FALSE	0.0331826	0.097316
ENSG00000163155	1	-	151165784	2118	chr1:152090274[b38]A,G	G	A	-924490	158	201	0.000518578	-0.0855449	0.472737	FALSE	0.0101127	0.117894
ENSG00000163156	1	+	151156665	2130	chr1:151089033[b38]A,G	G	A	-67632	160	195	0.00222355	-0.133192	0.659112	FALSE	0.00503973	0.00299195
ENSG00000163157	1	-	151175925	2124	chr1:150597694[b38]G,T	G	T	578231	160	196	0.00157301	-0.616258	0.618904	FALSE	0.016885	0.00895867
ENSG00000163159	1	-	151190123	2135	chr1:151997590[b38]A,C	A	C	-807467	160	200	0.0136351	0.0535415	0.719692	FALSE	0.00237825	0.0157852
ENSG00000232671	1	-	151281544	2272	chr1:151829880[b38]A,T	A	T	-548336	158	199	0.00313879	-0.563767	0.678578	FALSE	0.0198844	0.064962
ENSG00000289288	1	+	151146794	2135	chr1:150499489[b38]G,T	T	G	-647305	160	201	0.00064736	-0.638769	0.546977	FALSE	0.0320663	0.0948056
ENSG00000143373	1	+	151281619	2272	chr1:151230837[b38]C,T	C	T	-50782	159	195	0.00120581	0.0423703	0.59567	FALSE	0.00291996	0.249506
ENSG00000143375	1	+	151510511	2547	chr1:150631339[b38]C,T	T	C	-879172	160	198	0.0036906	0.303872	0.696758	FALSE	0.00189732	0.0266213
ENSG00000143390	1	-	151347212	2334	chr1:151140697[b38]C,T	T	C	206515	160	199	0.00113197	0.111074	0.575101	FALSE	0.00554932	0.143359
ENSG00000143393	1	-	151327272	2335	chr1:152161135[b38]C,G	C	G	-833863	158	201	0.00353032	-0.0785682	0.688791	FALSE	0.000197406	0.47774
ENSG00000143416	1	-	151372643	2333	chr1:151375344[b38]C,T	T	C	-2701	158	197	1.9459e-07	-0.0801339	0.00311298	TRUE	0.0103785	0.0351876
ENSG00000143442	1	-	151459153	2450	chr1:151500534[b38]A,C	A	C	-41381	158	198	0.00027931	0.0672164	0.439106	FALSE	0.00521833	0.117766
ENSG00000159377	1	+	151399561	2358	chr1:150559900[b38]A,G	A	G	-839661	160	199	0.00651286	0.0493871	0.714745	FALSE	0.00388653	0.0865361
ENSG00000237976	1	+	151346939	2333	chr1:151912171[b38]A,C	A	C	565232	160	201	0.000929789	-0.611996	0.642779	FALSE	0.026375	0.204802
ENSG00000265753	1	-	151300666	2306	chr1:151288197[b38]A,G	A	G	12469	159	200	0.000121608	0.320252	0.566365	FALSE	0.00621489	0.0586578
ENSG00000273481	1	+	151327950	2335	chr1:151517598[b38]C,T	T	C	189648	159	199	0.000543539	-0.547554	0.543188	FALSE	0.0243068	0.0305499
ENSG00000143367	1	+	151540306	2615	chr1:152037524[b38]C,G	G	C	497218	158	197	0.000224823	-0.178451	0.445797	FALSE	0.00351439	0.099775
ENSG00000143376	1	+	151612007	2658	chr1:152295634[b38]G,T	T	G	683627	160	200	0.00178197	-0.0918171	0.668028	FALSE	0.00385461	0.441359
ENSG00000143436	1	-	151763481	2950	chr1:152616770[b38]G,T	T	G	-853289	158	200	4.62277e-05	-0.249403	0.17669	FALSE	0.0118302	0.00207287
ENSG00000143450	1	+	151762900	2949	chr1:152462692[b38]A,C	A	C	699792	159	198	0.000420457	-0.329354	0.599312	FALSE	0.0133149	0.0242739
ENSG00000159409	1	-	151716022	2884	chr1:151780952[b38]A,G	G	A	-64930	159	201	0.000390164	-0.310289	0.55632	FALSE	0.000286147	0.0154963
ENSG00000178796	1	+	151710434	2879	chr1:151741204[b38]G,T	G	T	30770	160	200	4.04822e-06	-0.276204	0.0535612	FALSE	0.0187815	0.0225588
ENSG00000206635	1	+	151629325	2694	chr1:151603034[b38]C,T	T	C	-26291	160	201	0.000424827	-0.0976318	0.69899	FALSE	0.0213363	0.0745073
ENSG00000206980	1	-	151747598	2932	chr1:151198877[b38]C,T	T	C	548721	160	199	3.80933e-13	0.351422	0.0648968	FALSE	0.00878099	0.0648181
ENSG00000207606	1	+	151545797	2626	chr1:151524726[b38]A,G	A	G	-21071	160	198	0.000197293	0.124871	0.712302	FALSE	0.000288659	0.0768662
ENSG00000269621	1	+	151755542	2935	chr1:151565312[b38]A,G	A	G	-190230	160	200	3.23266e-05	-0.748567	0.149436	FALSE	0.0172152	0.0116025
ENSG00000143365	1	-	151831766	3041	chr1:152003229[b38]A,C	A	C	-171463	160	201	0.000991949	1.25153	0.56676	FALSE	0.00832184	0.00703971
ENSG00000159445	1	-	151909460	3212	chr1:151942069[b38]A,G	G	A	-32609	158	197	3.82934e-11	-0.108227	0.000197116	TRUE	0.0602929	0.0203132
ENSG00000182134	1	-	151790811	2973	chr1:151782561[b38]C,T	T	C	8250	160	201	4.13881e-05	0.224344	0.259921	FALSE	0.00455884	0.00594975
ENSG00000196407	1	-	151853567	3128	chr1:152142670[b38]A,G	A	G	-289103	160	201	0.000600417	1.02219	0.518111	FALSE	0.0411185	0.0209139
ENSG00000203288	1	+	151790805	2973	chr1:151769908[b38]A,G	G	A	-20897	160	201	1.1733e-05	-1.05215	0.40198	FALSE	0.0825116	0.00709205
ENSG00000225556	1	-	151840204	3064	chr1:151501606[b38]A,G	A	G	338598	159	200	0.00268409	-0.641349	0.677845	FALSE	0.0244189	0.000315572
ENSG00000234614	1	+	151841878	3077	chr1:151841929[b38]A,G	A	G	51	158	198	1.59922e-10	0.181621	9.37498e-06	TRUE	0.0501334	0.0245865
ENSG00000249602	1	-	151769345	2952	chr1:152472073[b38]C,T	T	C	-702728	157	200	3.10587e-05	0.654851	0.403278	FALSE	0.00697893	0.0265364
ENSG00000268288	1	-	151766487	2951	chr1:152565882[b38]C,G	C	G	-799395	160	199	0.000724182	0.100088	0.68459	FALSE	0.0155309	0.0561793
ENSG00000269489	1	+	151798055	2963	chr1:152546525[b38]G,T	G	T	748470	159	201	0.00025114	-0.593601	0.489554	FALSE	0.0222766	0.0500245
ENSG00000159450	1	-	152115392	3481	chr1:152196625[b38]A,G	A	G	-81233	158	197	0.000136049	-0.250799	0.489306	FALSE	0.00882085	0.00109021
ENSG00000159516	1	-	153150853	3661	chr1:153193650[b38]A,G	A	G	-42797	156	201	0.000834244	0.678571	0.61467	FALSE	0.0515971	0.0886784
ENSG00000162877	1	-	205850074	4096	chr1:205805769[b38]C,T	T	C	44305	156	199	5.1324e-35	-1.34909	3.20848e-26	TRUE	0.426987	0.00241269
ENSG00000163191	1	-	152036917	3344	chr1:151170690[b38]C,T	T	C	866227	160	197	0.000494674	0.176998	0.619884	FALSE	0.00984751	0.0852076
ENSG00000163220	1	+	153357855	3475	chr1:154295527[b38]C,T	T	C	937672	157	200	0.00164612	-0.357353	0.662022	FALSE	0.00136218	0.303889
ENSG00000163221	1	-	153375553	3489	chr1:153637743[b38]A,G	A	G	-262190	160	201	0.0120737	0.940289	0.720219	FALSE	0.00557857	0.336476
ENSG00000174502	1	-	205943366	3999	chr1:205361115[b38]A,C	A	C	582251	159	200	0.00120951	-0.32775	0.684053	FALSE	0.0149983	0.05552
ENSG00000197747	1	-	151993753	3321	chr1:151967091[b38]A,G	G	A	26662	158	199	2.82459e-11	-0.195542	3.66661e-06	TRUE	0.0613532	0.0202088
ENSG00000237975	1	+	152168126	3531	chr1:152222952[b38]A,C	A	C	54826	158	199	3.31744e-36	-1.02846	2.86405e-10	TRUE	0.373791	0.000340764
ENSG00000286619	1	+	205813323	4113	chr1:205813590[b38]A,G	G	A	267	159	200	2.51577e-70	3.14633	2.84225e-48	TRUE	0.645391	0.00506942
ENSG00000143479	1	+	206635537	3278	chr1:206652298[b38]A,G	G	A	16761	160	197	0.000122374	-0.122434	0.310663	FALSE	0.0142221	0.179438
ENSG00000143486	1	-	206612344	3257	chr1:207490011[b38]A,G	A	G	-877667	158	201	0.000148331	0.0829393	0.380152	FALSE	0.0020777	0.0263266
ENSG00000196550	1	-	206203997	3751	chr1:205297287[b38]C,T	T	C	906710	160	200	0.000162687	-0.751201	0.611459	FALSE	0.0308964	0.132609
ENSG00000261000	1	+	206503949	3466	chr1:207014061[b38]C,T	T	C	510112	158	201	0.000906832	0.319231	0.622061	FALSE	0.0144058	0.00304844
ENSG00000263528	1	+	206470477	3508	chr1:206470431[b38]A,G	G	A	-46	158	199	2.14938e-10	-0.233979	1.5845e-05	TRUE	0.0961852	0.00354395
ENSG00000266028	1	+	206203347	3751	chr1:205728010[b38]A,G	A	G	-475337	160	200	0.00126549	0.107607	0.677569	FALSE	0.00197403	0.247078
ENSG00000266094	1	+	206507532	3453	chr1:205668780[b38]C,T	T	C	-838752	160	201	2.66547e-08	-0.562968	0.49608	FALSE	0.00250134	0.0268991
ENSG00000276600	1	-	206003254	3905	chr1:206548051[b38]G,T	G	T	-544797	159	201	2.30722e-05	-0.836367	0.556014	FALSE	0.00100311	0.0370634
ENSG00000285417	1	+	206035254	3892	chr1:206507650[b38]A,C	A	C	472396	160	200	0.000120372	0.434367	0.341633	FALSE	0.0195084	1.48985e-09
ENSG00000287432	1	+	206147165	3772	chr1:205353806[b38]C,T	T	C	-793359	157	199	0.00329249	-0.270941	0.714857	FALSE	0.0192917	0.0221741
ENSG00000123836	1	+	207034367	3455	chr1:207503423[b38]C,T	T	C	469056	158	200	0.000627697	0.0874062	0.556761	FALSE	0.0164131	0.0675018
ENSG00000136634	1	-	206774331	3398	chr1:206127625[b38]C,T	C	T	646706	160	201	0.000657117	-0.956411	0.600032	FALSE	0.0284751	0.0467782
ENSG00000162889	1	+	206684906	3352	chr1:205870871[b38]A,G	A	G	-814035	158	201	1.22609e-06	0.189145	0.0174148	TRUE	0.000777053	0.115187
ENSG00000162894	1	-	206921856	3428	chr1:205951552[b38]C,G	C	G	970304	160	200	0.00231995	-0.363353	0.689946	FALSE	0.0122262	0.00400699
ENSG00000162896	1	-	206946337	3439	chr1:206304031[b38]A,G	G	A	642306	159	198	2.64603e-05	0.432765	0.117157	FALSE	0.032425	0.0274851
ENSG00000180667	1	-	207052865	3460	chr1:207006477[b38]A,G	A	G	46388	159	196	0.000297808	0.041531	0.452074	FALSE	0.000246031	0.250382
ENSG00000196352	1	+	207321520	3821	chr1:207399097[b38]A,G	A	G	77577	156	200	3.68665e-11	0.253796	3.30299e-06	TRUE	0.03066	0.0133247
ENSG00000224114	1	-	206695838	3348	chr1:207299500[b38]C,T	T	C	-603662	160	200	0.00114716	0.868876	0.628759	FALSE	0.0171274	0.00277736
ENSG00000237605	1	-	206635601	3278	chr1:205673262[b38]C,T	T	C	962339	159	197	0.00516686	0.242998	0.717354	FALSE	0.0236991	0.0198289
ENSG00000275392	1	-	207127011	3487	chr1:208048023[b38]A,G	A	G	-921012	160	201	0.000745975	0.29288	0.599518	FALSE	0.0194944	0.0128298
ENSG00000076356	1	-	208243644	4369	chr1:209155596[b38]C,T	C	T	-911952	160	197	0.000649695	-0.1013	0.630704	FALSE	0.00231992	0.028105
ENSG00000117322	1	+	207453025	3957	chr1:207333871[b38]A,G	A	G	-119154	158	200	3.12365e-05	-1.22396	0.17508	FALSE	0.0112758	0.005148
ENSG00000117335	1	+	207752038	4099	chr1:207756858[b38]A,G	G	A	4820	159	200	1.03387e-28	-0.16031	1.9069e-21	TRUE	0.064375	0.100145
ENSG00000174059	1	-	207911082	4254	chr1:208152457[b38]A,G	A	G	-241375	160	196	0.000148423	-0.170328	0.389644	FALSE	0.0202309	0.0940365
ENSG00000197721	1	+	207645114	3981	chr1:207840317[b38]C,G	C	G	195203	157	201	0.000908423	-0.629403	0.626596	FALSE	0.014907	0.0111854
ENSG00000203709	1	-	207878881	4221	chr1:208562647[b38]A,G	G	A	-683766	160	201	0.00168953	-0.173592	0.694665	FALSE	0.00496661	0.002422
ENSG00000203710	1	+	207496148	3936	chr1:207512620[b38]A,C	A	C	16472	158	199	1.49156e-24	0.787322	3.85401e-18	TRUE	0.123203	0.034748
ENSG00000261453	1	-	208612758	4520	chr1:208809095[b38]A,G	G	A	-196337	160	201	0.000785861	-1.03742	0.627499	FALSE	0.0233214	0.0327877
ENSG00000286198	1	-	208269849	4373	chr1:207494490[b38]C,T	C	T	775359	160	201	0.000716215	-1.87533	0.614452	FALSE	0.0218781	0.0270197
ENSG00000289071	1	+	207822904	4187	chr1:207503423[b38]C,T	T	C	-319481	158	200	0.000428343	0.306135	0.528251	FALSE	0.0177605	0.000208912
ENSG00000008118	1	+	209583715	4263	chr1:209553912[b38]A,T	T	A	-29803	156	200	0.000581984	-0.0808676	0.639668	FALSE	0.00135621	0.0108
ENSG00000009790	1	+	209756033	4286	chr1:208852987[b38]C,T	C	T	-903046	160	200	0.000210499	0.358954	0.499376	FALSE	0.0103514	0.0102284
ENSG00000117594	1	+	209686179	4376	chr1:210283593[b38]A,G	A	G	597414	159	200	0.00157176	-0.209582	0.688234	FALSE	0.00216383	0.323191
ENSG00000123689	1	+	209675413	4357	chr1:210584334[b38]C,T	T	C	908921	159	201	0.000138445	-0.652063	0.586448	FALSE	0.0240655	0.0043491
ENSG00000196878	1	-	209652370	4287	chr1:209610349[b38]A,C	C	A	42021	158	198	2.09156e-06	0.196683	0.0319313	TRUE	0.00761654	0.0356658
ENSG00000227591	1	-	209724031	4327	chr1:210256079[b38]A,G	A	G	-532048	159	198	0.000797874	-0.749695	0.634742	FALSE	0.012841	0.115355
ENSG00000227887	1	-	208697370	4503	chr1:208292553[b38]A,T	A	T	404817	158	201	0.000331707	0.411942	0.622953	FALSE	0.00925859	0.0515918
ENSG00000236136	1	+	209744374	4288	chr1:208759355[b38]A,G	A	G	-985019	157	200	0.00116106	-0.289	0.660143	FALSE	0.012023	0.146252
ENSG00000259815	1	-	208627975	4537	chr1:209309639[b38]A,G	G	A	-681664	158	199	7.69311e-05	0.284668	0.298419	FALSE	0.0200692	0.0790951
ENSG00000287046	1	+	209107504	4212	chr1:209628362[b38]C,T	C	T	520858	159	200	0.00107131	-0.433304	0.660296	FALSE	0.00654732	0.00985974
ENSG00000024048	6	+	42564030	3270	chr6:42708569[b38]C,T	T	C	144539	159	195	0.00110985	0.015997	0.651735	FALSE	0.00801744	0.00185277
ENSG00000048544	6	-	42217851	4037	chr6:42217826[b38]A,C	C	A	25	160	197	1.21982e-20	0.0875276	2.22423e-14	TRUE	0.0448836	0.000241631
ENSG00000048545	6	+	42173365	4101	chr6:42188812[b38]A,T	A	T	15447	158	199	2.22938e-06	0.760412	0.0814793	FALSE	0.0380817	0.00745115
ENSG00000112576	6	-	42049652	4058	chr6:42099019[b38]C,G	G	C	-49367	159	198	0.00276795	-0.0625166	0.714095	FALSE	0.00778929	0.27688
ENSG00000112578	6	+	41921500	4091	chr6:42160979[b38]A,G	A	G	239479	160	197	2.547e-05	0.118389	0.188649	FALSE	0.00346805	0.0324875
ENSG00000112599	6	-	42194822	4101	chr6:42192121[b38]C,T	C	T	2701	159	195	2.78679e-30	-0.706521	1.26076e-10	TRUE	0.350734	0.000887572
ENSG00000124496	6	-	42452022	3406	chr6:42330526[b38]C,T	C	T	121496	160	201	0.00198037	-0.181634	0.706398	FALSE	0.00247684	0.0370522
ENSG00000124641	6	-	41921020	4092	chr6:41777210[b38]A,G	A	G	143810	160	200	7.97174e-06	0.098801	0.0578329	FALSE	0.0534062	0.000273815
ENSG00000137413	6	+	42050514	4052	chr6:42044286[b38]A,G	A	G	-6228	157	201	0.000260563	0.123505	0.508866	FALSE	0.0158382	0.0717761
ENSG00000289216	6	-	42191658	4104	chr6:42166506[b38]C,T	C	T	25152	160	198	9.11113e-09	1.07157	0.016623	TRUE	0.0593774	0.00148141
ENSG00000054392	1	+	210328253	4422	chr1:210369902[b38]A,C	C	A	41649	157	199	4.37005e-09	-0.104577	0.000182705	TRUE	0.054656	0.0210932
ENSG00000082497	1	+	210232797	4312	chr1:209475072[b38]C,T	C	T	-757725	159	201	7.02036e-05	0.368931	0.269772	FALSE	0.0241449	0.00453726
ENSG00000117595	1	-	209805948	4239	chr1:209437827[b38]A,G	A	G	368121	158	200	0.000810842	0.41578	0.6563	FALSE	0.0135611	0.0143831
ENSG00000117597	1	+	209827973	4222	chr1:209832741[b38]A,G	A	G	4768	158	200	5.00629e-12	-0.0818317	1.66503e-06	TRUE	0.0446291	0.0464052
ENSG00000143469	1	+	209900924	4156	chr1:209867952[b38]G,T	T	G	-32972	158	199	8.73443e-18	-0.158448	1.52411e-07	TRUE	0.107271	0.0511495
ENSG00000162757	1	-	209784379	4276	chr1:209095880[b38]A,T	T	A	688499	158	200	0.000788675	-0.075107	0.647627	FALSE	0.0080419	0.0854633
ENSG00000200972	1	-	210374155	4432	chr1:210373098[b38]C,G	G	C	1057	159	199	2.20687e-31	1.01306	2.83469e-21	TRUE	0.244846	0.0606563
ENSG00000203706	1	-	210233636	4314	chr1:209554704[b38]A,G	G	A	678932	158	201	0.000409114	-0.452571	0.584591	FALSE	0.0104682	0.00223348
ENSG00000287157	1	-	210392982	4453	chr1:211216556[b38]A,C	A	C	-823574	160	200	0.000775317	-0.815723	0.600032	FALSE	0.0211125	0.043498
ENSG00000287354	1	-	210366788	4425	chr1:209787577[b38]A,C	C	A	579211	157	198	0.00059556	-0.391965	0.583122	FALSE	0.0103026	9.27178e-05
ENSG00000082512	1	+	211326616	5001	chr1:211273370[b38]A,G	A	G	-53246	159	198	0.000242706	0.183427	0.475221	FALSE	0.00888927	0.111674
ENSG00000117625	1	+	211258378	5048	chr1:210746798[b38]C,T	T	C	-511580	158	200	0.000530496	-0.118705	0.589211	FALSE	0.00583641	0.029191
ENSG00000143473	1	-	211133947	4993	chr1:211093840[b38]C,T	C	T	40107	157	198	1.81493e-07	-0.0718574	0.00856077	TRUE	0.00819152	0.0518462
ENSG00000153363	1	+	211382737	4944	chr1:211448099[b38]C,T	T	C	65362	159	200	2.37256e-05	-0.453298	0.16476	FALSE	0.0251187	0.199653
ENSG00000224668	1	-	210859178	4722	chr1:211701021[b38]A,G	G	A	-841843	160	200	0.00035941	1.19507	0.504097	FALSE	0.016762	0.000317323
ENSG00000234233	1	-	211133189	4993	chr1:211128039[b38]C,T	T	C	5150	160	195	0.000958841	-0.374381	0.640064	FALSE	0.03226	0.00172351
ENSG00000279333	1	+	210678316	4683	chr1:209832741[b38]A,G	A	G	-845575	158	200	7.22708e-06	-0.155756	0.0817445	FALSE	0.0243532	0.0328266
ENSG00000283952	1	-	211188498	5034	chr1:210309760[b38]A,C	C	A	878738	159	198	8.27934e-05	0.6666	0.59983	FALSE	0.0411166	0.00930885
ENSG00000284299	1	-	211133947	4993	chr1:211528577[b38]G,T	G	T	-394630	160	200	0.000197119	-0.543954	0.575167	FALSE	0.00761379	0.0350833
ENSG00000287033	1	-	211382400	4944	chr1:211909512[b38]A,G	A	G	-527112	157	200	0.000249819	0.364137	0.478144	FALSE	0.0554301	0.0437453
ENSG00000117650	1	-	211675481	4934	chr1:211669466[b38]A,C	A	C	6015	160	197	4.20766e-06	-0.345554	0.0864728	FALSE	0.00803578	0.0442966
ENSG00000123684	1	-	211830574	5030	chr1:212491701[b38]C,T	T	C	-661127	160	200	0.00304698	0.0804769	0.71365	FALSE	0.00229399	0.00405134
ENSG00000143476	1	+	212035554	5068	chr1:211618570[b38]C,G	C	G	-416984	159	198	0.00131142	-0.257256	0.680892	FALSE	0.0110978	0.0200514
ENSG00000143493	1	-	212035439	5068	chr1:212649319[b38]C,T	C	T	-613880	159	201	0.00359593	-0.140136	0.715301	FALSE	0.00847722	0.120758
ENSG00000170385	1	-	211578614	4983	chr1:211519119[b38]C,T	C	T	59495	157	199	0.0010661	0.0388316	0.666089	FALSE	0.00256675	0.0104877
ENSG00000220749	1	-	212051525	5039	chr1:212329878[b38]C,T	C	T	-278353	157	197	0.000297837	0.369426	0.482569	FALSE	0.0212842	0.0050724
ENSG00000227764	1	+	211639441	4998	chr1:211639430[b38]A,G	A	G	-11	158	199	2.43653e-06	-0.474356	0.0213441	TRUE	0.071432	0.0155876
ENSG00000238137	1	+	211442275	4937	chr1:211185927[b38]A,G	A	G	-256348	159	199	0.00122684	0.460147	0.665094	FALSE	0.013935	0.310801
ENSG00000241395	1	-	211792112	4971	chr1:211158126[b38]C,T	C	T	633986	160	200	1.44846e-06	0.332425	0.516227	FALSE	0.0278061	0.0618054
ENSG00000288738	1	-	211605840	5038	chr1:211694358[b38]C,T	T	C	-88518	158	201	0.000274245	-0.295156	0.500591	FALSE	0.0184578	0.150009
ENSG00000065600	1	-	212414759	4692	chr1:212391053[b38]C,T	C	T	23706	159	201	1.1846e-05	0.0762471	0.0809585	FALSE	0.009491	0.0107078
ENSG00000066027	1	+	212285411	4725	chr1:212718048[b38]G,T	G	T	432637	159	199	0.000655732	-0.0763666	0.58394	FALSE	0.00202416	0.000171678
ENSG00000117691	1	+	212432921	4693	chr1:212817278[b38]A,G	A	G	384357	160	201	0.00167312	0.0881095	0.688208	FALSE	0.000158226	0.0794344
ENSG00000123685	1	-	212699764	4536	chr1:213368669[b38]G,T	T	G	-668905	160	201	0.000281183	-0.626945	0.618476	FALSE	0.0109223	0.0160134
ENSG00000162772	1	+	212565335	4553	chr1:213325889[b38]G,T	T	G	760554	160	201	0.00168946	-0.222322	0.688093	FALSE	0.0109225	0.0994548
ENSG00000226251	1	-	212284980	4725	chr1:212285041[b38]A,G	A	G	-61	159	196	7.00998e-19	1.22628	2.922e-13	TRUE	0.226199	0.0287876
ENSG00000228067	1	+	212545695	4552	chr1:212466991[b38]C,T	C	T	-78704	158	196	1.90466e-19	0.923047	1.02334e-13	TRUE	0.166142	0.00132964
ENSG00000230063	1	+	212297449	4714	chr1:212326488[b38]C,T	T	C	29039	159	197	1.38904e-46	-1.53143	1.37477e-31	TRUE	0.414508	0.00058762
ENSG00000260805	1	-	212557803	4548	chr1:212232956[b38]C,T	C	T	324847	159	198	0.000363374	-0.263921	0.524413	FALSE	0.00500049	0.0112871
ENSG00000287445	1	-	212432626	4693	chr1:212307093[b38]A,G	G	A	125533	159	201	0.000211602	1.23429	0.394903	FALSE	0.0229895	0.00257468
ENSG00000117697	1	-	212791765	4450	chr1:212877774[b38]A,G	G	A	-86009	158	198	0.000524346	0.0820619	0.615115	FALSE	0.00162292	0.0354463
ENSG00000136643	1	+	213051234	4256	chr1:213207829[b38]A,T	A	T	156595	157	198	1.23508e-09	-0.0574738	0.000235141	TRUE	0.0344524	0.0084502
ENSG00000143494	1	+	212950521	4371	chr1:212996255[b38]C,T	C	T	45734	160	200	0.000247977	-1.13481	0.542261	FALSE	0.0238015	0.0323849
ENSG00000162769	1	+	212858276	4432	chr1:212923265[b38]A,T	T	A	64989	159	198	4.88285e-10	0.12944	2.96567e-05	TRUE	0.054588	0.0860842
ENSG00000174606	1	-	213015673	4296	chr1:213295565[b38]C,T	T	C	-279892	160	199	1.82092e-08	0.0520479	0.00067625	TRUE	0.0346742	0.0161393
ENSG00000185523	1	-	212847581	4447	chr1:212881033[b38]A,C	C	A	-33452	157	198	8.10947e-05	0.451828	0.230073	FALSE	0.0264919	0.00112692
ENSG00000198468	1	-	212857767	4434	chr1:212881033[b38]A,C	C	A	-23266	157	198	8.73219e-45	0.960085	3.11951e-21	TRUE	0.459156	0.0551223
ENSG00000199831	1	-	55376527	4639	chr1:56272421[b38]A,G	A	G	-895894	159	197	0.00120331	0.499782	0.671723	FALSE	0.0104485	0.101615
ENSG00000203705	1	+	212791829	4450	chr1:212721132[b38]A,G	A	G	-70697	157	200	9.19279e-09	-0.0987374	0.000680008	TRUE	0.0341683	0.165924
ENSG00000236905	1	+	212824028	4452	chr1:212535845[b38]A,G	G	A	-288183	160	201	0.000200169	-0.661967	0.444353	FALSE	0.0115382	0.0150811
ENSG00000162407	1	-	56579018	3892	chr1:56542119[b38]C,T	C	T	36899	157	199	5.40281e-12	0.157602	3.2911e-07	TRUE	0.0162849	0.00523593
ENSG00000162409	1	+	56645315	3889	chr1:56703752[b38]A,G	G	A	58437	159	199	2.69771e-07	0.0441488	0.00602821	TRUE	0.00311828	0.00097702
ENSG00000162600	1	-	58546704	3867	chr1:58558932[b38]C,T	T	C	-12228	158	196	3.4615e-44	-0.317079	1.49799e-30	TRUE	0.156204	0.0285501
ENSG00000173406	1	-	57423931	3832	chr1:57871125[b38]G,T	G	T	-447194	159	201	0.00089412	-0.362524	0.672724	FALSE	0.00341611	0.0110738
ENSG00000184292	1	-	58577158	3849	chr1:58544854[b38]A,G	G	A	32304	158	201	0.000834305	-1.11725	0.629513	FALSE	0.0129131	0.0194159
ENSG00000187889	1	-	56819292	3776	chr1:56817508[b38]A,G	G	A	1784	159	198	0.000210138	0.370252	0.508589	FALSE	0.0192241	0.00252268
ENSG00000229887	1	-	58048176	3990	chr1:57741727[b38]G,T	G	T	306449	158	201	0.000116117	0.77851	0.629383	FALSE	0.0128168	0.0345737
ENSG00000233216	1	-	58228683	4037	chr1:58276640[b38]C,G	C	G	-47957	160	201	6.0871e-10	0.509161	0.234464	FALSE	0.0106417	0.0631417
ENSG00000260971	1	-	56382746	3972	chr1:57189225[b38]A,G	A	G	-806479	160	201	0.00101993	1.31117	0.638471	FALSE	0.0190095	0.00310746
ENSG00000284686	1	-	56524278	3927	chr1:56378775[b38]C,T	C	T	145503	159	200	0.00167296	0.9284	0.688178	FALSE	0.00881938	0.0233554
ENSG00000162601	1	-	58700054	4004	chr1:58692489[b38]A,G	A	G	7565	158	198	2.06791e-21	0.0825712	4.35406e-11	TRUE	0.0186389	0.190119
ENSG00000177606	1	-	58783072	4023	chr1:58112413[b38]A,T	A	T	670659	157	201	0.000354252	0.329803	0.553153	FALSE	0.00368367	0.165661
ENSG00000185839	1	-	58630842	3933	chr1:58644906[b38]A,G	G	A	-14064	159	198	9.17167e-07	0.540707	0.00789794	TRUE	0.062548	0.00315181
ENSG00000232453	1	-	58903569	3995	chr1:59241833[b38]C,T	C	T	-338264	159	200	3.23281e-07	-1.44058	0.0849805	FALSE	0.0564355	0.00376172
ENSG00000234807	1	+	58784385	4023	chr1:58881477[b38]A,G	A	G	97092	158	199	1.54012e-07	-0.141077	0.00302854	TRUE	0.0222108	0.0246188
ENSG00000237352	1	+	58933644	3991	chr1:58415149[b38]C,T	T	C	-518495	160	201	0.0014433	0.83856	0.684037	FALSE	0.0204371	0.000789409
ENSG00000270457	1	-	59289304	3732	chr1:58349642[b38]C,T	C	T	939662	159	199	0.000822739	-0.976496	0.600032	FALSE	0.0159996	0.00820924
ENSG00000272226	1	-	58812809	4001	chr1:58479723[b38]A,G	A	G	333086	159	201	0.000277296	0.791862	0.447131	FALSE	0.0352843	0.0140163
ENSG00000283445	1	+	58715610	4005	chr1:58776331[b38]C,T	T	C	60721	159	201	7.81721e-05	1.17479	0.234591	FALSE	0.030086	0.0267603
ENSG00000290013	1	-	58784271	4022	chr1:58007343[b38]C,T	T	C	776928	158	201	5.26186e-05	0.749445	0.199261	FALSE	0.034696	0.000541543
ENSG00000134709	1	+	59814787	3300	chr1:59778135[b38]A,G	G	A	-36652	156	201	0.00515118	-0.0841243	0.718976	FALSE	0.00149535	0.00555373
ENSG00000134716	1	-	59926748	3333	chr1:59938214[b38]A,G	A	G	-11466	159	199	4.65003e-05	0.0950681	0.196353	FALSE	0.00351856	0.0116628
ENSG00000162598	1	-	60073691	3382	chr1:60776878[b38]A,T	A	T	-703187	160	200	0.000432481	-1.30485	0.534611	FALSE	0.0132215	0.0421455
ENSG00000162599	1	+	60865260	3322	chr1:60955849[b38]C,T	T	C	90589	157	200	7.76664e-05	0.118461	0.271066	FALSE	0.00238135	0.111886
ENSG00000172456	1	+	59296639	3733	chr1:59320810[b38]C,T	C	T	24171	158	201	4.5985e-11	0.167716	4.12828e-06	TRUE	0.041742	0.105602
ENSG00000224609	1	-	59296370	3733	chr1:59139525[b38]A,G	A	G	156845	160	201	4.49828e-05	-1.14219	0.344431	FALSE	0.0350167	0.0123325
ENSG00000226476	1	-	60640273	3307	chr1:60496496[b38]A,G	G	A	143777	158	200	1.79961e-05	-0.163529	0.117237	FALSE	0.010351	0.0855648
ENSG00000231252	1	-	60867918	3326	chr1:61782523[b38]C,T	C	T	-914605	158	198	6.49237e-05	-0.134144	0.223016	FALSE	0.00214954	0.0623876
ENSG00000237853	1	-	61253412	3755	chr1:62028670[b38]C,T	C	T	-775258	157	200	0.00128926	0.305619	0.683926	FALSE	0.0199464	0.0398229
ENSG00000237928	1	-	60970549	3331	chr1:61061157[b38]G,T	T	G	-90608	159	201	0.000796267	-0.639808	0.678774	FALSE	0.00948593	0.00204684
ENSG00000116641	1	-	62688266	3465	chr1:62620270[b38]A,G	G	A	67996	155	200	0.000124911	0.0936546	0.39815	FALSE	0.0129778	5.54736e-05
ENSG00000132849	1	+	61742478	3573	chr1:61351805[b38]A,G	A	G	-390673	160	199	0.000250596	-0.226088	0.473461	FALSE	0.00390759	0.0444255
ENSG00000132854	1	-	62319107	3522	chr1:62272405[b38]C,T	T	C	46702	160	198	0.000129798	0.151341	0.555936	FALSE	0.0146378	0.00451149
ENSG00000162604	1	-	61725308	3579	chr1:61691181[b38]C,T	T	C	34127	160	200	2.28739e-08	0.0641663	0.000936594	TRUE	0.0051181	0.145678
ENSG00000162607	1	+	62436298	3471	chr1:63197269[b38]C,T	C	T	760971	159	198	0.000801593	0.0282694	0.637471	FALSE	9.64487e-06	0.0188473
ENSG00000212360	1	+	61852500	3468	chr1:62471540[b38]A,G	A	G	619040	159	200	0.000191035	-0.0977075	0.706898	FALSE	0.00403276	0.0690315
ENSG00000213703	1	-	62641123	3433	chr1:62251181[b38]C,T	T	C	389942	160	201	4.68328e-05	0.634296	0.629666	FALSE	0.00536901	0.0526647
ENSG00000240563	1	+	62194850	3519	chr1:62194057[b38]C,T	T	C	-793	160	196	9.36656e-05	1.2874	0.280542	FALSE	0.0344358	0.0446893
ENSG00000271200	1	-	61741999	3575	chr1:61183257[b38]C,T	T	C	558742	158	197	0.000415946	0.145906	0.590025	FALSE	0.00621219	0.115145
ENSG00000287224	1	-	61589795	3782	chr1:61745697[b38]A,C	C	A	-155902	159	198	0.0023017	0.881708	0.707521	FALSE	0.0213335	0.00512979
ENSG00000088035	1	+	63367576	3306	chr1:63366181[b38]C,T	T	C	-1395	159	199	2.44692e-05	0.0689067	0.165512	FALSE	0.0271846	0.1971
ENSG00000125703	1	+	62784133	3614	chr1:62876798[b38]C,T	T	C	92665	156	200	8.32789e-05	0.0457145	0.281756	FALSE	0.00152622	0.0111062
ENSG00000142856	1	-	63523135	3392	chr1:63457142[b38]C,T	T	C	65993	160	197	1.22931e-71	0.579851	8.55611e-61	TRUE	0.675541	0.000949685
ENSG00000203965	1	+	63523373	3392	chr1:63522496[b38]C,T	C	T	-877	160	201	2.49687e-05	0.201741	0.164419	FALSE	0.0114076	0.00731552
ENSG00000224209	1	-	63317059	3271	chr1:64316111[b38]C,G	G	C	-999052	158	198	0.00061413	0.35741	0.572456	FALSE	0.0391801	0.00399408
ENSG00000229537	1	-	63021970	3445	chr1:63012181[b38]C,G	G	C	9789	158	199	0.000146308	-0.439142	0.333065	FALSE	0.0286177	0.0323692
ENSG00000234318	1	+	62896010	3585	chr1:62249320[b38]C,G	C	G	-646690	159	200	0.00026372	-1.27574	0.456689	FALSE	0.0267157	0.00463337
ENSG00000235545	1	+	62688483	3466	chr1:62336947[b38]C,T	T	C	-351536	160	199	0.000188312	-0.745511	0.372104	FALSE	0.0359108	0.0287708
ENSG00000236674	1	-	63359824	3298	chr1:62984144[b38]A,G	A	G	375680	159	201	0.00169077	0.756011	0.670789	FALSE	0.0210791	0.00182226
ENSG00000237163	1	+	62905181	3572	chr1:62806788[b38]A,T	A	T	-98393	158	200	1.10261e-07	0.378169	0.00181009	TRUE	0.042819	9.23388e-05
ENSG00000055211	6	+	149566295	4577	chr6:149529670[b38]A,G	A	G	-36625	160	197	7.23366e-07	-0.0479667	0.0131693	TRUE	0.00503438	0.000787416
ENSG00000112619	6	-	42722336	3043	chr6:42710137[b38]G,T	G	T	12199	160	195	2.65321e-27	0.68858	2.49902e-10	TRUE	0.269751	0.00203134
ENSG00000112624	6	+	42746959	3070	chr6:41960644[b38]A,C	A	C	-786315	160	195	0.000600978	0.0299646	0.556014	FALSE	0.000807037	0.32221
ENSG00000124659	6	-	42746075	3071	chr6:42412788[b38]A,T	T	A	333287	160	201	0.000883543	-0.115435	0.626596	FALSE	0.00244415	0.103416
ENSG00000131013	6	-	149546007	4591	chr6:149540468[b38]A,G	G	A	5539	159	199	8.28075e-31	-0.0914214	5.31779e-21	TRUE	0.0690268	0.0377743
ENSG00000146223	6	+	42879617	3269	chr6:42923284[b38]A,G	A	G	43667	158	199	1.78394e-11	-0.0507174	2.27842e-06	TRUE	0.00869	0.0349345
ENSG00000178199	6	-	149484814	4614	chr6:148493868[b38]A,G	A	G	990946	159	201	0.000297259	-1.31438	0.559665	FALSE	0.0408231	0.0158492
ENSG00000219553	6	-	149491568	4614	chr6:148536286[b38]A,T	T	A	955282	160	199	0.000604031	-0.412955	0.635763	FALSE	0.0147822	0.056603
ENSG00000221821	6	-	42890790	3281	chr6:42870845[b38]C,G	G	C	19945	158	198	4.21754e-07	-0.396657	0.21395	FALSE	0.0514609	0.0292279
ENSG00000289045	6	-	149497716	4613	chr6:149529670[b38]A,G	A	G	-31954	160	197	2.05893e-05	-0.0975123	0.169054	FALSE	0.0110594	0.00948432
ENSG00000079739	1	+	63593412	3499	chr1:63204487[b38]A,T	T	A	-388925	158	201	0.000703093	-0.0683301	0.60302	FALSE	0.00252898	0.0909917
ENSG00000116652	1	+	63547083	3410	chr1:63369143[b38]C,T	T	C	-177940	160	198	3.164e-10	-1.09729	0.266193	FALSE	0.015217	0.0504852
ENSG00000158966	1	+	64470130	3760	chr1:64632626[b38]A,G	A	G	162496	157	201	4.32747e-09	-0.181461	0.00139383	TRUE	0.053857	0.0757887
ENSG00000162437	1	+	64745076	3676	chr1:64849237[b38]A,G	A	G	104161	158	201	0.000261438	-0.0470035	0.446426	FALSE	0.000224652	0.0361246
ENSG00000177414	1	+	64203624	3683	chr1:64262603[b38]A,G	A	G	58979	157	199	6.77613e-11	0.576744	6.70725e-06	TRUE	0.0972694	0.00303544
ENSG00000185031	1	-	64984609	3608	chr1:64886065[b38]C,T	T	C	98544	160	201	0.00119021	0.973219	0.707521	FALSE	0.0527884	0.0516919
ENSG00000185483	1	+	63774018	3587	chr1:63836349[b38]A,T	A	T	62331	160	201	0.000316782	-0.491004	0.482569	FALSE	0.0167141	0.0475698
ENSG00000226891	1	-	65002410	3604	chr1:64969600[b38]C,G	G	C	32810	157	197	2.43017e-08	-0.548872	0.00140491	TRUE	0.10716	0.0465571
ENSG00000244256	1	+	63655744	3573	chr1:63840436[b38]C,T	T	C	184692	160	201	0.000488081	0.234037	0.708619	FALSE	0.00413247	0.0498227
ENSG00000272506	1	-	65003471	3603	chr1:65995368[b38]A,G	G	A	-991897	158	199	9.93289e-06	0.54702	0.387941	FALSE	0.0589565	0.0294069
ENSG00000116675	1	+	65248220	3563	chr1:65712381[b38]A,G	A	G	464161	160	201	4.06622e-05	-0.182026	0.192206	FALSE	0.0152124	0.0277957
ENSG00000116678	1	+	65420653	3426	chr1:65445989[b38]G,T	T	G	25336	159	197	1.64975e-06	-0.102983	0.132675	FALSE	0.0320766	0.00346562
ENSG00000162433	1	+	65147550	3562	chr1:64829765[b38]A,G	G	A	-317785	160	201	0.00031045	-0.0651628	0.481586	FALSE	0.00915745	0.311018
ENSG00000162434	1	-	65067605	3629	chr1:64857459[b38]C,T	T	C	210146	156	201	4.5337e-11	-0.0541654	3.80136e-06	TRUE	0.0509377	0.0146968
ENSG00000184588	1	+	65792515	3410	chr1:66130733[b38]C,T	T	C	338218	155	199	1.04906e-05	-0.0666561	0.0578538	FALSE	0.0048232	0.00275769
ENSG00000213625	1	+	65420588	3426	chr1:65543019[b38]A,T	A	T	122431	157	198	3.53795e-07	0.12019	0.00593731	TRUE	0.026122	0.0850559
ENSG00000222624	1	+	65415817	3429	chr1:64817346[b38]A,G	A	G	-598471	160	201	0.0047552	-0.575807	0.716063	FALSE	0.0137469	0.0182535
ENSG00000239319	1	-	65761059	3400	chr1:66109756[b38]A,G	A	G	-348697	156	200	0.000832911	0.329815	0.672605	FALSE	0.0543358	0.0556276
ENSG00000288804	1	+	65067809	3630	chr1:64114617[b38]A,G	G	A	-953192	158	199	6.42206e-05	0.303399	0.340402	FALSE	0.0167411	0.0873103
ENSG00000290094	1	+	65310303	3479	chr1:65210080[b38]C,G	C	G	-100223	159	200	0.000108586	1.2541	0.468343	FALSE	0.0251343	0.0728915
ENSG00000081985	1	+	67307365	3754	chr1:68304576[b38]A,G	G	A	997211	159	201	1.08429e-05	-0.634452	0.492148	FALSE	0.00598727	2.76889e-05
ENSG00000116704	1	-	67054015	3414	chr1:67055288[b38]C,G	C	G	-1273	160	198	1.58649e-08	0.0521181	0.000471143	TRUE	0.0146709	0.00344517
ENSG00000116717	1	+	67685202	3771	chr1:67923491[b38]G,T	G	T	238289	159	200	0.000440534	0.180634	0.548359	FALSE	0.0220916	0.107751
ENSG00000118473	1	+	66533268	3328	chr1:67519288[b38]C,T	T	C	986020	158	199	0.000993703	-0.113983	0.629744	FALSE	0.00597341	0.0212628
ENSG00000142864	1	-	67430302	3840	chr1:67060600[b38]A,G	G	A	369702	159	200	0.00252233	-0.0595066	0.707257	FALSE	0.00781561	0.00374383
ENSG00000152760	1	+	66752460	3344	chr1:66766748[b38]A,T	A	T	14288	157	197	3.58723e-10	-0.360699	0.011786	TRUE	0.0484435	0.022462
ENSG00000152763	1	-	66924833	3383	chr1:67038630[b38]A,G	A	G	-113797	157	199	1.24052e-09	-0.1032	8.66785e-05	TRUE	0.0197187	0.0130959
ENSG00000172410	1	-	66801223	3305	chr1:66015957[b38]A,G	G	A	785266	160	200	0.00163037	-1.36938	0.666089	FALSE	0.0127679	1.08421e-05
ENSG00000198160	1	+	66924896	3383	chr1:66990301[b38]A,G	A	G	65405	160	199	2.1025e-05	0.0729586	0.104201	FALSE	0.0130243	0.000559895
ENSG00000203963	1	-	67231847	3630	chr1:68152554[b38]C,T	T	C	-920707	160	199	0.000805313	-0.580232	0.627383	FALSE	0.0249833	0.0150307
ENSG00000024526	1	-	68497001	3480	chr1:68185782[b38]C,T	T	C	311219	157	200	3.24114e-05	-0.371226	0.257881	FALSE	0.0112599	0.000277816
ENSG00000116729	1	-	68232301	3609	chr1:68162956[b38]A,T	T	A	69345	155	199	3.28377e-05	-0.0639416	0.184286	FALSE	0.00889512	0.00800298
ENSG00000116745	1	-	68449907	3519	chr1:68911876[b38]A,G	A	G	-461969	160	201	0.000548083	0.693766	0.577305	FALSE	0.000830672	0.214156
ENSG00000162595	1	-	68051426	3769	chr1:68260052[b38]G,T	T	G	-208626	160	200	8.80392e-07	-1.10747	0.232396	FALSE	0.0185262	0.0209047
ENSG00000172380	1	-	67833345	3818	chr1:68338504[b38]G,T	G	T	-505159	160	195	0.000868192	-0.0351054	0.626844	FALSE	9.36943e-05	0.00672672
ENSG00000229440	1	-	68381442	3510	chr1:68344139[b38]A,G	A	G	37303	160	201	8.64226e-05	0.625704	0.484886	FALSE	0.0156738	0.000217486
ENSG00000232284	1	+	67832294	3819	chr1:67561849[b38]A,T	T	A	-270445	160	200	9.99291e-05	1.32904	0.305052	FALSE	0.0141522	0.00233263
ENSG00000234264	1	+	68496677	3483	chr1:69468814[b38]C,T	T	C	972137	160	201	0.00076059	1.10629	0.588685	FALSE	0.0119371	0.000146722
ENSG00000234383	1	-	68161762	3616	chr1:68345151[b38]A,G	A	G	-183389	158	201	0.000292621	0.831665	0.570559	FALSE	0.0123052	0.0242951
ENSG00000237622	1	-	68375328	3516	chr1:67536611[b38]C,T	T	C	838717	159	197	4.94058e-06	0.398841	0.102778	FALSE	0.0123125	0.000137824
ENSG00000116544	1	-	34929452	3543	chr1:34320459[b38]A,C	A	C	608993	160	201	0.000326398	-0.325124	0.545279	FALSE	0.00163524	8.20562e-10
ENSG00000121904	1	-	34165815	4364	chr1:33883937[b38]C,T	T	C	281878	160	201	0.00112604	0.0886831	0.672931	FALSE	0.00481161	0.0435893
ENSG00000142698	1	+	34166884	4364	chr1:34429408[b38]C,T	C	T	262524	160	198	0.00211401	0.315051	0.705734	FALSE	0.007338	1.08922e-06
ENSG00000163866	1	-	34859678	3616	chr1:34846642[b38]C,T	T	C	13036	159	199	5.51703e-08	-0.0543105	0.00236355	TRUE	0.00856331	0.00681541
ENSG00000163867	1	-	35031816	3348	chr1:34154422[b38]A,G	G	A	877394	157	200	1.70327e-05	0.0994407	0.0998081	FALSE	0.0129427	0.0287957
ENSG00000187513	1	+	34793000	3772	chr1:35716212[b38]C,G	C	G	923212	160	201	2.31561e-05	-1.87293	0.334634	FALSE	0.0148078	0.0445866
ENSG00000188910	1	+	34781215	3773	chr1:34218312[b38]A,G	G	A	-562903	159	199	0.000614699	-0.887957	0.57237	FALSE	0.0133919	0.000464964
ENSG00000189280	1	+	34755048	3833	chr1:34192003[b38]C,T	T	C	-563045	158	199	0.00096111	-0.451041	0.67743	FALSE	0.0133359	0.000811839
ENSG00000243749	1	-	34985307	3469	chr1:35660112[b38]C,G	C	G	-674805	160	201	4.93746e-05	-0.494604	0.559913	FALSE	0.0118183	0.148167
ENSG00000271741	1	-	35031632	3348	chr1:35687860[b38]A,T	T	A	-656228	160	200	3.79192e-05	-0.656572	0.673349	FALSE	0.0315918	0.00234554
ENSG00000020129	1	+	35557474	3059	chr1:36235451[b38]A,G	G	A	677977	159	199	0.0012347	-0.11611	0.647707	FALSE	0.000247454	0.0445967
ENSG00000116560	1	-	35193114	3207	chr1:34663874[b38]C,T	C	T	529240	158	199	0.00212728	-0.030736	0.689385	FALSE	0.00622601	0.0642082
ENSG00000116819	1	+	35573315	3068	chr1:36557622[b38]A,G	A	G	984307	160	201	0.000160033	0.239979	0.462511	FALSE	0.0183512	0.00314084
ENSG00000142687	1	-	35557551	3059	chr1:35307485[b38]A,T	T	A	250066	159	201	9.0366e-05	-0.137392	0.3564	FALSE	0.00197242	0.280756
ENSG00000146463	1	+	35268710	3077	chr1:34805126[b38]C,T	C	T	-463584	159	199	9.10876e-06	0.0678811	0.139741	FALSE	0.00909058	0.148287
ENSG00000197056	1	+	35032173	3347	chr1:34298360[b38]C,T	T	C	-733813	157	201	4.74882e-05	0.193004	0.2161	FALSE	0.0196815	0.00459719
ENSG00000201542	1	+	35310275	3054	chr1:36183050[b38]C,T	T	C	872775	160	200	0.000274754	0.212237	0.671049	FALSE	0.00153341	0.0772859
ENSG00000228348	1	+	35122023	3298	chr1:34298360[b38]C,T	T	C	-823663	157	201	0.000568674	0.505696	0.566433	FALSE	0.0183544	0.0249205
ENSG00000229994	1	+	35350723	3016	chr1:34632968[b38]A,G	A	G	-717755	160	201	0.000530707	1.23383	0.639058	FALSE	0.0191276	0.00204673
ENSG00000239636	1	-	35577323	3075	chr1:34778129[b38]G,T	G	T	799194	158	201	0.000549837	0.522365	0.504097	FALSE	0.0238175	0.0197518
ENSG00000092847	1	+	35869809	2814	chr1:34920976[b38]A,G	A	G	-948833	160	201	0.00101782	0.102165	0.612428	FALSE	0.00136633	0.367622
ENSG00000092850	1	+	36084095	2927	chr1:35692615[b38]A,G	A	G	-391480	160	198	3.57899e-05	-0.390054	0.261748	FALSE	0.0146343	0.00293186
ENSG00000092853	1	-	35769872	2936	chr1:36580544[b38]C,G	C	G	-810672	159	198	0.00107836	-0.167427	0.615102	FALSE	0.00441109	0.0010685
ENSG00000116863	1	+	36088893	2936	chr1:36101550[b38]C,T	T	C	12657	160	199	0.000108216	-0.137737	0.271066	FALSE	0.00689743	0.0123473
ENSG00000126067	1	-	35641434	3006	chr1:35217662[b38]A,T	T	A	423772	160	197	0.00171028	-0.0515851	0.662182	FALSE	0.00181824	0.00134949
ENSG00000126070	1	+	35930719	2787	chr1:35074859[b38]A,T	A	T	-855860	158	198	1.5744e-05	0.235694	0.105357	FALSE	0.00269554	0.0469052
ENSG00000134698	1	+	35808017	2850	chr1:36555613[b38]C,G	C	G	747596	159	199	0.00220619	-0.0352867	0.682603	FALSE	0.00889705	2.14202e-05
ENSG00000142686	1	-	35718708	2962	chr1:36065009[b38]A,T	T	A	-346301	160	200	0.000102057	-0.0554657	0.366239	FALSE	0.00138604	0.00200839
ENSG00000232862	1	-	36083977	2926	chr1:35232798[b38]C,T	C	T	851179	160	199	0.00341067	0.887537	0.699264	FALSE	0.0200612	0.0169522
ENSG00000271914	1	-	35929721	2787	chr1:35394057[b38]A,G	G	A	535664	159	199	0.00116471	-0.678185	0.585357	FALSE	0.0212255	0.0410882
ENSG00000054116	1	-	36155884	3030	chr1:36580854[b38]A,G	A	G	-424970	160	201	2.46028e-05	0.0619967	0.179481	FALSE	0.002751	0.00388941
ENSG00000054118	1	+	36224433	3052	chr1:36845642[b38]C,T	T	C	621209	160	201	0.00103591	0.0816693	0.617271	FALSE	0.000653319	0.00931148
ENSG00000116871	1	+	36155580	3030	chr1:36860482[b38]C,T	T	C	704902	158	196	8.84755e-05	-0.0477115	0.244395	FALSE	0.00313882	0.15346
ENSG00000142694	1	-	36323894	3209	chr1:35618693[b38]C,T	T	C	705201	160	200	4.22043e-05	-1.48077	0.316438	FALSE	0.0243364	0.0135608
ENSG00000171812	1	-	36125058	3003	chr1:36878931[b38]G,T	G	T	-753873	160	201	0.000137326	-0.85962	0.594475	FALSE	0.0616935	0.000732626
ENSG00000181817	1	-	36397768	3326	chr1:36547037[b38]C,T	T	C	-149269	160	201	0.00138323	-0.189032	0.670343	FALSE	0.00384227	0.00205302
ENSG00000196182	1	-	36385724	3290	chr1:35930973[b38]A,G	A	G	454751	159	200	0.000140734	-0.167611	0.339462	FALSE	0.0143331	0.0702614
ENSG00000201448	1	-	36418451	3380	chr1:36184900[b38]A,G	A	G	233551	159	199	0.000319055	-1.84953	0.517103	FALSE	0.015998	7.1363e-06
ENSG00000214193	1	+	36306369	3158	chr1:36498769[b38]G,T	T	G	192400	159	197	0.00203449	0.106818	0.682543	FALSE	0.00382037	0.102882
ENSG00000286379	1	+	36329631	3220	chr1:36613323[b38]A,G	G	A	283692	160	201	0.000264538	-1.20892	0.557723	FALSE	0.0143217	0.00304528
ENSG00000116885	1	-	36450371	3437	chr1:36426894[b38]C,T	T	C	23477	159	199	5.69089e-18	0.189425	2.48081e-11	TRUE	0.0324821	0.000175684
ENSG00000116898	1	-	36464277	3452	chr1:36438487[b38]C,T	T	C	25790	158	199	3.76719e-05	-0.046167	0.134362	FALSE	0.00354153	5.26931e-06
ENSG00000119535	1	-	36482812	3468	chr1:36478700[b38]A,C	C	A	4112	158	200	8.26242e-05	0.12277	0.263919	FALSE	0.026024	0.0549313
ENSG00000163873	1	-	37034110	3834	chr1:36656923[b38]A,G	G	A	377187	160	201	0.000157046	-0.282093	0.422847	FALSE	0.00554161	0.0623575
ENSG00000163874	1	+	37474581	4157	chr1:36720809[b38]C,T	T	C	-753772	159	201	0.00206022	1.02289	0.709338	FALSE	0.00507492	0.0313173
ENSG00000163875	1	-	37514748	4141	chr1:37985854[b38]C,T	C	T	-471106	159	196	0.000163856	-0.0477077	0.407601	FALSE	0.00358055	0.00317065
ENSG00000223944	1	-	37318321	4146	chr1:37145982[b38]C,T	T	C	172339	158	201	2.1187e-13	0.689641	1.02433e-05	TRUE	0.146323	0.00736061
ENSG00000233621	1	-	37474145	4154	chr1:37868004[b38]C,T	T	C	-393859	160	199	6.96647e-07	-1.44839	0.116292	FALSE	0.0568672	0.000218154
ENSG00000284650	1	+	37133490	3916	chr1:37133952[b38]A,G	G	A	462	157	199	4.60838e-27	1.11948	3.93858e-18	TRUE	0.2702	0.0112971
ENSG00000284705	1	+	36703954	3648	chr1:36736496[b38]C,T	T	C	32542	158	199	0.00153584	-0.389429	0.676197	FALSE	0.0189722	0.0106706
ENSG00000116922	1	-	37690335	4073	chr1:38474374[b38]A,C	A	C	-784039	160	201	0.000753296	-0.149325	0.668513	FALSE	0.00321286	0.0052112
ENSG00000134690	1	+	37692482	4072	chr1:37964052[b38]A,G	A	G	271570	160	200	3.31307e-05	-0.895668	0.455535	FALSE	0.0097895	0.059427
ENSG00000134697	1	-	37595824	4048	chr1:36998915[b38]A,G	A	G	596909	160	201	0.000124551	0.1768	0.442985	FALSE	0.00533201	0.0939332
ENSG00000163877	1	-	37554231	4063	chr1:36607850[b38]A,G	A	G	946381	159	198	0.000122846	0.0466607	0.385766	FALSE	0.00671483	0.0195695
ENSG00000163879	1	+	37556920	4057	chr1:37599789[b38]C,T	C	T	42869	157	198	5.08384e-10	0.139824	2.77013e-05	TRUE	0.0434725	0.0232004
ENSG00000169218	1	-	37634567	4080	chr1:37599789[b38]C,T	C	T	34778	157	198	1.44022e-05	-0.424443	0.077023	FALSE	0.0305537	0.0135351
ENSG00000183317	1	-	37765068	4093	chr1:37722317[b38]C,T	C	T	42751	160	197	4.36576e-09	0.202878	0.000316319	TRUE	0.0103328	0.068028
ENSG00000185090	1	+	37793848	4112	chr1:37184800[b38]A,G	A	G	-609048	157	200	4.09013e-05	-0.167341	0.38234	FALSE	0.00286728	0.0463694
ENSG00000227416	1	-	37782458	4108	chr1:38703985[b38]A,G	A	G	-921527	160	197	0.000742828	0.418716	0.620008	FALSE	0.0506154	0.0426034
ENSG00000237749	1	+	37556248	4059	chr1:37554146[b38]C,T	T	C	-2102	159	199	0.00581688	-0.244252	0.719692	FALSE	0.00701715	0.0134719
ENSG00000120253	6	-	149746497	4579	chr6:150204240[b38]C,T	T	C	-457743	160	198	0.000163288	-0.0605026	0.438153	FALSE	0.00584397	0.00164626
ENSG00000120265	6	+	149749444	4588	chr6:149434971[b38]C,G	G	C	-314473	159	200	0.000515506	-0.0904281	0.625872	FALSE	0.000472066	0.00151855
ENSG00000131023	6	-	149717850	4524	chr6:149644604[b38]A,G	A	G	73246	160	196	1.38665e-13	0.0627481	4.94435e-08	TRUE	0.0138818	0.132747
ENSG00000186625	6	-	149648470	4549	chr6:149845433[b38]A,G	G	A	-196963	159	195	5.37833e-07	0.0865892	0.00814414	TRUE	0.0228964	0.000320311
ENSG00000202343	6	+	149594626	4565	chr6:149916239[b38]A,G	A	G	321613	160	201	3.08935e-07	-0.167722	0.565358	FALSE	0.00070256	0.0741884
ENSG00000207292	6	+	149631438	4595	chr6:150273224[b38]C,T	T	C	641786	160	201	1.33633e-06	0.179959	0.497668	FALSE	0.00207445	0.0737996
ENSG00000220848	6	+	149592688	4568	chr6:150487219[b38]C,T	T	C	894531	160	200	0.000890012	-1.44602	0.640791	FALSE	0.0331917	0.0667075
ENSG00000231760	6	-	149797922	4577	chr6:149834324[b38]A,G	G	A	-36402	160	197	4.52901e-05	-0.406365	0.227024	FALSE	0.0436966	0.00794577
ENSG00000233330	6	-	149592615	4568	chr6:148940092[b38]A,T	A	T	652523	156	200	0.000662659	0.390522	0.623689	FALSE	0.0212879	0.0622262
ENSG00000278899	6	+	149717622	4524	chr6:149076059[b38]C,T	T	C	-641563	159	200	3.43919e-05	-0.825863	0.217468	FALSE	0.032449	0.0091623
ENSG00000183386	1	-	38005358	4068	chr1:37997233[b38]C,G	C	G	8125	160	201	4.04488e-05	0.230593	0.235338	FALSE	0.0157663	0.082486
ENSG00000183431	1	-	37989967	4076	chr1:38343948[b38]A,G	G	A	-353981	160	201	0.000647471	0.0837845	0.611952	FALSE	0.010177	0.0370093
ENSG00000183520	1	+	38009259	4057	chr1:37757078[b38]C,T	C	T	-252181	160	197	2.95084e-05	0.0493432	0.584093	FALSE	0.0106438	0.0597335
ENSG00000185668	1	-	38046745	4017	chr1:38655748[b38]C,T	T	C	-609003	160	200	0.00241066	-0.15364	0.716175	FALSE	0.00259105	0.0864233
ENSG00000188786	1	-	37859532	4123	chr1:38050013[b38]A,G	A	G	-190481	160	201	0.000562327	0.145212	0.689385	FALSE	0.00115646	0.244002
ENSG00000196449	1	-	37808182	4127	chr1:37618925[b38]C,T	T	C	189257	160	199	0.000419094	-0.224937	0.67207	FALSE	0.000326012	0.0360321
ENSG00000197982	1	+	37806980	4124	chr1:38408471[b38]A,C	C	A	601491	159	200	0.000255062	0.167647	0.504058	FALSE	0.00108128	0.169917
ENSG00000204084	1	-	37946991	4141	chr1:37820221[b38]G,T	T	G	126770	157	197	1.34134e-17	0.140009	4.86997e-12	TRUE	0.0701838	0.00051842
ENSG00000212541	1	+	37991463	4075	chr1:38348794[b38]C,T	T	C	357331	158	200	2.69144e-05	0.298145	0.552316	FALSE	0.00783493	0.0550193
ENSG00000230955	1	+	37860698	4121	chr1:37977376[b38]A,G	A	G	116678	159	200	4.64589e-10	1.13362	0.00160143	TRUE	0.0525833	0.0230923
ENSG00000116954	1	-	38859648	3644	chr1:38843645[b38]A,G	A	G	16003	160	199	3.19169e-06	0.079859	0.0444585	TRUE	0.00923722	0.433638
ENSG00000158315	1	-	38941683	3700	chr1:38249247[b38]A,C	A	C	692436	158	201	0.00168668	0.128073	0.693993	FALSE	0.00371031	0.0366863
ENSG00000168653	1	+	39026319	3703	chr1:39012135[b38]G,T	T	G	-14184	159	197	1.40986e-19	0.081827	1.35977e-13	TRUE	0.0134804	0.0943386
ENSG00000174574	1	+	38991277	3682	chr1:39064049[b38]A,G	A	G	72772	159	197	8.15921e-17	0.106441	7.60386e-10	TRUE	0.0878129	0.0315556
ENSG00000199963	1	+	38926871	3697	chr1:38447883[b38]A,G	G	A	-478988	160	200	2.23626e-06	0.209365	0.545279	FALSE	0.00398838	0.0607511
ENSG00000214114	1	-	38873307	3651	chr1:38186318[b38]C,G	G	C	686989	157	200	3.30705e-05	0.199253	0.219043	FALSE	0.0294941	0.012155
ENSG00000224592	1	+	38047315	4017	chr1:38394608[b38]A,G	A	G	347293	157	200	8.85e-05	-0.799327	0.382245	FALSE	0.0151189	0.00555084
ENSG00000228436	1	+	38859913	3643	chr1:38340170[b38]C,T	T	C	-519743	160	199	9.90728e-05	-0.750188	0.52054	FALSE	0.0342613	8.93017e-07
ENSG00000274944	1	-	38881469	3659	chr1:38235633[b38]A,G	A	G	645836	160	201	1.29431e-05	1.7323	0.203943	FALSE	0.0217115	0.00184089
ENSG00000275350	1	-	38383839	3602	chr1:38215354[b38]C,T	C	T	168485	159	198	0.00172303	0.226707	0.689581	FALSE	0.0143619	0.0155789
ENSG00000084072	1	+	39692183	3434	chr1:39747206[b38]A,G	A	G	55023	160	195	2.19651e-22	0.104085	3.01524e-15	TRUE	0.0848946	0.0745655
ENSG00000090621	1	-	39575953	3483	chr1:40322589[b38]A,G	A	G	-746636	160	198	7.53152e-06	-0.261349	0.0570674	FALSE	0.00714181	0.0556282
ENSG00000116981	1	-	39672040	3424	chr1:39679146[b38]A,T	T	A	-7106	159	196	6.03748e-11	0.101566	7.34335e-06	TRUE	0.0124316	0.120831
ENSG00000116983	1	-	39691307	3434	chr1:39684900[b38]C,G	C	G	6407	158	197	5.83487e-05	-0.0654412	0.250987	FALSE	0.00108152	0.134478
ENSG00000127603	1	+	39081317	3700	chr1:39359766[b38]C,T	T	C	278449	157	198	0.000389354	0.0333059	0.553021	FALSE	0.00190494	0.0217918
ENSG00000163909	1	-	39639627	3439	chr1:38728395[b38]A,G	A	G	911232	158	200	9.56698e-06	-2.14832	0.154586	FALSE	0.0491066	0.129532
ENSG00000183682	1	+	39491637	3432	chr1:39911272[b38]C,T	T	C	419635	160	201	7.16974e-06	-0.832851	0.513055	FALSE	0.00843012	0.233297
ENSG00000201457	1	-	39567375	3476	chr1:38992238[b38]A,G	G	A	575137	160	199	0.00108255	0.492834	0.704202	FALSE	0.0043157	0.0278577
ENSG00000237624	1	+	39514957	3453	chr1:39536141[b38]C,T	T	C	21184	158	200	4.86741e-06	-1.00791	0.051725	FALSE	0.0437817	0.00718333
ENSG00000243970	1	-	39559635	3485	chr1:39554348[b38]A,C	A	C	5287	159	201	1.26376e-15	-0.435996	1.34729e-07	TRUE	0.0715798	0.0174507
ENSG00000067606	1	+	2050412	4647	chr1:2061538[b38]G,T	T	G	11126	160	199	0.00059641	-0.0353274	0.639543	FALSE	0.000839471	0.000121036
ENSG00000078369	1	-	1890821	4574	chr1:2376590[b38]A,G	A	G	-485769	160	198	0.00155456	0.0510913	0.701101	FALSE	0.00209345	0.0586586
ENSG00000142609	1	-	2003702	4605	chr1:1960886[b38]C,T	T	C	42816	160	198	8.08554e-05	0.203906	0.421413	FALSE	0.00356193	0.00412748
ENSG00000169885	1	+	1915109	4539	chr1:1363749[b38]C,T	C	T	-551360	160	199	0.00023355	-0.981087	0.545116	FALSE	0.0249733	0.0662388
ENSG00000178821	1	-	1919267	4537	chr1:2432728[b38]A,G	A	G	-513461	160	201	0.00144599	-0.94526	0.695576	FALSE	0.0302929	0.000326172
ENSG00000182873	1	-	2183992	4658	chr1:2836807[b38]C,T	T	C	-652815	160	194	0.000841738	0.401748	0.634356	FALSE	0.014095	0.00701769
ENSG00000187730	1	+	2019330	4615	chr1:2948213[b38]C,T	T	C	928883	160	200	0.00125585	0.200053	0.696166	FALSE	0.000126922	0.0099906
ENSG00000225333	1	+	39718029	3407	chr1:40121332[b38]C,T	T	C	403303	159	199	0.000309998	0.585375	0.682387	FALSE	0.0174602	0.0428003
ENSG00000231050	1	+	1891224	4575	chr1:935265[b38]C,T	C	T	-955959	160	197	0.000199556	0.657843	0.415221	FALSE	0.0332768	0.0425392
ENSG00000233542	1	-	2015366	4605	chr1:2011852[b38]C,T	C	T	3514	158	198	1.12495e-05	-0.45823	0.28735	FALSE	0.0522499	0.00321234
ENSG00000116151	1	-	2391535	4695	chr1:3084689[b38]C,T	T	C	-693154	159	201	0.000418785	0.21008	0.609562	FALSE	0.00482486	0.040731
ENSG00000149527	1	+	2425981	4762	chr1:2442992[b38]A,G	A	G	17011	159	200	9.7316e-05	-0.138898	0.353281	FALSE	0.013376	0.0517466
ENSG00000157881	1	-	2526589	4882	chr1:2880003[b38]C,G	C	G	-353414	160	200	4.67276e-05	-0.259441	0.28475	FALSE	0.00962605	0.015558
ENSG00000157911	1	-	2412504	4747	chr1:2398563[b38]A,G	G	A	13941	157	199	1.96442e-05	-0.0788659	0.253025	FALSE	0.0104548	0.0935599
ENSG00000157916	1	+	2391776	4695	chr1:2383975[b38]C,T	T	C	-7801	157	199	0.000223191	-0.0513253	0.528027	FALSE	0.0109283	0.0214527
ENSG00000157933	1	+	2228320	4610	chr1:1359002[b38]A,G	A	G	-869318	160	200	0.00197922	-0.120533	0.712302	FALSE	0.000612487	0.209703
ENSG00000162585	1	-	2194751	4638	chr1:2132033[b38]C,G	C	G	62718	159	199	0.000275695	-0.182694	0.51599	FALSE	0.00626624	0.0422299
ENSG00000224387	1	-	2493102	4840	chr1:2791149[b38]C,G	G	C	-298047	160	198	6.42917e-05	0.76944	0.448026	FALSE	0.0232664	0.0491283
ENSG00000269896	1	-	2351645	4728	chr1:2340787[b38]C,T	T	C	10858	160	201	1.45895e-08	-0.911342	0.000826481	TRUE	0.0317515	0.0194974
ENSG00000272420	1	-	2363062	4729	chr1:1496122[b38]A,G	A	G	866940	159	200	0.000163811	1.21375	0.530804	FALSE	0.03221	0.0174351
ENSG00000142606	1	-	2632867	5113	chr1:3544235[b38]A,C	A	C	-911368	160	201	0.000364232	-0.857888	0.580595	FALSE	0.0173289	0.0251007
ENSG00000157870	1	+	2586492	4979	chr1:2595182[b38]A,G	A	G	8690	159	201	5.31741e-05	-0.23244	0.306217	FALSE	0.00769944	0.00533736
ENSG00000157873	1	+	2555640	4939	chr1:1993845[b38]A,G	A	G	-561795	160	200	7.00566e-05	-0.395517	0.340857	FALSE	0.00610336	0.0606237
ENSG00000197921	1	-	2530166	4891	chr1:1982950[b38]A,G	A	G	547216	160	199	8.04217e-07	-0.725181	0.214403	FALSE	0.00672099	0.261371
ENSG00000228037	1	+	2581561	4966	chr1:2837498[b38]A,G	G	A	255937	160	199	0.000434245	0.459647	0.575804	FALSE	0.030032	0.000200096
ENSG00000237058	1	+	2632569	5113	chr1:2593504[b38]A,G	A	G	-39065	158	198	0.000789145	0.223353	0.67207	FALSE	0.0310825	0.0215728
ENSG00000238164	1	-	2556978	4948	chr1:2335494[b38]C,T	T	C	221484	160	200	0.000872228	0.424826	0.676561	FALSE	0.0220519	0.0724494
ENSG00000272449	1	+	2530065	4891	chr1:3042292[b38]A,C	A	C	512227	160	200	0.00205171	0.908417	0.714523	FALSE	0.0186029	0.0156018
ENSG00000285945	1	+	2768092	5424	chr1:3084689[b38]C,T	T	C	316597	159	201	6.49647e-05	1.07217	0.333919	FALSE	0.029958	0.000261531
ENSG00000289610	1	+	2585611	4981	chr1:2321187[b38]A,T	T	A	-264424	160	201	0.000750578	0.571611	0.666737	FALSE	0.0151362	0.0631364
ENSG00000130762	1	+	3454666	6624	chr1:4135075[b38]C,T	T	C	680409	160	201	4.77024e-06	-0.622342	0.239347	FALSE	0.0253875	0.108606
ENSG00000142611	1	+	3069169	6136	chr1:3602615[b38]C,T	T	C	533446	158	199	0.00021352	0.177555	0.510658	FALSE	0.0260672	0.00150209
ENSG00000162591	1	-	3611270	6964	chr1:3378685[b38]A,G	A	G	232585	160	201	4.96073e-05	0.722981	0.328797	FALSE	0.0169272	0.0803859
ENSG00000177133	1	-	3068223	6137	chr1:2074366[b38]C,G	G	C	993857	158	200	7.58629e-05	-0.265765	0.530085	FALSE	0.00254238	0.0494347
ENSG00000215912	1	-	2801578	5538	chr1:3326252[b38]A,G	A	G	-524674	159	199	4.21056e-05	-1.60591	0.528609	FALSE	0.010519	0.00256192
ENSG00000272088	1	+	3487247	6670	chr1:3737931[b38]C,T	T	C	250684	160	200	9.22749e-05	0.687166	0.420213	FALSE	0.0233703	0.0113147
ENSG00000272235	1	-	3306637	6414	chr1:2969824[b38]C,T	C	T	336813	158	201	0.00147949	0.289416	0.710653	FALSE	0.0169846	0.0413445
ENSG00000283259	1	+	2773604	5436	chr1:2924641[b38]A,G	A	G	151037	160	201	0.000269061	-1.02064	0.538575	FALSE	0.00926233	0.00939409
ENSG00000284745	1	-	2963265	6013	chr1:2054813[b38]A,G	G	A	908452	160	201	3.7032e-06	1.60631	0.0446039	TRUE	0.0281684	0.00103034
ENSG00000287828	1	-	3322885	6449	chr1:4307329[b38]A,G	A	G	-984444	158	200	1.55427e-05	-0.430326	0.154581	FALSE	0.0288767	0.0144293
ENSG00000116213	1	-	3650001	7067	chr1:3878724[b38]A,G	A	G	-228723	160	198	0.000741017	-0.164645	0.687151	FALSE	0.017781	0.00227358
ENSG00000130764	1	-	3796478	7644	chr1:3768814[b38]G,T	T	G	27664	160	201	3.15314e-05	-0.202469	0.333148	FALSE	0.0120194	0.032616
ENSG00000158109	1	+	3625016	7021	chr1:3630465[b38]A,G	G	A	5449	160	198	2.42693e-05	0.0490031	0.36457	FALSE	0.000612957	0.0365164
ENSG00000169598	1	+	3857268	7668	chr1:3872074[b38]A,G	A	G	14806	160	200	8.0479e-07	0.129138	0.0348683	TRUE	0.0335015	0.000946198
ENSG00000227372	1	-	3746529	7480	chr1:3741673[b38]A,G	A	G	4856	158	199	9.9601e-05	0.0571544	0.460576	FALSE	0.0074309	0.0275449
ENSG00000235131	1	-	3714188	7332	chr1:3609709[b38]A,G	G	A	104479	158	200	0.000382523	0.465013	0.676444	FALSE	0.0117174	0.0582675
ENSG00000235169	1	+	3772750	7605	chr1:4299176[b38]A,G	A	G	526426	160	201	0.000480684	0.817849	0.639858	FALSE	0.0282132	0.0531756
ENSG00000238260	1	-	3624633	7020	chr1:3482420[b38]C,T	T	C	142213	160	199	0.000219692	-0.507859	0.514779	FALSE	0.0170807	0.0339954
ENSG00000266075	1	+	3782816	7630	chr1:4461851[b38]C,T	T	C	679035	160	201	0.000245768	-0.235759	0.626066	FALSE	0.0369763	0.000306113
ENSG00000272153	1	+	3785009	7634	chr1:3538678[b38]A,G	A	G	-246331	160	198	0.000856588	-0.271761	0.69727	FALSE	0.0134507	0.00269129
ENSG00000069424	1	+	5990928	5252	chr1:6685674[b38]A,C	A	C	694746	160	200	0.000166407	-0.109691	0.55025	FALSE	0.00389225	4.42618e-05
ENSG00000116198	1	-	3857329	7668	chr1:4745614[b38]C,T	C	T	-888285	159	199	6.05481e-06	0.0699045	0.135234	FALSE	0.0197259	0.155805
ENSG00000196581	1	+	4654610	7291	chr1:3867187[b38]C,T	T	C	-787423	160	198	0.000436048	0.0429907	0.644921	FALSE	0.00162911	0.190197
ENSG00000198912	1	-	3900188	7682	chr1:3913050[b38]A,G	A	G	-12862	158	196	4.48805e-14	-0.0895431	1.34309e-08	TRUE	0.045308	0.0344574
ENSG00000233304	1	+	3940487	7676	chr1:4693729[b38]G,T	G	T	753242	160	201	0.000252883	-1.29642	0.629165	FALSE	0.0127455	0.000814793
ENSG00000236423	1	+	3900348	7682	chr1:3763522[b38]C,T	T	C	-136826	160	201	0.00103493	1.18569	0.701563	FALSE	0.0192862	5.43111e-05
ENSG00000236948	1	-	5668142	5916	chr1:5542222[b38]G,T	G	T	125920	157	201	0.000176473	-0.962767	0.479087	FALSE	0.0240588	0.0412244
ENSG00000284694	1	-	4484195	7289	chr1:4522098[b38]C,T	C	T	-37903	159	198	7.84284e-06	-1.41248	0.210866	FALSE	0.0235356	0.0144818
ENSG00000284703	1	-	4018479	7629	chr1:3768814[b38]G,T	T	G	249665	160	201	2.3391e-05	-1.10062	0.545073	FALSE	0.00652052	0.041468
ENSG00000289893	1	-	5771361	5572	chr1:6421782[b38]A,G	G	A	-650421	160	194	0.001891	0.404321	0.709338	FALSE	0.0105598	0.00948737
ENSG00000097021	1	-	6393401	5008	chr1:7187275[b38]A,G	A	G	-793874	159	200	0.00339197	-0.0846437	0.719003	FALSE	0.000178269	0.000582501
ENSG00000116237	1	-	6235913	5270	chr1:6233830[b38]A,G	A	G	2083	159	199	3.58957e-12	-0.141143	9.61992e-07	TRUE	0.0366709	0.00201829
ENSG00000116251	1	-	6200490	5300	chr1:6664385[b38]A,G	A	G	-463895	160	201	0.000453687	0.0568249	0.617953	FALSE	0.000227581	0.154378
ENSG00000116254	1	-	6180025	5315	chr1:6142363[b38]A,C	A	C	37662	160	200	0.000337442	0.103195	0.603354	FALSE	0.00154852	0.0230121
ENSG00000131697	1	-	5992245	5251	chr1:5929869[b38]A,G	G	A	62376	159	196	5.92505e-08	-0.1205	0.00260898	TRUE	0.00718239	0.0254025
ENSG00000158286	1	+	6205476	5299	chr1:7126583[b38]C,G	C	G	921107	160	201	8.86131e-05	-0.203633	0.469797	FALSE	0.00949201	0.0223601
ENSG00000158292	1	-	6260826	5209	chr1:6321093[b38]C,T	C	T	-60267	160	200	3.28631e-08	-1.39041	0.108691	FALSE	0.00744248	0.0350738
ENSG00000187017	1	+	6424777	5042	chr1:6800962[b38]G,T	G	T	376185	157	201	0.000802993	-0.560068	0.646952	FALSE	0.0154446	0.00368117
ENSG00000226944	1	-	6205755	5298	chr1:6177045[b38]A,C	C	A	28710	160	201	0.000208315	1.1277	0.469902	FALSE	0.0347011	0.000525035
ENSG00000271746	1	+	6393556	5008	chr1:5714576[b38]A,G	A	G	-678980	160	200	0.00053809	-0.880048	0.660054	FALSE	0.0235022	0.0504659
ENSG00000111981	6	+	149963944	4655	chr6:149950195[b38]A,G	A	G	-13749	160	199	3.05499e-08	1.40444	0.000607192	TRUE	0.0684533	0.0131067
ENSG00000120256	6	-	149864022	4656	chr6:150189244[b38]A,G	G	A	-325222	159	200	0.000172236	0.178464	0.539103	FALSE	0.000546614	0.0308837
ENSG00000131015	6	+	149942015	4650	chr6:149863012[b38]A,C	C	A	-79003	159	196	3.92769e-06	0.260682	0.0836898	FALSE	0.016166	0.0263422
ENSG00000164520	6	-	149898022	4631	chr6:150275007[b38]C,T	T	C	-376985	158	199	0.000513526	-0.377904	0.584093	FALSE	0.0192534	0.0298334
ENSG00000203722	6	-	149923012	4623	chr6:150264803[b38]A,G	A	G	-341791	160	200	0.00215542	0.852905	0.70523	FALSE	0.0149935	0.000541129
ENSG00000216906	6	+	149904244	4624	chr6:150875618[b38]A,G	A	G	971374	158	198	0.00016993	0.593099	0.633244	FALSE	0.0156898	0.0669839
ENSG00000223701	6	+	149884432	4640	chr6:149864388[b38]C,T	T	C	-20044	158	199	9.57715e-13	1.02794	1.18421e-07	TRUE	0.139747	0.0326104
ENSG00000268592	6	+	149863495	4656	chr6:149864388[b38]C,T	T	C	893	158	199	5.08627e-37	1.48106	7.4302e-29	TRUE	0.475047	0.000576293
ENSG00000273132	6	+	149852463	4666	chr6:149572935[b38]A,G	A	G	-279528	160	201	0.000554738	0.414906	0.678652	FALSE	0.0106333	0.0570324
ENSG00000285991	6	-	149895847	4633	chr6:149927357[b38]A,G	G	A	-31510	159	201	3.69323e-06	-0.521331	0.187163	FALSE	0.0502557	2.44615e-05
ENSG00000007923	1	-	6701802	5044	chr1:7036212[b38]C,T	T	C	-334410	160	199	0.000483877	-0.104535	0.620751	FALSE	0.0100869	0.000470686
ENSG00000041988	1	+	6624869	5098	chr1:6635063[b38]C,T	C	T	10194	160	195	3.10592e-05	0.053752	0.19319	FALSE	0.00778822	0.00606729
ENSG00000116273	1	+	6613732	5132	chr1:7338775[b38]A,G	G	A	725043	160	199	0.000252485	0.0617292	0.542511	FALSE	0.00176374	0.344762
ENSG00000162408	1	-	6554504	5190	chr1:5619308[b38]C,T	T	C	935196	157	198	0.00023712	-0.0599057	0.600803	FALSE	0.00916563	0.000813775
ENSG00000162413	1	-	6614451	5131	chr1:6573170[b38]A,G	A	G	41281	159	197	0.000156109	-0.0489188	0.414888	FALSE	0.0028031	0.406933
ENSG00000171680	1	-	6519446	5184	chr1:7420965[b38]G,T	T	G	-901519	160	200	2.73539e-08	0.559099	0.0214202	TRUE	0.000587472	0.0628473
ENSG00000171735	1	+	6785455	4882	chr1:7536406[b38]C,T	T	C	750951	160	200	1.11828e-05	0.064627	0.138036	FALSE	2.5961e-05	0.0709088
ENSG00000204859	1	+	6579995	5153	chr1:7265407[b38]A,G	A	G	685412	159	201	9.67317e-05	-0.158048	0.383317	FALSE	0.0253616	0.0744838
ENSG00000215788	1	-	6466109	5114	chr1:7191001[b38]C,G	C	G	-724892	160	201	0.00126733	-0.325782	0.703266	FALSE	0.00532771	0.0120792
ENSG00000231868	1	-	6446913	5066	chr1:7330509[b38]A,T	T	A	-883596	160	201	0.000204211	0.438517	0.625622	FALSE	0.0124406	0.0278294
ENSG00000049245	1	+	7771297	3852	chr1:7669650[b38]A,G	A	G	-101647	160	201	5.44298e-06	-0.228461	0.0777801	FALSE	0.00368986	0.0104905
ENSG00000049246	1	+	7784292	3832	chr1:7457887[b38]C,T	T	C	-326405	159	199	0.000273225	-0.0812067	0.491627	FALSE	0.00968803	0.000936737
ENSG00000049247	1	-	7853430	3774	chr1:7918265[b38]C,T	C	T	-64835	159	198	6.68059e-11	1.10834	0.000114663	TRUE	0.154446	0.0201504
ENSG00000116288	1	+	7954292	3713	chr1:8355622[b38]C,T	T	C	401330	160	201	0.000240991	-0.0743409	0.621921	FALSE	0.00207903	0.0582363
ENSG00000237402	1	+	7368943	4283	chr1:6595384[b38]C,T	T	C	-773559	160	199	0.000298078	0.557827	0.662421	FALSE	0.0215024	0.0245407
ENSG00000269978	1	-	7700705	3918	chr1:7286594[b38]A,G	A	G	414111	160	200	0.000123471	-0.716866	0.445122	FALSE	0.0233233	0.0535761
ENSG00000270035	1	-	7698304	3918	chr1:7730624[b38]C,G	G	C	-32320	160	200	9.0897e-05	-0.355764	0.379372	FALSE	0.0150467	0.0100114
ENSG00000270171	1	-	7693125	3921	chr1:7702490[b38]A,G	A	G	-9365	155	199	7.515e-27	-0.466066	8.84694e-10	TRUE	0.167712	8.03616e-05
ENSG00000284716	1	-	7999074	3715	chr1:7791033[b38]C,T	T	C	208041	159	197	0.000105577	-0.351235	0.439736	FALSE	0.02622	0.0401956
ENSG00000284747	1	+	7991135	3719	chr1:7232357[b38]A,G	A	G	-758778	155	201	0.000227127	0.457799	0.428605	FALSE	0.0214969	0.100961
ENSG00000116285	1	-	8026159	3681	chr1:7087231[b38]C,G	G	C	938928	156	199	1.38845e-05	0.0548364	0.105381	FALSE	0.0202733	0.0686659
ENSG00000226067	1	+	120913185	898	chr1:120368155[b38]G,T	T	G	-545030	155	201	3.10088e-09	-0.161881	7.52568e-05	TRUE	0.0594424	0.00279092
ENSG00000273136	1	+	120723950	1274	chr1:120935913[b38]A,T	T	A	211963	157	199	4.41828e-55	-0.816082	4.01539e-36	TRUE	0.437983	5.44835e-05
ENSG00000275131	1	-	120701058	1320	chr1:120481253[b38]C,T	C	T	219805	156	200	3.42665e-15	-0.100043	5.70619e-09	TRUE	0.0177953	0.0341272
ENSG00000275538	1	-	120850820	1017	chr1:120978293[b38]G,T	T	G	-127473	156	200	7.27959e-07	-0.458748	0.0166332	TRUE	0.0530221	0.0292457
ENSG00000277610	1	+	120942601	859	chr1:120959411[b38]C,G	G	C	16810	159	198	0.00354042	0.282165	0.685502	FALSE	0.00124369	0.0725731
ENSG00000281741	1	-	120913152	898	chr1:120958318[b38]C,T	T	C	-45166	158	199	2.24114e-34	2.50695	2.24833e-26	TRUE	0.423036	0.000621682
ENSG00000285215	1	+	120963646	830	chr1:120962282[b38]C,T	T	C	-1364	158	200	1.07054e-07	0.507068	0.0012371	TRUE	0.0637214	3.22636e-07
ENSG00000286106	1	+	120723913	1274	chr1:121011431[b38]C,T	T	C	287518	157	199	2.02039e-56	-2.26755	7.74188e-34	TRUE	0.551058	0.00690668
ENSG00000287979	1	-	120849675	1021	chr1:120962642[b38]A,T	A	T	-112967	156	201	5.49744e-45	-1.3767	1.94701e-23	TRUE	0.406614	0.00334663
ENSG00000171943	1	+	121184812	707	chr1:121374827[b38]A,G	A	G	190015	156	199	5.12258e-26	0.12012	1.01112e-18	TRUE	0.0753717	0.032488
ENSG00000188610	1	-	121185471	707	chr1:121179806[b38]C,T	T	C	5665	158	200	0.00179144	-0.657782	0.529835	FALSE	0.0468724	0.046366
ENSG00000198019	1	+	121087299	780	chr1:121535796[b38]C,T	C	T	448497	159	201	0.000314747	-0.659571	0.198279	FALSE	0.0429611	0.000898646
ENSG00000213244	1	-	121118196	756	chr1:120376148[b38]A,G	G	A	742048	156	199	0.00208371	-0.228325	0.484803	FALSE	0.0263381	0.00983408
ENSG00000223345	1	-	121116867	756	chr1:120386766[b38]C,T	T	C	730101	159	198	4.43723e-05	-0.505907	0.0736937	FALSE	0.0462169	0.00431708
ENSG00000227082	1	+	121396755	625	chr1:120575936[b38]A,G	A	G	-820819	159	201	0.00316771	-0.553235	0.65732	FALSE	0.00711401	0.0694318
ENSG00000227193	1	+	121118127	756	chr1:120512717[b38]A,G	A	G	-605410	159	201	5.1599e-05	0.885647	0.0720393	FALSE	0.062124	0.0117852
ENSG00000230806	1	-	121397764	623	chr1:120406010[b38]A,G	G	A	991754	159	196	0.00409832	1.03735	0.542332	FALSE	0.0297185	0.0192144
ENSG00000233029	1	-	121096594	773	chr1:120460030[b38]A,G	A	G	636564	158	200	0.00148992	1.31507	0.447978	FALSE	0.021569	0.0133352
ENSG00000275585	1	-	121052027	793	chr1:120512015[b38]C,T	T	C	540012	159	199	1.08307e-05	0.572393	0.0146588	TRUE	0.0223067	0.010092
ENSG00000207349	1	-	143699457	255	chr1:144491814[b38]C,T	T	C	-792357	159	199	0.00815389	0.492701	0.567068	FALSE	0.0169393	0.0476334
ENSG00000223495	1	+	143498786	140	chr1:144420116[b38]A,G	A	G	921330	160	200	8.51802e-05	0.969711	0.0575881	FALSE	0.0380581	0.0359807
ENSG00000223779	1	+	143745250	255	chr1:144470944[b38]A,T	A	T	725694	159	199	0.0032357	-1.01645	0.39271	FALSE	0.0366412	0.0314962
ENSG00000231752	1	+	121519104	491	chr1:121541717[b38]A,T	A	T	22613	160	198	0.000101493	0.288222	0.0819701	FALSE	0.00818302	0.0607264
ENSG00000232721	1	+	143735984	255	chr1:144523741[b38]G,T	G	T	787757	160	199	0.000950969	-1.02031	0.232965	FALSE	0.017066	0.0258348
ENSG00000233432	1	+	121502345	498	chr1:121422747[b38]A,G	G	A	-79598	157	198	0.0217269	0.154778	0.69727	FALSE	0.0121035	0.0383947
ENSG00000235887	1	-	143500372	142	chr1:144455855[b38]C,T	C	T	-955483	157	200	0.000184307	0.235939	0.105674	FALSE	0.0102435	0.0951514
ENSG00000252826	1	-	143720511	255	chr1:144439021[b38]C,T	C	T	-718510	160	201	2.74878e-05	0.515927	0.226776	FALSE	0.0106825	0.100875
ENSG00000272583	1	-	121518366	491	chr1:121477564[b38]A,G	G	A	40802	156	198	7.66507e-09	0.283558	0.000118454	TRUE	0.103505	0.0966321
ENSG00000277702	1	-	143420074	28	chr1:144404853[b38]C,G	G	C	-984779	160	200	0.02417	0.858401	0.474835	FALSE	0.0119327	0.0212551
ENSG00000207205	1	+	144412577	302	chr1:144412608[b38]C,T	T	C	31	157	200	0.00147885	0.472449	0.332047	FALSE	0.00707256	0.19706
ENSG00000230186	1	+	143905488	255	chr1:144566638[b38]C,T	C	T	661150	160	199	0.0250396	0.293867	0.685198	FALSE	0.0198849	0.0119089
ENSG00000232527	1	-	144250226	284	chr1:144504173[b38]A,G	A	G	-253947	160	201	0.00364144	1.26761	0.467094	FALSE	0.00453267	0.0886859
ENSG00000234571	1	-	143904228	255	chr1:144481697[b38]C,T	T	C	-577469	159	200	0.00419727	-1.75683	0.44695	FALSE	0.00350886	0.00304434
ENSG00000263513	1	-	143971143	258	chr1:143279188[b38]A,T	T	A	691955	157	198	0.00629899	0.923915	0.518019	FALSE	0.0160362	0.0122777
ENSG00000265531	1	+	143874794	255	chr1:144537817[b38]C,T	T	C	663023	160	201	0.0012415	-1.33321	0.294438	FALSE	0.00828293	0.0436434
ENSG00000270872	1	+	143975088	259	chr1:144470114[b38]A,G	A	G	495026	157	198	0.000255561	0.388497	0.341857	FALSE	0.0299038	0.0444088
ENSG00000273213	1	-	143905968	255	chr1:144491814[b38]C,T	T	C	-585846	159	199	3.26185e-06	-1.53349	0.0584846	FALSE	0.0240669	0.147858
ENSG00000276674	1	+	144085629	266	chr1:144552589[b38]A,G	A	G	466960	160	201	0.000113052	0.28617	0.152284	FALSE	0.0176134	0.0240906
ENSG00000289318	1	+	143972670	259	chr1:144470114[b38]A,G	A	G	497444	157	198	4.54905e-08	0.275529	0.000597949	TRUE	0.0551175	0.0440416
ENSG00000233586	1	+	144418679	302	chr1:145064756[b38]A,G	A	G	646077	160	200	0.00940846	-0.337877	0.612428	FALSE	0.0498537	0.0473642
ENSG00000237343	1	-	144419138	302	chr1:145227626[b38]A,T	T	A	-808488	160	200	0.00569091	-1.01585	0.572752	FALSE	0.0350155	0.0229037
ENSG00000266338	1	-	144461382	323	chr1:144462610[b38]C,T	T	C	-1228	160	201	4.21259e-20	-0.443518	1.72918e-08	TRUE	0.0812859	0.0100614
ENSG00000275291	1	-	144523861	339	chr1:144424135[b38]G,T	G	T	99726	159	199	0.00338969	-0.490014	0.485267	FALSE	0.014586	0.16141
ENSG00000277199	1	-	144641970	381	chr1:145559512[b38]C,T	T	C	-917542	156	199	0.00449577	-0.727675	0.563537	FALSE	0.00218095	0.0259901
ENSG00000277918	1	-	144560667	355	chr1:144470114[b38]A,G	A	G	90553	157	198	4.29523e-07	0.283435	0.00109139	TRUE	0.0086616	0.0522732
ENSG00000278099	1	-	144551780	345	chr1:144455855[b38]C,T	C	T	95925	157	200	0.00128015	0.344801	0.336871	FALSE	0.00707137	0.277997
ENSG00000279782	1	+	144592894	367	chr1:144461533[b38]A,G	A	G	-131361	160	201	0.000302189	-1.15819	0.143656	FALSE	0.0326072	0.016617
ENSG00000288905	1	+	144716026	415	chr1:145548635[b38]C,G	G	C	832609	160	199	1.93575e-05	-0.646234	0.178018	FALSE	0.00567648	0.000256989
ENSG00000290121	1	-	144545893	344	chr1:144566075[b38]A,G	G	A	-20182	160	201	0.00667652	-0.420949	0.606811	FALSE	0.00424148	0.000186645
ENSG00000162825	1	-	145425324	821	chr1:145742338[b38]A,G	G	A	-317014	159	200	4.26038e-07	0.277891	0.00146282	TRUE	0.0186032	0.0176211
ENSG00000196369	1	-	145095224	746	chr1:144455679[b38]A,C	A	C	639545	160	201	2.90434e-05	-0.229136	0.0614267	FALSE	0.0206133	8.2163e-05
ENSG00000207501	1	+	145281117	749	chr1:144551022[b38]A,G	G	A	-730095	159	199	0.000514779	0.972107	0.53704	FALSE	0.0249903	0.0967458
ENSG00000215784	1	+	145095975	746	chr1:145665360[b38]A,G	A	G	569385	157	198	0.000268503	-1.36688	0.24104	FALSE	0.019693	0.00392424
ENSG00000223612	1	+	145233002	749	chr1:145891367[b38]A,G	A	G	658365	160	199	0.0118906	-0.35764	0.703837	FALSE	0.0070303	0.100432
ENSG00000236140	1	-	145287637	749	chr1:146019740[b38]C,G	C	G	-732103	159	201	0.0089154	-0.980276	0.688791	FALSE	0.010081	8.35903e-06
ENSG00000272419	1	-	145215640	748	chr1:145281303[b38]A,G	G	A	-65663	160	201	0.00166629	-0.437077	0.537769	FALSE	0.0113816	0.132495
ENSG00000276216	1	+	145281117	749	chr1:145709377[b38]C,T	T	C	428260	159	197	9.68036e-05	-0.203597	0.181914	FALSE	0.0153028	0.213418
ENSG00000281571	1	+	145214852	748	chr1:144515649[b38]C,T	C	T	-699203	159	199	0.000338747	-0.654648	0.506268	FALSE	0.0310058	0.0321598
ENSG00000283752	1	+	145139987	748	chr1:145481381[b38]A,G	A	G	341394	160	199	0.00352845	0.561326	0.629834	FALSE	0.0137062	0.00308021
ENSG00000117262	1	+	145607989	698	chr1:144927043[b38]A,G	A	G	-680946	158	201	0.000478218	-0.224482	0.383832	FALSE	0.0345969	0.0615417
ENSG00000117281	1	+	145719472	766	chr1:145548635[b38]C,G	G	C	-170837	160	199	0.000796179	1.21749	0.422847	FALSE	0.0348609	0.0112678
ENSG00000174827	1	-	145707318	753	chr1:145797314[b38]A,G	A	G	-89996	158	200	4.55137e-06	-0.858324	0.100031	FALSE	0.0423398	0.0325153
ENSG00000265491	1	-	145823875	871	chr1:145874073[b38]A,C	A	C	-50198	160	197	0.000290397	-0.0403221	0.37989	FALSE	0.0030203	0.0781439
ENSG00000270384	1	-	145431528	813	chr1:146387545[b38]A,G	A	G	-956017	160	201	0.00237893	-0.313455	0.619623	FALSE	0.0107167	0.0385332
ENSG00000270722	1	-	145465618	766	chr1:146025865[b38]A,T	A	T	-560247	160	198	0.00381471	0.671457	0.636399	FALSE	0.000119992	0.026035
ENSG00000272150	1	-	145607822	698	chr1:145657073[b38]G,T	T	G	-49251	160	199	0.000210726	0.539745	0.195844	FALSE	0.0137597	0.0113948
ENSG00000275064	1	+	145509048	774	chr1:145436785[b38]C,T	T	C	-72263	158	197	6.42609e-05	-0.233816	0.176451	FALSE	0.0146035	0.00126079
ENSG00000278182	1	+	145507445	776	chr1:145633996[b38]A,T	A	T	126551	157	198	2.73171e-05	1.06182	0.315737	FALSE	0.080384	0.006448
ENSG00000286620	1	+	145459799	773	chr1:144466431[b38]A,G	G	A	-993368	160	199	0.00981037	-0.590966	0.701004	FALSE	0.0120796	0.000123529
ENSG00000131779	1	-	145918690	935	chr1:145283673[b38]G,T	T	G	635017	160	199	0.00525031	0.0701225	0.691983	FALSE	4.68136e-05	0.00434756
ENSG00000131788	1	-	145858992	898	chr1:146685316[b38]A,G	A	G	-826324	158	200	0.000792362	-0.164338	0.466173	FALSE	0.00152962	0.198698
ENSG00000143127	1	-	145910016	928	chr1:145633996[b38]A,T	A	T	276020	157	198	0.000495806	-0.520834	0.387818	FALSE	0.0081581	0.057132
ENSG00000186141	1	+	145824054	871	chr1:145607339[b38]A,C	C	A	-216715	158	200	0.00462995	-0.123911	0.671816	FALSE	0.0101187	0.0138183
ENSG00000186364	1	+	145845631	881	chr1:145846532[b38]A,G	G	A	901	158	198	2.01476e-05	-0.0982791	0.0464516	TRUE	0.0392572	0.0225099
ENSG00000198483	1	-	145885760	906	chr1:145421583[b38]A,G	A	G	464177	159	198	1.25729e-05	-0.141833	0.106264	FALSE	0.000551071	0.0986299
ENSG00000211451	1	+	145919014	935	chr1:146856323[b38]A,G	A	G	937309	160	201	0.000462476	-0.312742	0.404468	FALSE	0.010458	0.00142686
ENSG00000234222	1	+	145926591	934	chr1:145929722[b38]A,T	A	T	3131	158	199	1.28521e-09	0.625029	1.57274e-05	TRUE	0.0786596	0.0267354
ENSG00000265241	1	-	145927428	933	chr1:145927447[b38]C,T	T	C	-19	160	200	8.52333e-06	-0.126731	0.0315872	TRUE	0.00760307	0.0586956
ENSG00000289565	1	-	145926483	934	chr1:146716127[b38]C,T	T	C	-789644	160	201	0.00359631	1.49073	0.6509	FALSE	0.0224289	0.0310261
ENSG00000120254	6	+	150865680	5350	chr6:150909701[b38]A,G	A	G	44021	157	198	7.79121e-05	0.0567639	0.380996	FALSE	0.00422958	0.0212124
ENSG00000120278	6	+	150599884	4994	chr6:150292824[b38]C,T	T	C	-307060	160	201	0.0010793	0.276378	0.682603	FALSE	0.00267573	0.000563855
ENSG00000131016	6	+	151239968	5109	chr6:151985528[b38]A,C	C	A	745560	158	197	1.47729e-05	-0.156049	0.174738	FALSE	0.000730585	0.000237814
ENSG00000131019	6	-	150069068	4787	chr6:149474565[b38]C,T	T	C	594503	160	200	3.1306e-14	-1.04055	0.0108234	TRUE	0.0355931	0.0270974
ENSG00000181472	6	-	151391421	4893	chr6:151341593[b38]A,G	G	A	49828	160	199	1.37741e-05	0.136493	0.124242	FALSE	0.00534325	0.0851856
ENSG00000198729	6	+	150143045	4880	chr6:150080796[b38]G,T	T	G	-62249	160	201	7.65355e-14	-0.571086	0.0484618	TRUE	0.00105478	0.0137832
ENSG00000201628	6	-	150326624	4852	chr6:151322155[b38]A,G	G	A	-995531	160	195	0.000756703	0.152471	0.708776	FALSE	0.00987265	0.0624398
ENSG00000213089	6	+	150827664	5356	chr6:151816242[b38]C,T	C	T	988578	159	200	0.00026561	0.889204	0.695336	FALSE	0.018417	0.0126532
ENSG00000218996	6	+	150934969	5271	chr6:149957416[b38]C,T	C	T	-977553	160	200	0.00316506	0.94727	0.719692	FALSE	0.0178526	0.00119054
ENSG00000219747	6	+	151099530	5126	chr6:151988204[b38]A,T	A	T	888674	160	199	3.33433e-08	0.681474	0.308984	FALSE	0.0340201	0.0520821
ENSG00000121851	1	+	145964691	996	chr1:145657073[b38]G,T	T	G	-307618	160	199	0.00270065	-0.120496	0.654807	FALSE	0.00733723	0.194361
ENSG00000168509	1	-	146036659	1119	chr1:147027146[b38]A,G	A	G	-990487	158	196	7.90281e-05	0.415586	0.122509	FALSE	0.0132533	0.000253442
ENSG00000201558	1	-	146052082	1160	chr1:145881773[b38]C,T	C	T	170309	155	199	0.00330034	-0.381289	0.658628	FALSE	0.0194438	0.107553
ENSG00000233396	1	+	146052567	1166	chr1:145892821[b38]C,T	C	T	-159746	160	201	0.000128082	-0.48725	0.661709	FALSE	0.00301753	0.00121521
ENSG00000264343	1	-	146228710	1732	chr1:146028113[b38]C,G	G	C	200597	158	197	0.000121545	0.180052	0.19989	FALSE	0.00295472	0.0343122
ENSG00000265972	1	-	145996268	1028	chr1:145436785[b38]C,T	T	C	559483	158	197	4.71046e-05	-0.105121	0.129231	FALSE	0.0161277	0.0281357
ENSG00000271425	1	-	146144771	1417	chr1:146039555[b38]C,T	C	T	105216	160	198	6.10377e-14	0.217397	7.08462e-09	TRUE	0.0420982	0.00244392
ENSG00000271601	1	-	145957929	983	chr1:145647730[b38]A,G	A	G	310199	158	197	0.00233599	-0.080737	0.614319	FALSE	0.00102014	0.0298411
ENSG00000272031	1	-	145964185	994	chr1:145430518[b38]A,G	G	A	533667	160	201	1.23157e-05	-1.17694	0.277102	FALSE	0.000754305	0.0205553
ENSG00000287190	1	-	146050442	1154	chr1:146572307[b38]A,G	A	G	-521865	159	201	0.00327049	0.78179	0.668405	FALSE	0.0038231	0.147166
ENSG00000058085	1	+	183186239	3670	chr1:183186170[b38]A,G	A	G	-69	160	199	7.23283e-16	0.827198	3.56016e-10	TRUE	0.220827	0.0262158
ENSG00000116698	1	+	183472217	3672	chr1:182790665[b38]C,T	T	C	-681552	157	201	0.00143867	0.0679778	0.68879	FALSE	0.00527403	0.421149
ENSG00000116701	1	-	183590841	3595	chr1:183372745[b38]C,T	T	C	218096	159	200	0.000263638	-0.407454	0.429646	FALSE	0.0057586	0.0689799
ENSG00000135829	1	+	182839348	3844	chr1:181934380[b38]A,G	A	G	-904968	157	199	0.000308663	0.0497269	0.464892	FALSE	0.00948063	0.000762677
ENSG00000135862	1	+	183023421	3830	chr1:183008062[b38]C,T	C	T	-15359	157	197	2.35099e-06	0.0920459	0.0248101	TRUE	0.0459282	0.0242998
ENSG00000157060	1	-	182953135	3768	chr1:182769749[b38]A,G	A	G	183386	160	199	0.000822054	-0.75888	0.583088	FALSE	0.00744676	0.00362925
ENSG00000157064	1	-	183418269	3671	chr1:182579884[b38]A,G	A	G	838385	160	201	0.000896551	0.08594	0.659703	FALSE	3.80857e-05	0.0303008
ENSG00000232860	1	-	183471684	3672	chr1:183383728[b38]C,T	T	C	87956	159	199	0.000621649	-0.872876	0.546317	FALSE	0.0177969	0.0119311
ENSG00000271121	1	+	146298171	1923	chr1:145878935[b38]A,G	G	A	-419236	160	201	4.83307e-05	-0.670815	0.668286	FALSE	0.00611718	0.0123905
ENSG00000276509	1	+	146235807	1754	chr1:146026132[b38]C,T	T	C	-209675	157	200	1.10311e-10	0.478734	0.000328828	TRUE	0.0821168	7.30854e-06
ENSG00000116406	1	-	184754648	2893	chr1:184741454[b38]A,G	G	A	13194	159	200	7.57743e-05	-0.0343287	0.22463	FALSE	0.00654096	0.0621285
ENSG00000116667	1	+	184387030	3044	chr1:184878277[b38]A,G	G	A	491247	160	200	0.00132283	-0.0779119	0.644921	FALSE	0.000122002	0.00069635
ENSG00000143344	1	+	183636086	3604	chr1:182832623[b38]C,T	C	T	-803463	159	200	0.000962111	-0.100242	0.625872	FALSE	0.00400476	0.366827
ENSG00000162704	1	-	183635661	3603	chr1:183634264[b38]A,G	G	A	1397	157	199	2.37955e-05	0.0389573	0.163319	FALSE	0.00106213	0.0605423
ENSG00000198756	1	-	184037359	3430	chr1:183966697[b38]A,G	A	G	70662	158	198	5.06495e-28	-0.125784	2.43947e-19	TRUE	0.0549659	0.00187317
ENSG00000198860	1	+	184051652	3427	chr1:184609489[b38]A,G	G	A	557837	160	201	0.000271281	-0.150916	0.448851	FALSE	0.0020746	0.0498366
ENSG00000271387	1	-	184385754	3044	chr1:184110595[b38]A,G	G	A	275159	158	201	0.000344814	-0.339561	0.520591	FALSE	0.0109868	0.0581573
ENSG00000285847	1	-	184669133	2947	chr1:184829330[b38]C,T	C	T	-160197	159	201	0.000187079	-0.748858	0.665122	FALSE	0.0024297	0.00521489
ENSG00000286378	1	+	184664283	2955	chr1:183866601[b38]A,G	A	G	-797682	160	201	0.00074374	-1.67775	0.635319	FALSE	0.041715	0.00556354
ENSG00000289581	1	+	183874512	3520	chr1:184549031[b38]A,G	G	A	674519	160	201	2.5815e-06	1.90141	0.220546	FALSE	0.0504231	0.0299061
ENSG00000116668	1	+	185157081	2659	chr1:185183318[b38]A,G	A	G	26237	158	199	0.000812494	0.0351467	0.566563	FALSE	0.00785656	0.0174644
ENSG00000116679	1	-	185316954	2619	chr1:185475095[b38]A,G	G	A	-158141	157	199	0.000763844	-0.0429972	0.551652	FALSE	0.00282978	0.062209
ENSG00000116690	1	+	186296280	2906	chr1:187247257[b38]A,G	A	G	950977	158	201	0.00150425	-0.860095	0.635954	FALSE	0.00862182	0.00139094
ENSG00000121481	1	+	185045527	2750	chr1:185263119[b38]A,G	A	G	217592	159	199	1.67195e-05	0.0575209	0.103533	FALSE	0.00296418	0.0286989
ENSG00000121486	1	-	185156714	2658	chr1:186135940[b38]A,G	G	A	-979226	156	199	0.00127297	0.102006	0.618787	FALSE	0.0107222	0.216494
ENSG00000135842	1	-	184974358	2903	chr1:184858031[b38]A,G	A	G	116327	159	199	0.00282308	-0.283416	0.694423	FALSE	0.00911684	0.0148598
ENSG00000143341	1	+	185734392	2656	chr1:185366232[b38]A,G	A	G	-368160	158	198	0.00200843	0.462036	0.663659	FALSE	0.00316378	0.19519
ENSG00000270920	1	+	185435840	2508	chr1:184549031[b38]A,G	G	A	-886809	160	201	0.000114838	0.679222	0.468343	FALSE	0.0175315	0.0383844
ENSG00000273004	1	+	185317780	2620	chr1:185754449[b38]A,G	G	A	436669	159	199	0.00155089	-0.603257	0.664083	FALSE	0.0132443	0.0236538
ENSG00000279838	1	-	185292385	2636	chr1:186258448[b38]A,G	A	G	-966063	160	200	0.000450733	-0.297244	0.479275	FALSE	0.00245769	0.422679
ENSG00000047410	1	-	186375030	2974	chr1:187099037[b38]C,G	C	G	-724007	159	200	0.00217583	0.0438934	0.672053	FALSE	0.00742917	0.00201084
ENSG00000073756	1	-	186680705	2927	chr1:186449171[b38]C,G	G	C	231534	158	201	0.00130873	-0.468613	0.682543	FALSE	0.00673615	0.0550699
ENSG00000116711	1	+	186828950	3107	chr1:186962045[b38]A,G	A	G	133095	158	199	0.000207328	0.143138	0.444685	FALSE	0.00422281	0.0401
ENSG00000157181	1	+	186375839	2973	chr1:186181990[b38]A,G	G	A	-193849	158	198	0.000435194	-0.0499922	0.463001	FALSE	0.00590284	0.0753242
ENSG00000228238	1	+	186578280	2943	chr1:186301287[b38]C,T	T	C	-276993	160	200	7.33373e-05	-0.193611	0.345576	FALSE	0.0132941	0.0793141
ENSG00000229739	1	+	186423482	2912	chr1:186360125[b38]A,C	C	A	-63357	159	199	6.42197e-13	0.135144	2.16518e-07	TRUE	0.0588985	0.0181717
ENSG00000230426	1	+	187070701	3240	chr1:187299641[b38]A,G	G	A	228940	158	200	0.0011412	0.97555	0.615043	FALSE	0.00875493	0.0212593
ENSG00000273129	1	+	186680602	2927	chr1:186404045[b38]C,G	G	C	-276557	160	201	3.85262e-05	-0.548238	0.20689	FALSE	0.00844477	0.0323533
ENSG00000273198	1	+	186521774	2895	chr1:185884322[b38]C,T	T	C	-637452	158	200	0.000393919	0.574806	0.519614	FALSE	0.00700139	0.00821819
ENSG00000288562	1	+	186624701	2912	chr1:187056619[b38]C,T	C	T	431918	158	201	0.000141642	-0.809427	0.341951	FALSE	0.0180598	0.0192459
ENSG00000090104	1	+	192575764	2840	chr1:192955815[b38]C,T	C	T	380051	159	200	0.00275944	0.357896	0.681418	FALSE	0.0400543	0.344298
ENSG00000116741	1	+	192809040	2771	chr1:193801471[b38]G,T	T	G	992431	160	201	0.00318648	-0.0897008	0.704218	FALSE	0.00133997	0.0792102
ENSG00000150681	1	+	192158463	2552	chr1:191488055[b38]C,G	G	C	-670408	155	200	0.00555905	-0.102948	0.711388	FALSE	0.000650195	0.163532
ENSG00000162670	1	-	190477449	2495	chr1:190231079[b38]A,G	G	A	246370	157	200	0.00283581	-0.0830877	0.679984	FALSE	0.00810241	0.025627
ENSG00000228020	1	-	191146026	2382	chr1:190832585[b38]C,T	C	T	313441	159	199	0.00175325	1.7499	0.606914	FALSE	0.0207608	0.0297745
ENSG00000231767	1	+	192716184	2817	chr1:193707495[b38]A,G	G	A	991311	159	199	0.00077477	-0.307271	0.553153	FALSE	0.00991453	0.03344
ENSG00000234473	1	-	192993450	2880	chr1:193965991[b38]C,T	C	T	-972541	157	200	0.000194043	0.365603	0.344755	FALSE	0.00940577	0.0151832
ENSG00000237457	1	+	190478552	2499	chr1:190394925[b38]A,G	A	G	-83627	157	199	0.000132485	-0.339997	0.578866	FALSE	0.0211967	0.086741
ENSG00000271187	1	-	191179522	2383	chr1:191720245[b38]G,T	G	T	-540723	159	199	0.000121632	-0.353853	0.245567	FALSE	0.0211553	0.0237657
ENSG00000285280	1	-	192954991	2848	chr1:193946123[b38]A,C	A	C	-991132	158	199	0.000474253	0.557948	0.471811	FALSE	0.0169606	0.0126097
ENSG00000023572	1	-	193105640	2969	chr1:193464486[b38]A,G	A	G	-358846	158	198	0.000693406	-0.0625325	0.608261	FALSE	0.00905169	0.0115236
ENSG00000116747	1	+	193059455	2886	chr1:192834052[b38]A,G	G	A	-225403	160	200	0.00186113	-0.0717498	0.674925	FALSE	0.000515036	0.00032071
ENSG00000116750	1	-	193059262	2886	chr1:192502877[b38]A,G	G	A	556385	159	200	0.00293293	-0.116726	0.687991	FALSE	0.000967782	0.000575514
ENSG00000134371	1	+	193121984	2999	chr1:194119665[b38]A,T	A	T	997681	158	200	2.65441e-05	0.0722309	0.123637	FALSE	0.0170426	0.0403349
ENSG00000162630	1	-	193186020	3088	chr1:193562391[b38]C,T	T	C	-376371	158	201	0.00597831	-0.144322	0.71575	FALSE	0.00849612	0.00470423
ENSG00000227240	1	+	193473225	3625	chr1:192983469[b38]A,T	T	A	-489756	158	200	0.00101318	-0.444998	0.58326	FALSE	0.0123946	0.00173104
ENSG00000228167	1	+	194718796	3515	chr1:194573283[b38]C,T	T	C	-145513	158	199	8.78917e-05	-0.24562	0.288541	FALSE	0.00580395	0.035312
ENSG00000232077	1	+	193304746	3272	chr1:194177388[b38]A,G	A	G	872642	156	200	0.00188715	-0.923945	0.678005	FALSE	0.00575151	0.0170576
ENSG00000285718	1	-	194931131	3500	chr1:195392198[b38]C,T	T	C	-461067	157	201	0.00202934	0.800737	0.662761	FALSE	0.0158281	0.000245752
ENSG00000286285	1	+	193457423	3673	chr1:193562391[b38]C,T	T	C	104968	158	201	0.000660008	-1.00758	0.668833	FALSE	0.00666369	0.00172177
ENSG00000000971	1	+	196651755	2156	chr1:196061275[b38]A,C	A	C	-590480	157	200	0.000164382	0.147693	0.267619	FALSE	0.0202525	0.00315228
ENSG00000066279	1	-	197146439	2117	chr1:196238740[b38]C,T	C	T	907699	157	201	0.00268238	-0.573617	0.688729	FALSE	0.00901285	0.00255655
ENSG00000134365	1	+	196888015	2062	chr1:196897600[b38]G,T	T	G	9585	157	199	9.87995e-14	0.970115	6.92728e-09	TRUE	0.142267	0.00740896
ENSG00000162687	1	-	196608311	2184	chr1:196592042[b38]A,T	T	A	16269	159	201	0.000492643	0.155536	0.49148	FALSE	2.17151e-05	0.0766341
ENSG00000177888	1	-	197201224	2033	chr1:197127590[b38]A,G	G	A	73634	156	200	1.81385e-07	-0.0401597	0.00182508	TRUE	0.00498581	0.157368
ENSG00000237861	1	+	197222223	2029	chr1:196288653[b38]A,C	A	C	-933570	157	199	0.000375378	-0.225313	0.523308	FALSE	0.00516464	0.107654
ENSG00000244414	1	+	196819732	2100	chr1:196964376[b38]A,G	A	G	144644	158	200	1.42026e-10	0.540355	3.8394e-06	TRUE	0.0548818	0.0284126
ENSG00000287364	1	-	195763250	2650	chr1:195752014[b38]A,G	A	G	11236	159	198	1.31209e-08	-0.403497	0.0180177	TRUE	0.0525506	0.00768038
ENSG00000289697	1	+	196651853	2156	chr1:196695375[b38]C,T	C	T	43522	159	198	3.67466e-12	-1.48817	1.10808e-07	TRUE	0.11908	0.0131532
ENSG00000290127	1	+	197201487	2033	chr1:197858725[b38]G,T	T	G	657238	160	200	1.16981e-05	-0.480473	0.141184	FALSE	0.0198099	0.0370687
ENSG00000081237	1	+	198638458	2719	chr1:198427113[b38]A,G	G	A	-211345	159	199	0.00195808	-0.0900296	0.666089	FALSE	0.0146482	0.00185927
ENSG00000134376	1	+	197268205	2056	chr1:197333535[b38]A,G	G	A	65330	159	197	0.00119842	-0.0381701	0.557187	FALSE	0.00258447	0.0567608
ENSG00000151414	1	+	198156995	2472	chr1:198205546[b38]C,G	G	C	48551	159	200	7.6091e-06	-0.0671089	0.0501845	FALSE	0.00300589	0.0125334
ENSG00000203724	1	+	197902631	2521	chr1:197152303[b38]A,G	G	A	-750328	158	197	0.00672015	-0.15489	0.715192	FALSE	0.0153306	0.0365127
ENSG00000213047	1	-	197775157	2499	chr1:197529873[b38]C,T	T	C	245284	159	201	0.00113088	-0.280194	0.573587	FALSE	0.00920941	0.0492018
ENSG00000221879	1	+	197363818	2129	chr1:197457851[b38]C,T	C	T	94033	159	200	0.000394448	0.326089	0.66592	FALSE	0.0134291	0.0565166
ENSG00000229989	1	-	198937227	2898	chr1:199261593[b38]C,T	T	C	-324366	156	201	0.000702383	-0.261976	0.559913	FALSE	0.0127943	0.0723496
ENSG00000230623	1	+	200333194	4108	chr1:200188242[b38]A,C	A	C	-144952	159	199	0.00202865	0.438488	0.691732	FALSE	0.0178197	0.00631691
ENSG00000286541	1	-	199080829	3008	chr1:199201199[b38]C,G	C	G	-120370	158	199	0.00131914	0.729797	0.61214	FALSE	0.0113952	0.0578593
ENSG00000287989	1	-	198519552	2578	chr1:198062896[b38]C,G	G	C	456656	158	201	0.000126347	-0.965833	0.274337	FALSE	0.0157007	0.00352384
ENSG00000116852	1	-	201023385	4559	chr1:200976146[b38]A,C	A	C	47239	157	199	4.83516e-08	0.0810591	0.00283506	TRUE	0.00623791	0.0011701
ENSG00000118193	1	-	200620412	4758	chr1:200658184[b38]A,C	A	C	-37772	159	196	2.76867e-09	-0.341449	0.0100867	TRUE	0.0475038	0.0305905
ENSG00000118197	1	-	200669768	4742	chr1:200658184[b38]A,C	A	C	11584	159	196	5.88419e-26	-0.140549	4.52812e-19	TRUE	0.101389	0.00335507
ENSG00000118200	1	+	200738894	4792	chr1:200063693[b38]A,G	A	G	-675201	157	197	9.61358e-05	0.0237269	0.383229	FALSE	0.00136931	0.13689
ENSG00000162702	1	-	200409947	4293	chr1:201398122[b38]A,G	A	G	-988175	160	201	3.44973e-11	-1.05174	0.133633	FALSE	0.0410086	0.0796273
ENSG00000163362	1	+	200891049	4694	chr1:201608371[b38]A,G	A	G	717322	159	200	0.000241895	0.549688	0.583122	FALSE	0.00979909	0.0468867
ENSG00000203721	1	-	200374368	4197	chr1:201005995[b38]A,C	C	A	-631627	160	201	0.000278337	-0.975854	0.512047	FALSE	0.0113354	0.0236547
ENSG00000229191	1	+	201023950	4561	chr1:201060059[b38]C,T	T	C	36109	160	201	0.000157374	-1.14213	0.638471	FALSE	0.0294064	0.118047
ENSG00000231333	1	+	200863809	4743	chr1:200699271[b38]A,G	G	A	-164538	160	198	0.000662047	-0.395511	0.66504	FALSE	0.0116121	0.00106373
ENSG00000260088	1	+	200669508	4741	chr1:200677145[b38]C,T	T	C	7637	157	199	1.6575e-12	0.954611	9.66965e-08	TRUE	0.12402	3.92884e-05
ENSG00000091831	6	+	151656692	4536	chr6:151674413[b38]C,T	T	C	17721	158	198	2.51423e-06	0.51786	0.0408173	TRUE	0.0708918	0.0397641
ENSG00000112029	6	-	152983235	4048	chr6:152154085[b38]C,T	C	T	829150	158	200	0.00107366	-0.25418	0.663659	FALSE	0.00748214	0.0446153
ENSG00000120262	6	+	151494018	4696	chr6:152115592[b38]A,T	T	A	621574	159	201	0.000157406	0.859067	0.454791	FALSE	0.0145887	7.30145e-05
ENSG00000120279	6	+	152697898	3849	chr6:152733172[b38]C,T	T	C	35274	159	201	0.000388462	0.246514	0.605982	FALSE	0.00190643	0.0602639
ENSG00000131018	6	-	152637190	3946	chr6:152605850[b38]C,T	C	T	31340	160	201	0.00131284	0.0797014	0.687151	FALSE	0.000514864	0.000993134
ENSG00000146469	6	+	152750798	3904	chr6:151888826[b38]A,G	A	G	-861972	160	201	0.000586108	-0.45268	0.71068	FALSE	0.000157663	0.0730338
ENSG00000146476	6	+	151452259	4744	chr6:152271971[b38]A,G	A	G	819712	156	198	2.85461e-05	0.0588917	0.223184	FALSE	0.00250989	0.00283318
ENSG00000155906	6	-	151452017	4744	chr6:151388255[b38]G,T	T	G	63762	160	197	3.1411e-05	0.0718351	0.21876	FALSE	0.00229188	0.00182897
ENSG00000234577	6	+	152380547	4202	chr6:151927542[b38]G,T	G	T	-453005	158	200	1.93142e-05	0.752736	0.176655	FALSE	0.0303069	0.0235692
ENSG00000284615	6	+	152112760	4185	chr6:153005937[b38]C,G	G	C	893177	158	199	6.6735e-05	0.33686	0.500322	FALSE	0.0289124	0.0744234
ENSG00000081248	1	-	201112341	4535	chr1:201362822[b38]A,G	G	A	-250481	160	198	0.00132889	0.215164	0.691902	FALSE	0.00424658	0.000574429
ENSG00000116857	1	-	201171491	4580	chr1:201167948[b38]A,T	T	A	3543	160	201	0.00070339	-0.0647168	0.657743	FALSE	0.0033889	0.00796221
ENSG00000117411	1	+	43978944	3412	chr1:43051382[b38]C,G	G	C	-927562	160	200	0.000291985	-0.164799	0.641116	FALSE	0.00411078	0.157248
ENSG00000117419	1	-	44355028	3015	chr1:44390380[b38]A,C	A	C	-35352	158	199	0.0013571	-0.0311059	0.65807	FALSE	0.00208877	0.171827
ENSG00000159214	1	+	43991360	3402	chr1:44819862[b38]A,C	C	A	828502	160	200	0.00047925	-0.279278	0.553153	FALSE	0.00451244	0.0657872
ENSG00000178028	1	+	44213456	3048	chr1:44161811[b38]C,T	C	T	-51645	158	197	0.00067316	-0.041339	0.560797	FALSE	0.0142394	0.00771747
ENSG00000196517	1	-	44031307	3384	chr1:44425816[b38]C,T	T	C	-394509	159	195	0.000408656	-0.0963029	0.490372	FALSE	0.000505827	0.144565
ENSG00000230615	1	+	44030415	3385	chr1:43154979[b38]A,G	A	G	-875436	160	196	0.00115428	-0.273472	0.677389	FALSE	0.000160345	0.0900186
ENSG00000233602	1	-	44244246	3006	chr1:45242091[b38]C,T	T	C	-997845	158	200	3.04468e-05	0.564729	0.62722	FALSE	0.0393236	0.0432902
ENSG00000271329	1	-	44188946	3086	chr1:44675949[b38]A,G	A	G	-487003	160	201	0.00094823	0.830739	0.599081	FALSE	0.0511144	0.000908694
ENSG00000126106	1	-	44674393	2739	chr1:44189278[b38]C,T	C	T	485115	160	200	0.00117886	0.254771	0.62163	FALSE	0.00551695	0.00391411
ENSG00000142937	1	+	44775252	2674	chr1:44758691[b38]A,G	G	A	-16561	160	199	4.49615e-09	-0.0624679	0.000169182	TRUE	0.00687156	0.086051
ENSG00000142945	1	+	44739819	2693	chr1:44538241[b38]A,G	G	A	-201578	160	200	0.00118472	-0.44334	0.672776	FALSE	0.0148468	0.0892683
ENSG00000187147	1	+	44405195	2972	chr1:44654396[b38]A,G	G	A	249201	160	195	0.000718449	0.0440701	0.558344	FALSE	0.00228227	0.0674264
ENSG00000198520	1	+	44674693	2737	chr1:44602096[b38]C,T	T	C	-72597	158	198	0.000198812	-0.174494	0.331144	FALSE	0.0292646	0.00173123
ENSG00000199377	1	-	44721787	2706	chr1:45529043[b38]A,G	A	G	-807256	160	197	0.000103601	-0.298068	0.337832	FALSE	0.0185142	0.0203867
ENSG00000200169	1	-	44731056	2698	chr1:44533641[b38]A,G	A	G	197415	160	199	0.000616166	-0.511428	0.521819	FALSE	0.00622616	0.202587
ENSG00000200913	1	+	44776491	2674	chr1:44592992[b38]A,T	T	A	-183499	158	196	0.000125185	0.235574	0.564733	FALSE	0.0115044	0.0091994
ENSG00000225721	1	-	44775557	2674	chr1:45727030[b38]A,G	A	G	-951473	160	200	0.000992018	0.726446	0.585357	FALSE	0.0312268	0.00559094
ENSG00000234093	1	-	44780332	2671	chr1:44092171[b38]C,T	T	C	688161	160	201	2.31926e-05	0.867683	0.126717	FALSE	0.0353281	0.011154
ENSG00000070785	1	-	44986494	2458	chr1:44847796[b38]A,G	A	G	138698	159	198	1.84255e-11	0.0680287	1.32656e-06	TRUE	0.0645738	0.0419787
ENSG00000117425	1	-	44842934	2618	chr1:45041443[b38]C,T	T	C	-198509	159	196	0.00134589	-0.518312	0.677569	FALSE	0.00178369	0.0138545
ENSG00000126088	1	+	45010951	2442	chr1:44136750[b38]A,G	A	G	-874201	158	198	0.000389433	0.0281702	0.441025	FALSE	0.000667421	0.112802
ENSG00000126107	1	-	45011259	2443	chr1:44563148[b38]A,G	G	A	448111	159	199	0.00195905	-0.0964943	0.654243	FALSE	0.00407755	0.00828702
ENSG00000142959	1	-	44787707	2662	chr1:43997498[b38]A,G	A	G	790209	160	200	0.0028271	-0.416535	0.697553	FALSE	0.00604933	0.0697008
ENSG00000173846	1	+	44800378	2653	chr1:44653320[b38]A,G	G	A	-147058	159	199	0.00145648	-0.382398	0.642016	FALSE	0.000342413	0.0641709
ENSG00000202444	1	-	44819884	2639	chr1:45270770[b38]C,T	C	T	-450886	160	197	0.00739379	-1.33461	0.717538	FALSE	0.0109958	0.0195716
ENSG00000222009	1	+	44808524	2645	chr1:45041443[b38]C,T	T	C	232919	159	196	0.000551139	1.13958	0.510667	FALSE	0.0335004	3.11252e-05
ENSG00000226499	1	-	44843922	2617	chr1:45336471[b38]C,G	C	G	-492549	159	199	0.000396493	-0.507731	0.44353	FALSE	0.0229371	0.00995713
ENSG00000290041	1	+	44807525	2645	chr1:45786455[b38]A,G	A	G	978930	160	201	0.00203211	-0.778699	0.673815	FALSE	0.00761317	0.181116
ENSG00000070759	1	-	45490853	2367	chr1:45406990[b38]C,T	T	C	83863	158	198	7.04543e-13	0.185112	1.18082e-07	TRUE	0.0156358	0.000685028
ENSG00000117450	1	-	45542678	2398	chr1:45773171[b38]C,T	T	C	-230493	160	199	1.07224e-05	-0.0515228	0.0457032	TRUE	0.00870355	0.0345628
ENSG00000132763	1	+	45500301	2368	chr1:45902415[b38]C,G	C	G	402114	159	199	0.00246989	0.124317	0.673291	FALSE	0.0131497	0.0189003
ENSG00000132773	1	+	45340053	2296	chr1:45298081[b38]C,T	C	T	-41972	159	198	0.000886652	0.0609779	0.567459	FALSE	0.0107008	0.0272537
ENSG00000132781	1	-	45340256	2296	chr1:45527117[b38]A,C	A	C	-186861	158	196	0.000888131	-0.0577178	0.575187	FALSE	0.00617916	0.00220757
ENSG00000162415	1	-	45206352	2310	chr1:45214467[b38]C,T	C	T	-8115	160	198	0.000228206	0.16463	0.405358	FALSE	0.00775844	0.00192754
ENSG00000186603	1	+	45326896	2298	chr1:44599885[b38]A,G	A	G	-727011	160	198	0.0004075	0.341472	0.543702	FALSE	0.00372775	0.291093
ENSG00000280670	1	-	45499611	2370	chr1:45489384[b38]C,T	C	T	10227	159	198	8.83855e-27	0.556401	9.99512e-10	TRUE	0.140622	0.0864451
ENSG00000281912	1	+	45303911	2290	chr1:44487613[b38]A,T	T	A	-816298	159	199	0.00354806	-0.409258	0.695576	FALSE	0.0120698	0.0672384
ENSG00000288208	1	-	45490853	2367	chr1:46029762[b38]A,G	A	G	-538909	160	196	0.00145172	-0.468169	0.593176	FALSE	0.0183154	0.00186332
ENSG00000117448	1	+	45550544	2402	chr1:46509181[b38]C,T	C	T	958637	160	201	0.00243835	-0.158964	0.6643	FALSE	0.000308111	0.182339
ENSG00000132780	1	+	45583847	2387	chr1:45441466[b38]C,T	T	C	-142381	159	198	0.00229858	-0.0479091	0.662484	FALSE	0.00155238	0.00976007
ENSG00000159588	1	-	45623911	2357	chr1:45341261[b38]A,G	A	G	282650	159	199	0.00649708	0.544555	0.709764	FALSE	0.00343348	0.0116555
ENSG00000159592	1	-	45686413	2388	chr1:46476802[b38]A,G	G	A	-790389	158	199	4.02876e-05	-0.055091	0.153871	FALSE	0.000411203	0.190544
ENSG00000159596	1	+	45688182	2392	chr1:45601597[b38]A,G	A	G	-86585	160	201	0.00259362	-0.0455591	0.665122	FALSE	0.00385702	0.0423281
ENSG00000197429	1	-	45750598	2393	chr1:46463086[b38]G,T	T	G	-712488	160	200	6.81746e-05	0.209917	0.184602	FALSE	0.00448148	0.0032714
ENSG00000225447	1	-	45645817	2374	chr1:46225711[b38]C,T	T	C	-579894	160	198	3.16049e-08	0.637274	0.271956	FALSE	0.0280303	0.0313344
ENSG00000230896	1	-	45696763	2391	chr1:44907286[b38]A,G	A	G	789477	158	197	0.00532983	1.42307	0.699437	FALSE	0.0143751	0.0198646
ENSG00000234329	1	-	45651040	2377	chr1:44772042[b38]C,T	C	T	878998	159	195	0.00376388	0.555234	0.685502	FALSE	0.0126597	0.0333504
ENSG00000289407	1	-	45583239	2387	chr1:45575843[b38]C,T	C	T	7396	159	197	1.59581e-08	-0.330462	0.00479589	TRUE	0.0928931	0.00464038
ENSG00000085998	1	-	46219706	2669	chr1:46945945[b38]A,G	G	A	-726239	160	200	0.000164981	-0.113343	0.343622	FALSE	0.00460615	0.060941
ENSG00000085999	1	+	46246462	2668	chr1:46589667[b38]C,T	T	C	343205	160	201	0.000192139	0.608702	0.325923	FALSE	0.000207463	0.00211038
ENSG00000086015	1	+	45786988	2390	chr1:46433132[b38]G,T	T	G	646144	160	197	0.00183398	-0.0508092	0.644274	FALSE	0.00557001	0.30201
ENSG00000117461	1	-	46132785	2589	chr1:46581384[b38]C,T	T	C	-448599	160	201	0.00228367	-0.206366	0.664426	FALSE	7.65574e-06	0.0398072
ENSG00000117472	1	+	46175074	2634	chr1:46250696[b38]C,T	T	C	75622	160	200	0.00129402	0.446377	0.636347	FALSE	0.0249997	0.0279617
ENSG00000132128	1	-	46303324	2651	chr1:45304495[b38]C,G	C	G	998829	160	198	0.000892189	-0.0399597	0.586632	FALSE	0.00777128	0.000674765
ENSG00000171357	1	+	46203335	2635	chr1:46235550[b38]A,T	A	T	32215	158	199	2.14057e-09	-0.0833812	5.1573e-05	TRUE	0.0222215	0.0125784
ENSG00000173660	1	+	46303699	2651	chr1:46301079[b38]A,C	A	C	-2620	159	196	1.74937e-25	-0.101307	8.23019e-18	TRUE	0.00372151	0.0734331
ENSG00000227857	1	+	46134532	2591	chr1:46165494[b38]G,T	T	G	30962	160	201	0.000820885	0.773664	0.568885	FALSE	0.0164474	0.0284758
ENSG00000278139	1	-	46176473	2633	chr1:47002731[b38]C,T	C	T	-826258	160	201	0.00556627	2.13896	0.708089	FALSE	0.0122228	0.000405678
ENSG00000079277	1	-	46604228	3046	chr1:46612530[b38]A,G	A	G	-8302	158	201	4.36042e-05	0.0610171	0.159388	FALSE	0.00617236	0.018087
ENSG00000117480	1	+	46394318	2695	chr1:46794172[b38]A,C	C	A	399854	159	199	0.00227374	0.111877	0.669171	FALSE	0.00669473	0.000929315
ENSG00000117481	1	+	46340790	2652	chr1:46761578[b38]C,T	T	C	420788	158	201	0.00046576	-0.118758	0.502594	FALSE	0.00275825	0.127176
ENSG00000123472	1	-	46668393	3174	chr1:46255524[b38]A,G	A	G	412869	158	197	2.79255e-05	-0.133124	0.150504	FALSE	0.00414968	0.00101345
ENSG00000142961	1	-	46616712	3075	chr1:46593759[b38]G,T	T	G	22953	160	198	5.15789e-06	0.0702956	0.0558091	FALSE	0.0114672	0.0017447
ENSG00000162456	1	-	46551217	2900	chr1:45589998[b38]A,G	A	G	961219	160	198	0.000141295	0.748072	0.383935	FALSE	0.0202373	0.000130042
ENSG00000224863	1	-	46451014	2759	chr1:46926924[b38]A,G	A	G	-475910	158	201	0.00851403	-0.381959	0.717538	FALSE	0.0135383	0.0177282
ENSG00000225779	1	+	46370587	2675	chr1:46850956[b38]A,G	A	G	480369	159	201	0.000375353	-0.506773	0.464804	FALSE	0.0102496	0.0376183
ENSG00000232022	1	+	46432130	2739	chr1:46414184[b38]C,G	C	G	-17946	159	201	1.52996e-14	0.464041	9.23949e-07	TRUE	0.0720907	0.0671537
ENSG00000282881	1	-	46543823	2889	chr1:46541652[b38]A,G	A	G	2171	157	199	0.00222308	0.264048	0.668028	FALSE	0.0149072	0.0120131
ENSG00000142973	1	+	46757839	3271	chr1:46029804[b38]C,G	G	C	-728035	160	201	0.00151477	1.02742	0.670836	FALSE	0.0253192	0.0492124
ENSG00000159658	1	-	46718182	3219	chr1:46727386[b38]A,C	A	C	-9204	157	198	4.21998e-05	0.0279543	0.219456	FALSE	0.000634089	0.0797958
ENSG00000186160	1	+	47067232	3762	chr1:47828588[b38]C,T	C	T	761356	160	201	0.000991219	-0.328327	0.703869	FALSE	0.00371653	0.0810467
ENSG00000186377	1	+	47023670	3711	chr1:47548785[b38]A,G	A	G	525115	160	201	0.00153687	0.207163	0.684053	FALSE	0.0018099	0.0180484
ENSG00000187048	1	-	46941435	3606	chr1:47144764[b38]C,G	C	G	-203329	158	199	0.00249859	0.432807	0.695757	FALSE	0.00960067	0.033
ENSG00000238145	1	+	46891640	3543	chr1:47020219[b38]C,T	T	C	128579	160	198	4.40744e-07	0.537519	0.00448077	TRUE	0.0534783	0.000662298
ENSG00000259832	1	-	46967680	3653	chr1:46374726[b38]A,G	G	A	592954	158	197	0.000430278	0.127315	0.683926	FALSE	0.0191069	0.0741593
ENSG00000261196	1	-	46994383	3691	chr1:46282163[b38]C,T	T	C	712220	160	201	0.000952692	0.31335	0.703309	FALSE	0.00384741	0.0452621
ENSG00000261290	1	-	47002996	3688	chr1:46948761[b38]A,G	A	G	54235	157	198	0.00253188	-0.256826	0.698552	FALSE	0.0163348	0.0442832
ENSG00000261593	1	-	47000899	3689	chr1:47584655[b38]C,G	G	C	-583756	160	200	6.27886e-05	0.604689	0.341118	FALSE	0.0302115	0.0245031
ENSG00000123473	1	-	47314803	4140	chr1:47527660[b38]A,G	A	G	-212857	156	200	0.00302041	0.0648627	0.709182	FALSE	0.011205	0.0383848
ENSG00000162365	1	+	47137436	3912	chr1:47132722[b38]A,G	G	A	-4714	158	199	4.53985e-06	-0.361953	0.0393484	TRUE	0.060602	0.00913001
ENSG00000162366	1	-	47190701	3970	chr1:47175298[b38]A,T	A	T	15403	160	200	0.000981498	-0.640622	0.618818	FALSE	0.0186075	0.00653025
ENSG00000162367	1	-	47232168	4062	chr1:47701718[b38]C,T	T	C	-469550	160	201	0.00202649	0.486293	0.692191	FALSE	0.0161581	0.0774512
ENSG00000162368	1	+	47333791	4146	chr1:47253339[b38]A,C	A	C	-80452	155	200	4.33806e-05	-0.0318484	0.207577	FALSE	0.00662494	0.0698383
ENSG00000186564	1	+	47438045	4049	chr1:47418800[b38]A,G	A	G	-19245	160	201	0.00246142	-0.775487	0.698191	FALSE	0.0124002	0.00510945
ENSG00000224805	1	+	47179251	3961	chr1:47180174[b38]G,T	G	T	923	157	198	0.00178376	0.295599	0.683013	FALSE	0.02448	0.0471972
ENSG00000225154	1	-	47074779	3772	chr1:48034293[b38]A,C	A	C	-959514	159	198	0.000318923	-0.785976	0.470563	FALSE	0.0315904	0.0446285
ENSG00000225506	1	-	47179191	3961	chr1:47158525[b38]C,T	T	C	20666	160	198	4.22246e-05	0.838673	0.208877	FALSE	0.0347696	0.00537271
ENSG00000237424	1	-	47432134	4054	chr1:46435085[b38]A,G	A	G	997049	160	200	0.000372422	-0.637051	0.48759	FALSE	0.0192518	0.023087
ENSG00000157978	1	+	25543607	3489	chr1:25563559[b38]A,G	A	G	19952	159	196	6.3491e-25	0.218988	7.60519e-18	TRUE	0.0317672	0.00858497
ENSG00000183726	1	+	25338318	3655	chr1:25416203[b38]C,T	T	C	77885	158	197	0.00297592	0.036814	0.705902	FALSE	0.000835937	0.0556563
ENSG00000188672	1	-	25429941	3598	chr1:25421866[b38]C,T	T	C	8075	160	197	4.06429e-20	-0.421276	4.25076e-11	TRUE	0.195171	0.00961008
ENSG00000204178	1	+	25430859	3595	chr1:25147096[b38]A,G	A	G	-283763	157	199	0.000710906	0.0343874	0.620298	FALSE	0.0129553	0.27346
ENSG00000224183	1	-	25294165	3666	chr1:25117106[b38]C,T	T	C	177059	160	198	0.000412402	0.23406	0.71061	FALSE	0.00319131	0.0559885
ENSG00000238084	1	+	25398722	3636	chr1:26393829[b38]C,G	C	G	995107	156	198	1.68499e-05	0.776184	0.39545	FALSE	0.0228806	1.02372e-05
ENSG00000242267	1	-	48182371	3752	chr1:48256077[b38]C,T	T	C	-73706	159	197	2.42701e-07	0.386887	0.013555	TRUE	0.0655785	0.00287104
ENSG00000272432	1	+	25247838	3690	chr1:25831145[b38]G,T	T	G	583307	160	201	0.0013775	0.918653	0.661739	FALSE	0.0204246	0.0662806
ENSG00000272491	1	-	48227889	3669	chr1:48443342[b38]C,T	T	C	-215453	157	198	2.16064e-09	0.265093	0.000495561	TRUE	0.0449776	0.00155218
ENSG00000279214	1	-	48262231	3647	chr1:48436880[b38]A,G	A	G	-174649	155	199	6.79081e-06	0.227525	0.0704596	FALSE	0.0311701	2.40754e-08
ENSG00000074706	6	-	154356673	4094	chr6:154592522[b38]C,T	C	T	-235849	160	201	0.000655444	-0.253934	0.660009	FALSE	0.00167369	0.00209135
ENSG00000091844	6	-	153131125	3950	chr6:153351863[b38]C,T	T	C	-220738	160	199	3.19132e-05	-0.154425	0.421413	FALSE	0.00068304	0.0604332
ENSG00000112031	6	-	153002687	4075	chr6:153012748[b38]C,T	C	T	-10061	159	200	1.71386e-30	0.152161	4.68224e-23	TRUE	0.124085	0.013723
ENSG00000112038	6	+	154010497	3893	chr6:154127971[b38]C,T	T	C	117474	160	199	2.17101e-06	-0.569793	0.0864036	FALSE	0.00436431	0.143351
ENSG00000153721	6	-	154510116	4215	chr6:154508701[b38]A,G	G	A	1415	159	200	7.88923e-08	0.107752	0.00198696	TRUE	0.00764469	0.000583536
ENSG00000213079	6	+	154733379	4228	chr6:155273985[b38]G,T	G	T	540606	159	201	0.000703606	0.0706402	0.681266	FALSE	0.00159837	0.0293669
ENSG00000218426	6	-	153282288	3894	chr6:153184203[b38]A,G	G	A	98085	159	200	0.00162504	0.415126	0.67332	FALSE	0.0109188	0.0148139
ENSG00000227627	6	+	152983332	4048	chr6:153917024[b38]A,C	A	C	933692	159	201	0.000841061	-1.6147	0.629273	FALSE	0.0168513	0.065509
ENSG00000286553	6	+	154477983	4227	chr6:153862062[b38]C,T	C	T	-615921	157	197	0.000129247	-0.278215	0.356575	FALSE	0.0144359	0.0411875
ENSG00000288520	6	-	154510113	4215	chr6:154028153[b38]A,G	A	G	481960	160	200	0.000334909	-1.84334	0.597233	FALSE	0.0221169	0.00263013
ENSG00000117632	1	-	25906789	3131	chr1:26035058[b38]C,G	C	G	-128269	158	201	0.00134406	0.10424	0.655281	FALSE	0.000154957	0.053259
ENSG00000117640	1	+	25818641	3261	chr1:25814770[b38]C,T	T	C	-3871	159	199	1.31966e-06	-0.0395294	0.0236715	TRUE	0.0151573	0.019634
ENSG00000117643	1	+	25616792	3291	chr1:26169892[b38]G,T	T	G	553100	160	200	2.84925e-06	0.172008	0.0458945	TRUE	0.0102256	0.163427
ENSG00000127423	1	-	25859359	3239	chr1:25589820[b38]A,G	A	G	269539	158	201	0.000476671	-0.454762	0.644102	FALSE	0.00947949	0.00425701
ENSG00000162430	1	+	25800194	3258	chr1:24861047[b38]A,C	A	C	-939147	160	201	9.89334e-05	0.200578	0.277417	FALSE	0.00459578	0.123088
ENSG00000182749	1	-	25875489	3180	chr1:24951063[b38]A,G	A	G	924426	160	200	0.00276986	-0.219013	0.705902	FALSE	0.000333101	0.0560294
ENSG00000225643	1	+	25581479	3424	chr1:25051130[b38]A,G	A	G	-530349	156	199	0.000231337	-0.436031	0.390204	FALSE	0.00991495	0.0122806
ENSG00000228172	1	-	25819713	3261	chr1:26295723[b38]A,G	G	A	-476010	160	199	0.00371808	-0.942722	0.7095	FALSE	0.0144001	0.0454266
ENSG00000236528	1	+	25859581	3238	chr1:25621565[b38]C,T	C	T	-238016	160	201	0.00294888	1.07793	0.698849	FALSE	0.0321409	0.0256535
ENSG00000272478	1	-	25831914	3262	chr1:24972982[b38]C,T	T	C	858932	160	201	4.29175e-07	0.487429	0.297001	FALSE	0.0287238	0.0214459
ENSG00000130695	1	+	26234201	2541	chr1:26232815[b38]G,T	G	T	-1386	159	195	1.03105e-06	0.0795584	0.0105801	TRUE	0.00528083	0.00030964
ENSG00000142669	1	+	26280087	2560	chr1:26197091[b38]A,G	G	A	-82996	160	196	0.000917177	-0.0726325	0.57713	FALSE	0.00405925	0.0602182
ENSG00000142675	1	+	26177485	2561	chr1:26170849[b38]A,C	A	C	-6636	159	196	8.48459e-22	-0.546959	3.49813e-15	TRUE	0.0634649	0.0016376
ENSG00000142684	1	+	26169909	2562	chr1:26170849[b38]A,C	A	C	940	159	196	2.4599e-25	0.224895	1.62745e-15	TRUE	0.0579877	0.166366
ENSG00000158006	1	-	25998026	2964	chr1:26369196[b38]A,G	A	G	-371170	159	199	0.000778834	-0.275493	0.636347	FALSE	0.00813257	0.00034682
ENSG00000158008	1	+	26019885	2891	chr1:25153245[b38]C,T	T	C	-866640	160	200	0.00473816	-0.276111	0.715609	FALSE	0.00466082	0.0308524
ENSG00000158022	1	-	26067496	2811	chr1:26085480[b38]C,T	T	C	-17984	160	196	8.46931e-20	1.07673	5.2881e-14	TRUE	0.171827	0.0275496
ENSG00000175087	1	+	26111166	2681	chr1:25737291[b38]A,G	G	A	-373875	160	200	0.000649266	-0.0631304	0.554773	FALSE	0.00231943	0.0109186
ENSG00000197245	1	+	26159080	2583	chr1:26159026[b38]C,G	C	G	-54	159	197	0.00020285	0.456341	0.480827	FALSE	0.0417144	0.000658958
ENSG00000236155	1	+	26209742	2534	chr1:25453780[b38]C,T	T	C	-755962	158	198	9.48618e-05	-0.603201	0.389301	FALSE	0.0375847	0.0266037
ENSG00000117676	1	+	26529762	2672	chr1:26024891[b38]C,T	C	T	-504871	159	197	0.000358749	-0.0862063	0.45418	FALSE	0.000440799	0.0228036
ENSG00000117682	1	+	26432283	2658	chr1:26509183[b38]C,T	T	C	76900	160	198	0.00354408	-0.104917	0.702902	FALSE	0.00902599	0.12751
ENSG00000158062	1	-	26318048	2604	chr1:26016621[b38]C,T	T	C	301427	159	196	0.000138229	0.0859779	0.330878	FALSE	0.00543896	8.59775e-05
ENSG00000169442	1	+	26317959	2604	chr1:26292338[b38]C,T	C	T	-25621	158	200	9.95306e-14	-0.435805	1.42839e-08	TRUE	0.0832182	0.0437702
ENSG00000198830	1	+	26472441	2678	chr1:26701160[b38]C,T	T	C	228719	160	200	0.00101473	0.117945	0.588712	FALSE	6.22351e-07	0.110157
ENSG00000223583	1	-	26454654	2664	chr1:26113338[b38]A,C	C	A	341316	160	200	0.000224437	-0.771021	0.327713	FALSE	0.0133137	0.00165862
ENSG00000225891	1	-	26467049	2677	chr1:25781197[b38]A,C	C	A	685852	159	197	0.00701105	0.382791	0.716931	FALSE	0.0134665	0.00534843
ENSG00000260063	1	-	26692133	2558	chr1:26945028[b38]A,G	G	A	-252895	159	197	0.000561661	-0.378729	0.548165	FALSE	0.00454159	0.198972
ENSG00000289452	1	-	26620708	2572	chr1:26574610[b38]C,T	T	C	46098	159	199	0.000178651	-0.646436	0.300756	FALSE	0.0296373	0.0912378
ENSG00000290006	1	+	26692587	2559	chr1:26395893[b38]A,G	G	A	-296694	160	195	0.00378262	0.417272	0.699167	FALSE	0.0135937	0.132665
ENSG00000060642	1	+	26787055	2528	chr1:26724087[b38]A,T	T	A	-62968	158	198	1.08382e-05	-0.17534	0.0529331	FALSE	0.0315217	0.0634763
ENSG00000090273	1	+	26900239	2492	chr1:26994920[b38]C,T	C	T	94681	160	200	4.14315e-06	0.0948473	0.0474767	TRUE	0.00641459	0.0130258
ENSG00000117713	1	+	26693237	2560	chr1:25981772[b38]A,G	A	G	-711465	160	199	0.00222016	-0.149482	0.67631	FALSE	0.000612887	0.313332
ENSG00000142751	1	-	26890098	2491	chr1:27342195[b38]A,G	A	G	-452097	160	199	0.00188598	0.211268	0.666959	FALSE	0.00672316	0.314436
ENSG00000175707	1	-	26960351	2502	chr1:26396506[b38]C,T	C	T	563845	159	196	0.000656014	-0.662624	0.564616	FALSE	0.0104637	0.216574
ENSG00000175793	1	+	26863150	2476	chr1:27058964[b38]A,T	A	T	195814	160	194	0.00141933	-0.311493	0.618904	FALSE	0.000345347	0.0696529
ENSG00000198746	1	-	26900444	2492	chr1:27534437[b38]C,G	G	C	-633993	160	199	0.000827719	-0.163247	0.5943	FALSE	0.0173807	0.0172033
ENSG00000204160	1	+	26826689	2493	chr1:27398365[b38]C,T	T	C	571676	160	198	0.0012228	0.184468	0.625365	FALSE	0.00689139	0.147088
ENSG00000224064	1	+	26983629	2493	chr1:26257122[b38]A,G	A	G	-726507	159	199	0.000179348	0.265373	0.451562	FALSE	0.0271644	0.000390494
ENSG00000241188	1	+	26814823	2507	chr1:27088288[b38]C,T	T	C	273465	160	200	0.00142379	0.902656	0.609489	FALSE	0.0127929	0.00123971
ENSG00000090020	1	-	27154336	2414	chr1:27050861[b38]C,T	C	T	103475	159	198	0.000554829	-0.428196	0.591371	FALSE	0.000297181	0.00208343
ENSG00000142733	1	-	27366599	2098	chr1:26706696[b38]A,G	G	A	659903	160	195	0.00106756	0.728838	0.564641	FALSE	0.00893576	0.0470691
ENSG00000142765	1	+	27342021	2152	chr1:27755829[b38]C,T	T	C	413808	160	200	0.000537357	-0.84687	0.518676	FALSE	0.0299134	0.0164667
ENSG00000142784	1	+	27234633	2293	chr1:26877692[b38]C,T	C	T	-356941	160	197	0.000542659	0.0452381	0.520707	FALSE	0.00338584	0.418789
ENSG00000158246	1	-	27012672	2489	chr1:26744132[b38]C,T	C	T	268540	160	198	0.00202273	-0.655799	0.659299	FALSE	0.0202632	0.0310297
ENSG00000186501	1	+	27322146	2177	chr1:28004502[b38]A,G	A	G	682356	159	199	0.00162433	-0.136259	0.650134	FALSE	0.00162001	0.00393665
ENSG00000206888	1	+	27325220	2172	chr1:26627805[b38]G,T	G	T	-697415	160	195	2.62508e-06	-0.0882152	0.62824	FALSE	0.0183048	0.072175
ENSG00000225159	1	+	27206931	2359	chr1:27355635[b38]C,T	C	T	148704	160	198	0.00240625	-0.292184	0.669715	FALSE	0.012718	2.62778e-07
ENSG00000241547	1	+	27325330	2171	chr1:27203333[b38]C,T	C	T	-121997	160	196	0.000242426	1.15299	0.527941	FALSE	0.0179908	0.000112603
ENSG00000253368	1	+	26993693	2496	chr1:26351024[b38]C,G	G	C	-642669	160	201	2.71688e-07	-0.581759	0.656023	FALSE	0.00122241	0.00247748
ENSG00000000938	1	-	27635066	1870	chr1:26654537[b38]A,G	G	A	980529	160	197	0.000472317	-0.483994	0.530223	FALSE	0.0101686	0.0255536
ENSG00000126705	1	-	27604161	1889	chr1:27124715[b38]A,G	A	G	479446	159	195	0.00205909	-0.211367	0.669679	FALSE	0.00268502	0.0345625
ENSG00000126709	1	-	27672124	1860	chr1:27522789[b38]C,T	C	T	149335	160	199	0.00423844	0.09713	0.700657	FALSE	0.0136988	0.072859
ENSG00000142748	1	-	27374820	2084	chr1:27882491[b38]C,T	T	C	-507671	160	200	0.000119417	-0.815795	0.252705	FALSE	0.025376	0.00526432
ENSG00000158195	1	-	27489987	1977	chr1:27404270[b38]A,G	A	G	85717	160	201	2.51646e-05	0.252349	0.0893561	FALSE	0.00586361	0.199196
ENSG00000174950	1	-	27383241	2069	chr1:26602453[b38]A,G	G	A	780788	160	196	0.00210519	1.11618	0.650647	FALSE	0.0163626	0.0352015
ENSG00000181773	1	+	27392623	2052	chr1:27763360[b38]C,T	T	C	370737	160	199	0.000972301	-1.97013	0.552632	FALSE	0.00974443	0.0330426
ENSG00000233975	1	-	27665087	1861	chr1:27364153[b38]A,G	G	A	300934	159	197	0.000651041	0.404654	0.492077	FALSE	0.0145508	0.0120473
ENSG00000235912	1	+	27649420	1865	chr1:27950136[b38]G,T	T	G	300716	158	198	0.00567735	0.235418	0.706651	FALSE	0.0110547	0.00348769
ENSG00000287244	1	-	27724823	1807	chr1:28158449[b38]C,T	T	C	-433626	159	198	0.00278315	-0.265008	0.668028	FALSE	0.0188378	0.0543607
ENSG00000009780	1	+	27725962	1806	chr1:28563544[b38]C,T	T	C	837582	160	196	0.0139952	0.0865233	0.719817	FALSE	0.00300023	0.130196
ENSG00000117748	1	-	27914662	1851	chr1:27914572[b38]A,G	A	G	90	160	199	1.37394e-67	0.359102	8.93824e-49	TRUE	0.130487	0.0257884
ENSG00000117751	1	+	27830783	1791	chr1:28106215[b38]A,C	A	C	275432	160	197	0.00075038	0.0698539	0.509462	FALSE	0.00159833	0.0157806
ENSG00000117758	1	+	27773220	1781	chr1:27573645[b38]C,T	T	C	-199575	160	201	0.0016898	-0.0619014	0.629513	FALSE	0.0131043	0.0456436
ENSG00000130768	1	+	27935001	1849	chr1:27936746[b38]C,T	T	C	1745	158	199	0.00212731	0.164692	0.670838	FALSE	0.0200877	0.000470388
ENSG00000130775	1	+	27872544	1813	chr1:28421400[b38]G,T	G	T	548856	160	195	0.0010876	0.124448	0.590796	FALSE	0.00105498	0.0028722
ENSG00000158156	1	+	27959589	1846	chr1:28869229[b38]C,T	T	C	909640	159	200	0.00109416	-1.16778	0.678617	FALSE	0.0125358	0.12978
ENSG00000158161	1	-	28088525	1783	chr1:28338697[b38]A,G	A	G	-250172	159	200	7.4712e-05	0.141128	0.198453	FALSE	0.006694	0.0360189
ENSG00000223062	1	+	27824539	1791	chr1:28278554[b38]A,G	A	G	454015	160	199	8.10181e-06	0.320464	0.318559	FALSE	0.000621296	0.039053
ENSG00000252947	1	+	27834402	1790	chr1:27872858[b38]C,T	T	C	38456	160	197	0.000718832	-1.05295	0.480855	FALSE	0.00531246	0.00145782
ENSG00000126698	1	-	28233000	1908	chr1:28193650[b38]C,T	T	C	39350	157	197	1.18829e-08	-0.0313538	0.000355853	TRUE	0.0203547	0.207768
ENSG00000130766	1	+	28259519	1929	chr1:27673911[b38]C,T	T	C	-585608	158	201	3.18369e-06	-0.214821	0.0448709	TRUE	1.47218e-05	0.293107
ENSG00000130770	1	+	28236110	1910	chr1:27360650[b38]A,G	A	G	-875460	160	199	0.000315951	0.146425	0.492077	FALSE	0.000109746	0.116575
ENSG00000130772	1	+	28329003	1987	chr1:27690400[b38]A,G	G	A	-638603	160	200	0.00169096	-0.184574	0.65246	FALSE	0.00304633	0.0446671
ENSG00000169403	1	-	28193723	1871	chr1:28249160[b38]A,G	G	A	-55437	160	195	0.000894764	0.206133	0.59111	FALSE	0.00436397	0.0213211
ENSG00000204138	1	+	28369583	1980	chr1:28357410[b38]G,T	T	G	-12173	159	195	8.84891e-16	-0.126172	1.08864e-10	TRUE	0.0271024	0.00782874
ENSG00000228589	1	-	28095743	1785	chr1:27945293[b38]C,T	T	C	150450	160	199	0.00537191	-0.793859	0.705249	FALSE	0.0230495	0.00144668
ENSG00000270605	1	-	28239510	1912	chr1:28236165[b38]A,G	G	A	3345	160	195	1.26565e-67	-1.19939	1.18533e-36	TRUE	0.58138	0.0003727
ENSG00000289576	1	-	28126549	1810	chr1:27789019[b38]A,T	T	A	337530	160	199	0.00618322	0.734777	0.7095	FALSE	0.029317	0.0153304
ENSG00000290123	1	-	28236334	1911	chr1:27265642[b38]C,T	T	C	970692	159	196	0.00120892	0.240115	0.577153	FALSE	0.0157375	0.0451446
ENSG00000154719	21	-	25607477	3495	chr21:25593532[b38]A,T	T	A	13945	159	196	8.91215e-10	-0.0735403	6.31945e-05	TRUE	0.0348408	0.00451115
ENSG00000180198	1	+	28505944	2253	chr1:27592961[b38]A,C	A	C	-912983	160	201	0.000853271	-0.188761	0.610824	FALSE	0.00975261	0.17995
ENSG00000185433	21	-	25431179	3616	chr21:24622412[b38]A,G	G	A	808767	159	201	5.21471e-06	-0.743697	0.343785	FALSE	0.0221356	0.00602034
ENSG00000213885	21	+	25361822	3568	chr21:26263596[b38]A,G	A	G	901774	158	201	7.30812e-05	0.615	0.211289	FALSE	0.0197197	0.00421092
ENSG00000222042	21	-	25361746	3568	chr21:25625354[b38]A,G	G	A	-263608	158	197	1.63974e-08	0.476876	0.000272923	TRUE	0.0518065	0.00591746
ENSG00000229962	21	-	25518433	3488	chr21:25386594[b38]A,G	G	A	131839	159	201	5.87513e-05	-1.32232	0.204594	FALSE	0.0484131	0.00460478
ENSG00000234883	21	+	25561811	3430	chr21:26535539[b38]A,G	A	G	973728	158	200	0.000389946	-1.10001	0.466879	FALSE	0.0249307	0.00445162
ENSG00000242125	1	+	28505981	2253	chr1:28790639[b38]A,T	T	A	284658	160	194	5.35194e-05	0.135814	0.216463	FALSE	0.00371743	0.11301
ENSG00000260583	21	-	25582771	3463	chr21:25623663[b38]A,G	G	A	-40892	157	199	0.000638258	-0.0799467	0.595404	FALSE	0.0184151	0.00514538
ENSG00000274266	1	+	28507367	2252	chr1:28522076[b38]G,T	T	G	14709	160	196	0.000161079	-0.123986	0.327543	FALSE	0.00408474	0.000638331
ENSG00000142192	21	-	26170986	4171	chr21:25970679[b38]C,T	T	C	200307	159	196	0.000331008	0.0308088	0.532265	FALSE	0.00174851	0.000367916
ENSG00000154721	21	+	25639259	3554	chr21:25982704[b38]C,T	C	T	343445	158	197	1.84274e-05	0.0942299	0.108265	FALSE	0.0151921	0.0193927
ENSG00000154723	21	-	25735488	3754	chr21:26424658[b38]A,C	C	A	-689170	159	201	0.000191032	0.0531839	0.41356	FALSE	0.000409288	0.154947
ENSG00000154727	21	+	25734571	3752	chr21:25456498[b38]C,T	C	T	-278073	159	201	0.00063008	0.0246076	0.588378	FALSE	0.000980671	0.00172332
ENSG00000166265	21	-	26572942	4315	chr21:27468104[b38]A,T	A	T	-895162	159	201	6.32263e-05	-0.366396	0.471936	FALSE	0.000184965	0.0131719
ENSG00000197934	21	+	26393636	4285	chr21:26192797[b38]C,T	C	T	-200839	157	197	5.64775e-13	-0.533876	0.000320832	TRUE	0.0810568	0.0132063
ENSG00000273115	21	-	26459904	4332	chr21:26996483[b38]A,T	T	A	-536579	158	201	0.000657421	0.474727	0.680999	FALSE	0.00757124	0.0256803
ENSG00000273492	21	+	26170872	4170	chr21:26230538[b38]C,T	C	T	59666	160	199	2.72619e-13	0.587668	0.000482084	TRUE	0.113899	0.036025
ENSG00000286902	21	-	26320617	4257	chr21:27278086[b38]C,G	G	C	-957469	159	199	0.00121911	-0.514314	0.669749	FALSE	0.0256718	0.00210181
ENSG00000287109	21	-	25652103	3540	chr21:25660433[b38]G,T	G	T	-8330	157	199	5.70367e-13	-1.11813	8.81183e-08	TRUE	0.104664	0.0536379
ENSG00000029639	6	-	155314430	4255	chr6:155252700[b38]C,T	C	T	61730	159	198	3.20962e-05	0.0968945	0.217876	FALSE	0.0367134	0.0509214
ENSG00000049618	6	+	156776021	4410	chr6:157013922[b38]C,G	G	C	237901	158	199	9.38277e-05	0.05198	0.370275	FALSE	0.00987676	0.204004
ENSG00000074771	6	-	155455802	4075	chr6:156282855[b38]C,T	C	T	-827053	157	200	0.000674573	0.383286	0.614023	FALSE	0.0160247	0.00160576
ENSG00000146426	6	+	154832698	4264	chr6:154433687[b38]A,G	A	G	-399011	160	199	1.69769e-05	-0.220666	0.154586	FALSE	0.00511937	0.0105709
ENSG00000171217	6	+	155264014	4318	chr6:154474846[b38]A,G	A	G	-789168	160	201	0.000306928	1.32405	0.513788	FALSE	0.0301901	0.0261089
ENSG00000232529	6	-	155381126	4182	chr6:155167767[b38]G,T	T	G	213359	158	198	0.00289759	0.452603	0.715745	FALSE	0.0215199	8.79296e-06
ENSG00000235381	6	-	155254264	4312	chr6:155254297[b38]C,T	T	C	-33	160	198	8.76523e-34	2.11754	7.02612e-26	TRUE	0.400688	0.0072188
ENSG00000271265	6	-	156774218	4410	chr6:156119720[b38]C,T	C	T	654498	158	201	0.000888839	-0.513604	0.68984	FALSE	0.0203371	0.00514866
ENSG00000271551	6	-	156778247	4417	chr6:157384052[b38]C,T	T	C	-605805	160	201	0.00010954	-1.70736	0.552388	FALSE	0.0207113	0.0044816
ENSG00000287092	6	-	156397367	3912	chr6:155546939[b38]C,T	T	C	850428	157	201	0.00141351	-1.11775	0.677845	FALSE	0.0176369	0.00235038
ENSG00000154734	21	-	26844956	4263	chr21:27295927[b38]C,G	G	C	-450971	155	199	0.000280089	0.144459	0.521536	FALSE	0.000708226	0.119713
ENSG00000154736	21	-	26966393	4336	chr21:27273183[b38]C,T	T	C	-306790	159	200	4.94348e-07	-0.844648	0.394903	FALSE	0.0343741	0.0320479
ENSG00000156239	21	-	28885347	3926	chr21:28868256[b38]C,T	C	T	17091	159	197	1.0765e-12	0.129486	1.59922e-07	TRUE	0.0174361	0.0063548
ENSG00000156253	21	-	29019279	3776	chr21:29020505[b38]C,G	C	G	-1226	159	198	1.54528e-30	0.272728	1.86365e-21	TRUE	0.111337	0.0265904
ENSG00000176054	21	-	28997614	3796	chr21:29017301[b38]A,G	A	G	-19687	159	199	0.000213905	-0.130218	0.475221	FALSE	0.0186779	0.0187796
ENSG00000178457	21	+	28013364	4254	chr21:27919608[b38]A,G	A	G	-93756	159	199	9.04918e-05	0.43665	0.456747	FALSE	0.00801828	0.0132345
ENSG00000198862	21	-	28992945	3794	chr21:29757680[b38]C,T	T	C	-764735	160	200	7.30918e-05	-0.0297751	0.211025	FALSE	0.000187193	0.0603413
ENSG00000223563	21	+	26889377	4261	chr21:27301461[b38]A,G	A	G	412084	160	201	0.000704711	0.456636	0.685337	FALSE	0.00647416	0.0459151
ENSG00000232855	21	-	28674648	3982	chr21:28558375[b38]A,G	G	A	116273	156	198	1.89314e-20	0.551571	3.72954e-14	TRUE	0.209398	0.00389179
ENSG00000236532	21	-	28228363	4062	chr21:28557879[b38]A,G	A	G	-329516	156	199	9.15523e-07	0.54207	0.0239119	TRUE	0.0855497	0.0170475
ENSG00000156256	21	+	29024630	3760	chr21:28133942[b38]A,T	T	A	-890688	159	198	0.000239894	-0.0226474	0.387681	FALSE	0.00194495	0.0874146
ENSG00000156261	21	-	29073592	3854	chr21:29073453[b38]C,G	C	G	139	159	200	1.41079e-13	0.0799454	2.98762e-08	TRUE	0.00498662	0.0133288
ENSG00000156265	21	+	29077472	3853	chr21:28443362[b38]C,T	T	C	-634110	157	201	0.00571634	0.419111	0.717435	FALSE	0.0151376	0.159753
ENSG00000156273	21	+	29194072	3760	chr21:29113270[b38]G,T	G	T	-80802	160	200	0.00558758	0.113689	0.714857	FALSE	0.0159368	0.0106599
ENSG00000215533	21	+	29193481	3759	chr21:28604642[b38]A,G	A	G	-588839	159	200	0.000825798	0.763807	0.605868	FALSE	0.031408	0.0152326
ENSG00000228817	21	+	29370498	3998	chr21:29636749[b38]C,T	C	T	266251	159	201	0.00847638	0.814191	0.719032	FALSE	0.0216043	0.00818594
ENSG00000248476	21	+	29351635	3963	chr21:29863850[b38]C,T	T	C	512215	158	200	0.0011933	-0.700259	0.612428	FALSE	0.038343	0.0119429
ENSG00000273254	21	-	29024256	3760	chr21:28580166[b38]A,G	A	G	444090	157	200	0.000679797	0.485163	0.581279	FALSE	0.0192725	0.0587129
ENSG00000273464	21	+	29657407	3758	chr21:29677365[b38]C,T	C	T	19958	160	201	0.00170335	-0.820852	0.644021	FALSE	0.0152006	0.000465637
ENSG00000286018	21	+	29063447	3858	chr21:28481786[b38]G,T	G	T	-581661	160	200	0.00101857	0.510054	0.635319	FALSE	0.0175759	0.0175815
ENSG00000156299	21	-	31558928	4201	chr21:31445309[b38]C,T	C	T	113619	159	199	0.000171262	-0.0853082	0.475187	FALSE	0.0192316	0.00185907
ENSG00000171189	21	-	29939502	3342	chr21:29343164[b38]A,G	G	A	596338	159	201	7.52545e-06	-0.285585	0.38234	FALSE	0.00064373	0.00695373
ENSG00000174680	21	+	29748176	3678	chr21:29589285[b38]C,T	T	C	-158891	159	199	0.000154315	-0.603711	0.469316	FALSE	0.0115193	0.000121921
ENSG00000183640	21	-	30813222	3724	chr21:29893702[b38]C,T	T	C	919520	158	200	0.000365297	0.275527	0.549994	FALSE	0.0242286	0.0688431
ENSG00000206102	21	-	31038445	3988	chr21:30881194[b38]A,T	T	A	157251	160	200	0.000196911	0.350379	0.513684	FALSE	0.0249536	0.0452085
ENSG00000206106	21	-	30590376	3790	chr21:30913034[b38]C,T	T	C	-322658	160	200	8.02615e-08	0.404853	0.0994945	FALSE	0.0283196	0.0516306
ENSG00000227840	21	-	30806933	3719	chr21:30365625[b38]A,T	T	A	441308	156	201	7.14767e-05	0.421803	0.521689	FALSE	0.00970438	0.0751535
ENSG00000228941	21	-	31061723	3985	chr21:31386676[b38]C,G	C	G	-324953	160	196	0.00201235	0.348954	0.692781	FALSE	0.0139877	0.0195889
ENSG00000233036	21	-	30802243	3716	chr21:31379433[b38]A,G	A	G	-577190	160	201	0.000528279	0.285445	0.664282	FALSE	0.00652879	0.0628454
ENSG00000238257	21	-	30762683	3709	chr21:31397148[b38]C,T	C	T	-634465	160	201	0.000653116	0.432205	0.684053	FALSE	0.00294246	0.0900617
ENSG00000142149	21	+	31873021	4254	chr21:31932000[b38]C,T	T	C	58979	160	199	5.46313e-05	-0.300656	0.379372	FALSE	0.00134026	0.0021471
ENSG00000142168	21	+	31659667	4313	chr21:31339888[b38]C,T	C	T	-319779	159	198	2.89483e-05	0.112295	0.281692	FALSE	0.000309445	0.00626086
ENSG00000156304	21	-	31731694	4251	chr21:31877113[b38]A,G	G	A	-145419	158	200	0.000475285	-0.0534727	0.580984	FALSE	0.00881416	0.0799098
ENSG00000230323	21	-	32197776	4315	chr21:31657140[b38]C,T	T	C	540636	160	200	0.00126472	1.08152	0.678652	FALSE	0.0135111	0.0191328
ENSG00000230870	21	-	31627128	4301	chr21:31789870[b38]C,T	T	C	-162742	159	199	0.000568845	-0.25074	0.622301	FALSE	0.00594523	0.0123778
ENSG00000234107	21	+	31840342	4251	chr21:31675005[b38]C,T	C	T	-165337	158	200	0.000323101	-0.377029	0.541757	FALSE	0.027527	0.0954456
ENSG00000234509	21	-	31659398	4312	chr21:32487681[b38]C,T	C	T	-828283	159	197	7.40319e-05	-0.613255	0.560238	FALSE	0.017571	0.00115538
ENSG00000261610	21	-	32259805	4345	chr21:31274838[b38]A,G	A	G	984967	160	200	0.000154644	-0.595928	0.476908	FALSE	0.000224804	0.134836
ENSG00000273091	21	+	31735733	4249	chr21:31488751[b38]A,C	A	C	-246982	159	197	7.14744e-05	-0.452703	0.461672	FALSE	0.0136565	0.189995
ENSG00000273271	21	-	31666729	4316	chr21:32099955[b38]C,G	C	G	-433226	160	200	0.000681544	-0.351461	0.653033	FALSE	0.00265028	0.0717879
ENSG00000142207	21	-	32392912	4261	chr21:32370049[b38]C,T	T	C	22863	159	196	0.000674778	-0.107785	0.63123	FALSE	0.016783	0.029762
ENSG00000159055	21	-	32279016	4333	chr21:33171117[b38]A,G	A	G	-892101	160	201	6.31178e-07	-0.331106	0.0180894	TRUE	0.011708	0.0215597
ENSG00000159079	21	-	32612245	3904	chr21:32131924[b38]G,T	G	T	480321	160	201	7.77088e-05	0.0681554	0.316878	FALSE	0.0145686	0.150431
ENSG00000166979	21	+	32412007	4249	chr21:32988293[b38]C,T	T	C	576286	159	200	0.000439121	-0.248032	0.5668	FALSE	0.00104139	1.86783e-06
ENSG00000170262	21	+	32291814	4327	chr21:32489440[b38]A,T	A	T	197626	159	199	0.000386539	1.08934	0.56132	FALSE	0.038351	2.42725e-05
ENSG00000200792	21	-	32377188	4285	chr21:32321914[b38]C,G	C	G	55274	160	201	8.93784e-11	-1.23059	0.000264835	TRUE	0.0240443	0.0135963
ENSG00000229007	21	+	32496813	4100	chr21:32619860[b38]A,C	A	C	123047	160	201	0.000559845	0.533746	0.698552	FALSE	0.02635	0.0174043
ENSG00000242220	21	-	32585422	3965	chr21:33185927[b38]A,G	A	G	-600505	159	197	0.000197433	0.586282	0.426024	FALSE	0.0370667	0.0799414
ENSG00000252950	21	+	32563076	4013	chr21:31867761[b38]A,G	G	A	-695315	158	201	2.05117e-05	0.19901	0.557486	FALSE	0.0138798	0.0944385
ENSG00000256073	21	+	32393096	4260	chr21:32304246[b38]G,T	G	T	-88850	160	200	2.37717e-09	-0.177456	0.000313936	TRUE	0.0148616	0.182933
ENSG00000159082	21	-	32728039	3793	chr21:32918646[b38]A,G	A	G	-190607	160	199	7.29415e-06	0.129847	0.0842489	FALSE	0.000614778	0.0941299
ENSG00000159086	21	-	32771670	3734	chr21:31940107[b38]G,T	G	T	831563	160	198	0.00205732	0.0675237	0.701563	FALSE	0.00201055	2.94299e-07
ENSG00000184221	21	+	33070142	3552	chr21:32751938[b38]C,T	C	T	-318204	160	199	0.000109061	-0.757369	0.391029	FALSE	0.018304	0.00356276
ENSG00000205927	21	+	33025936	3604	chr21:32973497[b38]C,T	T	C	-52439	160	200	0.000505701	0.167809	0.577014	FALSE	0.000455359	0.0501003
ENSG00000205929	21	-	32813593	3683	chr21:32047123[b38]A,G	A	G	766470	159	200	6.44068e-05	-0.510699	0.501829	FALSE	0.0240341	0.129599
ENSG00000205930	21	+	32772101	3730	chr21:32725674[b38]A,G	A	G	-46427	160	200	7.83383e-05	-0.142455	0.278075	FALSE	0.0105952	0.00603285
ENSG00000227757	21	-	33070905	3548	chr21:34031101[b38]G,T	T	G	-960196	159	200	0.00108084	1.34984	0.652423	FALSE	0.0311501	0.0388376
ENSG00000238197	21	+	32728095	3793	chr21:32542650[b38]C,T	T	C	-185445	158	199	1.26107e-07	0.216597	0.015141	TRUE	0.0492517	0.0303521
ENSG00000265590	21	-	32612245	3904	chr21:33023133[b38]A,G	A	G	-410888	159	200	0.0015309	-0.121965	0.698647	FALSE	0.00355206	0.00564943
ENSG00000279690	21	-	32790674	3706	chr21:32987292[b38]A,C	C	A	-196618	157	200	0.000279569	0.472513	0.630914	FALSE	0.01288	3.77845e-05
ENSG00000142166	21	+	33324388	3409	chr21:33300142[b38]A,G	A	G	-24246	159	199	1.74606e-06	0.0438411	0.0185734	TRUE	0.00281063	0.359685
ENSG00000142188	21	-	33479839	3197	chr21:33448010[b38]C,T	C	T	31829	160	197	2.16594e-34	0.11874	2.88334e-26	TRUE	0.133186	0.201476
ENSG00000159110	21	+	33205283	3399	chr21:33047620[b38]C,G	G	C	-157663	158	200	3.18738e-05	-0.100826	0.170766	FALSE	0.0179173	0.0274163
ENSG00000159128	21	+	33403414	3388	chr21:32489815[b38]C,T	T	C	-913599	160	198	8.99135e-05	-0.0750202	0.303619	FALSE	0.00672984	0.0832373
ENSG00000177692	21	-	33491603	3173	chr21:33527976[b38]C,T	T	C	-36373	160	198	1.00734e-07	0.133594	0.00309953	TRUE	0.0566867	0.0292081
ENSG00000223799	21	-	33266064	3401	chr21:33040523[b38]A,C	C	A	225541	160	198	8.40815e-05	-0.776051	0.303455	FALSE	0.0449997	0.00354317
ENSG00000243646	21	+	33266368	3400	chr21:33265726[b38]C,T	T	C	-642	157	199	6.08678e-07	0.16654	0.0833119	FALSE	0.0263529	0.00294997
ENSG00000249624	21	+	33229893	3398	chr21:33262573[b38]A,G	A	G	32680	160	195	9.79424e-20	0.737495	1.39566e-06	TRUE	0.245393	0.00600638
ENSG00000289238	21	-	33324138	3409	chr21:33341701[b38]C,G	C	G	-17563	159	196	1.40827e-12	-0.243488	4.32247e-06	TRUE	0.0787838	0.00650934
ENSG00000289939	21	+	33402654	3388	chr21:33077091[b38]C,G	G	C	-325563	159	200	0.000684864	-0.30111	0.594929	FALSE	0.0306983	0.00780484
ENSG00000159131	21	-	33542661	3220	chr21:34219525[b38]C,T	C	T	-676864	156	199	0.00012019	-0.0780935	0.313505	FALSE	0.0223694	0.00611945
ENSG00000159140	21	+	33543039	3221	chr21:33200161[b38]A,G	A	G	-342878	159	200	0.00130821	0.0488483	0.682619	FALSE	0.00544343	0.0541411
ENSG00000160179	21	+	42199690	6879	chr21:42200375[b38]A,T	A	T	685	159	199	1.60119e-05	0.0784964	0.184254	FALSE	0.0126968	0.108983
ENSG00000160180	21	-	42315376	6800	chr21:41742250[b38]A,G	A	G	573126	159	201	0.00015319	1.1835	0.504917	FALSE	0.0082227	0.128803
ENSG00000160183	21	-	42395943	6805	chr21:41813414[b38]A,G	A	G	582529	159	200	0.000251235	-0.287241	0.588759	FALSE	0.00544363	0.020241
ENSG00000160188	21	-	42496188	6463	chr21:42479044[b38]A,G	A	G	17144	157	201	0.000171416	-0.0919473	0.553153	FALSE	0.0186687	0.0422068
ENSG00000160190	21	+	42496009	6463	chr21:42570964[b38]A,G	G	A	74955	159	199	3.34186e-05	0.100124	0.294438	FALSE	0.014575	0.0314447
ENSG00000160191	21	+	42653622	5964	chr21:42655376[b38]G,T	T	G	1754	160	200	4.26308e-05	-0.0936198	0.282376	FALSE	0.0123165	0.072497
ENSG00000235023	21	-	42650565	5964	chr21:42140983[b38]C,T	T	C	509582	160	199	0.000214461	0.834888	0.482643	FALSE	0.0251995	0.00131309
ENSG00000239930	21	+	42496540	6462	chr21:42223078[b38]C,G	G	C	-273462	160	201	2.0322e-05	1.15174	0.338102	FALSE	0.0151207	0.0198772
ENSG00000142178	21	-	43427011	4206	chr21:43290784[b38]A,G	A	G	136227	158	200	0.0004833	-1.07244	0.575167	FALSE	0.0109641	0.198549
ENSG00000160193	21	-	42879497	5557	chr21:41926802[b38]A,G	A	G	952695	160	201	3.08043e-05	-0.330682	0.316438	FALSE	0.00920327	0.034798
ENSG00000160194	21	+	42879645	5557	chr21:42834171[b38]A,G	A	G	-45474	157	197	4.89275e-06	0.0718509	0.0809078	FALSE	0.00921252	0.20127
ENSG00000160199	21	+	42974511	5357	chr21:42580256[b38]A,G	A	G	-394255	157	201	7.28057e-05	-0.0999631	0.327895	FALSE	0.00691782	0.0964292
ENSG00000160200	21	-	43076226	5124	chr21:43028665[b38]A,G	A	G	47561	159	199	9.67075e-24	-0.410639	1.99486e-11	TRUE	0.171659	0.000863368
ENSG00000160201	21	-	43107496	5031	chr21:42222328[b38]C,T	T	C	885168	159	201	1.21121e-05	-0.24601	0.14376	FALSE	0.0379702	0.00369566
ENSG00000185186	21	-	43479501	4145	chr21:43199146[b38]C,T	C	T	280355	159	195	0.00166921	0.362787	0.683926	FALSE	0.00861195	0.00581603
ENSG00000225731	21	-	42741095	5751	chr21:41924720[b38]A,T	A	T	816375	160	201	0.000178198	-1.59317	0.452383	FALSE	0.00959346	0.154481
ENSG00000237989	21	-	43360893	4384	chr21:42752803[b38]C,T	C	T	608090	158	199	0.00114684	0.441586	0.667553	FALSE	0.0389073	0.00298916
ENSG00000286549	21	+	43107943	5029	chr21:43353211[b38]A,C	A	C	245268	160	201	0.00117494	0.823703	0.672426	FALSE	0.026925	0.00285682
ENSG00000160207	21	-	43659387	4151	chr21:43199146[b38]C,T	C	T	460241	159	195	0.00143432	0.0906925	0.689534	FALSE	0.00228899	0.246255
ENSG00000160208	21	+	43659561	4151	chr21:43690091[b38]C,T	T	C	30530	160	199	4.70178e-09	0.0651983	0.000237924	TRUE	0.0157803	0.309269
ENSG00000160209	21	+	43719095	4315	chr21:43721141[b38]A,G	G	A	2046	159	200	6.48874e-05	-0.18932	0.263553	FALSE	0.000677171	0.126891
ENSG00000160213	21	-	43776271	4297	chr21:43775230[b38]A,C	C	A	1041	159	196	7.56296e-08	-0.0592028	0.00212519	TRUE	0.0307291	0.0171379
ENSG00000160214	21	+	43789514	4300	chr21:44774928[b38]C,T	T	C	985414	160	201	0.000244625	0.12003	0.460887	FALSE	0.00828556	0.00237727
ENSG00000160216	21	+	43865224	4290	chr21:44555798[b38]A,G	A	G	690574	159	200	0.000385563	0.0544051	0.537374	FALSE	0.00260705	0.267465
ENSG00000160218	21	+	44012310	4463	chr21:43740259[b38]A,G	A	G	-272051	160	201	0.000273306	0.148208	0.518114	FALSE	0.000136226	0.0832489
ENSG00000215458	21	-	43810232	4293	chr21:44497778[b38]A,G	A	G	-687546	159	201	0.000184748	-1.11584	0.411507	FALSE	0.0460537	0.00270685
ENSG00000226543	21	-	43855891	4285	chr21:44284642[b38]C,T	T	C	-428751	160	201	0.00295085	0.640253	0.713099	FALSE	0.0127575	0.0863433
ENSG00000234030	21	+	43783124	4298	chr21:44610633[b38]A,G	A	G	827509	160	200	0.001029	-0.715269	0.654125	FALSE	0.0154926	7.21291e-05
ENSG00000078269	6	+	157981864	4880	chr6:158073447[b38]C,T	T	C	91583	159	201	3.8066e-05	-0.102957	0.192531	FALSE	0.000724947	0.0013545
ENSG00000122335	6	-	158168141	5103	chr6:158201778[b38]C,T	T	C	-33637	159	199	2.36202e-16	-0.101159	1.1349e-09	TRUE	0.0419737	0.00526994
ENSG00000130340	6	+	157700388	4526	chr6:157907663[b38]C,T	T	C	207275	159	200	5.12268e-07	-0.0426076	0.0316013	TRUE	0.00485422	0.0898465
ENSG00000175048	6	+	157381134	4542	chr6:157453595[b38]A,G	G	A	72461	158	199	8.79362e-08	-0.0904601	0.0163995	TRUE	0.0191783	0.167259
ENSG00000213078	6	-	157365991	4539	chr6:157375962[b38]G,T	T	G	-9971	159	200	5.08106e-08	-0.458509	0.00165749	TRUE	0.0468512	0.00101939
ENSG00000215712	6	-	157323501	4456	chr6:156550965[b38]A,G	A	G	772536	159	201	0.000195719	-0.132125	0.49112	FALSE	0.000571334	0.00753972
ENSG00000218631	6	-	157372557	4535	chr6:157376563[b38]C,T	C	T	-4006	157	198	4.18274e-05	0.28477	0.25924	FALSE	0.0289326	0.00105233
ENSG00000270487	6	-	156780328	4416	chr6:156050705[b38]A,G	A	G	729623	159	200	1.34782e-07	0.376949	0.407601	FALSE	0.0075309	0.054937
ENSG00000271040	6	+	157323965	4457	chr6:157319521[b38]C,T	T	C	-4444	159	195	2.86662e-07	0.377319	0.00642537	TRUE	0.0784159	0.102135
ENSG00000286482	6	-	157377063	4538	chr6:157380715[b38]C,G	C	G	-3652	159	201	9.26679e-14	0.168519	2.55968e-08	TRUE	0.0299902	0.194485
ENSG00000141959	21	+	44300052	5036	chr21:44305832[b38]A,G	G	A	5780	160	199	4.2626e-25	-0.128652	3.88187e-18	TRUE	0.10095	0.013535
ENSG00000160221	21	+	44133611	4773	chr21:44070803[b38]A,G	A	G	-62808	158	198	9.08559e-65	1.90931	7.37264e-48	TRUE	0.762887	0.00965849
ENSG00000160223	21	-	44240819	4984	chr21:44266976[b38]C,T	C	T	-26157	160	196	4.89035e-06	-0.16516	0.0894427	FALSE	0.0119569	0.043291
ENSG00000160224	21	+	44285839	5044	chr21:45034092[b38]C,G	C	G	748253	160	201	5.36076e-05	-0.950004	0.473041	FALSE	0.0446898	0.0177083
ENSG00000225331	21	-	44159826	4829	chr21:44095466[b38]G,T	T	G	64360	159	198	4.49939e-05	-0.293111	0.477315	FALSE	0.0163136	0.132176
ENSG00000232010	21	+	44250814	5017	chr21:44708624[b38]A,C	A	C	457810	159	199	0.000503798	-0.404587	0.596173	FALSE	0.00917011	0.000378023
ENSG00000237604	21	+	44175490	4871	chr21:45132405[b38]C,G	C	G	956915	159	200	0.00085606	0.910497	0.676354	FALSE	0.0237214	0.0209086
ENSG00000241945	21	+	44107374	4706	chr21:44070301[b38]A,G	G	A	-37073	160	197	2.10694e-38	0.534422	2.37605e-27	TRUE	0.404792	0.00113894
ENSG00000275799	21	+	44244546	4994	chr21:44579056[b38]A,G	A	G	334510	160	201	0.00197684	0.295395	0.70936	FALSE	0.00132067	0.00500138
ENSG00000278158	21	+	44241576	4986	chr21:43782360[b38]C,T	C	T	-459216	157	199	0.000732219	0.226488	0.641099	FALSE	0.0057477	2.21457e-05
ENSG00000142185	21	+	44350164	5003	chr21:43921579[b38]C,T	C	T	-428585	159	197	0.00246808	0.20152	0.714052	FALSE	0.00123273	0.0480096
ENSG00000160226	21	-	44339196	5003	chr21:45014860[b38]A,T	T	A	-675664	159	201	9.61744e-05	-0.233606	0.385766	FALSE	0.0175999	0.103559
ENSG00000160233	21	+	44455511	5344	chr21:44723740[b38]C,T	T	C	268229	160	201	0.000558855	-1.05611	0.695336	FALSE	0.00955195	0.076372
ENSG00000182912	21	+	44517217	5611	chr21:44891898[b38]A,G	A	G	374681	160	199	0.000172138	0.29691	0.527516	FALSE	0.039396	0.00329511
ENSG00000184441	21	+	44331235	4994	chr21:43878507[b38]C,G	G	C	-452728	160	201	0.000537404	-2.26046	0.613039	FALSE	0.0419635	0.0651843
ENSG00000184787	21	-	44801750	5586	chr21:44781100[b38]C,T	T	C	20650	158	198	8.02589e-06	0.0641845	0.0851222	FALSE	0.0097863	0.0297332
ENSG00000241728	21	-	44330081	4996	chr21:44753354[b38]G,T	T	G	-423273	159	200	0.00168081	-0.41859	0.697147	FALSE	0.0183344	0.025357
ENSG00000274225	21	+	44477851	5419	chr21:45185326[b38]A,G	A	G	707475	160	201	3.32217e-05	-0.614234	0.208249	FALSE	0.0254425	0.0210425
ENSG00000287088	21	+	44530173	5629	chr21:45059082[b38]C,T	C	T	528909	160	201	2.73293e-05	1.92821	0.172934	FALSE	0.0319517	0.00143236
ENSG00000289857	21	+	44483045	5457	chr21:44497120[b38]A,G	G	A	14075	160	201	0.000165312	0.558684	0.51599	FALSE	0.0122302	0.0148171
ENSG00000160255	21	-	44928655	5637	chr21:45324581[b38]A,G	A	G	-395926	160	201	0.000539623	-0.211348	0.640064	FALSE	0.031235	0.0123939
ENSG00000160256	21	+	44940013	5649	chr21:44924915[b38]A,G	G	A	-15098	157	199	0.000368421	-0.0747914	0.628682	FALSE	0.00492467	0.0563425
ENSG00000183250	21	-	44938609	5645	chr21:44986489[b38]C,T	T	C	-47880	156	198	5.5045e-10	-0.226387	0.000797622	TRUE	0.0602023	0.0403433
ENSG00000183255	21	-	44873618	5546	chr21:44701268[b38]A,G	A	G	172350	160	201	0.000175894	0.0972426	0.567164	FALSE	0.00121671	0.0102207
ENSG00000184900	21	-	44817970	5549	chr21:44715707[b38]C,G	G	C	102263	160	201	0.00133883	-0.0593563	0.698612	FALSE	0.00382504	0.131871
ENSG00000227039	21	+	44921052	5624	chr21:45315822[b38]C,G	C	G	394770	159	201	0.00118341	-1.1977	0.706128	FALSE	0.0136566	0.00243056
ENSG00000236519	21	+	44801884	5585	chr21:44982680[b38]A,G	A	G	180796	159	200	0.000280578	-0.38926	0.599304	FALSE	0.0248883	0.0821902
ENSG00000272825	21	+	44936304	5637	chr21:45213349[b38]A,G	G	A	277045	159	201	0.00012032	-1.01471	0.372929	FALSE	0.0133451	0.00823315
ENSG00000273027	21	-	44929654	5640	chr21:44361228[b38]C,T	T	C	568426	159	201	6.48546e-05	0.948676	0.501958	FALSE	0.027767	0.00625031
ENSG00000289009	21	+	44873986	5546	chr21:44875435[b38]C,T	C	T	1449	160	197	1.38861e-10	0.470306	0.000198254	TRUE	0.10606	0.037297
ENSG00000182871	21	+	45405166	6517	chr21:45416816[b38]C,T	T	C	11650	157	199	7.41789e-09	-0.228367	0.000398538	TRUE	0.0174028	0.0114044
ENSG00000186866	21	-	45287873	6477	chr21:45233917[b38]A,G	A	G	53956	160	201	0.000151961	0.243974	0.455355	FALSE	0.0190332	0.0031952
ENSG00000197381	21	+	45073854	5840	chr21:45724640[b38]A,G	A	G	650786	160	201	0.00038982	-0.31204	0.640239	FALSE	0.00585949	0.0567163
ENSG00000223768	21	+	45288036	6478	chr21:45292384[b38]C,T	T	C	4348	159	199	1.0575e-47	-0.619103	1.59504e-25	TRUE	0.382848	0.0423735
ENSG00000235374	21	-	45073791	5840	chr21:45076207[b38]A,C	C	A	-2416	159	201	8.02674e-05	0.255811	0.399088	FALSE	0.0394079	0.0032825
ENSG00000273796	21	-	45403810	6514	chr21:44936901[b38]A,G	G	A	466909	158	198	0.000144281	-0.277254	0.438094	FALSE	0.0277272	0.0223111
ENSG00000275874	21	-	45004445	5740	chr21:45004654[b38]C,T	T	C	-209	160	197	3.50785e-11	-0.620158	3.83562e-06	TRUE	0.046389	0.0205388
ENSG00000276529	21	+	44978833	5725	chr21:44976991[b38]C,T	C	T	-1842	160	198	8.88467e-31	0.494551	8.43698e-21	TRUE	0.240898	0.0552047
ENSG00000288842	21	+	45319826	6451	chr21:46072023[b38]G,T	T	G	752197	159	201	0.000168618	-0.826519	0.505759	FALSE	0.023437	0.0466471
ENSG00000289448	21	+	45347548	6453	chr21:44562462[b38]A,C	A	C	-785086	156	201	0.00183051	-0.487288	0.709764	FALSE	0.0071566	0.0526513
ENSG00000142156	21	+	45981771	5301	chr21:46003475[b38]A,G	A	G	21704	157	198	5.29713e-13	0.157538	1.983e-07	TRUE	0.0129661	0.0354905
ENSG00000142173	21	+	46098113	4852	chr21:46099806[b38]A,G	A	G	1693	158	199	6.48664e-12	0.290701	1.31102e-06	TRUE	0.0479236	0.0104809
ENSG00000160282	21	-	46155525	4718	chr21:46232271[b38]C,T	C	T	-76746	158	198	3.56713e-15	0.506344	1.11908e-07	TRUE	0.0962429	0.0142212
ENSG00000160284	21	-	46184357	4642	chr21:46167748[b38]A,G	G	A	16609	160	201	8.43464e-17	-1.15489	3.95493e-05	TRUE	0.128989	1.368e-05
ENSG00000173638	21	-	45562743	6645	chr21:44901292[b38]A,G	A	G	661451	158	200	6.33345e-05	0.150398	0.294233	FALSE	0.0219494	0.0354113
ENSG00000183570	21	+	45643695	6627	chr21:46276116[b38]A,G	A	G	632421	160	200	0.000566822	-0.304474	0.648171	FALSE	0.0426744	0.00114183
ENSG00000233922	21	+	45590772	6627	chr21:45953200[b38]A,G	A	G	362428	160	200	0.000144557	-0.469671	0.466762	FALSE	0.0411444	0.00167692
ENSG00000274248	21	+	45974490	5331	chr21:46448555[b38]C,T	C	T	474065	160	201	0.000418285	0.752383	0.57731	FALSE	0.0184362	0.0246237
ENSG00000280604	21	+	45914297	5576	chr21:45967198[b38]A,G	A	G	52901	157	198	2.01161e-06	0.642277	0.0259122	TRUE	0.0626884	0.00362624
ENSG00000288885	21	+	45555649	6652	chr21:45559969[b38]G,T	T	G	4320	159	197	1.96493e-09	-0.30359	0.00130468	TRUE	0.0653513	0.0115133
ENSG00000160285	21	-	46228747	4551	chr21:46215799[b38]A,G	G	A	12948	159	200	1.48725e-05	-0.0696335	0.0887292	FALSE	0.00755268	0.00383805
ENSG00000160294	21	-	46286152	4352	chr21:45307222[b38]A,G	G	A	978930	160	200	0.000101286	0.0629807	0.296085	FALSE	0.0277115	0.107596
ENSG00000160298	21	-	46323138	4249	chr21:46071350[b38]A,G	A	G	251788	158	201	0.000188412	0.188016	0.584093	FALSE	0.00567578	0.00391954
ENSG00000160299	21	+	46324125	4245	chr21:46516736[b38]A,G	G	A	192611	159	197	1.42898e-15	-0.0987828	8.90543e-10	TRUE	0.0196044	0.0212229
ENSG00000160305	21	+	46458892	3653	chr21:46579341[b38]C,T	C	T	120449	155	200	2.43302e-06	-0.0434561	0.0293611	TRUE	0.00112028	0.0290423
ENSG00000160307	21	-	46605014	3237	chr21:46626177[b38]C,T	C	T	-21163	158	198	9.01286e-11	-0.0975581	6.40769e-06	TRUE	0.00397499	0.0403509
ENSG00000160310	21	+	46635596	3159	chr21:46645111[b38]A,T	T	A	9515	159	201	2.25843e-05	-0.0550332	0.1335	FALSE	0.0132729	0.000466313
ENSG00000182362	21	+	46286343	4352	chr21:46270154[b38]C,T	T	C	-16189	159	196	1.06249e-22	-0.197762	1.38911e-14	TRUE	0.0881338	0.0575869
ENSG00000215424	21	+	46229197	4551	chr21:46272374[b38]C,T	T	C	43177	160	200	9.12625e-05	0.494416	0.497176	FALSE	0.0229224	0.121385
ENSG00000289511	21	+	46667380	3133	chr21:46672988[b38]C,T	T	C	5608	159	199	1.30656e-18	0.459534	3.52035e-12	TRUE	0.172771	0.00422404
ENSG00000100154	22	-	28679725	3376	chr22:29244912[b38]G,T	T	G	-565187	160	200	5.31949e-05	-0.182873	0.376732	FALSE	0.00090462	0.0182701
ENSG00000169184	22	-	27800545	4989	chr22:27095401[b38]C,T	C	T	705144	160	201	2.15018e-05	-0.995812	0.648432	FALSE	0.009768	0.100545
ENSG00000180957	22	-	27919193	4939	chr22:27255812[b38]C,T	T	C	663381	160	201	3.29366e-07	-0.219542	0.00888288	TRUE	0.00659019	0.0644872
ENSG00000183765	22	-	28741770	3286	chr22:29725296[b38]A,G	A	G	-983526	159	200	0.00012963	-0.122363	0.356715	FALSE	0.020742	1.13334e-05
ENSG00000200443	22	+	27035888	6013	chr22:27482926[b38]A,G	A	G	447038	160	201	4.19343e-05	0.158738	0.687151	FALSE	0.000209089	0.0676687
ENSG00000230051	22	+	27331635	5708	chr22:27300952[b38]C,T	C	T	-30683	159	200	3.2669e-07	0.39492	0.0220172	TRUE	0.0299819	0.0874073
ENSG00000233521	22	-	27224524	5962	chr22:26793086[b38]C,G	C	G	431438	160	201	0.00025908	0.747491	0.644102	FALSE	0.0398501	0.0529055
ENSG00000235954	22	+	27919377	4938	chr22:28079543[b38]C,T	C	T	160166	159	200	6.24283e-07	0.172408	0.015608	TRUE	0.0308531	0.000829023
ENSG00000279848	22	+	27044002	5991	chr22:26860965[b38]A,G	G	A	-183037	159	200	2.7144e-05	0.326553	0.183297	FALSE	0.0221464	1.29968e-05
ENSG00000279914	22	+	27040198	6005	chr22:27704419[b38]C,T	C	T	664221	159	200	0.000728669	0.610388	0.675782	FALSE	0.0230535	7.77686e-05
ENSG00000100209	22	+	28742040	3285	chr22:27819040[b38]C,G	G	C	-923000	160	201	0.00231937	0.193671	0.680419	FALSE	0.00240185	0.0722516
ENSG00000100219	22	-	28800526	3289	chr22:28863305[b38]C,T	T	C	-62779	159	197	1.04552e-05	-0.111057	0.103157	FALSE	0.0140449	0.0509997
ENSG00000100249	22	-	29061794	3171	chr22:29052655[b38]C,T	C	T	9139	159	199	9.6649e-05	0.463655	0.191267	FALSE	0.0368048	0.0436508
ENSG00000159873	22	+	28772675	3285	chr22:28662762[b38]A,C	A	C	-109913	160	195	0.000589165	0.121767	0.543021	FALSE	0.000722595	0.357959
ENSG00000183579	22	+	28883573	3258	chr22:29725465[b38]C,T	T	C	841892	159	198	0.000496872	-0.0661624	0.493992	FALSE	0.00819135	0.0316831
ENSG00000183762	22	+	29073036	3176	chr22:29083102[b38]G,T	T	G	10066	157	198	0.000157908	0.0792038	0.316438	FALSE	0.0201261	0.134537
ENSG00000186998	22	+	29205897	3123	chr22:29546219[b38]A,G	G	A	340322	160	198	0.000107198	-0.0716828	0.250022	FALSE	0.0010903	0.129967
ENSG00000226471	22	+	28800684	3289	chr22:28164676[b38]A,C	C	A	-636008	159	199	0.00015591	-0.569433	0.352689	FALSE	0.0337935	0.000723021
ENSG00000237015	22	+	29260890	3176	chr22:30201891[b38]A,G	G	A	941001	160	198	0.00309598	-0.14877	0.704877	FALSE	0.0208019	0.0578472
ENSG00000251952	22	-	29191698	3100	chr22:29093603[b38]A,T	T	A	98095	160	201	6.15138e-05	0.328327	0.533637	FALSE	0.0081064	0.0313536
ENSG00000081307	3	+	132654447	4072	chr3:133463913[b38]C,T	T	C	809466	160	200	0.000237764	0.113664	0.44101	FALSE	0.00161187	0.0112244
ENSG00000113971	3	-	132722357	4033	chr3:132718546[b38]C,T	T	C	3811	160	199	3.86557e-69	-0.448289	1.04573e-44	TRUE	0.184449	0.0102417
ENSG00000129048	3	+	132597271	4213	chr3:133593722[b38]A,C	A	C	996451	160	201	0.000862169	1.4073	0.608204	FALSE	0.0196103	0.0809418
ENSG00000144868	3	+	133038392	4097	chr3:133887773[b38]C,T	T	C	849381	160	201	1.20472e-05	0.479481	0.0857485	FALSE	0.0071881	0.000905127
ENSG00000170819	3	+	133400057	4022	chr3:133087788[b38]C,T	T	C	-312269	158	200	8.59883e-05	0.994333	0.372889	FALSE	0.0302382	0.0347275
ENSG00000240303	3	-	132659753	4057	chr3:132701979[b38]C,T	C	T	-42226	159	200	1.61289e-05	0.0823643	0.0944737	FALSE	0.008484	0.00281748
ENSG00000248724	3	+	132721751	4033	chr3:131743831[b38]C,T	T	C	-977920	158	197	0.00148601	0.34968	0.673815	FALSE	0.0190536	0.00248163
ENSG00000251011	3	-	133257026	4131	chr3:133237970[b38]A,T	A	T	19056	158	196	6.17842e-06	0.554571	0.0501079	FALSE	0.0258837	0.0817471
ENSG00000272832	3	-	133543065	4040	chr3:133043627[b38]A,G	G	A	499438	159	198	0.000616731	0.744687	0.616719	FALSE	0.00782773	2.3572e-06
ENSG00000274810	3	-	132722357	4033	chr3:132716979[b38]C,T	T	C	5378	159	198	3.77675e-06	-0.106317	0.0337427	TRUE	0.013649	9.20917e-06
ENSG00000100263	22	-	29267749	3180	chr22:29332703[b38]C,T	T	C	-64954	160	201	0.000106509	0.164172	0.356715	FALSE	0.0127549	0.0914066
ENSG00000100276	22	-	29315248	3189	chr22:29468912[b38]C,T	T	C	-153664	160	196	2.81066e-05	-1.01394	0.582808	FALSE	0.00434347	0.0129944
ENSG00000100280	22	-	29388425	3242	chr22:29387772[b38]C,T	C	T	653	160	201	0.0012391	-0.111686	0.625677	FALSE	0.00725324	0.123719
ENSG00000128250	22	+	29438584	3264	chr22:29152100[b38]C,T	C	T	-286484	159	196	0.00192353	0.85467	0.662484	FALSE	0.0209671	0.00757393
ENSG00000182944	22	+	29268010	3180	chr22:29676805[b38]A,G	G	A	408795	160	200	0.00969768	0.0704287	0.719227	FALSE	2.38507e-05	0.00924054
ENSG00000185340	22	+	29306619	3193	chr22:29930642[b38]C,T	C	T	624023	160	201	1.36066e-05	-0.672419	0.608032	FALSE	0.00217452	0.0123283
ENSG00000225465	22	-	29478815	3296	chr22:29454345[b38]A,T	T	A	24470	157	198	3.09604e-17	-0.176572	2.81292e-10	TRUE	0.0054716	0.000270097
ENSG00000242156	22	-	29423126	3255	chr22:29306920[b38]A,T	T	A	116206	158	196	0.00560697	-0.241543	0.716579	FALSE	0.00476537	0.00156532
ENSG00000278292	22	+	29432945	3262	chr22:29397752[b38]A,G	G	A	-35193	159	195	0.00091527	0.313178	0.591703	FALSE	0.0224791	0.0069485
ENSG00000285697	22	+	29387910	3245	chr22:30213107[b38]A,G	A	G	825197	159	198	0.00217054	-0.302852	0.671821	FALSE	0.0334899	0.000924378
ENSG00000100285	22	+	29480219	3296	chr22:29926093[b38]A,C	A	C	445874	159	200	0.00549166	-0.115454	0.715609	FALSE	0.0019305	0.0267185
ENSG00000100296	22	-	29553672	3356	chr22:29531978[b38]C,G	G	C	21694	160	201	0.00178772	-0.121037	0.666089	FALSE	0.00244364	0.119857
ENSG00000100314	22	+	29720004	3620	chr22:29826596[b38]C,T	T	C	106592	156	199	0.000259226	-0.21541	0.424434	FALSE	0.0109318	0.0212541
ENSG00000100319	22	-	29766873	3640	chr22:29245106[b38]C,G	G	C	521767	158	199	0.000577471	-0.0716646	0.599028	FALSE	0.00195828	0.0714477
ENSG00000184076	22	+	29767370	3637	chr22:29385456[b38]G,T	G	T	-381914	159	197	0.00347216	-0.0204296	0.709616	FALSE	0.000657744	0.089869
ENSG00000184117	22	-	29581084	3390	chr22:29244912[b38]G,T	T	G	336172	160	200	2.14949e-07	0.169205	0.00632182	TRUE	0.00254387	0.000214606
ENSG00000186575	22	+	29603557	3436	chr22:29063951[b38]C,T	T	C	-539606	158	196	0.000401403	0.0412515	0.504058	FALSE	0.00178403	0.0910295
ENSG00000232396	22	-	29719549	3620	chr22:29593924[b38]C,T	T	C	125625	160	198	0.000164797	0.523632	0.475193	FALSE	0.0252675	0.0429467
ENSG00000233010	22	+	29608901	3435	chr22:29024827[b38]A,G	G	A	-584074	160	201	1.16553e-05	0.550777	0.488673	FALSE	0.0394678	0.0386238
ENSG00000287967	22	-	29767844	3637	chr22:28994750[b38]C,T	T	C	773094	160	201	0.00208055	-0.611755	0.6849	FALSE	0.0147072	0.023636
ENSG00000092820	6	-	158819318	5281	chr6:158435751[b38]C,T	T	C	383567	156	201	0.00157307	0.0352343	0.686358	FALSE	0.00160959	0.0425239
ENSG00000130338	6	+	158232237	5173	chr6:158259650[b38]A,G	G	A	27413	159	197	9.12127e-09	-0.0573317	0.00047847	TRUE	0.00895483	0.060495
ENSG00000146425	6	-	158644710	5426	chr6:158651318[b38]C,T	T	C	-6608	158	198	1.05671e-11	-0.0716642	1.08394e-06	TRUE	0.0230653	0.0333068
ENSG00000146433	6	+	158536437	5541	chr6:158649707[b38]A,C	A	C	113270	159	199	6.24828e-07	-0.0485397	0.0333129	TRUE	0.00433894	0.0259292
ENSG00000164674	6	+	158650015	5425	chr6:157777621[b38]G,T	T	G	-872394	160	201	2.21622e-05	0.407878	0.149859	FALSE	0.0346651	0.0363017
ENSG00000203711	6	+	158869849	5302	chr6:158494021[b38]C,G	G	C	-375828	159	198	1.57795e-05	0.450132	0.088533	FALSE	0.0561612	0.00181251
ENSG00000213076	6	-	158921600	5275	chr6:159894800[b38]A,G	A	G	-973200	160	201	0.000438038	1.18056	0.623237	FALSE	0.0352235	0.0115457
ENSG00000223191	6	-	158926467	5280	chr6:159489193[b38]C,T	T	C	-562726	160	201	0.000175412	0.27746	0.667902	FALSE	0.00171607	0.0583369
ENSG00000271913	6	+	158988179	5202	chr6:158628146[b38]C,T	T	C	-360033	157	199	0.000869107	-0.0871964	0.644021	FALSE	0.00465738	0.0734757
ENSG00000272047	6	+	158168351	5102	chr6:158156017[b38]C,T	T	C	-12334	158	201	3.60985e-06	0.0723224	0.152716	FALSE	0.0225428	0.117105
ENSG00000099985	22	-	30266801	3529	chr22:30558845[b38]C,T	C	T	-292044	160	199	0.000356968	1.54266	0.466173	FALSE	0.020616	0.0438223
ENSG00000100325	22	-	29838179	3671	chr22:29560167[b38]C,T	T	C	278012	158	197	0.000199613	-0.0943941	0.430857	FALSE	0.0144219	0.0116609
ENSG00000100330	22	+	29883170	3675	chr22:29894454[b38]A,G	G	A	11284	157	198	3.36974e-06	0.0943984	0.0273851	TRUE	0.0363219	0.0468957
ENSG00000128342	22	-	30246697	3548	chr22:30342381[b38]A,G	A	G	-95684	160	201	0.000432624	-1.33397	0.48844	FALSE	0.00543422	0.103918
ENSG00000176635	22	+	30080465	3641	chr22:30290265[b38]C,T	C	T	209800	160	201	0.000882427	-0.316921	0.613154	FALSE	0.0140249	0.0456692
ENSG00000227117	22	-	30080129	3639	chr22:29941060[b38]C,T	T	C	139069	158	198	0.000251265	0.651778	0.439682	FALSE	0.0122925	0.204458
ENSG00000239282	22	-	30289499	3543	chr22:29306664[b38]A,C	C	A	982835	159	198	0.00209779	0.111992	0.686901	FALSE	0.0167558	0.0350146
ENSG00000248751	22	-	30299445	3538	chr22:30877774[b38]C,T	T	C	-578329	160	201	0.000835213	-0.959326	0.588369	FALSE	0.0217085	0.00954405
ENSG00000279699	22	-	30275216	3532	chr22:30289571[b38]C,G	C	G	-14355	159	201	0.000267204	-0.194285	0.446694	FALSE	0.0195324	0.11023
ENSG00000289888	22	+	30271084	3531	chr22:29929061[b38]A,C	A	C	-342023	159	198	0.000179014	-0.410991	0.324998	FALSE	0.0242956	0.00534641
ENSG00000099992	22	-	30326883	3550	chr22:30299383[b38]A,G	A	G	27500	160	201	0.000471847	-0.388944	0.690949	FALSE	0.00873625	0.018881
ENSG00000099995	22	-	30356794	3560	chr22:30369908[b38]A,G	A	G	-13114	159	201	0.000189491	0.138227	0.352254	FALSE	0.00458137	0.181598
ENSG00000099999	22	-	30387315	3535	chr22:30872569[b38]A,C	A	C	-485254	159	200	0.00160627	0.0992773	0.671323	FALSE	4.72022e-06	0.0356179
ENSG00000100003	22	+	30396942	3536	chr22:30393086[b38]A,C	C	A	-3856	158	198	0.00166422	-0.107573	0.664282	FALSE	0.00659899	0.191647
ENSG00000133488	22	-	30505613	3425	chr22:30124197[b38]C,T	C	T	381416	159	200	0.000291811	0.922437	0.445891	FALSE	0.0277147	0.0205578
ENSG00000187860	22	+	30356636	3560	chr22:30858244[b38]C,T	C	T	501608	159	198	0.000119926	0.720321	0.373304	FALSE	0.0062822	0.00520064
ENSG00000214491	22	-	30546684	3397	chr22:30539442[b38]C,G	C	G	7242	159	195	1.91784e-11	-0.261344	6.02273e-06	TRUE	0.145322	0.00187223
ENSG00000225774	22	+	30542537	3396	chr22:30628566[b38]C,G	G	C	86029	158	198	0.00232866	-0.911522	0.678806	FALSE	0.0130399	0.1006
ENSG00000242114	22	+	30425624	3513	chr22:30770385[b38]C,T	T	C	344761	160	196	3.3947e-05	-0.352646	0.562035	FALSE	0.00738456	0.00176552
ENSG00000249590	22	+	30409256	3532	chr22:30682354[b38]A,C	A	C	273098	159	196	7.06811e-05	-0.402531	0.219244	FALSE	0.0275241	0.000375567
ENSG00000100029	22	-	30606810	3376	chr22:31466290[b38]A,T	T	A	-859480	159	197	0.00325731	0.0495703	0.698552	FALSE	0.0151654	0.0212471
ENSG00000100036	22	+	30635782	3435	chr22:29827015[b38]A,G	A	G	-808767	159	199	4.90418e-08	-0.842399	0.408113	FALSE	0.0485926	0.00686854
ENSG00000128242	22	-	30574467	3388	chr22:30339302[b38]C,G	C	G	235165	160	201	3.25725e-05	-1.10036	0.426674	FALSE	0.00286646	0.00669929
ENSG00000133422	22	-	30967891	3390	chr22:31394431[b38]A,C	A	C	-426540	160	198	0.00046239	0.129435	0.503695	FALSE	0.0110407	0.164645
ENSG00000167065	22	-	30667463	3460	chr22:30620020[b38]C,G	C	G	47443	160	199	7.19857e-05	-0.235298	0.239589	FALSE	0.0132976	0.128209
ENSG00000184792	22	+	30693783	3454	chr22:31310709[b38]A,G	A	G	616926	160	200	0.00214793	0.251457	0.678774	FALSE	0.000634092	0.0179583
ENSG00000185339	22	+	30607004	3377	chr22:30622238[b38]C,T	C	T	15234	159	199	0.000664029	0.0790703	0.561033	FALSE	0.019017	0.0335494
ENSG00000235989	22	+	30922309	3367	chr22:30207716[b38]A,G	A	G	-714593	160	201	0.00381793	-1.31283	0.702161	FALSE	0.0140857	0.000107318
ENSG00000237977	22	+	30902220	3361	chr22:30883902[b38]C,T	T	C	-18318	160	197	0.000101474	1.60458	0.226027	FALSE	0.0112666	0.209739
ENSG00000253352	22	+	30969246	3397	chr22:30815111[b38]A,G	A	G	-154135	158	200	0.000162627	-0.0373222	0.336761	FALSE	0.000477187	0.217738
ENSG00000100078	22	-	31140356	3601	chr22:30599372[b38]C,G	G	C	540984	159	198	0.00143871	0.466183	0.640877	FALSE	0.0194336	0.194623
ENSG00000138942	22	+	31160183	3653	chr22:31650217[b38]C,T	T	C	490034	160	199	7.29373e-05	-0.111795	0.268218	FALSE	0.0122859	0.411503
ENSG00000183963	22	+	31064106	3545	chr22:31080866[b38]A,G	A	G	16760	160	201	0.0018249	0.471169	0.669679	FALSE	0.00616181	0.0194875
ENSG00000185133	22	+	31122732	3590	chr22:31354106[b38]A,G	G	A	231374	159	199	6.85262e-05	0.226003	0.365542	FALSE	0.00088686	0.000120565
ENSG00000198832	22	-	31119884	3585	chr22:31111352[b38]A,G	A	G	8532	158	199	0.000335323	-0.0424405	0.43818	FALSE	0.00691922	0.0332333
ENSG00000235573	22	+	31113018	3579	chr22:30647130[b38]A,G	A	G	-465888	160	201	0.00255089	0.474353	0.688266	FALSE	0.00890822	0.0136429
ENSG00000273387	22	-	31082157	3564	chr22:31136582[b38]C,G	G	C	-54425	159	199	7.03023e-05	-0.2652	0.312248	FALSE	0.0250378	0.00200423
ENSG00000275307	22	+	30973418	3409	chr22:30797871[b38]A,G	A	G	-175547	160	199	8.25882e-06	-0.146749	0.649652	FALSE	0.0135387	0.0746888
ENSG00000276664	22	+	30971006	3405	chr22:30877774[b38]C,T	T	C	-93232	160	201	5.08568e-05	0.147926	0.609113	FALSE	0.00692634	0.0809089
ENSG00000276965	22	+	30972858	3406	chr22:30862243[b38]C,G	G	C	-110615	160	200	4.09007e-07	0.517702	0.637037	FALSE	0.0211561	0.0495472
ENSG00000077942	22	+	45502239	5978	chr22:45515834[b38]A,G	A	G	13595	160	199	1.11711e-06	0.138419	0.0271728	TRUE	0.026971	0.000659555
ENSG00000100100	22	-	31292346	3855	chr22:30374614[b38]A,T	T	A	917732	160	199	0.000216108	-0.0520238	0.379016	FALSE	0.00171218	2.50099e-06
ENSG00000100105	22	-	31345604	4040	chr22:32112458[b38]C,T	T	C	-766854	158	199	0.000446844	-0.0597884	0.527941	FALSE	0.00550055	0.111125
ENSG00000128408	22	+	45413694	5992	chr22:45413743[b38]A,C	A	C	49	158	199	5.48918e-22	-0.660611	2.0881e-12	TRUE	0.183564	0.0105458
ENSG00000182541	22	+	31212240	3734	chr22:31049413[b38]C,G	C	G	-162827	160	194	0.00163852	0.11297	0.65503	FALSE	0.00472854	0.197126
ENSG00000185721	22	+	31399605	4220	chr22:32220883[b38]A,G	A	G	821278	160	201	0.000152729	-0.0609819	0.379372	FALSE	0.00240385	0.0144043
ENSG00000213888	22	+	31346778	4039	chr22:32154306[b38]C,T	T	C	807528	159	201	8.32242e-05	-0.190864	0.337402	FALSE	0.005548	0.175087
ENSG00000228839	22	+	31292500	3856	chr22:31617186[b38]A,G	A	G	324686	160	200	0.000293863	1.15879	0.410326	FALSE	0.0112014	0.0229394
ENSG00000240591	22	+	31452882	4299	chr22:30534093[b38]A,T	T	A	-918789	160	196	3.71688e-05	-0.501415	0.161753	FALSE	0.0294863	0.00354632
ENSG00000254835	22	-	31205265	3723	chr22:30622359[b38]A,G	A	G	582906	160	200	0.000125203	-0.638789	0.462707	FALSE	0.00874241	0.00911336
ENSG00000130638	22	+	45671799	6025	chr22:45360447[b38]A,G	G	A	-311352	159	200	0.000185048	0.122901	0.510975	FALSE	0.00940289	0.0766285
ENSG00000182257	22	-	46053751	5716	chr22:45494292[b38]A,G	A	G	559459	158	200	1.59592e-05	-2.16433	0.108626	FALSE	0.0219197	0.00321148
ENSG00000188064	22	-	45976756	5723	chr22:45439239[b38]A,G	A	G	537517	157	197	7.26938e-05	0.552428	0.4466	FALSE	0.00239487	0.00097648
ENSG00000197182	22	+	46053870	5714	chr22:45533511[b38]A,G	G	A	-520359	160	200	0.000153947	-0.104076	0.458886	FALSE	0.00690738	0.0372576
ENSG00000231711	22	-	46044610	5700	chr22:46044097[b38]C,T	T	C	513	160	199	1.98984e-19	-0.794995	2.24046e-08	TRUE	0.115922	0.00368545
ENSG00000241990	22	+	46053706	5716	chr22:45901156[b38]A,G	A	G	-152550	159	201	7.77118e-05	-0.175702	0.382707	FALSE	0.00218137	0.0827419
ENSG00000273145	22	+	46013607	5711	chr22:46658517[b38]A,G	G	A	644910	156	199	0.000221103	-0.494334	0.497154	FALSE	0.0165556	0.000184542
ENSG00000273289	22	+	46053094	5721	chr22:45186016[b38]C,T	C	T	-867078	160	201	3.45742e-05	-0.719101	0.240067	FALSE	0.0332319	0.00625608
ENSG00000279954	22	+	45875933	5599	chr22:45042787[b38]C,T	C	T	-833146	159	198	7.23625e-06	-0.270481	0.113734	FALSE	0.00741777	0.0704708
ENSG00000289160	22	-	46048180	5714	chr22:45363754[b38]A,G	A	G	684426	156	199	0.000116367	-0.773944	0.541391	FALSE	0.0157161	0.0186651
ENSG00000075218	22	+	46296871	5730	chr22:45806939[b38]C,T	T	C	-489932	159	201	0.000759012	-1.00819	0.667902	FALSE	0.026449	0.129941
ENSG00000075234	22	+	46267962	5739	chr22:45341906[b38]A,G	G	A	-926056	160	198	2.89022e-05	-0.180776	0.296085	FALSE	0.00394532	0.0161548
ENSG00000130943	22	-	46263324	5753	chr22:46312057[b38]A,G	G	A	-48733	158	200	1.08545e-06	-0.433292	0.0504786	FALSE	0.0721557	0.0174459
ENSG00000186951	22	+	46150522	5734	chr22:45956836[b38]A,G	A	G	-193686	160	199	9.03683e-05	0.1396	0.399106	FALSE	0.00388734	0.111607
ENSG00000205643	22	-	46250257	5787	chr22:46225148[b38]A,G	G	A	25109	158	196	5.44175e-05	-0.198853	0.639917	FALSE	0.0184179	0.0759468
ENSG00000231010	22	-	46057757	5710	chr22:46796197[b38]A,G	A	G	-738440	159	196	3.87605e-06	0.853235	0.113029	FALSE	0.0319515	0.0114624
ENSG00000235159	22	-	46069661	5719	chr22:46447632[b38]A,G	G	A	-377971	160	199	4.52842e-05	-1.5912	0.217314	FALSE	0.0232145	0.0379268
ENSG00000277232	22	-	46295144	5727	chr22:46354336[b38]A,G	A	G	-59192	159	201	0.000146438	-0.494876	0.500852	FALSE	0.020802	0.0172621
ENSG00000289044	22	+	46070041	5718	chr22:46387102[b38]A,G	G	A	317061	160	200	8.02631e-05	0.517039	0.639145	FALSE	0.0404735	0.0290581
ENSG00000289858	22	+	46250386	5788	chr22:46252012[b38]A,G	G	A	1626	159	199	1.45733e-14	-0.288346	1.04201e-07	TRUE	0.0625639	2.77732e-05
ENSG00000054611	22	+	46762618	5951	chr22:47594626[b38]G,T	G	T	832008	159	200	0.000138657	-0.0529137	0.527635	FALSE	0.00097313	0.10869
ENSG00000075240	22	+	46576013	5804	chr22:46853522[b38]A,G	A	G	277509	160	201	0.00148496	0.133546	0.704794	FALSE	0.00812928	0.0407964
ENSG00000075275	22	-	46537172	5778	chr22:45581794[b38]C,T	T	C	955378	157	200	0.000215075	0.654227	0.498595	FALSE	0.0225653	0.0281761
ENSG00000100416	22	+	46330876	5753	chr22:46363742[b38]C,T	C	T	32866	160	199	5.47594e-05	0.120111	0.472013	FALSE	0.0417546	0.0169439
ENSG00000100422	22	-	46738150	5943	chr22:46002837[b38]A,G	G	A	735313	160	200	0.00049438	-0.0486524	0.629744	FALSE	0.00235096	0.00243239
ENSG00000205634	22	-	47629329	6605	chr22:46984239[b38]C,T	T	C	645090	160	200	0.000505212	-1.51186	0.625366	FALSE	0.016628	0.024585
ENSG00000224271	22	+	47630828	6613	chr22:47695346[b38]A,G	A	G	64518	159	199	3.9403e-10	-0.514249	0.387681	FALSE	0.00243124	0.0599252
ENSG00000260708	22	-	46761894	5953	chr22:46762282[b38]A,G	A	G	-388	159	195	8.01455e-22	-0.247432	2.52708e-13	TRUE	0.107304	0.0211963
ENSG00000278890	22	+	48052647	7701	chr22:48006535[b38]C,T	T	C	-46112	158	199	3.63443e-14	0.52348	6.55369e-08	TRUE	0.102589	0.00417152
ENSG00000280312	22	+	47259367	6206	chr22:47221382[b38]A,G	G	A	-37985	160	199	1.86571e-05	-0.302075	0.195087	FALSE	0.0265225	0.00596589
ENSG00000100425	22	-	49827498	7463	chr22:49419786[b38]A,G	G	A	407712	160	200	0.000199955	0.173311	0.546805	FALSE	0.00367157	0.00281889
ENSG00000188511	22	-	49657406	8326	chr22:48790533[b38]A,G	A	G	866873	160	201	0.000951362	1.47678	0.695842	FALSE	0.0181898	0.00240784
ENSG00000205632	22	+	48866771	9044	chr22:49443116[b38]C,T	T	C	576345	159	199	0.000185306	0.506494	0.654125	FALSE	0.0169012	0.0880215
ENSG00000219438	22	+	48489554	8845	chr22:48419499[b38]C,T	T	C	-70055	159	200	9.34896e-06	-0.12267	0.19319	FALSE	0.010791	0.00736057
ENSG00000260613	22	-	49838693	7400	chr22:50603907[b38]C,G	C	G	-765214	160	201	7.64482e-05	0.882816	0.344431	FALSE	0.0268413	0.0448139
ENSG00000285722	22	+	49372925	8821	chr22:48424729[b38]A,G	G	A	-948196	160	201	5.05814e-05	1.52557	0.29525	FALSE	0.0349344	0.000204825
ENSG00000286381	22	-	49050357	9088	chr22:49052447[b38]A,G	G	A	-2090	160	199	3.0864e-35	-1.71994	1.7993e-22	TRUE	0.3646	0.00452103
ENSG00000287225	22	-	48488381	8849	chr22:48483827[b38]C,T	T	C	4554	160	199	7.19295e-11	0.834445	9.70506e-05	TRUE	0.0714949	0.018204
ENSG00000288540	22	-	48332699	8467	chr22:48182925[b38]C,T	T	C	149774	160	201	6.76705e-05	-1.29528	0.401607	FALSE	0.0176776	1.48939e-05
ENSG00000288834	22	+	49630512	8415	chr22:49636677[b38]C,T	T	C	6165	158	197	0.000412468	-0.280629	0.631831	FALSE	0.0250683	0.0345223
ENSG00000073146	22	+	50089880	6065	chr22:50072376[b38]C,T	T	C	-17504	160	201	1.34271e-07	-0.584617	0.016173	TRUE	0.0644484	0.0710842
ENSG00000073150	22	+	50170732	5592	chr22:50473294[b38]C,T	T	C	302562	160	200	2.65283e-05	-1.10188	0.52235	FALSE	0.00432443	0.00345205
ENSG00000100426	22	+	49853845	7310	chr22:49637494[b38]C,T	T	C	-216351	160	201	4.08281e-10	-0.535497	0.49112	FALSE	0.0556774	0.0355597
ENSG00000100427	22	-	50085356	6083	chr22:50069098[b38]A,C	C	A	16258	160	198	8.02278e-16	0.153985	4.2774e-10	TRUE	0.0171437	0.031508
ENSG00000182858	22	-	49918264	7021	chr22:50380916[b38]C,G	C	G	-462652	160	200	8.98169e-05	-0.203412	0.389748	FALSE	0.0109931	0.0451116
ENSG00000184164	22	+	49918168	7021	chr22:50586770[b38]A,G	A	G	668602	159	201	0.000238463	-0.187585	0.571944	FALSE	0.00842938	0.118985
ENSG00000188263	22	-	50012648	6523	chr22:50011704[b38]C,G	C	G	944	159	195	9.22695e-06	0.742296	0.105131	FALSE	0.0365819	0.216254
ENSG00000198355	22	+	49960769	6743	chr22:49294861[b38]C,T	T	C	-665908	160	200	0.000191989	-0.111683	0.528251	FALSE	0.0115486	0.0213149
ENSG00000273192	22	+	49902229	7092	chr22:48929906[b38]C,T	T	C	-972323	160	201	0.00080304	-0.633219	0.698641	FALSE	0.0107067	0.0209645
ENSG00000278869	22	-	49933198	6956	chr22:48975150[b38]C,T	C	T	958048	159	200	0.000113536	0.27038	0.434128	FALSE	0.00934284	8.49067e-06
ENSG00000112096	6	-	159761038	5082	chr6:159054604[b38]A,G	G	A	706434	158	200	0.000158136	0.162037	0.496114	FALSE	0.00084678	0.206103
ENSG00000120437	6	+	159762046	5076	chr6:158800785[b38]G,T	T	G	-961261	160	201	0.00025437	-0.217437	0.477587	FALSE	0.00106933	0.0912309
ENSG00000130363	6	-	158999552	5205	chr6:158966048[b38]A,C	A	C	33504	160	197	3.06666e-07	-0.270818	0.0114185	TRUE	0.0160602	0.00702091
ENSG00000146457	6	+	159725586	5081	chr6:159799543[b38]C,G	C	G	73957	159	200	2.12634e-07	0.0404312	0.00349134	TRUE	0.0491431	0.060924
ENSG00000164691	6	-	159044880	5206	chr6:160004937[b38]C,T	T	C	-960057	159	201	2.80414e-05	-0.651809	0.313358	FALSE	0.0070337	0.0250189
ENSG00000164694	6	+	159169401	5232	chr6:159141501[b38]A,G	A	G	-27900	160	201	0.000812267	1.26407	0.63098	FALSE	0.0129108	0.0361264
ENSG00000207392	6	-	159780251	5097	chr6:159806403[b38]C,G	G	C	-26152	160	198	8.25036e-07	-0.788388	0.0389513	TRUE	0.0311714	0.000607749
ENSG00000224478	6	+	159094094	5169	chr6:160090848[b38]G,T	T	G	996754	160	201	0.00371167	0.778096	0.715856	FALSE	0.00382809	0.000353025
ENSG00000285427	6	-	159761995	5076	chr6:159131313[b38]A,G	G	A	630682	158	201	0.000954014	0.747096	0.632001	FALSE	0.0189812	0.0109147
ENSG00000288845	6	+	159045153	5207	chr6:159367980[b38]C,T	C	T	322827	160	201	0.000632172	2.30771	0.602106	FALSE	0.00828207	0.0126865
ENSG00000073169	22	+	50201012	5364	chr22:50245883[b38]A,G	A	G	44871	160	200	5.95742e-05	0.0865428	0.311808	FALSE	0.010972	0.0864064
ENSG00000100429	22	-	50251034	5118	chr22:49671278[b38]G,T	T	G	579756	160	201	7.09085e-05	-0.39363	0.307035	FALSE	0.00812974	0.00452113
ENSG00000128159	22	-	50244461	5136	chr22:50213410[b38]A,G	A	G	31051	159	197	4.36724e-12	0.0673028	5.91865e-07	TRUE	0.0164828	0.0602817
ENSG00000170638	22	+	50185914	5464	chr22:50200524[b38]A,G	A	G	14610	159	200	0.000164691	-0.0781442	0.472151	FALSE	0.00455757	0.022984
ENSG00000188130	22	-	50261511	5077	chr22:50254911[b38]A,T	A	T	6600	160	199	7.30079e-14	0.125729	5.09858e-08	TRUE	0.0120023	0.119019
ENSG00000272836	22	-	50205586	5327	chr22:49837050[b38]G,T	G	T	368536	160	201	0.00150143	0.681473	0.698087	FALSE	0.0150963	1.74674e-05
ENSG00000273137	22	-	50209213	5316	chr22:49382295[b38]C,T	T	C	826918	160	200	0.000538992	-0.55262	0.601842	FALSE	0.00805322	0.000490524
ENSG00000273188	22	-	50191725	5431	chr22:49693691[b38]A,G	A	G	498034	156	199	0.00227429	-0.467957	0.715745	FALSE	0.016696	0.0348435
ENSG00000273253	22	-	50200077	5367	chr22:50200073[b38]C,T	T	C	4	160	201	9.81705e-26	2.16317	2.07225e-17	TRUE	0.24091	0.0182884
ENSG00000288871	22	+	50244638	5136	chr22:50498614[b38]A,C	C	A	253976	159	200	2.38489e-05	-0.450719	0.277972	FALSE	0.0170637	0.00207251
ENSG00000025708	22	-	50529905	3805	chr22:50533366[b38]A,G	G	A	-3461	158	200	1.89104e-05	-0.30794	0.261968	FALSE	0.000918688	0.0853674
ENSG00000025770	22	+	50508225	3899	chr22:49515862[b38]C,T	T	C	-992363	159	199	0.000204702	-0.0460083	0.454236	FALSE	0.0192767	0.0012694
ENSG00000100239	22	+	50343305	4665	chr22:50402549[b38]A,C	A	C	59244	158	199	4.25719e-16	0.145361	1.58948e-08	TRUE	0.0558112	0.0200061
ENSG00000100241	22	-	50474842	4028	chr22:50342520[b38]A,G	G	A	132322	160	199	0.000142496	0.0677479	0.355947	FALSE	0.000146332	0.167335
ENSG00000100258	22	-	50507677	3907	chr22:49688197[b38]C,G	C	G	819480	160	200	4.13295e-05	-0.0839837	0.208795	FALSE	0.00401785	0.049337
ENSG00000177989	22	-	50532478	3796	chr22:50342551[b38]A,T	A	T	189927	160	198	0.000166651	-0.790761	0.36437	FALSE	0.0250529	0.00114497
ENSG00000185386	22	-	50270294	5036	chr22:49909227[b38]C,T	T	C	361067	160	201	0.000103243	-0.160356	0.399182	FALSE	0.00199803	0.047498
ENSG00000196576	22	-	50307554	4810	chr22:49495188[b38]C,T	C	T	812366	160	201	0.000664706	0.0701176	0.64448	FALSE	3.16055e-06	0.00525635
ENSG00000205593	22	-	50326990	4735	chr22:49570015[b38]A,G	G	A	756975	158	201	0.00028672	0.0837248	0.526852	FALSE	0.000725583	0.0145702
ENSG00000284194	22	-	50526247	3813	chr22:50714943[b38]A,G	A	G	-188696	160	200	1.75107e-07	-0.889768	0.468573	FALSE	0.00892458	0.00385718
ENSG00000008735	22	+	50600794	3549	chr22:50707318[b38]C,T	T	C	106524	160	201	0.000309322	0.0678788	0.521228	FALSE	0.00114917	0.000603537
ENSG00000100288	22	-	50582783	3605	chr22:50582239[b38]A,C	C	A	544	158	196	5.46772e-09	-0.0764668	0.000193199	TRUE	0.0201134	0.149635
ENSG00000100299	22	-	50627992	3461	chr22:50624463[b38]C,G	G	C	3529	157	200	1.83359e-08	0.101145	0.000826481	TRUE	0.018876	0.0109124
ENSG00000205559	22	+	50583027	3604	chr22:50619474[b38]C,T	T	C	36447	159	198	0.000246984	-0.13617	0.545279	FALSE	0.0288227	0.0442444
ENSG00000205560	22	-	50578387	3612	chr22:50584995[b38]C,T	T	C	-6608	160	198	2.06325e-17	-0.189422	4.44136e-10	TRUE	0.0642016	0.0311829
ENSG00000217442	22	-	50562859	3669	chr22:50562842[b38]A,G	A	G	17	159	199	9.06412e-19	1.33633	1.17812e-12	TRUE	0.210016	0.0674637
ENSG00000254413	22	-	50579728	3612	chr22:50330978[b38]A,G	A	G	248750	160	199	1.1438e-06	-0.821618	0.373693	FALSE	0.0109922	0.0238079
ENSG00000272940	22	+	50597153	3560	chr22:50771861[b38]C,T	T	C	174708	160	200	0.00508356	0.283477	0.717149	FALSE	0.00473827	0.0401586
ENSG00000273272	22	+	50541109	3748	chr22:49955381[b38]A,G	A	G	-585728	159	200	0.000471485	0.433391	0.523548	FALSE	0.0193182	0.00102443
ENSG00000289244	22	+	50628253	3458	chr22:49693691[b38]A,G	A	G	-934562	156	199	0.000266075	-0.497397	0.525559	FALSE	0.0258412	0.0460388
ENSG00000079974	22	-	50783502	2892	chr22:50737198[b38]A,G	G	A	46304	160	201	1.16905e-06	0.181033	0.0652906	FALSE	0.00813182	0.133568
ENSG00000099889	22	-	20016590	5211	chr22:19994143[b38]A,G	A	G	22447	160	199	2.81962e-05	-0.226029	0.15702	FALSE	0.0297099	0.00878524
ENSG00000100312	22	+	50738197	3027	chr22:50220269[b38]A,T	A	T	-517928	160	199	0.000420324	-0.433109	0.478849	FALSE	0.0369278	0.000536965
ENSG00000128191	22	+	20080233	5205	chr22:19541556[b38]A,G	A	G	-538677	160	197	0.000846169	-0.165341	0.667556	FALSE	0.0134154	0.0174295
ENSG00000183597	22	+	20017015	5211	chr22:19971488[b38]A,G	A	G	-45527	160	199	0.000262185	0.0953474	0.567356	FALSE	0.0165393	0.00308186
ENSG00000184319	22	+	50756949	2983	chr22:50760630[b38]C,T	C	T	3681	160	201	2.52999e-08	-0.132818	0.00062924	TRUE	0.0421566	0.0143261
ENSG00000213683	22	-	50754676	2993	chr22:49957049[b38]C,T	C	T	797627	160	201	0.000353875	0.710808	0.467718	FALSE	0.0167502	0.000415647
ENSG00000251322	22	+	50674416	3283	chr22:49967092[b38]G,T	T	G	-707324	159	201	0.00108698	-0.115005	0.652103	FALSE	0.000871035	0.00477973
ENSG00000277950	22	+	20070717	5193	chr22:20082321[b38]A,G	A	G	11604	160	197	7.2845e-05	0.264986	0.289645	FALSE	0.011481	0.0030646
ENSG00000286508	22	+	50672715	3287	chr22:50465705[b38]C,T	C	T	-207010	160	200	3.09686e-07	0.704692	0.0668058	FALSE	0.0218973	0.0783971
ENSG00000040608	22	-	20268094	4698	chr22:19612907[b38]C,T	C	T	655187	159	197	6.18977e-05	-0.866392	0.517103	FALSE	0.0163784	0.00584065
ENSG00000099899	22	-	20117098	5190	chr22:20038244[b38]C,T	T	C	78854	159	199	1.69175e-05	0.101788	0.17735	FALSE	0.0160758	0.197768
ENSG00000099901	22	+	20115939	5195	chr22:20723114[b38]A,G	A	G	607175	158	197	0.00143185	-0.0643065	0.696758	FALSE	0.00522013	0.17609
ENSG00000099904	22	+	20129457	5152	chr22:20066338[b38]C,T	T	C	-63119	160	201	0.000931241	-0.552737	0.676557	FALSE	0.002663	0.0303548
ENSG00000128185	22	-	20319990	4565	chr22:20313823[b38]A,G	G	A	6167	160	201	6.80516e-08	0.141386	0.00370735	TRUE	0.00832469	0.0379116
ENSG00000161132	22	+	20299761	4600	chr22:20432355[b38]A,G	A	G	132594	160	201	0.00255061	-0.988871	0.71365	FALSE	0.010285	0.0549796
ENSG00000234409	22	-	20150988	5093	chr22:20151370[b38]A,G	A	G	-382	157	199	8.52499e-06	0.426095	0.0786788	FALSE	0.0486242	0.210606
ENSG00000236499	22	+	20206381	4870	chr22:19317797[b38]A,G	G	A	-888584	159	200	0.000196551	-0.543431	0.467148	FALSE	0.0184234	0.0319689
ENSG00000264346	22	+	20126403	5161	chr22:20470529[b38]G,T	T	G	344126	160	200	0.00033694	1.63896	0.61889	FALSE	0.00384971	1.35118e-05
ENSG00000273343	22	-	20318120	4567	chr22:19560806[b38]A,G	A	G	757314	159	198	0.000182179	0.378377	0.7095	FALSE	0.0145334	0.020478
ENSG00000099910	22	-	20495761	4266	chr22:20612440[b38]A,G	G	A	-116679	160	195	0.000451102	-0.0442345	0.576248	FALSE	0.00399881	0.0493219
ENSG00000099917	22	+	20495914	4266	chr22:20316141[b38]A,G	A	G	-179773	159	201	4.90986e-05	-0.189926	0.266749	FALSE	0.000454172	0.0585138
ENSG00000161133	22	-	20377156	4474	chr22:20638660[b38]C,T	C	T	-261504	160	201	0.00282944	-0.751989	0.714014	FALSE	0.0181383	0.0697069
ENSG00000185252	22	+	20394116	4438	chr22:20149128[b38]A,T	T	A	-244988	159	198	0.000516821	0.0606146	0.597119	FALSE	0.00730202	0.0762123
ENSG00000201916	22	+	20481159	4285	chr22:20282151[b38]C,T	T	C	-199008	160	201	5.6143e-06	0.210226	0.616399	FALSE	0.000128584	0.0712837
ENSG00000223553	22	-	20656865	3848	chr22:20670592[b38]A,G	A	G	-13727	160	200	9.73855e-06	-0.372978	0.0750236	FALSE	0.0184117	0.000735153
ENSG00000226287	22	+	20701115	3784	chr22:20903110[b38]A,G	A	G	201995	160	197	0.000112404	-0.130801	0.33812	FALSE	0.0168026	0.122993
ENSG00000236670	22	-	20482816	4284	chr22:19596983[b38]C,G	G	C	885833	160	201	0.00101753	1.52931	0.664515	FALSE	0.0130958	0.0107854
ENSG00000244486	22	-	20437756	4359	chr22:19699522[b38]C,G	G	C	738234	156	199	0.000343572	0.23147	0.611327	FALSE	0.0149145	7.86778e-07
ENSG00000273139	22	+	20320105	4565	chr22:20321277[b38]A,C	A	C	1172	159	200	3.62687e-05	0.266747	0.239869	FALSE	0.0235396	0.011828
ENSG00000099937	22	+	20774114	3766	chr22:21715267[b38]A,G	A	G	941153	160	199	0.00257952	-1.27387	0.708089	FALSE	0.0205413	0.00229473
ENSG00000099940	22	+	20859008	3677	chr22:21010925[b38]C,G	G	C	151917	159	200	0.00150063	0.151758	0.677574	FALSE	0.00427774	0.0576073
ENSG00000099942	22	+	20917408	3523	chr22:20790995[b38]C,G	G	C	-126413	160	199	1.8504e-05	0.108746	0.118168	FALSE	0.00197254	0.319634
ENSG00000099949	22	+	20982270	3453	chr22:20990631[b38]C,G	C	G	8361	160	195	5.08043e-06	-0.0809086	0.03973	TRUE	0.0256615	0.00465948
ENSG00000183773	22	+	20965109	3475	chr22:20978152[b38]C,T	T	C	13043	159	197	0.000237181	-0.0677466	0.555079	FALSE	0.00862981	0.175831
ENSG00000230513	22	+	21001887	3418	chr22:21009671[b38]A,G	A	G	7784	160	200	3.93262e-09	-0.852901	0.000472312	TRUE	0.0773858	0.0523452
ENSG00000237476	22	+	20957093	3474	chr22:20695190[b38]C,T	T	C	-261903	160	201	0.000679479	-0.913253	0.636698	FALSE	0.0160289	0.0294386
ENSG00000241973	22	-	20858727	3679	chr22:21083732[b38]A,T	A	T	-225005	159	198	0.000959447	-0.0375447	0.653025	FALSE	7.11005e-06	0.0730643
ENSG00000272829	22	-	20981352	3458	chr22:20595849[b38]C,T	T	C	385503	160	201	0.00025946	-0.401137	0.532456	FALSE	0.0137332	0.100862
ENSG00000285314	22	+	20979463	3458	chr22:20307439[b38]A,G	A	G	-672024	160	200	0.000359213	-1.30462	0.484205	FALSE	0.0238314	0.0170564
ENSG00000099957	22	+	21009809	3418	chr22:21015165[b38]A,G	G	A	5356	160	195	6.22727e-12	0.264843	7.73918e-07	TRUE	0.0329141	0.0413423
ENSG00000099960	22	-	21032532	3442	chr22:20663836[b38]A,G	G	A	368696	160	201	0.00031883	-0.519816	0.667339	FALSE	0.00206523	0.000323258
ENSG00000133475	22	-	21282320	3674	chr22:21361436[b38]A,G	A	G	-79116	160	197	4.94045e-05	-0.391888	0.252675	FALSE	0.0200209	0.0181678
ENSG00000161149	22	-	21013783	3409	chr22:20996591[b38]C,T	C	T	17192	159	198	8.25158e-06	-0.202749	0.154104	FALSE	0.0352105	0.0490155
ENSG00000169668	22	+	21102985	3520	chr22:20983747[b38]G,T	T	G	-119238	160	201	0.000901198	-0.506708	0.67207	FALSE	0.0084551	0.0876865
ENSG00000184436	22	-	21002087	3419	chr22:20153220[b38]C,T	C	T	848867	160	199	0.00236974	0.153674	0.700157	FALSE	0.00187832	0.0896261
ENSG00000187905	22	+	21045947	3447	chr22:21045993[b38]C,G	C	G	46	160	201	1.26115e-09	1.40802	2.64073e-05	TRUE	0.131683	0.060846
ENSG00000206145	22	-	21044963	3444	chr22:21044898[b38]C,G	G	C	65	160	197	2.12304e-27	1.12065	3.8364e-13	TRUE	0.212295	0.00686363
ENSG00000215498	22	+	21167759	3575	chr22:22060806[b38]C,G	C	G	893047	157	197	0.000884018	0.432371	0.639145	FALSE	0.0130009	0.00521633
ENSG00000274600	22	+	21383752	3834	chr22:22323144[b38]C,T	C	T	939392	159	200	0.000343729	-0.468167	0.55732	FALSE	0.0142649	0.0481846
ENSG00000128228	22	+	21642303	4224	chr22:21642310[b38]C,T	T	C	7	160	196	0.0061863	-0.256841	0.720022	FALSE	0.000476411	0.00325073
ENSG00000161179	22	-	21630016	4244	chr22:21878241[b38]A,G	A	G	-248225	160	200	2.788e-06	-0.386349	0.132372	FALSE	0.00272797	0.0302419
ENSG00000161180	22	+	21632717	4237	chr22:21061453[b38]A,G	G	A	-571264	158	197	0.00656272	-0.421329	0.720022	FALSE	0.0173191	0.000356745
ENSG00000169635	22	+	21417372	3909	chr22:20521988[b38]A,C	A	C	-895384	160	200	0.00130911	0.886965	0.667975	FALSE	0.00744366	0.0107502
ENSG00000183506	22	-	21517326	4100	chr22:20700300[b38]C,T	C	T	817026	159	196	1.52185e-11	0.176314	0.0112174	TRUE	0.058377	0.00504305
ENSG00000185651	22	+	21549448	4230	chr22:21574308[b38]C,G	G	C	24860	160	197	6.42327e-09	-0.0662364	0.000249169	TRUE	0.0125157	0.00450836
ENSG00000206140	22	+	21466424	3990	chr22:20733858[b38]C,G	G	C	-732566	159	197	0.000763419	0.192663	0.659286	FALSE	0.00247808	0.124171
ENSG00000222352	22	-	21545345	4219	chr22:22376266[b38]C,T	T	C	-830921	159	200	0.000643459	0.472541	0.685395	FALSE	0.0173053	0.0367159
ENSG00000273342	22	+	21640845	4224	chr22:22203717[b38]C,T	T	C	562872	159	200	6.96795e-05	0.375706	0.217841	FALSE	0.0328171	0.00607625
ENSG00000276800	22	+	21463964	3985	chr22:21713378[b38]C,T	T	C	249414	158	196	0.0013021	0.365992	0.682101	FALSE	0.0118314	0.0321951
ENSG00000100023	22	+	21666001	4265	chr22:21697259[b38]A,G	A	G	31258	160	197	1.31366e-07	0.0521748	0.00270383	TRUE	0.0305571	0.00619502
ENSG00000100027	22	-	21735616	4500	chr22:21094460[b38]C,T	C	T	641156	160	201	0.000252422	0.302673	0.501317	FALSE	0.00387095	0.185046
ENSG00000100030	22	-	21867442	4784	chr22:22224231[b38]C,T	T	C	-356789	159	199	0.000818735	-0.0501113	0.644335	FALSE	5.69818e-05	0.152889
ENSG00000100034	22	-	21952793	4913	chr22:22380190[b38]C,G	C	G	-427397	158	199	0.000165089	-0.0459334	0.460576	FALSE	0.000450913	0.0062787
ENSG00000100038	22	-	21982731	4865	chr22:21918876[b38]A,G	A	G	63855	159	201	4.50294e-07	-0.166027	0.00692065	TRUE	0.0266979	0.0541075
ENSG00000207751	22	+	21652185	4212	chr22:22519682[b38]C,T	C	T	867497	159	201	6.49418e-05	0.745899	0.212127	FALSE	0.0297416	0.0454844
ENSG00000211638	22	+	22098701	4686	chr22:22886409[b38]A,G	G	A	787708	160	201	9.91551e-08	0.998152	0.355588	FALSE	0.0320467	0.0400803
ENSG00000224086	22	+	21938270	4893	chr22:22364583[b38]A,G	G	A	426313	159	201	0.000249119	2.83913	0.515168	FALSE	0.0221735	0.00668091
ENSG00000225544	22	-	21885283	4819	chr22:22322441[b38]A,G	A	G	-437158	160	200	0.000444145	1.37559	0.571232	FALSE	0.015514	0.00302255
ENSG00000244671	22	-	21722896	4480	chr22:21815221[b38]C,T	T	C	-92325	159	199	0.00020704	0.210331	0.678652	FALSE	0.00691308	0.0404398
ENSG00000112110	6	+	159789813	5102	chr6:159808857[b38]C,T	T	C	19044	157	198	1.6334e-23	0.0974681	7.16467e-15	TRUE	0.0472423	0.00499637
ENSG00000120438	6	-	159789470	5103	chr6:159797925[b38]C,T	C	T	-8455	157	199	3.12619e-05	0.0310563	0.208795	FALSE	0.00174976	0.0162598
ENSG00000125821	20	+	18587943	5084	chr20:18788248[b38]G,T	T	G	200305	158	201	0.000431066	-0.0874154	0.599081	FALSE	0.00258612	0.108718
ENSG00000132631	20	+	18813784	5122	chr20:17955333[b38]A,G	G	A	-858451	158	200	0.00157216	0.521624	0.696758	FALSE	0.0222647	0.000720286
ENSG00000146453	6	+	159800250	5080	chr6:159804431[b38]G,T	G	T	4181	156	198	2.13101e-23	0.658869	3.5495e-11	TRUE	0.165887	0.0018935
ENSG00000179935	20	-	18794169	5090	chr20:18273063[b38]A,G	A	G	521106	160	200	2.58909e-07	-1.27046	0.199075	FALSE	0.0171581	0.00745953
ENSG00000185052	20	+	19212643	5121	chr20:19822498[b38]A,G	G	A	609855	160	201	0.00032496	0.205992	0.528027	FALSE	0.000936652	0.00195151
ENSG00000233324	20	-	18782425	5124	chr20:18775797[b38]A,G	A	G	6628	158	201	0.000125687	0.766733	0.354429	FALSE	0.0310133	0.0537541
ENSG00000273148	20	+	18794079	5091	chr20:19703074[b38]A,G	A	G	908995	157	200	0.00065847	-0.126989	0.662484	FALSE	0.00298825	0.142301
ENSG00000284776	20	+	18567454	5068	chr20:19558451[b38]A,G	A	G	990997	157	200	6.3497e-06	-0.167302	0.0857594	FALSE	0.00802884	0.00833627
ENSG00000211640	22	+	22195800	4859	chr22:22082996[b38]C,T	C	T	-112804	160	201	2.05993e-06	1.01023	0.0828045	FALSE	0.01968	0.0277547
ENSG00000225724	22	+	22339574	5238	chr22:22282073[b38]A,C	A	C	-57501	159	197	9.02606e-05	0.246185	0.378219	FALSE	0.0179528	0.069321
ENSG00000227710	22	+	22168290	4816	chr22:22304435[b38]A,G	G	A	136145	160	200	6.64345e-06	0.850919	0.238097	FALSE	0.0174672	0.0125609
ENSG00000228050	22	-	22223188	4902	chr22:21980728[b38]C,T	C	T	242460	158	196	1.16132e-43	1.42928	8.88142e-31	TRUE	0.44577	0.0201508
ENSG00000233720	22	+	22157383	4778	chr22:22578256[b38]C,T	T	C	420873	160	201	0.000186727	0.346735	0.630347	FALSE	0.045113	0.0577329
ENSG00000236323	22	+	22185942	4844	chr22:22130206[b38]G,T	T	G	-55736	159	199	3.13555e-06	0.490177	0.0528555	FALSE	0.0568011	0.018404
ENSG00000254308	22	+	22179229	4840	chr22:22757242[b38]A,G	A	G	578013	159	201	2.74589e-05	0.474038	0.386953	FALSE	0.0670599	0.0341133
ENSG00000272779	22	+	22303225	5136	chr22:22348040[b38]A,G	A	G	44815	159	201	2.89397e-06	-0.499974	0.605642	FALSE	0.0121781	0.114482
ENSG00000274422	22	-	22283929	5072	chr22:22282659[b38]C,T	T	C	1270	158	198	2.53244e-05	0.0888875	0.251351	FALSE	0.00607491	0.0191068
ENSG00000286129	22	+	22298125	5120	chr22:22291124[b38]A,G	A	G	-7001	157	198	9.59551e-14	0.131974	6.10677e-08	TRUE	0.0450808	0.111416
ENSG00000211651	22	+	22380767	5356	chr22:21903314[b38]A,T	T	A	-477453	158	196	0.000215633	0.601469	0.701213	FALSE	0.0315684	9.52712e-08
ENSG00000211653	22	+	22409767	5558	chr22:22886409[b38]A,G	G	A	476642	160	201	2.59571e-06	1.05221	0.239589	FALSE	0.0359119	0.00901224
ENSG00000211659	22	+	22686727	6371	chr22:22723928[b38]C,T	T	C	37201	158	200	7.96273e-07	0.986464	0.428437	FALSE	0.0738779	0.0406282
ENSG00000211660	22	+	22697790	6366	chr22:23497308[b38]A,G	G	A	799518	160	196	2.37937e-05	0.355732	0.580483	FALSE	0.0170383	0.0173911
ENSG00000211662	22	+	22711690	6358	chr22:22723928[b38]C,T	T	C	12238	158	200	8.65136e-10	1.45294	0.206288	FALSE	0.10417	0.0369207
ENSG00000211663	22	+	22720624	6365	chr22:22723928[b38]C,T	T	C	3304	158	200	1.03758e-05	1.22452	0.504924	FALSE	0.0792159	0.00527824
ENSG00000211666	22	+	22758701	6360	chr22:23582040[b38]C,T	T	C	823339	159	199	1.36607e-06	1.99074	0.1563	FALSE	0.0549991	0.00458589
ENSG00000211668	22	+	22792492	6411	chr22:23582151[b38]A,G	A	G	789659	160	199	1.63851e-05	0.866679	0.52154	FALSE	0.0388421	0.0159077
ENSG00000253818	22	+	22404208	5529	chr22:22322820[b38]C,T	C	T	-81388	159	198	5.33362e-12	0.318981	6.0807e-05	TRUE	0.0892757	0.0360013
ENSG00000275004	22	-	22508660	5923	chr22:22256075[b38]C,T	T	C	252585	160	201	1.98765e-09	-0.621125	0.476519	FALSE	0.00201995	0.0138308
ENSG00000155363	1	+	112673142	3261	chr1:112525170[b38]A,G	G	A	-147972	160	198	0.000180355	-0.095358	0.399569	FALSE	0.000799756	0.0162257
ENSG00000155366	1	-	112707079	3197	chr1:111910983[b38]C,T	C	T	796096	160	201	0.000264461	0.06783	0.467428	FALSE	0.00278318	0.0553992
ENSG00000155367	1	-	112715303	3189	chr1:113483365[b38]C,G	C	G	-768062	160	200	9.22601e-07	-0.676701	0.313358	FALSE	0.00320518	0.00019232
ENSG00000184599	1	+	112718906	3186	chr1:111881382[b38]A,T	A	T	-837524	158	201	0.000999365	-0.376307	0.651143	FALSE	0.0239367	0.0282026
ENSG00000211673	22	+	22880707	6678	chr22:22899143[b38]A,G	A	G	18436	159	196	1.16659e-05	0.771432	0.482961	FALSE	0.0399669	0.0197955
ENSG00000215866	1	-	112849681	2933	chr1:112911802[b38]C,T	C	T	-62121	158	199	0.000902852	0.40985	0.589211	FALSE	0.0256127	0.000157271
ENSG00000224167	1	+	112849822	2932	chr1:113038899[b38]C,T	T	C	189077	160	198	0.00096349	-0.558582	0.674925	FALSE	0.0158109	0.0969551
ENSG00000254709	22	+	22887781	6678	chr22:23582151[b38]A,G	A	G	694370	160	199	8.91907e-06	1.31838	0.479464	FALSE	0.0438188	0.0107859
ENSG00000271810	1	-	112711267	3190	chr1:113378791[b38]A,G	A	G	-667524	157	199	0.000122665	-0.487719	0.304009	FALSE	0.0488878	0.000342845
ENSG00000278196	22	+	22822659	6530	chr22:22896804[b38]C,G	C	G	74145	160	201	9.51977e-08	0.928159	0.137337	FALSE	0.069945	0.017132
ENSG00000081026	1	+	113390516	3083	chr1:114145704[b38]C,T	C	T	755188	158	201	0.000293031	-0.0444182	0.490372	FALSE	0.00310503	0.0794336
ENSG00000116793	1	-	113759024	3231	chr1:113220304[b38]A,C	C	A	538720	158	200	0.000428713	0.0433343	0.55632	FALSE	0.00296398	0.0596415
ENSG00000155380	1	-	112956036	2740	chr1:112906564[b38]A,G	A	G	49472	158	197	6.71773e-05	0.131781	0.241537	FALSE	0.0121495	0.00105401
ENSG00000198799	1	+	113073199	2675	chr1:112304969[b38]C,T	T	C	-768230	157	200	0.000867871	-0.137455	0.607796	FALSE	0.00208182	0.0272459
ENSG00000226419	1	+	112956416	2739	chr1:113828671[b38]C,T	T	C	872255	159	200	0.000585996	-0.13227	0.62249	FALSE	0.00246783	9.9949e-06
ENSG00000228040	1	-	112890768	2882	chr1:112168296[b38]A,G	A	G	722472	159	201	0.00010937	0.307467	0.62192	FALSE	0.0339631	0.0392154
ENSG00000229020	1	+	112923424	2816	chr1:112848407[b38]G,T	G	T	-75017	159	196	1.74749e-05	-0.406651	0.120021	FALSE	0.051778	0.0197939
ENSG00000232450	1	-	113698885	3234	chr1:113670191[b38]A,G	A	G	28694	160	201	0.000337722	1.19183	0.614494	FALSE	0.0245345	0.000472074
ENSG00000233839	1	+	113168995	2903	chr1:114118956[b38]C,T	T	C	949961	158	199	0.000145972	0.18796	0.423726	FALSE	0.0252701	0.0236026
ENSG00000238198	1	-	113072940	2675	chr1:112087063[b38]C,T	C	T	985877	158	201	0.00159153	-0.781474	0.706839	FALSE	0.0192851	0.0932286
ENSG00000081019	1	-	113812414	3248	chr1:112939545[b38]A,G	A	G	872869	160	197	0.00181391	-0.105931	0.686722	FALSE	0.000413007	0.43261
ENSG00000116774	1	+	113979392	3351	chr1:114587088[b38]A,G	A	G	607696	159	199	0.000341902	0.133993	0.491499	FALSE	1.00632e-06	0.379001
ENSG00000118655	1	+	113904620	3284	chr1:113048830[b38]A,G	G	A	-855790	160	199	0.00550676	-0.116495	0.717597	FALSE	0.00104199	0.0856088
ENSG00000134207	1	-	114153774	3614	chr1:113861064[b38]A,G	A	G	292710	160	201	3.21316e-05	0.441971	0.191267	FALSE	0.0319141	0.0484008
ENSG00000134242	1	-	113871625	3265	chr1:113822891[b38]A,G	A	G	48734	159	199	3.14495e-05	0.229996	0.313358	FALSE	0.0279889	0.0118293
ENSG00000134262	1	-	113904943	3285	chr1:113542523[b38]C,T	T	C	362420	159	199	9.68554e-05	-0.0726852	0.301776	FALSE	0.0110455	0.0183161
ENSG00000163349	1	+	113929325	3306	chr1:114357698[b38]A,C	A	C	428373	158	198	0.000282519	-0.0219786	0.422656	FALSE	0.0027429	0.470227
ENSG00000188761	1	-	113887377	3278	chr1:113398999[b38]G,T	T	G	488378	158	201	7.6234e-05	-1.1952	0.515035	FALSE	0.0229255	0.000424546
ENSG00000231128	1	+	113812380	3248	chr1:113081558[b38]C,T	T	C	-730822	160	200	0.00170108	0.775173	0.693137	FALSE	0.0116579	0.00057407
ENSG00000235527	1	-	113928704	3305	chr1:113597326[b38]C,T	C	T	331378	158	199	0.000953218	-0.752387	0.640791	FALSE	0.00241073	0.0362359
ENSG00000009307	1	-	114757926	4401	chr1:115726423[b38]C,T	T	C	-968497	160	201	0.000101391	-0.108669	0.294044	FALSE	0.010598	0.0170839
ENSG00000052723	1	-	114780609	4450	chr1:115502933[b38]C,T	T	C	-722324	158	201	0.00061914	0.126133	0.601033	FALSE	0.0105684	0.00306977
ENSG00000116752	1	-	114581593	4086	chr1:114347968[b38]C,T	T	C	233625	158	201	0.00227781	0.0394964	0.703248	FALSE	0.000299558	0.0611684
ENSG00000134198	1	-	115089434	4727	chr1:115035533[b38]C,T	T	C	53901	158	199	2.59583e-05	0.20034	0.397812	FALSE	0.029165	0.0145948
ENSG00000134259	1	-	115338609	4569	chr1:115622005[b38]C,T	C	T	-283396	157	199	0.000115308	-0.400346	0.306464	FALSE	0.0194157	0.0263985
ENSG00000175984	1	-	114669984	4215	chr1:115135325[b38]A,C	A	C	-465341	157	201	0.000439191	-0.129299	0.534204	FALSE	0.0215185	0.468262
ENSG00000197323	1	-	114511078	3995	chr1:113547027[b38]A,G	A	G	964051	159	198	0.000252359	0.0786146	0.454874	FALSE	0.00448046	0.0764547
ENSG00000213281	1	-	114716659	4300	chr1:114738825[b38]C,G	C	G	-22166	158	201	0.00112224	0.0251868	0.654335	FALSE	0.000409221	0.0776586
ENSG00000232895	1	-	114262207	3651	chr1:114076138[b38]A,G	A	G	186069	160	201	6.86695e-05	0.672259	0.467562	FALSE	0.03043	0.0295766
ENSG00000273698	1	-	114279012	3660	chr1:114357698[b38]A,C	A	C	-78686	158	198	0.00106059	-0.189691	0.636347	FALSE	0.0180463	0.0372158
ENSG00000118729	1	-	115768543	4442	chr1:115822773[b38]G,T	T	G	-54230	160	201	9.10632e-05	0.45841	0.40683	FALSE	0.0129012	0.13087
ENSG00000163393	1	+	115976514	4521	chr1:115977336[b38]C,T	T	C	822	158	200	3.23351e-10	0.0721513	4.14743e-05	TRUE	0.00557405	0.00551432
ENSG00000163399	1	+	116372669	4432	chr1:116917902[b38]C,T	T	C	545233	160	201	1.17748e-06	0.166982	0.0226925	TRUE	0.00123109	0.0090428
ENSG00000173212	1	+	116111400	4531	chr1:117104990[b38]C,T	C	T	993590	159	200	7.58165e-06	-0.652366	0.407601	FALSE	0.0216241	0.000624095
ENSG00000173218	1	+	115641971	4463	chr1:115769302[b38]C,G	G	C	127331	160	201	0.000793558	-0.402133	0.620298	FALSE	0.0110755	0.0231685
ENSG00000177551	1	-	115840949	4463	chr1:115857708[b38]C,G	G	C	-16759	157	199	2.37637e-05	-0.44308	0.418039	FALSE	0.00769175	0.00691937
ENSG00000203865	1	-	116421148	4392	chr1:116899882[b38]A,C	A	C	-478734	159	197	0.000787586	-0.461772	0.667876	FALSE	0.0128549	0.0200375
ENSG00000221040	1	+	116278607	4540	chr1:116167578[b38]A,G	G	A	-111029	160	201	0.000191063	0.643346	0.573489	FALSE	0.027494	0.0506433
ENSG00000233154	1	-	116478782	4268	chr1:117038132[b38]A,G	A	G	-559350	159	198	0.000612261	0.440169	0.615113	FALSE	0.0219024	0.00183742
ENSG00000235933	1	+	116164210	4521	chr1:116472877[b38]A,G	A	G	308667	158	198	3.47789e-05	-0.583436	0.183975	FALSE	0.0221518	0.0163734
ENSG00000116815	1	-	116570974	4109	chr1:117210921[b38]A,G	A	G	-639947	160	201	0.00100319	-0.179803	0.647657	FALSE	0.00164158	0.00278636
ENSG00000116824	1	+	116754431	4043	chr1:117650643[b38]A,G	G	A	896212	157	199	5.76901e-05	0.421875	0.212456	FALSE	0.0387807	0.00285993
ENSG00000116830	1	+	117060327	3864	chr1:117061183[b38]A,G	A	G	856	160	200	8.21791e-14	0.489039	2.00435e-08	TRUE	0.0452236	0.0369041
ENSG00000134247	1	+	116909917	3943	chr1:116985555[b38]A,C	C	A	75638	156	200	0.0020831	-0.0697442	0.699805	FALSE	0.0137332	0.0428286
ENSG00000134253	1	-	117121866	3829	chr1:117121291[b38]C,T	C	T	575	158	199	8.43563e-09	0.111078	0.00035237	TRUE	0.0307688	0.333277
ENSG00000134256	1	+	117001751	3910	chr1:116187498[b38]C,T	C	T	-814253	158	200	3.13319e-05	0.764648	0.197582	FALSE	0.00382014	0.00346864
ENSG00000143061	1	-	116667619	4134	chr1:117664716[b38]A,T	T	A	-997097	160	201	0.00115392	0.186413	0.669715	FALSE	0.0027117	0.0117221
ENSG00000228453	1	+	117138230	3800	chr1:116481946[b38]C,T	C	T	-656284	159	201	0.00128864	0.381422	0.686907	FALSE	0.0109947	0.0559515
ENSG00000271427	1	-	117364900	3567	chr1:117174413[b38]C,T	T	C	190487	159	200	0.00177171	-0.334137	0.681399	FALSE	0.0117047	0.0335421
ENSG00000272715	1	-	116909150	3944	chr1:117583999[b38]C,T	T	C	-674849	160	200	0.000207334	-0.378219	0.408067	FALSE	0.024743	0.0117039
ENSG00000065183	1	+	117929721	3512	chr1:118307137[b38]C,T	C	T	377416	156	200	0.000259898	-0.237269	0.519006	FALSE	0.00308981	0.0021746
ENSG00000092607	1	-	118989356	3363	chr1:119690489[b38]C,T	T	C	-701133	159	197	0.000495501	-0.640221	0.594929	FALSE	0.0237687	0.00836649
ENSG00000116874	1	-	119140646	3241	chr1:119111787[b38]C,T	T	C	28859	157	198	0.00241999	0.100461	0.687205	FALSE	0.00966768	0.00752905
ENSG00000155761	1	-	118185159	3435	chr1:117256175[b38]A,T	A	T	928984	159	201	0.0028604	0.838288	0.68847	FALSE	0.0182885	0.00114006
ENSG00000183508	1	+	117606049	3528	chr1:117144958[b38]C,G	C	G	-461091	157	201	6.48448e-06	-1.26265	0.370029	FALSE	0.00784977	0.072066
ENSG00000196505	1	-	117929449	3512	chr1:117890008[b38]C,G	C	G	39441	155	200	3.45316e-06	0.214592	0.0438142	TRUE	0.0191188	0.00228721
ENSG00000198162	1	+	117367450	3566	chr1:117377076[b38]A,G	G	A	9626	160	197	3.57858e-07	0.0366515	0.00518477	TRUE	0.0201064	0.11159
ENSG00000226755	1	+	117549416	3491	chr1:117214011[b38]A,G	A	G	-335405	160	201	0.00266277	0.7128	0.69598	FALSE	0.0239898	0.00760424
ENSG00000228217	1	-	117778088	3617	chr1:116992347[b38]A,G	A	G	785741	160	201	0.0022307	0.587233	0.698126	FALSE	0.0136692	0.00373164
ENSG00000231365	1	+	119140392	3241	chr1:119146525[b38]A,C	C	A	6133	159	197	5.30866e-20	-0.28887	1.06202e-11	TRUE	0.146482	0.0105238
ENSG00000116882	1	+	119368780	3007	chr1:119140440[b38]A,G	A	G	-228340	159	198	7.56183e-05	-0.413322	0.183203	FALSE	0.0514311	0.00127264
ENSG00000194297	1	-	119331398	3018	chr1:119425536[b38]A,G	G	A	-94138	157	201	0.00045526	0.316845	0.678652	FALSE	0.00481359	0.055895
ENSG00000226443	1	-	119533750	3009	chr1:120375788[b38]C,T	T	C	-842038	157	200	0.000273459	-0.492618	0.535594	FALSE	0.00231255	0.000525304
ENSG00000227056	1	-	119219315	3125	chr1:118772663[b38]A,G	A	G	446652	159	200	0.00106207	-0.978112	0.60322	FALSE	0.0149094	0.00204667
ENSG00000227712	1	-	119327808	3019	chr1:119624802[b38]A,G	A	G	-296994	158	201	0.000322878	0.463831	0.472423	FALSE	0.0302055	0.0147551
ENSG00000229570	1	-	119495837	3032	chr1:119483229[b38]G,T	G	T	12608	157	201	4.33465e-06	0.206508	0.127405	FALSE	0.0237849	0.0228588
ENSG00000232650	1	+	119327400	3019	chr1:119813549[b38]C,T	T	C	486149	158	199	0.000817661	0.436269	0.584777	FALSE	0.0129205	0.0613838
ENSG00000232780	1	-	119434457	3033	chr1:119579109[b38]C,T	C	T	-144652	159	198	0.000704771	0.159968	0.59686	FALSE	0.0085497	0.00102067
ENSG00000235595	1	-	119462030	3018	chr1:119581595[b38]C,T	C	T	-119565	160	197	0.000102784	-0.600192	0.433438	FALSE	0.00259703	0.000336389
ENSG00000239873	1	-	119558756	2954	chr1:119838273[b38]C,T	T	C	-279517	159	200	9.32878e-05	-0.589511	0.469797	FALSE	0.00106186	1.3708e-07
ENSG00000089101	20	+	20052515	4530	chr20:20988462[b38]A,G	A	G	935947	160	201	0.000398934	-0.251803	0.658628	FALSE	0.00925295	0.0228546
ENSG00000101343	20	-	20056016	4535	chr20:20178882[b38]A,C	C	A	-122866	158	201	0.000159988	0.167389	0.440604	FALSE	0.0226346	0.0535077
ENSG00000132669	20	+	19757607	4574	chr20:19870822[b38]A,G	A	G	113215	160	195	1.07222e-05	0.0663719	0.0901872	FALSE	0.00522065	0.00657051
ENSG00000173404	20	+	20368105	4119	chr20:20207932[b38]A,G	G	A	-160173	160	199	0.000120401	-0.240962	0.3818	FALSE	0.00927459	0.00942436
ENSG00000173418	20	+	20017311	4507	chr20:20053196[b38]A,G	G	A	35885	158	200	0.000967172	-0.040745	0.660601	FALSE	8.97649e-05	0.189816
ENSG00000188559	20	-	20712482	3740	chr20:19940207[b38]A,G	A	G	772275	160	199	0.00126377	0.0459684	0.678578	FALSE	0.00649774	0.0273062
ENSG00000229500	20	-	20253304	4286	chr20:20371025[b38]C,G	C	G	-117721	158	200	5.09541e-15	0.519899	4.15739e-06	TRUE	0.085901	0.0749438
ENSG00000235996	20	-	19213230	5120	chr20:19905778[b38]A,C	A	C	-692548	160	200	8.6721e-06	0.442528	0.160366	FALSE	0.0372607	0.0390178
ENSG00000236992	20	-	19823444	4499	chr20:19867383[b38]A,G	A	G	-43939	159	199	9.99635e-05	0.277959	0.385885	FALSE	0.00602367	0.0332099
ENSG00000268628	20	-	19756391	4579	chr20:19083977[b38]G,T	T	G	672414	160	201	0.000441083	0.297649	0.589726	FALSE	0.0071087	0.0390184
ENSG00000092621	1	+	119648412	2822	chr1:119735449[b38]G,T	G	T	87037	160	201	2.15456e-15	-0.472845	1.21375e-08	TRUE	0.0140104	0.00439659
ENSG00000134250	1	-	120069408	2226	chr1:119731286[b38]C,T	C	T	338122	160	201	0.000863338	-0.165883	0.582404	FALSE	0.00256491	0.139315
ENSG00000143067	1	-	119647692	2822	chr1:119624802[b38]A,G	A	G	22890	158	201	0.000199227	0.0541867	0.388015	FALSE	0.0023124	2.25931e-08
ENSG00000203855	1	+	119564067	2950	chr1:119517259[b38]A,G	A	G	-46808	158	200	4.28113e-05	0.964373	0.399203	FALSE	0.0255737	0.0465069
ENSG00000223804	1	-	120341718	1869	chr1:120354974[b38]A,G	A	G	-13256	157	199	1.35829e-14	-0.781577	0.000191169	TRUE	0.122516	0.00499854
ENSG00000240244	1	-	119596168	2888	chr1:119550426[b38]A,G	G	A	45742	158	200	0.00334321	-0.129556	0.713099	FALSE	0.0011256	0.00298917
ENSG00000260941	1	-	119597703	2888	chr1:120178255[b38]A,C	A	C	-580552	160	200	0.000190294	-0.31833	0.616864	FALSE	4.23916e-08	0.000496795
ENSG00000265808	1	-	120176383	2135	chr1:120369723[b38]A,C	A	C	-193340	159	201	4.27406e-11	0.058177	3.90563e-06	TRUE	0.0259968	7.5178e-05
ENSG00000273406	1	+	120076617	2219	chr1:119811396[b38]C,T	T	C	-265221	160	199	0.000524793	0.432534	0.446002	FALSE	0.0136033	0.00528199
ENSG00000274642	1	+	120197086	2089	chr1:120109572[b38]A,T	T	A	-87514	156	199	1.72052e-13	-0.726008	6.89824e-05	TRUE	0.234279	0.0174274
ENSG00000100097	22	+	37675637	3951	chr22:38457091[b38]C,T	T	C	781454	160	199	2.01971e-05	-0.247418	0.208497	FALSE	0.00428176	0.155513
ENSG00000100106	22	+	37697049	3948	chr22:37717871[b38]C,G	G	C	20822	160	195	4.09474e-08	-0.11838	0.001264	TRUE	0.0124192	0.000192855
ENSG00000100116	22	+	37807906	3895	chr22:37320379[b38]C,G	C	G	-487527	159	201	0.000232187	0.119679	0.479494	FALSE	0.00181021	0.0118183
ENSG00000100129	22	+	37848869	3871	chr22:37517590[b38]C,T	C	T	-331279	160	197	0.000488782	-0.112729	0.582205	FALSE	0.00467721	0.00166338
ENSG00000189060	22	+	37805230	3902	chr22:37806545[b38]C,T	T	C	1315	160	195	1.21398e-19	0.149253	1.85713e-13	TRUE	0.0930089	0.0292741
ENSG00000241333	22	-	37669465	3958	chr22:36923968[b38]G,T	T	G	745497	160	201	0.000288186	0.84613	0.570884	FALSE	0.0255076	0.0288549
ENSG00000270231	1	+	120415036	1783	chr1:120466107[b38]C,G	G	C	51071	156	199	5.37131e-25	0.196135	5.54534e-17	TRUE	0.0973187	0.00966303
ENSG00000270392	1	-	120433657	1763	chr1:120489671[b38]C,G	G	C	-56014	159	200	2.44082e-07	0.415797	0.00238807	TRUE	0.0624199	0.00814958
ENSG00000273727	1	+	120354988	1859	chr1:119867813[b38]A,T	A	T	-487175	159	201	0.000302341	-1.12267	0.331269	FALSE	0.02654	0.160212
ENSG00000273899	22	+	37681674	3959	chr22:37226446[b38]A,G	A	G	-455228	159	201	0.000431875	-0.0917517	0.576544	FALSE	0.00734977	0.0882869
ENSG00000100124	22	-	37848938	3871	chr22:36862461[b38]C,T	C	T	986477	156	199	1.33032e-05	0.0585916	0.103838	FALSE	0.0267233	0.00205016
ENSG00000100139	22	+	37905658	3851	chr22:36913917[b38]A,G	A	G	-991741	160	201	0.000180134	0.232514	0.455175	FALSE	0.00347083	0.0302123
ENSG00000100142	22	+	37952608	3747	chr22:38425584[b38]A,G	G	A	472976	160	197	0.00120742	-0.0394139	0.681466	FALSE	0.00104811	0.0863711
ENSG00000100146	22	-	37987346	3615	chr22:38359223[b38]A,T	A	T	-371877	160	201	0.00112965	-0.334811	0.676314	FALSE	0.00424033	0.113792
ENSG00000100151	22	+	38056312	3509	chr22:38067961[b38]A,G	A	G	11649	158	198	2.09065e-23	0.193813	3.25803e-16	TRUE	0.128223	0.000325223
ENSG00000128346	22	-	37953619	3743	chr22:37151947[b38]C,T	T	C	801672	160	200	0.00126023	-0.580688	0.687151	FALSE	0.0201655	0.00914441
ENSG00000272582	22	+	37950966	3757	chr22:37525427[b38]C,T	T	C	-425539	160	201	8.7044e-05	-0.957729	0.372285	FALSE	0.0134503	0.0621576
ENSG00000273214	22	+	38043231	3507	chr22:37927500[b38]G,T	T	G	-115731	160	194	7.73252e-05	0.241205	0.379967	FALSE	0.00273882	0.154514
ENSG00000278948	22	+	37943051	3779	chr22:37524246[b38]A,G	A	G	-418805	159	198	0.00100727	0.145267	0.669511	FALSE	4.41678e-06	0.0338137
ENSG00000279738	22	+	37876149	3847	chr22:38405888[b38]A,G	A	G	529739	157	199	0.000331144	-0.228698	0.532016	FALSE	0.00296545	0.000545742
ENSG00000100156	22	-	38083989	3499	chr22:38502285[b38]C,T	T	C	-418296	160	201	0.000152938	2.08003	0.36855	FALSE	0.0122807	0.0232441
ENSG00000128298	22	-	38110527	3514	chr22:37957532[b38]A,G	A	G	152995	159	199	0.00035762	-0.367375	0.539283	FALSE	0.00376144	0.0635455
ENSG00000168135	22	-	38454981	3210	chr22:39110990[b38]A,T	A	T	-656009	160	201	3.17853e-05	-0.751084	0.597119	FALSE	0.00223422	0.000178183
ENSG00000184381	22	-	38214454	3421	chr22:38127058[b38]C,T	T	C	87396	160	199	3.97021e-07	-0.0959053	0.00733846	TRUE	0.0268838	0.009055
ENSG00000185022	22	+	38200768	3415	chr22:37752261[b38]G,T	T	G	-448507	159	198	0.000298339	-0.528333	0.682185	FALSE	0.00412962	0.238239
ENSG00000198792	22	-	38272885	3370	chr22:37469019[b38]A,G	A	G	803866	160	199	0.000584491	-0.0697163	0.627396	FALSE	0.00692589	0.141169
ENSG00000213923	22	-	38317987	3365	chr22:38661656[b38]A,G	G	A	-343669	160	197	0.00105802	-0.0442747	0.656533	FALSE	0.00861716	0.0850467
ENSG00000244627	22	-	38398781	3299	chr22:38067645[b38]G,T	T	G	331136	160	198	5.3703e-06	0.0979038	0.0415277	TRUE	0.0180953	0.00482091
ENSG00000272720	22	+	38090128	3507	chr22:37399727[b38]C,T	T	C	-690401	159	200	9.36726e-05	0.209666	0.29186	FALSE	0.00295692	0.0406323
ENSG00000283900	22	-	38398439	3301	chr22:37678427[b38]A,G	A	G	720012	157	197	0.000799445	0.175148	0.678806	FALSE	0.00803742	0.0894619
ENSG00000100196	22	+	38468079	3216	chr22:38071553[b38]A,G	A	G	-396526	160	201	0.000230049	-0.758997	0.554393	FALSE	0.00514406	0.00706967
ENSG00000100201	22	-	38506239	3199	chr22:38453683[b38]A,G	A	G	52556	160	198	0.000208184	0.0524035	0.43581	FALSE	0.0011824	0.0498892
ENSG00000100206	22	-	38570044	3136	chr22:39085007[b38]G,T	T	G	-514963	160	200	0.0011734	-0.337036	0.655921	FALSE	0.01013	0.0670526
ENSG00000100211	22	+	38656637	3140	chr22:38263348[b38]C,G	G	C	-393289	160	200	0.00133766	-0.156171	0.666267	FALSE	0.0196586	0.0304182
ENSG00000100216	22	+	38681958	3145	chr22:38380342[b38]C,T	T	C	-301616	159	201	4.10867e-05	0.158263	0.222383	FALSE	0.000538175	0.0614179
ENSG00000100221	22	-	38700801	3145	chr22:38065925[b38]C,T	T	C	634876	160	200	0.00214592	-0.113161	0.697147	FALSE	0.00661634	0.0153757
ENSG00000100226	22	+	38705743	3147	chr22:39180318[b38]A,G	A	G	474575	160	201	7.64261e-06	-0.291106	0.165719	FALSE	0.00810555	0.0897481
ENSG00000184949	22	-	38656121	3141	chr22:38644728[b38]A,G	A	G	11393	160	195	2.19166e-06	0.158013	0.0277728	TRUE	0.0253545	0.00475192
ENSG00000228274	22	-	38681727	3146	chr22:39544867[b38]C,T	T	C	-863140	157	198	0.000365908	-0.355474	0.615989	FALSE	0.0249654	0.00390564
ENSG00000272669	22	+	38742626	3119	chr22:39595687[b38]G,T	T	G	853061	160	201	0.00024847	0.61265	0.638433	FALSE	0.0126728	0.0185768
ENSG00000100242	22	-	38794069	3083	chr22:38760592[b38]G,T	G	T	33477	159	199	6.48933e-09	0.104371	0.000231336	TRUE	0.00463285	0.03407
ENSG00000100246	22	-	38794069	3083	chr22:38064642[b38]C,T	T	C	729427	159	200	0.000640266	-0.11999	0.58326	FALSE	0.000130782	0.0262276
ENSG00000128383	22	+	38952742	3106	chr22:39287529[b38]A,T	A	T	334787	160	195	0.00349785	0.278709	0.712156	FALSE	0.00951773	0.00989294
ENSG00000128394	22	+	39040605	3173	chr22:39260999[b38]C,T	T	C	220394	158	200	0.00134615	-0.542458	0.671821	FALSE	0.0148203	0.00122582
ENSG00000179750	22	+	38982348	3119	chr22:39699557[b38]G,T	T	G	717209	160	200	0.00314148	0.339334	0.708189	FALSE	0.0146769	0.00168688
ENSG00000183741	22	-	38872192	3113	chr22:38623609[b38]A,C	A	C	248583	160	200	0.00149506	0.116054	0.690104	FALSE	0.00194753	0.037129
ENSG00000221890	22	-	38843860	3102	chr22:38860101[b38]C,T	T	C	-16241	160	197	0.00134953	-0.0506231	0.689576	FALSE	0.00413627	0.0759625
ENSG00000239713	22	+	39077068	3189	chr22:39084255[b38]A,G	A	G	7187	159	196	1.39335e-15	0.229198	1.80696e-08	TRUE	0.0344359	0.171997
ENSG00000243811	22	+	39021114	3155	chr22:39614631[b38]A,T	A	T	593517	159	200	0.00309626	0.264421	0.712032	FALSE	0.00177107	0.0208348
ENSG00000244509	22	+	39014258	3152	chr22:39079859[b38]A,G	G	A	65601	160	197	0.000345069	-0.583662	0.655293	FALSE	0.0217514	0.15472
ENSG00000100298	22	+	39097225	3204	chr22:39100658[b38]A,G	G	A	3433	159	200	0.00103368	-0.395765	0.624626	FALSE	0.0207474	0.0544999
ENSG00000100307	22	-	39152446	3225	chr22:40000024[b38]C,T	T	C	-847578	160	201	0.000957155	-0.0535301	0.649231	FALSE	0.00536091	0.0509399
ENSG00000100311	22	-	39243965	3100	chr22:38968338[b38]C,T	T	C	275627	158	197	0.00346209	-0.271304	0.712349	FALSE	0.0130296	0.00327091
ENSG00000100316	22	-	39319599	3048	chr22:39295888[b38]A,C	C	A	23711	159	198	6.28482e-06	-0.046998	0.0584726	FALSE	0.00924676	0.0546882
ENSG00000100321	22	+	39349926	3056	chr22:39814052[b38]C,T	C	T	464126	158	200	2.45965e-05	-0.0945233	0.282039	FALSE	0.00201465	0.0325199
ENSG00000100324	22	+	39399779	3039	chr22:39432581[b38]A,G	A	G	32802	160	201	0.000333422	0.185805	0.521403	FALSE	0.00971211	0.00164397
ENSG00000100335	22	+	39499433	3027	chr22:40017176[b38]C,T	T	C	517743	158	199	0.0010407	0.0969819	0.669511	FALSE	0.000803291	0.284736
ENSG00000128268	22	+	39457013	3006	chr22:39382162[b38]A,G	A	G	-74851	157	199	5.91349e-06	-0.053355	0.161631	FALSE	0.00519497	0.125679
ENSG00000280216	22	+	39379611	3040	chr22:38910056[b38]C,G	G	C	-469555	160	200	1.21435e-05	1.30044	0.203946	FALSE	0.028654	0.00144601
ENSG00000284633	22	+	39242189	3101	chr22:38259569[b38]A,G	G	A	-982620	159	200	3.78433e-05	1.35609	0.286087	FALSE	0.0540417	0.000990391
ENSG00000100346	22	+	39570754	3025	chr22:39586716[b38]A,G	A	G	15962	158	199	1.82826e-05	0.0656082	0.20095	FALSE	0.00356149	0.0234132
ENSG00000100351	22	+	39901085	2843	chr22:39177191[b38]C,T	C	T	-723894	160	199	0.000672313	0.760735	0.543005	FALSE	0.0105635	0.0132121
ENSG00000100354	22	+	40044818	2744	chr22:40156115[b38]A,G	A	G	111297	159	200	4.52489e-07	-0.112592	0.00623708	TRUE	0.0213595	0.152912
ENSG00000128272	22	+	39519696	3019	chr22:39536511[b38]A,G	A	G	16815	160	196	2.08698e-27	0.136698	2.03157e-20	TRUE	0.0591863	0.0295959
ENSG00000133477	22	+	39994955	2778	chr22:39722455[b38]A,G	A	G	-272500	160	201	0.000275427	1.22505	0.42696	FALSE	0.0158161	0.0150272
ENSG00000187051	22	-	39532740	3021	chr22:38713346[b38]A,G	A	G	819394	160	199	8.68742e-05	0.116352	0.242545	FALSE	0.000537839	0.0284803
ENSG00000226085	22	+	39875290	2893	chr22:39779402[b38]C,T	T	C	-95888	159	201	0.000383199	1.12735	0.528667	FALSE	0.0268414	0.0208185
ENSG00000239900	22	+	40346462	2228	chr22:41019801[b38]A,C	A	C	673339	159	196	0.000676385	0.0672639	0.557521	FALSE	0.0049142	0.0224339
ENSG00000261202	22	-	40043069	2745	chr22:39263768[b38]C,T	T	C	779301	160	198	0.000537604	0.241764	0.540417	FALSE	0.0103887	0.0710323
ENSG00000284431	22	+	40346530	2228	chr22:39699557[b38]G,T	T	G	-646973	160	200	0.000456569	-0.329735	0.562746	FALSE	0.00375576	0.0488831
ENSG00000100359	22	+	40370592	2189	chr22:39686511[b38]A,G	A	G	-684081	160	201	0.00357256	0.111714	0.693191	FALSE	0.000667129	0.0170792
ENSG00000100372	22	-	40819250	2032	chr22:40283308[b38]A,G	A	G	535942	159	200	0.000302127	-0.164976	0.344772	FALSE	0.00486019	0.0785035
ENSG00000100380	22	-	40856542	2040	chr22:41623577[b38]C,T	T	C	-767035	159	197	0.00639495	-0.0614191	0.705672	FALSE	0.0116685	0.267438
ENSG00000128285	22	+	40679274	2016	chr22:40967230[b38]C,T	C	T	287956	160	195	1.20212e-05	-0.673041	0.452466	FALSE	0.0017759	0.0294617
ENSG00000196236	22	+	40857078	2043	chr22:40895726[b38]C,T	T	C	38648	160	197	9.19862e-24	0.156073	1.83452e-14	TRUE	0.0795119	0.0482152
ENSG00000196588	22	-	40636479	2055	chr22:40363229[b38]C,T	C	T	273250	160	199	0.00123935	-0.158467	0.579422	FALSE	0.00700803	0.0556252
ENSG00000230071	22	-	40586701	2116	chr22:40754274[b38]C,T	T	C	-167573	159	195	0.00137779	0.310365	0.67207	FALSE	0.0283259	0.000526613
ENSG00000230769	22	-	40788778	2037	chr22:40990784[b38]A,G	A	G	-202006	160	197	0.000237871	0.365813	0.605784	FALSE	0.00914062	0.0420841
ENSG00000272834	22	+	40415004	2171	chr22:41286299[b38]A,T	A	T	871295	160	200	0.00140865	0.421958	0.637115	FALSE	0.0131494	0.0239054
ENSG00000289292	22	-	40684744	2011	chr22:39696563[b38]A,T	T	A	988181	159	201	0.00197715	0.29682	0.639145	FALSE	0.0160158	0.0369209
ENSG00000100387	22	+	40951348	2151	chr22:40252968[b38]C,T	T	C	-698380	160	200	0.00332839	0.0536913	0.666861	FALSE	0.000377542	0.177301
ENSG00000100393	22	+	41092593	2145	chr22:40351313[b38]A,G	A	G	-741280	160	201	0.00529656	-0.216531	0.695336	FALSE	0.016077	0.27467
ENSG00000100395	22	+	41205283	2164	chr22:41744349[b38]C,T	C	T	539066	160	196	5.98076e-06	-0.17338	0.0399146	TRUE	0.0135772	0.0426559
ENSG00000100399	22	-	41240883	2184	chr22:42207808[b38]C,T	T	C	-966925	158	198	0.00059788	0.099091	0.45418	FALSE	0.00236241	0.0273693
ENSG00000100401	22	-	41285987	2222	chr22:40444511[b38]C,T	C	T	841476	159	200	0.00105619	0.162232	0.521228	FALSE	0.000683262	0.123344
ENSG00000100403	22	+	41301526	2239	chr22:41257536[b38]G,T	G	T	-43990	159	199	7.98989e-05	0.0332217	0.183387	FALSE	0.00261172	0.114272
ENSG00000167074	22	+	41367334	2323	chr22:42341178[b38]C,T	T	C	973844	160	200	0.00120022	-0.0823824	0.567148	FALSE	0.00388595	0.211108
ENSG00000213857	22	-	41074181	2161	chr22:40574443[b38]A,T	A	T	499738	159	196	0.00330286	0.969116	0.661326	FALSE	0.0213824	0.00969887
ENSG00000231993	22	-	41197275	2157	chr22:41114411[b38]C,G	C	G	82864	160	197	0.000281216	0.91211	0.358735	FALSE	0.0241168	0.0321459
ENSG00000235513	22	-	41217394	2168	chr22:41210716[b38]A,G	A	G	6678	158	196	4.91605e-05	-0.232148	0.511968	FALSE	0.00883272	0.0230939
ENSG00000088930	20	+	21303332	2897	chr20:20817896[b38]A,G	A	G	-485436	160	201	2.84789e-05	-0.0610121	0.11025	FALSE	0.00447518	0.0111996
ENSG00000088970	20	+	21125984	3143	chr20:21257726[b38]C,T	C	T	131742	156	199	8.07395e-05	0.0413168	0.271993	FALSE	0.00467547	0.0211749
ENSG00000223128	20	-	21424759	2922	chr20:20806578[b38]C,T	T	C	618181	159	197	4.87041e-05	0.354366	0.136176	FALSE	0.0265061	0.106267
ENSG00000225127	20	-	21106272	3150	chr20:20679675[b38]C,T	T	C	426597	159	201	0.000460798	-0.97431	0.614992	FALSE	0.020976	0.0903798
ENSG00000226405	20	-	21488245	3009	chr20:21721865[b38]C,G	G	C	-233620	160	201	0.000387465	-0.945838	0.491838	FALSE	0.00204816	0.159904
ENSG00000226875	20	+	21265855	2943	chr20:21748758[b38]G,T	T	G	482903	160	201	0.00326003	-0.671476	0.699897	FALSE	0.0112595	0.0570092
ENSG00000234104	20	+	20970449	3295	chr20:20933787[b38]G,T	T	G	-36662	160	195	7.89988e-05	0.308808	0.210268	FALSE	0.0405255	0.0108809
ENSG00000235065	20	+	21114724	3145	chr20:21721865[b38]C,G	G	C	607141	160	201	0.00362265	0.84228	0.704526	FALSE	0.0125335	0.00753269
ENSG00000275457	20	-	21302732	2897	chr20:20378002[b38]C,T	T	C	924730	160	199	0.00010439	0.745908	0.285524	FALSE	0.0203781	0.172751
ENSG00000283405	20	+	21089697	3164	chr20:20474920[b38]A,G	G	A	-614777	159	200	0.0014919	-1.31001	0.674058	FALSE	0.0271444	0.03816
ENSG00000079616	16	+	29790728	1813	chr16:30591242[b38]A,G	A	G	800514	160	198	0.000472359	0.0597156	0.497154	FALSE	0.00044895	0.21567
ENSG00000103485	16	+	29663280	1763	chr16:29678524[b38]A,G	A	G	15244	159	198	2.75004e-08	0.2089	0.000667455	TRUE	0.0777767	0.0319154
ENSG00000103495	16	+	29806107	1816	chr16:29211651[b38]C,T	T	C	-594456	160	201	0.000332681	-0.22445	0.538575	FALSE	0.00742521	0.200217
ENSG00000185905	16	-	29745912	1788	chr16:29716269[b38]C,T	T	C	29643	160	199	0.00384762	1.33537	0.689385	FALSE	0.0096875	0.00816016
ENSG00000197471	16	+	29662980	1762	chr16:30106746[b38]A,G	A	G	443766	160	200	0.00017381	-0.950904	0.546886	FALSE	0.0291302	0.0133487
ENSG00000205534	16	-	29594888	1758	chr16:30385677[b38]C,T	C	T	-790789	160	195	0.000189666	-1.6054	0.614211	FALSE	0.0172942	0.0493515
ENSG00000259952	16	-	29807232	1816	chr16:29017080[b38]A,G	G	A	790152	159	197	0.00319849	0.539863	0.672877	FALSE	0.0142247	0.0503468
ENSG00000273424	22	+	41430935	2394	chr22:40615675[b38]C,T	C	T	-815260	159	199	0.000632339	-0.678359	0.534204	FALSE	0.0102634	0.0244736
ENSG00000275857	16	-	29804431	1816	chr16:28946347[b38]A,G	A	G	858084	159	198	0.00039407	0.547541	0.455624	FALSE	0.0119747	0.00632
ENSG00000288632	16	-	29613104	1753	chr16:30324709[b38]A,T	T	A	-711605	159	196	6.52686e-17	-0.271027	1.50339e-08	TRUE	0.129679	0.0673645
ENSG00000013364	16	+	29820395	1812	chr16:29845995[b38]A,G	A	G	25600	159	201	6.1233e-05	0.114358	0.191059	FALSE	0.00648308	0.00309544
ENSG00000103502	16	-	29863129	1801	chr16:29302062[b38]A,G	A	G	561067	159	200	0.00152076	0.105223	0.663382	FALSE	0.00291444	0.011001
ENSG00000167371	16	+	29811383	1816	chr16:29005044[b38]A,C	C	A	-806339	160	197	0.000444449	-0.267774	0.658628	FALSE	0.000833243	0.0257424
ENSG00000174938	16	-	29899021	1802	chr16:29947314[b38]C,T	T	C	-48293	160	197	0.00169976	-0.172721	0.632878	FALSE	0.00145329	0.00743477
ENSG00000214725	16	+	29863594	1801	chr16:29848656[b38]A,G	G	A	-14938	160	199	7.00006e-07	-0.428059	0.0254852	TRUE	0.0645978	0.0561024
ENSG00000238045	16	-	29820879	1811	chr16:29888883[b38]A,G	G	A	-68004	160	198	0.000891296	-1.74422	0.565358	FALSE	0.0398758	0.00239149
ENSG00000278713	16	+	29862761	1801	chr16:30709055[b38]A,G	A	G	846294	160	199	0.00425684	-0.502178	0.694595	FALSE	0.0102053	0.0337744
ENSG00000280789	16	+	29816153	1812	chr16:29815044[b38]G,T	T	G	-1109	160	194	0.00247989	0.0548434	0.672523	FALSE	0.00403784	0.0134725
ENSG00000280893	16	+	29812262	1814	chr16:29597994[b38]A,T	A	T	-214268	159	197	0.000977611	-1.3068	0.560482	FALSE	0.02079	0.192463
ENSG00000281348	16	+	29817240	1812	chr16:29256822[b38]A,G	A	G	-560418	159	200	0.000534704	1.03981	0.443135	FALSE	0.0267564	0.0103081
ENSG00000149926	16	-	30030529	1768	chr16:29248158[b38]C,T	T	C	782371	160	201	0.0019477	-0.459049	0.698941	FALSE	0.00384157	0.0232717
ENSG00000149927	16	-	30012206	1776	chr16:30824073[b38]A,G	G	A	-811867	160	199	0.000552442	0.219931	0.574932	FALSE	0.00208063	0.00280981
ENSG00000149929	16	-	29995607	1775	chr16:29326185[b38]C,T	T	C	669422	160	199	0.00429873	0.0639251	0.693363	FALSE	0.0059438	0.0624646
ENSG00000149930	16	+	29973869	1787	chr16:30106746[b38]A,G	A	G	132877	160	200	3.59397e-07	-0.108045	0.29032	FALSE	0.00535507	0.00879937
ENSG00000149932	16	+	29940886	1805	chr16:29147574[b38]C,T	T	C	-793312	160	201	7.76332e-05	-0.181718	0.535845	FALSE	0.00383191	0.00376223
ENSG00000169592	16	+	29995716	1776	chr16:30007399[b38]C,T	T	C	11683	159	198	3.43393e-06	-0.108947	0.0252348	TRUE	0.029331	0.0877504
ENSG00000174939	16	+	29900376	1802	chr16:30389401[b38]A,T	T	A	489025	160	200	0.000375185	-0.216123	0.629834	FALSE	1.41707e-05	0.052749
ENSG00000174943	16	-	29926035	1805	chr16:29704531[b38]A,G	A	G	221504	160	197	0.00054441	0.173315	0.513705	FALSE	0.00429586	0.120725
ENSG00000247735	16	+	29926837	1806	chr16:29650620[b38]A,G	A	G	-276217	160	199	0.0011893	-0.843988	0.660519	FALSE	0.0085394	0.000384954
ENSG00000279789	16	-	29913145	1810	chr16:29092125[b38]A,G	G	A	821020	159	196	0.00295562	-0.2447	0.705996	FALSE	0.00688776	0.00418794
ENSG00000090238	16	-	30096746	1788	chr16:30621336[b38]C,T	C	T	-524590	159	195	0.00672577	0.0782272	0.713544	FALSE	0.000475732	0.141586
ENSG00000102882	16	-	30123211	1755	chr16:29923498[b38]C,T	T	C	199713	160	196	2.80981e-06	-0.0590693	0.0279744	TRUE	0.0104052	0.0848221
ENSG00000102886	16	-	30113480	1771	chr16:30656643[b38]A,G	A	G	-543163	160	201	3.07857e-05	-0.480777	0.218254	FALSE	0.0123708	0.137164
ENSG00000149922	16	-	30091874	1788	chr16:30109051[b38]C,T	T	C	-17177	159	198	0.000144133	-0.286662	0.346022	FALSE	0.0353681	0.0462257
ENSG00000149923	16	+	30075979	1786	chr16:29676039[b38]C,T	C	T	-399940	160	195	0.000149898	-0.108323	0.501731	FALSE	0.0150664	0.00707075
ENSG00000149925	16	+	30064165	1789	chr16:29676039[b38]C,T	C	T	-388126	160	195	3.11914e-05	-0.0954402	0.324981	FALSE	0.00346606	0.00683847
ENSG00000250616	16	+	30096431	1787	chr16:30106746[b38]A,G	A	G	10315	160	200	1.66988e-06	-0.673719	0.487646	FALSE	0.015776	0.0125834
ENSG00000274904	16	-	30064307	1789	chr16:30095661[b38]C,T	T	C	-31354	160	201	0.003856	-0.752533	0.686674	FALSE	0.00867073	0.000124387
ENSG00000275371	16	+	30110896	1777	chr16:30093417[b38]C,T	T	C	-17479	160	199	0.00130674	0.41877	0.593083	FALSE	0.015701	0.0402949
ENSG00000285043	16	+	30053124	1782	chr16:30558028[b38]C,T	T	C	504904	160	199	5.16273e-05	0.298212	0.208588	FALSE	0.00608572	0.0178762
ENSG00000102879	16	+	30182828	1602	chr16:30099138[b38]C,T	T	C	-83690	160	201	0.00265636	0.255202	0.661558	FALSE	0.00170877	0.0790069
ENSG00000132207	16	+	30193876	1585	chr16:29598798[b38]G,T	T	G	-595078	158	196	0.00249365	1.69203	0.674925	FALSE	0.0195103	0.000491487
ENSG00000169627	16	-	30193795	1586	chr16:30980323[b38]C,T	T	C	-786528	160	201	1.34513e-05	-0.356715	0.130945	FALSE	0.0163354	0.078469
ENSG00000183604	16	-	30334976	1161	chr16:30328432[b38]A,G	A	G	6544	158	196	4.37361e-72	0.513519	4.03006e-60	TRUE	0.503513	0.00210609
ENSG00000198064	16	-	30245776	1445	chr16:30328432[b38]A,G	A	G	-82656	158	196	3.17985e-46	0.316931	3.3913e-38	TRUE	0.126684	0.00878067
ENSG00000213599	16	+	30193893	1585	chr16:30583200[b38]A,C	C	A	389307	160	199	9.27342e-05	-0.781694	0.648957	FALSE	0.00644377	0.0185971
ENSG00000258130	16	-	30208529	1538	chr16:30933902[b38]A,G	A	G	-725373	160	200	0.00226403	1.00899	0.63013	FALSE	0.00663284	0.0120809
ENSG00000261052	16	+	30199229	1572	chr16:30338328[b38]C,T	T	C	139099	160	201	0.00182185	-0.829637	0.697434	FALSE	0.0119075	0.0134239
ENSG00000261416	16	-	30184833	1598	chr16:29348432[b38]A,G	A	G	836401	160	197	0.000333939	0.566626	0.342854	FALSE	0.0239533	0.107524
ENSG00000261444	16	+	30214410	1521	chr16:29423628[b38]A,C	C	A	-790782	159	199	0.00027143	0.220017	0.594929	FALSE	0.0192797	0.0626559
ENSG00000169217	16	-	30355213	1165	chr16:29421391[b38]C,T	C	T	933822	160	199	0.00283611	-0.107145	0.654038	FALSE	0.00342006	0.0966057
ENSG00000169221	16	-	30370185	1183	chr16:30536501[b38]C,G	C	G	-166316	159	199	0.0035007	-0.0924758	0.668067	FALSE	0.000119845	0.181325
ENSG00000179918	16	-	30445729	1231	chr16:30046992[b38]A,G	A	G	398737	159	198	0.000869167	-0.0987576	0.509462	FALSE	0.00194969	0.109331
ENSG00000179958	16	-	30429982	1207	chr16:30824073[b38]A,G	G	A	-394091	160	199	8.19224e-05	0.18538	0.247342	FALSE	0.00199878	0.0193821
ENSG00000179965	16	+	30407415	1203	chr16:29618974[b38]A,G	A	G	-788441	158	197	0.000120976	0.259314	0.255076	FALSE	0.010447	0.000274411
ENSG00000180035	16	+	30378107	1188	chr16:29781263[b38]A,G	A	G	-596844	160	197	0.000103397	0.194069	0.309324	FALSE	0.00863656	0.0322985
ENSG00000180096	16	-	30382736	1190	chr16:30707552[b38]C,T	T	C	-324816	159	198	0.00899818	-0.300562	0.714125	FALSE	0.00873478	0.00359395
ENSG00000180209	16	+	30370935	1183	chr16:30315642[b38]C,T	C	T	-55293	159	198	0.00685046	0.505102	0.703837	FALSE	0.00917659	0.00276923
ENSG00000260219	16	+	30354666	1164	chr16:30102615[b38]C,T	T	C	-252051	160	201	0.00120617	1.33718	0.550317	FALSE	0.0118062	0.00135971
ENSG00000273724	16	+	30336401	1157	chr16:30656973[b38]C,G	C	G	320572	159	200	0.0025805	0.603337	0.656533	FALSE	0.0163085	0.00792607
ENSG00000005844	16	+	30472659	1270	chr16:30035442[b38]A,C	C	A	-437217	159	196	0.00127909	-0.58171	0.620298	FALSE	0.00276581	0.16671
ENSG00000169951	16	-	30558184	1431	chr16:30102615[b38]C,T	T	C	455569	160	201	0.00487502	-0.226755	0.699805	FALSE	0.00142039	0.00916681
ENSG00000169955	16	-	30534681	1363	chr16:31525634[b38]A,G	A	G	-990953	160	201	0.00689004	0.095353	0.712156	FALSE	0.00214299	0.0136063
ENSG00000169957	16	-	30526743	1337	chr16:30149424[b38]A,G	A	G	377319	160	198	0.00152209	0.14509	0.608032	FALSE	0.00123433	0.00200545
ENSG00000229809	16	-	30572277	1469	chr16:31067356[b38]A,G	G	A	-495079	160	199	0.00144229	-0.233292	0.601105	FALSE	0.0146973	0.0782447
ENSG00000235560	16	+	30534753	1363	chr16:30824073[b38]A,G	G	A	289320	160	199	3.8856e-06	-0.627859	0.375384	FALSE	0.00420434	0.0140908
ENSG00000239791	16	+	30572040	1468	chr16:29967660[b38]A,G	A	G	-604380	159	201	0.00397139	-0.777821	0.686674	FALSE	0.0060993	0.00921043
ENSG00000261332	16	-	30499365	1282	chr16:30579139[b38]A,C	C	A	-79774	160	197	0.000132936	0.566259	0.290722	FALSE	0.0299026	0.0237186
ENSG00000261459	16	-	30534681	1363	chr16:31371149[b38]A,G	G	A	-836468	160	201	0.000801943	-1.688	0.48249	FALSE	0.0198309	0.0100792
ENSG00000278922	16	+	30526919	1337	chr16:29595111[b38]A,G	A	G	-931808	160	196	0.00161244	0.915983	0.584154	FALSE	0.0077035	0.0364844
ENSG00000080603	16	+	30698210	1627	chr16:29895706[b38]C,T	T	C	-802504	160	195	0.000208578	0.132764	0.324981	FALSE	3.04655e-05	0.0472821
ENSG00000156853	16	-	30610043	1515	chr16:30389401[b38]A,T	T	A	220642	160	200	0.00215757	-0.190197	0.658014	FALSE	0.00276006	0.0316357
ENSG00000156858	16	+	30650718	1563	chr16:31599972[b38]A,G	A	G	949254	159	201	0.000693551	0.22992	0.502273	FALSE	0.0150276	0.000795344
ENSG00000156860	16	+	30658432	1572	chr16:29794482[b38]C,G	C	G	-863950	160	198	0.00260718	0.334073	0.657829	FALSE	0.00332871	0.0329997
ENSG00000197162	16	-	30585613	1496	chr16:29952491[b38]C,T	T	C	633122	160	199	0.000399003	0.1875	0.448361	FALSE	0.0151094	0.0282917
ENSG00000260113	16	+	30626977	1532	chr16:29653868[b38]C,T	T	C	-973109	160	199	5.65114e-07	0.82175	0.0259604	TRUE	0.0458167	0.0359405
ENSG00000260167	16	+	30585908	1496	chr16:29678856[b38]C,T	C	T	-907052	160	199	5.32597e-06	1.06763	0.0310715	TRUE	0.0389125	0.00519477
ENSG00000261840	16	-	30698137	1627	chr16:31431280[b38]A,G	A	G	-733143	160	200	0.000786801	-0.726712	0.572767	FALSE	0.021478	0.127434
ENSG00000282034	16	+	30704068	1633	chr16:31702418[b38]C,T	T	C	998350	160	201	0.00597493	0.0873359	0.7095	FALSE	0.000205106	0.265131
ENSG00000288983	16	+	30634508	1543	chr16:30745953[b38]A,G	A	G	111445	158	197	1.66975e-10	-0.169471	1.72784e-05	TRUE	0.0846126	0.215936
ENSG00000102870	16	-	30787029	1649	chr16:31182621[b38]A,C	A	C	-395592	160	199	0.000735461	-0.0368635	0.507475	FALSE	0.00685365	0.0101659
ENSG00000103264	16	-	87389738	8074	chr16:88344739[b38]A,G	A	G	-955001	159	199	0.000179593	-0.0603296	0.609113	FALSE	0.000425018	0.123993
ENSG00000103549	16	+	30761746	1657	chr16:30775606[b38]C,T	T	C	13860	158	197	5.22132e-05	0.0599126	0.163356	FALSE	0.0237443	0.00655788
ENSG00000131152	16	-	87333887	8275	chr16:87202406[b38]G,T	T	G	131481	157	198	3.65461e-07	0.565245	0.0102123	TRUE	0.0433927	0.025259
ENSG00000140941	16	+	87383954	8087	chr16:87103174[b38]A,G	A	G	-280780	160	200	0.000330363	-0.112631	0.623079	FALSE	0.0259295	0.0362515
ENSG00000140948	16	-	87492240	7843	chr16:87947734[b38]C,T	T	C	-455494	159	201	0.00089429	-0.0685973	0.698808	FALSE	0.000767767	0.409295
ENSG00000156873	16	+	30748294	1658	chr16:31686067[b38]C,T	T	C	937773	160	200	0.00196092	-0.139938	0.629834	FALSE	0.00708991	0.0490245
ENSG00000196118	16	-	30761750	1657	chr16:30689537[b38]C,T	C	T	72213	158	198	3.45629e-09	-0.250585	0.000116569	TRUE	0.0480274	0.108786
ENSG00000260899	16	+	30740668	1666	chr16:30496727[b38]A,G	A	G	-243941	160	194	0.0070725	0.514403	0.712156	FALSE	0.00958069	0.00106224
ENSG00000280211	16	-	30773533	1649	chr16:31293061[b38]C,T	T	C	-519528	160	195	0.0104785	0.235205	0.717749	FALSE	0.0121576	0.0166234
ENSG00000103257	16	-	87869424	7742	chr16:87392047[b38]A,G	G	A	477377	159	199	0.000158091	-0.160093	0.535254	FALSE	0.00642237	0.150096
ENSG00000104731	16	-	87765892	7628	chr16:87721549[b38]A,G	A	G	44343	159	197	9.17812e-24	0.187636	6.57635e-17	TRUE	0.175735	1.58945e-05
ENSG00000154118	16	+	87601836	7808	chr16:88578451[b38]C,G	G	C	976615	160	200	1.12493e-05	-0.176224	0.277417	FALSE	5.05277e-05	0.000577442
ENSG00000174990	16	-	87936452	7744	chr16:87905864[b38]A,G	G	A	30588	158	198	1.44044e-07	0.495797	0.00771108	TRUE	0.060126	0.00151281
ENSG00000226180	16	-	87693538	7679	chr16:87708056[b38]A,C	A	C	-14518	159	197	3.96692e-06	0.266937	0.17615	FALSE	0.0194862	0.000411902
ENSG00000260443	16	-	87945059	7724	chr16:88650877[b38]C,T	C	T	-705818	159	198	0.000283315	0.475163	0.583122	FALSE	0.025383	0.00033612
ENSG00000260498	16	-	87778988	7614	chr16:87053595[b38]A,G	G	A	725393	159	199	0.000194228	-0.293136	0.599965	FALSE	0.0205828	0.013595
ENSG00000269935	16	-	87600527	7815	chr16:87252824[b38]C,T	T	C	347703	159	201	8.52377e-05	0.510656	0.546058	FALSE	0.000128448	0.207484
ENSG00000277504	16	-	87683946	7697	chr16:87305844[b38]C,T	T	C	378102	159	201	0.000718823	0.919051	0.685089	FALSE	0.0337639	0.00558576
ENSG00000288568	16	+	87492556	7843	chr16:87234860[b38]A,G	G	A	-257696	160	201	2.93994e-06	-1.16975	0.112727	FALSE	0.0246138	0.00826197
ENSG00000125810	20	-	23086194	4980	chr20:23528852[b38]A,T	T	A	-442658	160	200	0.000366308	-0.830439	0.711363	FALSE	0.00584914	0.0702113
ENSG00000125820	20	-	21513671	3045	chr20:22250823[b38]G,T	T	G	-737152	160	200	0.000201759	-0.712603	0.642585	FALSE	0.020553	0.015874
ENSG00000132671	20	+	23035313	4870	chr20:23508689[b38]A,G	A	G	473376	158	201	0.000614783	-0.56377	0.681964	FALSE	0.00330182	0.0088769
ENSG00000178726	20	-	23049506	4901	chr20:23420539[b38]C,G	G	C	-371033	160	201	0.000178551	-0.729118	0.510667	FALSE	0.00340997	0.163352
ENSG00000258197	20	+	21511448	3044	chr20:20972722[b38]C,T	C	T	-538726	157	200	0.00231755	-0.310029	0.679246	FALSE	0.00986504	0.0152698
ENSG00000278041	20	-	21499262	3026	chr20:22131835[b38]G,T	G	T	-632573	160	201	0.00196443	0.22635	0.665122	FALSE	0.000829305	0.000136655
ENSG00000279082	20	+	21557418	3108	chr20:22046922[b38]C,T	T	C	489504	159	199	0.00147686	-0.546279	0.683852	FALSE	1.05736e-06	0.142199
ENSG00000279447	20	-	23071548	4944	chr20:22281789[b38]C,G	G	C	789759	156	200	0.000468295	-0.252594	0.545279	FALSE	0.0131917	0.0891245
ENSG00000289431	20	-	21522566	3047	chr20:22119292[b38]A,G	A	G	-596726	160	201	0.000668528	1.21776	0.569911	FALSE	0.0250118	0.0328871
ENSG00000289590	20	+	21513017	3045	chr20:20857617[b38]A,G	A	G	-655400	159	199	0.000719428	-0.280285	0.58431	FALSE	0.00437669	0.221665
ENSG00000172530	16	+	87949245	7704	chr16:87954966[b38]A,G	A	G	5721	159	200	2.44954e-05	0.0857537	0.217538	FALSE	0.00331161	0.00799884
ENSG00000179588	16	+	88453281	7193	chr16:88517117[b38]A,C	C	A	63836	160	195	0.000703352	-0.450812	0.685502	FALSE	0.0133618	0.0174966
ENSG00000205037	16	-	88100695	7481	chr16:88651688[b38]A,T	T	A	-550993	160	198	0.000161592	-0.726132	0.509854	FALSE	0.00811418	0.0283843
ENSG00000225614	16	+	88382960	7339	chr16:87552693[b38]A,G	A	G	-830267	159	199	0.000611708	0.834435	0.675598	FALSE	0.0265162	0.00485026
ENSG00000260166	16	+	88087027	7428	chr16:88087524[b38]A,G	G	A	497	160	200	1.51186e-10	-0.574902	0.000353293	TRUE	0.0578637	0.00392361
ENSG00000260420	16	+	88186606	7525	chr16:88544900[b38]A,G	A	G	358294	159	199	7.18641e-05	0.742717	0.348485	FALSE	0.0130282	0.0108301
ENSG00000261193	16	-	88087012	7428	chr16:88734202[b38]G,T	T	G	-647190	159	198	0.000645401	0.446585	0.668505	FALSE	0.0232589	0.00726482
ENSG00000261273	16	+	88234786	7484	chr16:88404544[b38]A,T	T	A	169758	159	200	0.000242483	-0.577864	0.564641	FALSE	0.0371865	0.00224536
ENSG00000261816	16	-	88193578	7492	chr16:88900529[b38]C,T	C	T	-706951	159	199	0.00011619	0.328881	0.473732	FALSE	0.0347091	0.0349585
ENSG00000289563	16	+	88100972	7482	chr16:87802057[b38]A,T	A	T	-298915	160	201	0.000260903	-0.66483	0.594746	FALSE	0.00598297	0.000810249
ENSG00000051523	16	-	88651015	6930	chr16:88472598[b38]C,T	T	C	178417	160	201	0.000577935	-0.333635	0.662842	FALSE	0.00587601	0.0232375
ENSG00000158545	16	+	88570404	7039	chr16:89082357[b38]C,T	C	T	511953	160	200	0.000419645	-0.119935	0.64773	FALSE	0.00540621	0.0544459
ENSG00000158717	16	-	88706327	6790	chr16:88431813[b38]C,T	C	T	274514	160	201	1.70667e-05	-0.193357	0.223997	FALSE	0.00399499	0.0501422
ENSG00000167508	16	-	88663082	6872	chr16:88194521[b38]C,T	T	C	468561	157	198	0.000228367	-0.0700191	0.5396	FALSE	0.00752399	0.261907
ENSG00000174177	16	+	88706484	6791	chr16:88717041[b38]C,G	C	G	10557	159	198	7.54164e-08	-0.116916	0.0112012	TRUE	0.0398115	0.0475742
ENSG00000185669	16	-	88686408	6819	chr16:89302487[b38]A,G	A	G	-616079	160	201	4.36136e-05	-1.51616	0.266783	FALSE	0.0264979	0.000321166
ENSG00000259813	16	+	88696502	6808	chr16:88817891[b38]C,T	T	C	121389	160	200	4.04927e-05	0.472069	0.59567	FALSE	0.0277967	0.0383559
ENSG00000260630	16	+	88663299	6871	chr16:88673676[b38]C,T	T	C	10377	157	197	2.60178e-10	-0.203659	0.000167095	TRUE	0.041336	0.000742508
ENSG00000261744	16	-	88530933	7066	chr16:88533251[b38]G,T	T	G	-2318	160	201	2.09582e-06	-0.688166	0.0296482	TRUE	0.0441514	0.000251462
ENSG00000289151	16	-	88569539	7039	chr16:89259815[b38]A,G	G	A	-690276	160	200	0.000290246	-0.305468	0.660211	FALSE	0.0165663	0.206843
ENSG00000103335	16	-	88784966	6758	chr16:88722526[b38]A,G	A	G	62440	157	199	0.000131297	-0.119045	0.481806	FALSE	0.0018973	0.0710147
ENSG00000141012	16	-	88856879	6589	chr16:88353312[b38]C,T	T	C	503567	160	201	0.000101683	0.424474	0.436716	FALSE	0.0143839	0.0451177
ENSG00000167513	16	+	88803790	6755	chr16:88859496[b38]C,G	G	C	55706	160	201	6.32519e-06	-1.23542	0.4101	FALSE	0.0464137	0.0454823
ENSG00000167515	16	+	88856221	6590	chr16:88862799[b38]C,T	C	T	6578	160	196	4.32008e-17	-0.143726	5.3597e-11	TRUE	0.0276572	0.155083
ENSG00000198931	16	-	88811901	6725	chr16:88806134[b38]C,T	T	C	5767	158	201	4.24257e-11	-0.202238	3.56209e-05	TRUE	0.016297	0.117915
ENSG00000205022	16	-	88866608	6579	chr16:88439378[b38]A,C	A	C	427230	159	201	0.000474628	-0.565215	0.615953	FALSE	0.0171883	0.0694503
ENSG00000224888	16	+	88731181	6732	chr16:89310062[b38]C,T	C	T	578881	159	199	0.000370659	0.685844	0.618904	FALSE	0.0281202	0.00729949
ENSG00000260121	16	+	88718616	6763	chr16:88270827[b38]C,G	G	C	-447789	160	201	9.63952e-06	-0.585427	0.297458	FALSE	0.0117531	0.026397
ENSG00000260617	16	+	88741632	6733	chr16:87755985[b38]C,T	C	T	-985647	160	197	4.12981e-05	-0.44543	0.240327	FALSE	0.0255547	0.00477044
ENSG00000278341	16	-	88708957	6785	chr16:87735712[b38]C,T	C	T	973245	159	200	0.000701773	0.457479	0.664282	FALSE	0.012121	0.0557616
ENSG00000129993	16	-	88976809	6415	chr16:88958207[b38]A,G	A	G	18602	160	201	0.000324839	-0.835209	0.681266	FALSE	0.00425351	0.0157849
ENSG00000170100	16	+	89217704	5934	chr16:88958874[b38]A,G	A	G	-258830	160	201	2.18174e-05	-0.258228	0.320632	FALSE	0.0189578	0.00307668
ENSG00000176715	16	+	89088376	6446	chr16:89107296[b38]C,G	G	C	18920	158	200	9.75801e-06	-0.0749557	0.104503	FALSE	0.0162457	0.00281116
ENSG00000180422	16	+	89159147	6174	chr16:89951664[b38]C,T	T	C	792517	159	199	0.000465033	-0.62379	0.605423	FALSE	0.0304104	0.0481889
ENSG00000256982	16	-	89052462	6470	chr16:89106047[b38]C,G	C	G	-53585	160	201	6.11503e-06	-1.70949	0.218548	FALSE	0.0031504	8.55761e-05
ENSG00000259877	16	-	89215161	5937	chr16:89171807[b38]C,T	T	C	43354	160	199	2.28146e-08	-0.220729	0.00315956	TRUE	0.0173085	0.0630596
ENSG00000259881	16	+	88881039	6470	chr16:88855992[b38]C,T	T	C	-25047	160	200	0.00083791	1.38697	0.674058	FALSE	0.0172439	0.00725761
ENSG00000260279	16	+	89296129	5675	chr16:90049048[b38]C,T	T	C	752919	158	200	0.000144582	-0.416109	0.416995	FALSE	0.0226869	0.0163783
ENSG00000261226	16	-	88937587	6401	chr16:89120121[b38]A,G	G	A	-182534	160	200	0.00131258	0.377455	0.711287	FALSE	0.019629	0.00252226
ENSG00000261253	16	+	89321134	5595	chr16:88871992[b38]A,G	A	G	-449142	159	201	0.000755453	-1.21553	0.642805	FALSE	0.0124156	0.0184599
ENSG00000015413	16	+	89613309	4496	chr16:89024437[b38]A,G	A	G	-588872	160	201	0.000266139	1.10297	0.492309	FALSE	0.0184544	0.000376505
ENSG00000131165	16	-	89657590	4358	chr16:90039455[b38]A,G	A	G	-381865	160	201	0.000409464	-0.219293	0.55555	FALSE	0.0259563	0.0162199
ENSG00000167522	16	-	89490246	4975	chr16:88703091[b38]C,T	T	C	787155	160	200	0.00328211	0.0597792	0.717795	FALSE	0.00233574	0.0926763
ENSG00000167523	16	+	89657741	4357	chr16:89816599[b38]A,T	T	A	158858	159	197	0.00120443	0.116252	0.688791	FALSE	0.00762537	0.00100851
ENSG00000167526	16	+	89560678	4663	chr16:89600553[b38]C,T	T	C	39875	159	201	0.000543101	-0.0493519	0.633987	FALSE	0.00799057	0.0514481
ENSG00000178773	16	+	89575759	4603	chr16:88958207[b38]A,G	A	G	-617552	160	201	0.000143872	-0.490653	0.648041	FALSE	0.00342752	0.0400281
ENSG00000197912	16	+	89490720	4973	chr16:89651336[b38]A,G	G	A	160616	160	198	6.05977e-05	0.0588168	0.313984	FALSE	0.000169352	0.135232
ENSG00000261118	16	-	89504208	4901	chr16:88576312[b38]A,G	A	G	927896	160	200	0.000478036	0.814362	0.618728	FALSE	0.0464362	0.0249956
ENSG00000261692	16	-	89422163	5159	chr16:88560026[b38]C,T	T	C	862137	159	199	0.00134901	0.327488	0.708724	FALSE	0.0168633	0.00191435
ENSG00000275734	16	+	89671569	4326	chr16:89593365[b38]C,T	C	T	-78204	160	200	2.04895e-05	-1.6616	0.22625	FALSE	0.0149569	0.115013
ENSG00000075399	16	-	89720863	4153	chr16:89624734[b38]C,T	T	C	96129	160	195	3.10071e-05	0.0618903	0.190301	FALSE	0.000854572	0.0482681
ENSG00000141002	16	+	89873571	3447	chr16:88956368[b38]A,G	A	G	-917203	159	201	2.17529e-05	0.201407	0.102933	FALSE	0.00358762	0.105972
ENSG00000158792	16	-	89701629	4255	chr16:88978171[b38]A,G	A	G	723458	160	200	2.50853e-05	-0.39408	0.296077	FALSE	0.0237697	0.0541399
ENSG00000158805	16	+	89720401	4154	chr16:89576720[b38]C,T	T	C	-143681	160	200	0.00118346	-0.15051	0.658766	FALSE	0.00188112	0.0214173
ENSG00000185324	16	+	89680738	4308	chr16:89694244[b38]C,T	T	C	13506	160	196	6.98581e-11	-0.109272	8.08601e-05	TRUE	0.0401039	0.000778958
ENSG00000187741	16	-	89816617	3746	chr16:89816816[b38]C,G	G	C	-199	160	199	9.1811e-11	0.256563	2.67556e-05	TRUE	0.0765485	0.00387557
ENSG00000204991	16	+	89818180	3738	chr16:89816816[b38]C,G	G	C	-1364	160	199	9.17872e-15	0.128879	1.15928e-06	TRUE	0.0237595	0.0243032
ENSG00000258839	16	+	89912120	3270	chr16:89301090[b38]G,T	G	T	-611030	157	200	0.000422263	-0.72282	0.5668	FALSE	0.0567269	0.000789463
ENSG00000258947	16	+	89921393	3233	chr16:90007640[b38]A,G	A	G	86247	159	201	0.000254404	0.216868	0.45418	FALSE	3.02515e-06	0.0292832
ENSG00000267048	16	+	89906158	3321	chr16:89705945[b38]C,T	T	C	-200213	160	199	0.00342049	0.706301	0.70936	FALSE	0.0139696	0.0258727
ENSG00000003249	16	-	90019729	2973	chr16:89934517[b38]C,T	T	C	85212	160	201	0.00100359	-0.512744	0.705914	FALSE	0.00023457	0.000360749
ENSG00000140995	16	+	89948698	3148	chr16:88954243[b38]C,T	T	C	-994455	159	199	9.4749e-05	-0.0507493	0.268614	FALSE	0.00318969	0.00124495
ENSG00000141013	16	+	90019630	2973	chr16:90044390[b38]C,T	T	C	24760	160	200	6.94432e-19	0.332811	2.697e-10	TRUE	0.107581	0.109776
ENSG00000177946	16	-	89969984	3087	chr16:89948448[b38]A,G	A	G	21536	160	200	3.69455e-07	-0.323062	0.0110731	TRUE	0.0535973	0.0844759
ENSG00000222019	16	-	90047744	2889	chr16:89264719[b38]A,G	G	A	783025	160	200	0.000201504	-1.16739	0.365394	FALSE	0.0177098	0.00688753
ENSG00000223959	16	+	89972582	3076	chr16:90064616[b38]G,T	T	G	92034	160	198	0.00273687	-0.0954463	0.687338	FALSE	0.00747824	0.00299327
ENSG00000260507	16	-	90105954	2607	chr16:89673495[b38]A,G	A	G	432459	160	197	0.00395832	0.259994	0.69727	FALSE	0.0206369	0.0002754
ENSG00000260528	16	+	90102262	2641	chr16:90002572[b38]C,G	C	G	-99690	159	199	0.000361235	0.337321	0.394971	FALSE	0.0174859	0.0117647
ENSG00000260923	16	+	90173218	2336	chr16:89752633[b38]C,T	T	C	-420585	160	201	0.00289983	1.35544	0.678652	FALSE	0.00674235	0.00076341
ENSG00000261812	16	+	90093155	2705	chr16:89353822[b38]A,G	A	G	-739333	160	200	6.0104e-05	-1.23467	0.179442	FALSE	0.0310736	0.00540908
ENSG00000007516	16	+	1333639	6125	chr16:1331679[b38]A,G	A	G	-1960	159	199	9.56798e-16	0.201311	2.84269e-07	TRUE	0.065397	0.00429657
ENSG00000007520	16	-	1351806	6111	chr16:557616[b38]C,T	T	C	794190	160	200	0.000151923	-0.0593366	0.459755	FALSE	0.00142742	0.0438236
ENSG00000059145	16	-	1414693	6025	chr16:796445[b38]C,T	T	C	618248	160	201	0.00194034	0.243791	0.714793	FALSE	0.00666077	0.0700312
ENSG00000090581	16	+	1351932	6111	chr16:1357808[b38]C,T	T	C	5876	160	201	5.92551e-05	0.0708305	0.422826	FALSE	0.00552208	0.195869
ENSG00000103249	16	-	1474976	6033	chr16:1467089[b38]C,T	C	T	7887	159	198	5.2935e-10	-0.140765	5.29966e-05	TRUE	0.0260411	0.0857522
ENSG00000103275	16	+	1308881	6124	chr16:1333910[b38]C,T	T	C	25029	159	198	0.000135605	-0.0629372	0.511958	FALSE	0.0106422	0.197363
ENSG00000174109	16	-	1420725	6028	chr16:891167[b38]C,T	T	C	529558	160	201	3.89473e-06	-0.671352	0.687529	FALSE	0.0188592	0.0285376
ENSG00000197599	16	-	1444324	6031	chr16:1488559[b38]A,G	A	G	-44235	160	200	2.67688e-05	0.516164	0.343895	FALSE	0.0130894	0.00500439
ENSG00000260425	16	-	1361048	6108	chr16:1589859[b38]A,T	T	A	-228811	159	201	4.29257e-05	0.656569	0.636361	FALSE	0.00265511	0.0399549
ENSG00000274751	16	-	1305548	6124	chr16:666631[b38]C,T	T	C	638917	159	201	0.00174154	-0.569815	0.714014	FALSE	0.00497763	0.00545288
ENSG00000007545	16	+	1612338	5799	chr16:651578[b38]C,T	T	C	-960760	158	200	0.000448266	-0.122318	0.62233	FALSE	0.0325405	0.0821428
ENSG00000100726	16	+	1493345	6010	chr16:1489191[b38]A,G	G	A	-4154	159	199	1.7407e-05	-0.0988695	0.148812	FALSE	0.0210998	0.0207871
ENSG00000103024	16	-	1771536	5557	chr16:1776376[b38]A,G	A	G	-4840	160	196	0.00231246	-0.0606076	0.714523	FALSE	9.82644e-05	0.0411965
ENSG00000131634	16	+	1528689	5968	chr16:1285956[b38]A,G	A	G	-242733	159	201	1.09256e-06	-0.567955	0.562037	FALSE	0.023726	0.373149
ENSG00000138834	16	+	1706167	5706	chr16:2172768[b38]A,G	A	G	466601	160	201	0.000778689	-0.0815513	0.667937	FALSE	0.00143964	0.0489299
ENSG00000187535	16	-	1611969	5799	chr16:846244[b38]A,G	A	G	765725	160	196	0.00109323	0.0714617	0.714773	FALSE	0.00168546	0.108768
ENSG00000197774	16	+	1772811	5555	chr16:1142644[b38]A,G	A	G	-630167	160	197	2.81944e-05	0.28062	0.186888	FALSE	0.00228619	0.130727
ENSG00000206053	16	+	1678257	5713	chr16:1648527[b38]C,T	T	C	-29730	159	198	7.45519e-10	0.172442	3.77869e-05	TRUE	0.0149415	0.000108922
ENSG00000219027	16	+	1477831	6030	chr16:1476292[b38]C,T	C	T	-1539	159	197	5.09456e-08	-0.326096	0.00433609	TRUE	0.0314388	0.0209218
ENSG00000261399	16	-	1714003	5705	chr16:1336727[b38]C,T	T	C	377276	159	197	0.000393004	0.312195	0.669308	FALSE	0.00158868	0.208518
ENSG00000063854	16	-	1826942	5367	chr16:1859970[b38]C,T	C	T	-33028	159	196	1.14083e-17	0.136456	1.34688e-11	TRUE	0.0232401	2.1001e-06
ENSG00000074071	16	-	1773121	5553	chr16:1213618[b38]C,T	C	T	559503	157	198	0.000200951	-0.177508	0.620539	FALSE	0.000277646	0.00437966
ENSG00000095906	16	+	1782933	5541	chr16:1786795[b38]A,C	C	A	3862	160	200	5.47621e-09	-0.0778099	0.000213481	TRUE	0.00664843	0.0489783
ENSG00000140990	16	+	1959539	5092	chr16:2933137[b38]C,T	T	C	973598	160	197	0.00181177	0.0430475	0.7095	FALSE	0.000630812	0.0822967
ENSG00000162032	16	-	1782503	5540	chr16:2422392[b38]A,G	G	A	-639889	160	200	7.50802e-05	0.154047	0.340606	FALSE	1.85775e-06	0.0334453
ENSG00000162039	16	-	1871994	5263	chr16:1536595[b38]C,T	T	C	335399	159	201	0.000582775	0.69574	0.622276	FALSE	0.0350392	0.00804645
ENSG00000180185	16	+	1826968	5367	chr16:1840478[b38]A,G	G	A	13510	158	197	1.10658e-47	0.256848	4.08914e-36	TRUE	0.108916	0.0410302
ENSG00000198736	16	-	1943158	5118	chr16:1449703[b38]C,T	C	T	493455	158	199	0.000285935	-0.0988045	0.565358	FALSE	0.0157213	0.0519354
ENSG00000259947	16	+	1889115	5232	chr16:1796635[b38]C,G	C	G	-92480	157	197	0.000510819	-0.262891	0.629666	FALSE	0.0153869	0.0520939
ENSG00000289722	16	-	1884098	5244	chr16:2328051[b38]A,C	C	A	-443953	158	199	0.000418917	-0.799612	0.579482	FALSE	0.0288858	0.07556
ENSG00000101439	20	-	23638413	5639	chr20:23628343[b38]C,T	C	T	10070	156	199	4.20907e-07	-0.0758176	0.00844225	TRUE	0.00494306	0.240448
ENSG00000125812	20	+	23362183	5508	chr20:22433452[b38]A,C	A	C	-928731	160	200	3.32408e-06	0.148261	0.162508	FALSE	0.00610688	0.0215678
ENSG00000125814	20	-	23421404	5612	chr20:23441984[b38]A,G	A	G	-20580	160	200	9.2825e-06	-0.0402071	0.0890625	FALSE	0.00406894	0.00145471
ENSG00000125823	20	+	23426105	5615	chr20:23807354[b38]C,T	T	C	381249	159	200	0.000405511	-0.461301	0.513987	FALSE	0.0223497	0.00287496
ENSG00000132661	20	+	23350792	5506	chr20:23903051[b38]C,T	T	C	552259	160	201	2.2677e-15	-1.24524	0.0259189	TRUE	0.0848186	0.0221745
ENSG00000225056	20	-	23656326	5644	chr20:23905714[b38]A,T	T	A	-249388	159	199	0.00110065	0.762353	0.652605	FALSE	0.0172416	0.010107
ENSG00000230133	20	+	24063256	6305	chr20:24072027[b38]C,G	G	C	8771	159	201	1.40062e-06	-1.18482	0.0660942	FALSE	0.0217406	0.00186926
ENSG00000230387	20	+	23179273	5127	chr20:23253259[b38]A,G	G	A	73986	159	200	1.02836e-06	-0.725241	0.0110646	TRUE	0.0285557	1.87232e-05
ENSG00000232645	20	-	23357956	5506	chr20:22752207[b38]G,T	G	T	605749	160	201	5.94296e-05	-0.988627	0.195352	FALSE	0.0449596	0.00357007
ENSG00000286117	20	+	23656152	5644	chr20:24569001[b38]C,G	G	C	912849	160	201	1.11619e-05	-1.10348	0.158681	FALSE	0.0247506	0.116429
ENSG00000127554	16	+	1984194	5028	chr16:2000191[b38]G,T	T	G	15997	159	200	5.18821e-05	0.0683911	0.290722	FALSE	0.00921124	0.00401794
ENSG00000127561	16	+	1989661	5028	chr16:1583445[b38]A,C	C	A	-406216	160	198	1.73071e-09	-0.664631	0.540908	FALSE	0.00049616	0.000346454
ENSG00000140988	16	-	1964808	5083	chr16:1964590[b38]C,T	T	C	218	159	201	8.80533e-08	0.0709917	0.00193281	TRUE	0.0134734	0.00380483
ENSG00000183751	16	+	1972054	5071	chr16:1976506[b38]C,T	C	T	4452	159	196	0.000221032	-0.190469	0.51599	FALSE	0.0168958	0.00306313
ENSG00000196408	16	-	1981181	5031	chr16:1987107[b38]A,G	G	A	-5926	159	196	0.00018685	-0.325762	0.496265	FALSE	0.0509095	0.0465856
ENSG00000206811	16	-	1962335	5098	chr16:990065[b38]C,T	T	C	972270	160	201	0.00106063	1.03687	0.679193	FALSE	0.00920401	0.000671209
ENSG00000207405	16	-	1962974	5097	chr16:1942862[b38]A,G	A	G	20112	159	200	0.000878912	-1.4197	0.675843	FALSE	0.00397346	0.00561726
ENSG00000255198	16	+	1964896	5082	chr16:1956894[b38]C,T	C	T	-8002	160	201	5.3502e-06	-0.146836	0.0994393	FALSE	0.0107677	0.0593038
ENSG00000273587	16	+	1965185	5082	chr16:998194[b38]A,G	A	G	-966991	160	201	2.87441e-05	1.29334	0.34391	FALSE	0.0161137	0.00769249
ENSG00000277602	16	-	1971656	5071	chr16:2955364[b38]A,G	G	A	-983708	158	201	0.000812733	-0.756331	0.669299	FALSE	0.0221542	0.000741808
ENSG00000008710	16	-	2135691	4676	chr16:1265883[b38]C,T	T	C	869808	160	201	0.00144469	-0.232233	0.695336	FALSE	0.0108141	0.0392338
ENSG00000065054	16	+	2025357	4953	chr16:2039005[b38]A,G	A	G	13648	159	201	2.50857e-05	-0.134634	0.314483	FALSE	0.0160831	0.00937885
ENSG00000065057	16	-	2047849	4906	chr16:2483107[b38]A,G	A	G	-435258	160	200	1.98216e-05	-0.221056	0.170348	FALSE	0.00466183	0.112401
ENSG00000103197	16	+	2047968	4907	chr16:1803326[b38]C,G	G	C	-244642	159	195	0.00012496	0.101955	0.371487	FALSE	0.0160632	0.0274857
ENSG00000167962	16	-	2009749	4993	chr16:2219941[b38]C,T	T	C	-210192	160	200	0.000201689	0.178316	0.516273	FALSE	0.0198796	0.0161589
ENSG00000167964	16	+	2140804	4661	chr16:2670803[b38]A,G	G	A	529999	158	201	5.13569e-06	-0.632445	0.490341	FALSE	0.0104094	0.0006175
ENSG00000260260	16	-	2155144	4654	chr16:2273259[b38]A,G	A	G	-118115	160	198	0.00161661	-0.212153	0.70278	FALSE	0.00906707	0.00696655
ENSG00000261123	16	-	2096817	4786	chr16:1591092[b38]C,T	T	C	505725	159	201	0.000343969	1.47238	0.532506	FALSE	0.0126267	1.04142e-05
ENSG00000261790	16	-	1990320	5025	chr16:2977697[b38]A,G	A	G	-987377	160	200	0.000119106	0.993433	0.47938	FALSE	0.0474392	0.0160699
ENSG00000264397	16	-	2135978	4676	chr16:1482879[b38]G,T	T	G	653099	160	199	7.29046e-05	0.315324	0.531162	FALSE	0.0041179	0.0554538
ENSG00000131653	16	+	2155699	4657	chr16:2872431[b38]A,T	T	A	716732	160	196	0.000145745	-0.0917065	0.431373	FALSE	0.0109553	0.0896998
ENSG00000167965	16	+	2204249	4602	chr16:2160406[b38]A,G	A	G	-43843	160	197	4.7305e-05	-0.0975707	0.276033	FALSE	0.0064911	0.0128167
ENSG00000167967	16	+	2223581	4521	chr16:2699144[b38]A,C	A	C	475563	160	201	0.000500295	0.25315	0.632094	FALSE	0.0145397	0.0403743
ENSG00000167968	16	+	2235817	4514	chr16:3015634[b38]C,G	G	C	779817	160	201	2.44635e-06	-0.612154	0.569762	FALSE	0.00497927	0.109609
ENSG00000167969	16	-	2251686	4508	chr16:3191905[b38]C,G	C	G	-940219	159	198	0.000376797	0.0610249	0.548814	FALSE	0.00071635	0.0445415
ENSG00000167971	16	-	2196434	4623	chr16:1308857[b38]C,G	C	G	887577	158	197	2.41844e-05	-0.397481	0.190806	FALSE	0.0040494	0.0015375
ENSG00000182685	16	-	2210835	4586	chr16:2112838[b38]C,T	C	T	97997	160	201	0.00041495	-0.233735	0.677239	FALSE	0.0128172	0.0988257
ENSG00000184207	16	-	2214779	4568	chr16:2210566[b38]C,T	T	C	4213	160	197	2.22854e-05	-0.0552273	0.203864	FALSE	0.0174559	0.000424537
ENSG00000259780	16	-	2235690	4514	chr16:1472573[b38]A,C	C	A	763117	159	198	9.84656e-05	-0.315571	0.436964	FALSE	0.0171998	0.0415648
ENSG00000261663	16	+	2240488	4510	chr16:2926874[b38]A,G	G	A	686386	160	201	1.78818e-05	1.26169	0.399106	FALSE	0.0386937	0.0499402
ENSG00000162062	16	+	2460087	4281	chr16:2388922[b38]A,G	A	G	-71165	160	201	5.6227e-05	-0.804562	0.493992	FALSE	0.01624	0.0886129
ENSG00000162063	16	+	2429395	4356	chr16:2769347[b38]A,C	A	C	339952	160	200	0.000335193	-0.124985	0.578184	FALSE	0.000887218	0.0983589
ENSG00000162068	16	+	2471298	4280	chr16:2369524[b38]C,T	T	C	-101774	159	200	0.00102045	-0.792958	0.669167	FALSE	0.0183997	0.0217104
ENSG00000167972	16	-	2340574	4338	chr16:1471555[b38]A,G	G	A	869019	160	195	0.000699792	0.0292053	0.626596	FALSE	0.000132172	0.109587
ENSG00000205937	16	-	2268058	4487	chr16:3097816[b38]C,G	C	G	-829758	160	200	0.000652522	-0.0761424	0.621627	FALSE	0.00289153	0.0780021
ENSG00000238098	16	+	2339151	4341	chr16:2219941[b38]C,T	T	C	-119210	160	200	0.000159993	0.359039	0.511958	FALSE	0.00699267	0.040251
ENSG00000259895	16	-	2464951	4275	chr16:2960509[b38]C,T	C	T	-495558	159	200	0.000670291	-0.112326	0.657157	FALSE	0.00803812	0.0616176
ENSG00000260095	16	-	2452582	4299	chr16:1724625[b38]C,T	T	C	727957	160	201	0.00135951	0.825425	0.685181	FALSE	0.0133321	0.000148945
ENSG00000260778	16	+	2268156	4486	chr16:2271035[b38]A,G	G	A	2879	160	199	0.000522269	0.374227	0.579525	FALSE	0.0432314	0.0211758
ENSG00000260874	16	-	2459915	4280	chr16:3199014[b38]A,C	A	C	-739099	160	201	0.000643434	-1.14917	0.629834	FALSE	0.0120007	0.0222743
ENSG00000140992	16	+	2537980	4136	chr16:2657448[b38]C,T	T	C	119468	158	197	5.29703e-17	0.137623	1.02208e-07	TRUE	0.0246025	0.237343
ENSG00000162065	16	+	2475052	4274	chr16:1495447[b38]A,G	A	G	-979605	160	197	0.00139653	-0.0430097	0.694595	FALSE	0.0045149	0.0518392
ENSG00000162066	16	+	2520358	4159	chr16:3342984[b38]C,T	C	T	822626	160	194	0.000292779	0.0727389	0.530762	FALSE	0.00970091	0.199414
ENSG00000185883	16	+	2513953	4176	chr16:2487169[b38]C,T	T	C	-26784	160	200	0.00222191	0.0738447	0.711363	FALSE	0.00561003	0.0352265
ENSG00000205923	16	-	2531075	4144	chr16:2502649[b38]A,G	A	G	28426	160	201	2.46066e-05	-1.41351	0.14325	FALSE	0.0404684	0.000774632
ENSG00000260293	16	+	2476559	4261	chr16:1667794[b38]G,T	T	G	-808765	160	200	6.32318e-07	-0.667849	0.59815	FALSE	0.0176143	0.0231847
ENSG00000261140	16	-	2571911	4104	chr16:2238767[b38]C,T	T	C	333144	160	201	5.52459e-06	1.13885	0.467094	FALSE	0.0328672	0.0149021
ENSG00000261613	16	-	2554061	4121	chr16:2666312[b38]A,G	A	G	-112251	160	200	2.55916e-16	-0.273595	3.35941e-10	TRUE	0.0707213	0.0223698
ENSG00000269937	16	-	2561472	4100	chr16:2605840[b38]A,T	T	A	-44368	159	201	1.8919e-10	0.385352	2.20299e-05	TRUE	0.025104	0.00900396
ENSG00000279568	16	-	2575629	4104	chr16:2676741[b38]A,G	G	A	-101112	160	196	3.52289e-13	0.974891	9.93079e-08	TRUE	0.153328	0.00207592
ENSG00000069345	16	-	46973574	1411	chr16:46497291[b38]C,T	C	T	476283	158	201	0.000148218	-0.069632	0.167622	FALSE	0.0033115	0.00345392
ENSG00000155330	16	-	46831151	1141	chr16:47401532[b38]A,G	A	G	-570381	159	201	0.000737826	0.296848	0.462597	FALSE	0.0106031	0.0162353
ENSG00000166123	16	+	46884363	1246	chr16:47789449[b38]C,G	G	C	905086	158	200	0.00444428	0.220294	0.621718	FALSE	0.0177627	0.0324592
ENSG00000171208	16	-	47143614	1599	chr16:46849726[b38]C,T	C	T	293888	160	201	0.000115353	-0.232431	0.219144	FALSE	0.000938725	0.000125908
ENSG00000205918	16	-	2642230	4115	chr16:2684980[b38]A,G	G	A	-42750	160	197	1.05002e-06	0.821499	0.0128605	TRUE	0.0376524	0.105874
ENSG00000215154	16	+	2603337	4109	chr16:2660152[b38]C,T	C	T	56815	158	197	7.08924e-09	-0.140639	0.000640237	TRUE	0.0514299	0.000575042
ENSG00000239840	16	-	47150133	1611	chr16:46632593[b38]G,T	T	G	517540	160	201	0.00371193	0.841103	0.625063	FALSE	0.00588708	0.194962
ENSG00000260281	16	+	47144324	1600	chr16:48025421[b38]C,T	C	T	881097	159	200	0.00419786	-0.762935	0.644812	FALSE	0.0158476	0.003475
ENSG00000261093	16	-	2597882	4100	chr16:2605840[b38]A,T	T	A	-7958	159	201	8.30375e-20	2.15213	5.81211e-14	TRUE	0.191047	0.0369538
ENSG00000279057	16	-	2620223	4110	chr16:2605840[b38]A,T	T	A	14383	159	201	5.23473e-05	0.848779	0.614023	FALSE	0.0242022	0.000330906
ENSG00000102893	16	+	47461124	2011	chr16:47552687[b38]C,T	C	T	91563	160	201	0.00307351	-0.114763	0.644021	FALSE	0.000261926	0.0954826
ENSG00000102910	16	+	48244301	2958	chr16:48324457[b38]A,G	G	A	80156	159	196	2.04268e-13	-0.0503838	1.81192e-08	TRUE	0.0711906	0.00219742
ENSG00000121270	16	-	48247315	2962	chr16:48288481[b38]C,T	T	C	-41166	160	201	0.000592177	-0.538602	0.677569	FALSE	0.00603679	0.0761391
ENSG00000129636	16	-	47461116	2011	chr16:47431037[b38]G,T	T	G	30079	158	197	0.00134009	-0.0280867	0.532456	FALSE	0.000532668	0.00214343
ENSG00000140798	16	-	48155842	2822	chr16:48441092[b38]C,T	T	C	-285250	159	199	0.000950562	-0.460733	0.603035	FALSE	0.0026533	0.115179
ENSG00000259918	16	-	47598655	2135	chr16:47840802[b38]A,G	A	G	-242147	157	201	3.47359e-05	1.04797	0.0704575	FALSE	0.0375814	0.00405556
ENSG00000260012	16	+	47262742	1845	chr16:47963827[b38]A,G	A	G	701085	156	201	0.00500059	-0.370265	0.669996	FALSE	0.00445476	0.00665505
ENSG00000260450	16	+	47965621	2606	chr16:48289879[b38]A,C	A	C	324258	160	201	8.34141e-05	0.832357	0.156076	FALSE	0.037519	0.0501907
ENSG00000261325	16	-	47886442	2510	chr16:47431037[b38]G,T	T	G	455405	158	197	0.00612843	-0.234237	0.709338	FALSE	0.000375744	0.118898
ENSG00000279509	16	+	47218027	1723	chr16:48159031[b38]C,G	G	C	941004	159	200	0.0153767	-0.424749	0.71557	FALSE	0.0178444	0.0138392
ENSG00000102921	16	-	48609974	3619	chr16:48833302[b38]A,G	G	A	-223328	159	201	0.00104158	0.0483175	0.633835	FALSE	0.000436605	0.190731
ENSG00000102924	16	-	49281528	4016	chr16:49331023[b38]A,G	A	G	-49495	155	199	4.73003e-05	0.232309	0.55632	FALSE	0.010947	0.00641683
ENSG00000102935	16	-	49857742	4191	chr16:49459216[b38]A,G	A	G	398526	158	201	0.000265469	-0.119932	0.522648	FALSE	0.00849442	0.106088
ENSG00000196470	16	-	48385205	3093	chr16:47980535[b38]C,T	T	C	404670	160	201	0.00081195	-0.086536	0.560797	FALSE	0.0094767	0.00247145
ENSG00000240793	16	-	48334472	3057	chr16:47587428[b38]C,T	C	T	747044	159	201	0.00155742	0.538442	0.653584	FALSE	0.0129115	0.0178371
ENSG00000260052	16	+	48637144	3662	chr16:47659980[b38]C,T	T	C	-977164	160	201	7.86894e-06	0.711046	0.178692	FALSE	0.0491343	0.0648305
ENSG00000260086	16	+	48623416	3640	chr16:47907663[b38]C,T	C	T	-715753	160	201	0.00183019	-1.29261	0.685181	FALSE	0.0325724	0.0103576
ENSG00000279249	16	+	49282022	4015	chr16:49559256[b38]C,T	C	T	277234	160	201	0.000348912	-0.430726	0.493992	FALSE	0.0112659	0.00574677
ENSG00000280067	16	-	48343756	3062	chr16:48941811[b38]A,C	C	A	-598055	160	201	0.000560671	-0.589236	0.58431	FALSE	0.0108107	0.0425542
ENSG00000289119	16	+	48610311	3619	chr16:48578450[b38]A,G	G	A	-31861	157	197	1.54221e-15	-1.09912	2.12191e-10	TRUE	0.195899	0.000949015
ENSG00000121274	16	+	50152912	4254	chr16:50017371[b38]G,T	T	G	-135541	160	201	0.000786187	0.136023	0.670872	FALSE	0.00787142	0.32735
ENSG00000121281	16	+	50246138	4245	chr16:50006910[b38]A,G	G	A	-239228	158	199	0.000172246	0.115524	0.466327	FALSE	0.00297111	0.00799794
ENSG00000140807	16	+	50548397	4111	chr16:50819523[b38]A,C	A	C	271126	160	200	0.000212244	0.290197	0.488817	FALSE	0.00194186	0.0419692
ENSG00000155393	16	+	50065968	4239	chr16:50077163[b38]C,T	C	T	11195	160	195	9.68175e-35	-0.187963	1.2436e-23	TRUE	0.145556	0.288326
ENSG00000166164	16	-	50368776	4339	chr16:50896605[b38]C,T	C	T	-527829	157	201	2.77555e-05	-0.0565409	0.199206	FALSE	0.00428886	0.0151563
ENSG00000167208	16	-	50681191	3977	chr16:50582597[b38]A,G	A	G	98594	160	201	0.00333398	-1.21036	0.716579	FALSE	0.0181227	0.157097
ENSG00000205423	16	+	50024411	4200	chr16:50858270[b38]C,T	T	C	833859	160	201	0.000255487	0.125922	0.587427	FALSE	0.00678119	0.0177727
ENSG00000259843	16	-	50066054	4239	chr16:49582947[b38]C,T	C	T	483107	159	199	0.00042794	0.577979	0.588712	FALSE	0.0249477	0.00231847
ENSG00000260249	16	+	50664904	4001	chr16:50692158[b38]C,T	T	C	27254	159	201	2.45835e-05	-1.9946	0.166897	FALSE	0.0274392	0.000270333
ENSG00000279356	16	+	50072863	4244	chr16:50087862[b38]C,G	C	G	14999	159	198	2.17697e-07	-1.09777	0.00418562	TRUE	0.0315247	0.0317447
ENSG00000083799	16	+	50742051	3926	chr16:50866755[b38]C,T	T	C	124704	157	201	0.000773647	-0.0542499	0.643139	FALSE	0.0126144	0.153092
ENSG00000103449	16	-	51152299	3735	chr16:50995233[b38]A,G	G	A	157066	160	201	0.000373276	-0.308702	0.521591	FALSE	0.00324981	0.202601
ENSG00000167207	16	+	50693589	3954	chr16:50849948[b38]A,G	A	G	156359	160	201	0.00100383	0.809408	0.66145	FALSE	0.0139979	0.0597237
ENSG00000260042	16	-	50878994	3871	chr16:50863777[b38]G,T	G	T	15217	159	200	4.38079e-05	0.64625	0.386102	FALSE	0.0199157	0.00272366
ENSG00000260850	16	-	51524865	3541	chr16:50793607[b38]C,T	T	C	731258	159	201	0.00139018	0.579948	0.677643	FALSE	0.0179508	0.0168537
ENSG00000261241	16	+	50840018	3877	chr16:50884890[b38]A,G	G	A	44872	159	201	0.000316176	-0.340435	0.491213	FALSE	0.00984812	0.000769768
ENSG00000261644	16	-	50742672	3925	chr16:50738769[b38]A,T	T	A	3903	159	201	0.00343041	0.550379	0.71633	FALSE	0.0180919	0.019428
ENSG00000280344	16	+	51176067	3765	chr16:50917462[b38]C,T	T	C	-258605	158	200	0.000196186	-0.812909	0.418729	FALSE	0.0117735	0.00159101
ENSG00000285367	16	+	51150771	3736	chr16:51437264[b38]C,T	C	T	286493	156	198	9.36539e-12	0.471111	0.00074402	TRUE	0.128104	0.0431812
ENSG00000287256	16	-	51268020	3743	chr16:50653104[b38]C,T	C	T	614916	157	199	0.000226587	-0.263388	0.470831	FALSE	0.00980279	0.00391931
ENSG00000077984	20	+	24949270	5266	chr20:25109209[b38]A,C	C	A	159939	158	197	0.00393183	-0.314795	0.708112	FALSE	0.00623534	0.127867
ENSG00000100987	20	-	25082098	4950	chr20:24810065[b38]C,T	C	T	272033	160	199	0.000128708	0.389515	0.318741	FALSE	0.0246242	0.0542723
ENSG00000101463	20	+	24469630	6179	chr20:24592257[b38]C,G	G	C	122627	159	199	4.18757e-07	-0.0647202	0.00679559	TRUE	0.0061715	0.0491862
ENSG00000101474	20	-	24992690	5218	chr20:24992063[b38]G,T	T	G	627	158	201	6.84467e-05	-0.0589905	0.254939	FALSE	0.00585998	0.00336146
ENSG00000154930	20	-	25058104	5030	chr20:24945419[b38]A,G	A	G	112685	157	198	0.000404113	0.0495414	0.485828	FALSE	0.00408135	0.0587417
ENSG00000200231	20	+	24237256	6322	chr20:23730952[b38]A,G	G	A	-506304	157	200	0.00039042	0.704258	0.597714	FALSE	0.0177392	0.0227534
ENSG00000230725	20	-	25148600	4787	chr20:25127496[b38]A,G	G	A	21104	159	199	3.43058e-05	-0.513765	0.154979	FALSE	0.0192414	0.000792938
ENSG00000232200	20	-	24317972	6352	chr20:25202422[b38]A,G	A	G	-884450	159	199	0.00207809	0.202505	0.699099	FALSE	0.0107623	0.0214322
ENSG00000275358	20	-	25062963	5018	chr20:25073447[b38]A,G	G	A	-10484	159	199	1.65702e-06	-0.419958	0.0157475	TRUE	0.0332904	0.0283553
ENSG00000286444	20	+	24992313	5221	chr20:24400147[b38]A,T	A	T	-592166	159	200	0.00011339	-0.639592	0.288513	FALSE	0.0228474	0.108732
ENSG00000103460	16	-	52547715	3265	chr16:52434981[b38]C,G	G	C	112734	159	201	0.00185988	-0.69302	0.712436	FALSE	0.00288486	0.112732
ENSG00000103479	16	+	53433978	3914	chr16:53499315[b38]A,C	A	C	65337	159	197	8.78594e-31	0.101172	1.65747e-23	TRUE	0.0510402	0.026488
ENSG00000177200	16	+	53054992	3368	chr16:52969691[b38]C,T	C	T	-85301	159	200	0.000312196	0.0419017	0.49256	FALSE	0.0033341	0.0466156
ENSG00000224578	16	+	51553437	3558	chr16:50854771[b38]C,T	C	T	-698666	160	201	0.000263453	-0.334021	0.532883	FALSE	0.00732821	0.0909117
ENSG00000260078	16	-	53373009	3839	chr16:53778505[b38]A,C	A	C	-405496	160	200	0.00173977	-1.0979	0.689946	FALSE	0.0221486	0.00335787
ENSG00000261056	16	+	53298225	3692	chr16:53120676[b38]C,T	T	C	-177549	159	197	6.57161e-05	0.66115	0.321444	FALSE	0.0250405	0.0955658
ENSG00000261291	16	+	53168523	3489	chr16:53009714[b38]C,G	G	C	-158809	157	201	0.00135508	0.87606	0.687581	FALSE	0.0210643	0.0150497
ENSG00000277639	16	-	53052762	3367	chr16:52293090[b38]C,T	C	T	759672	157	200	0.00103046	0.703729	0.656533	FALSE	0.0214419	0.0264281
ENSG00000279344	16	-	53478958	4030	chr16:53420165[b38]A,G	G	A	58793	160	199	1.05503e-06	0.174605	0.015096	TRUE	0.0248868	0.0148335
ENSG00000279722	16	-	53487608	4046	chr16:53408246[b38]C,T	C	T	79362	158	199	5.81039e-18	0.160608	2.72317e-12	TRUE	0.0638751	0.00101642
ENSG00000087245	16	+	55389701	5110	chr16:56216613[b38]C,T	T	C	826912	160	201	0.0014006	0.543478	0.695305	FALSE	0.0206366	0.0396296
ENSG00000087253	16	+	55509073	4923	chr16:55499673[b38]A,C	A	C	-9400	159	201	2.16938e-06	0.109872	0.0323986	TRUE	0.011507	0.00434133
ENSG00000103494	16	-	53703804	4149	chr16:53523605[b38]C,T	C	T	180199	160	200	0.0014118	0.0748027	0.691754	FALSE	0.000428849	0.0747468
ENSG00000140718	16	+	53701693	4148	chr16:54114023[b38]A,G	G	A	412330	159	200	1.87521e-16	0.0642551	2.78327e-10	TRUE	0.0200963	0.084672
ENSG00000159398	16	-	55955887	5232	chr16:55134224[b38]A,C	A	C	821663	159	199	0.000219352	-0.283295	0.564859	FALSE	0.0303763	0.0327864
ENSG00000166971	16	-	53503148	4057	chr16:53434114[b38]C,G	G	C	69034	159	201	0.000180373	0.0321129	0.412784	FALSE	0.010625	0.0148642
ENSG00000177508	16	-	54286052	4750	chr16:54463697[b38]C,T	C	T	-177645	159	198	0.000591558	0.379382	0.616399	FALSE	0.00950291	1.66113e-08
ENSG00000198848	16	-	55833057	5121	chr16:55832314[b38]C,T	C	T	743	159	197	2.95915e-07	0.625743	0.0248567	TRUE	0.049703	0.0473415
ENSG00000228695	16	+	55760517	5145	chr16:55832314[b38]C,T	C	T	71797	159	197	5.85851e-11	1.06393	8.37597e-06	TRUE	0.122069	0.0219152
ENSG00000245694	16	-	54928771	5280	chr16:55664751[b38]C,T	C	T	-735980	160	199	0.000371705	0.383118	0.639145	FALSE	0.0101085	0.00450995
ENSG00000087250	16	+	56589075	4967	chr16:56430514[b38]C,T	T	C	-158561	160	201	0.000314281	-0.218235	0.586858	FALSE	0.00523854	0.0431732
ENSG00000087258	16	+	56191391	5088	chr16:55367038[b38]A,G	A	G	-824353	160	201	0.00182193	0.0993906	0.707975	FALSE	0.00365846	0.130667
ENSG00000087263	16	+	56451522	4958	chr16:56894607[b38]C,T	T	C	443085	158	201	0.000571056	-0.074467	0.616317	FALSE	0.0125999	0.0156672
ENSG00000125124	16	-	56582546	4949	chr16:56529149[b38]G,T	G	T	53397	157	198	1.877e-09	-0.0689888	0.000117816	TRUE	0.0114445	0.0419335
ENSG00000159461	16	-	56425329	5041	chr16:56541150[b38]G,T	G	T	-115821	160	199	9.35599e-07	-0.0781905	0.0256224	TRUE	0.0348151	0.0133042
ENSG00000167005	16	-	56451204	4961	chr16:56486102[b38]C,T	C	T	-34898	159	201	1.61046e-06	0.0674419	0.0243	TRUE	0.0052961	0.00574202
ENSG00000246379	16	-	56189503	5086	chr16:56056981[b38]C,G	G	C	132522	156	201	3.54012e-19	-0.153687	5.2196e-11	TRUE	0.167274	0.0750675
ENSG00000261439	16	-	56192615	5090	chr16:57127592[b38]C,T	C	T	-934977	160	200	0.000214393	0.389923	0.569762	FALSE	0.0217912	0.0186341
ENSG00000279764	16	+	56306846	5008	chr16:56631203[b38]A,C	C	A	324357	158	200	0.00170174	0.904644	0.702401	FALSE	0.00402791	0.0471865
ENSG00000288725	16	-	56501354	4836	chr16:56660966[b38]C,T	T	C	-159612	159	200	0.000591494	-1.81789	0.637082	FALSE	0.0116247	0.000141347
ENSG00000006007	16	-	19521966	3748	chr16:20117619[b38]C,T	C	T	-595653	160	200	0.000410265	-0.115158	0.533649	FALSE	0.0207227	0.303758
ENSG00000125148	16	+	56608585	4986	chr16:56567921[b38]A,G	A	G	-40664	158	200	6.95324e-06	0.188103	0.0749479	FALSE	0.00931708	0.0553518
ENSG00000169715	16	+	56625476	4982	chr16:56622596[b38]C,G	C	G	-2880	160	196	3.66487e-07	0.148776	0.0312821	TRUE	0.0123825	0.0121991
ENSG00000198417	16	+	56657732	4961	chr16:57127592[b38]C,T	C	T	469860	160	200	0.000584563	-0.257868	0.67207	FALSE	2.88379e-07	0.0326839
ENSG00000205361	16	+	56643611	4965	chr16:56626929[b38]C,T	T	C	-16682	158	197	0.000259422	0.446842	0.497959	FALSE	0.01035	0.0010193
ENSG00000205362	16	+	56638667	4989	chr16:56646445[b38]C,T	C	T	7778	158	199	4.09888e-07	-0.469055	0.0415449	TRUE	0.0161255	0.185616
ENSG00000205364	16	+	56632660	4987	chr16:56638468[b38]C,G	G	C	5808	159	199	1.26325e-07	-0.231476	0.00614673	TRUE	0.0302797	0.0922969
ENSG00000255986	16	+	56635740	4986	chr16:57477819[b38]A,G	A	G	842079	159	199	0.000429759	-0.351073	0.574658	FALSE	0.0154563	0.044276
ENSG00000260549	16	+	56617424	4983	chr16:56346583[b38]A,G	A	G	-270841	159	201	0.000800865	0.275829	0.665766	FALSE	0.00351471	0.082889
ENSG00000279747	16	+	19503862	3710	chr16:19350278[b38]C,G	G	C	-153584	160	199	0.00046376	0.214718	0.559228	FALSE	0.0195123	0.00320182
ENSG00000005187	16	+	20610244	3214	chr16:20877275[b38]C,T	T	C	267031	158	197	7.43033e-05	0.447903	0.218916	FALSE	0.0477188	0.0105151
ENSG00000103540	16	+	19523812	3749	chr16:19580487[b38]C,T	T	C	56675	159	201	0.00024448	-0.0485492	0.438039	FALSE	0.0030483	0.00738625
ENSG00000103544	16	+	19555241	3829	chr16:18620777[b38]A,G	G	A	-934464	158	197	0.000453469	-0.0603187	0.568682	FALSE	0.000939269	0.00983254
ENSG00000103550	16	-	19718159	4093	chr16:19710433[b38]C,T	T	C	7726	160	197	3.13733e-57	0.407488	4.99785e-43	TRUE	0.145544	0.00468133
ENSG00000166743	16	-	20697637	3099	chr16:21070842[b38]C,T	T	C	-373205	160	199	0.00104104	0.385578	0.638441	FALSE	0.0115968	0.00154188
ENSG00000167191	16	-	19885927	4131	chr16:19767253[b38]A,G	G	A	118674	159	198	2.42736e-05	-0.0787757	0.160292	FALSE	0.00111512	0.0489813
ENSG00000174628	16	+	19716457	4092	chr16:20209864[b38]G,T	T	G	493407	159	201	0.000432688	-0.177121	0.562879	FALSE	0.00999942	0.0805535
ENSG00000183549	16	+	20409535	3703	chr16:20409485[b38]G,T	T	G	-50	158	201	0.000130256	0.236775	0.319477	FALSE	0.0396083	0.0187498
ENSG00000261195	16	-	19765970	4158	chr16:19722264[b38]C,T	C	T	43706	156	199	5.91606e-28	-0.483143	2.18415e-09	TRUE	0.118149	0.013445
ENSG00000276571	16	-	19694036	4051	chr16:18871641[b38]A,C	C	A	822395	160	198	0.000537329	-0.672731	0.609753	FALSE	0.0162194	0.00115246
ENSG00000005189	16	+	20806430	3012	chr16:20103726[b38]A,T	T	A	-702704	158	201	6.21863e-05	-0.361514	0.235338	FALSE	0.00935222	0.0375777
ENSG00000011638	16	+	21158378	2578	chr16:21152697[b38]A,G	G	A	-5681	159	197	9.28145e-06	0.133603	0.0837335	FALSE	0.0209953	0.0371254
ENSG00000066654	16	-	20741741	3067	chr16:20542881[b38]C,G	G	C	198860	159	200	0.00100768	0.112168	0.631065	FALSE	0.000441299	0.0201995
ENSG00000102897	16	+	20899869	2887	chr16:20408317[b38]A,G	G	A	-491552	160	200	0.000128412	-0.122834	0.345058	FALSE	0.00724379	0.0552937
ENSG00000158486	16	-	21159440	2579	chr16:21195498[b38]A,C	C	A	-36058	159	195	5.80455e-08	0.63321	0.000789173	TRUE	0.0774742	0.00895827
ENSG00000188215	16	-	20900205	2887	chr16:21672448[b38]A,C	A	C	-772243	160	199	0.000737742	0.0959064	0.616083	FALSE	2.37429e-05	0.243485
ENSG00000196678	16	-	20900205	2887	chr16:20333210[b38]A,G	A	G	566995	159	201	0.00592281	0.165179	0.718662	FALSE	0.00327074	0.161303
ENSG00000260510	16	-	20766602	3044	chr16:19929061[b38]A,G	A	G	837541	160	201	0.000262724	-1.32779	0.396829	FALSE	0.0149532	0.00296775
ENSG00000289640	16	+	21116440	2649	chr16:20872931[b38]C,T	T	C	-243509	158	201	6.60817e-06	0.610071	0.0741681	FALSE	0.0621828	0.0332819
ENSG00000289978	16	-	21233493	2449	chr16:21026388[b38]C,T	C	T	207105	160	199	0.000553331	0.452037	0.49425	FALSE	0.0414678	0.000766228
ENSG00000103316	16	-	21302979	2347	chr16:21273617[b38]C,G	C	G	29362	160	195	4.44505e-06	0.120492	0.0901872	FALSE	0.0019852	0.0418094
ENSG00000158482	16	+	21376649	2237	chr16:20396599[b38]G,T	T	G	-980050	160	201	1.14367e-05	-2.04965	0.0441477	TRUE	0.0479172	0.00493945
ENSG00000169246	16	-	21405289	2182	chr16:20601864[b38]A,G	A	G	803425	159	201	3.23937e-06	-0.865726	0.631216	FALSE	6.94928e-05	0.0125337
ENSG00000180747	16	-	21519829	1922	chr16:22189315[b38]A,G	G	A	-669486	159	196	3.54308e-06	0.0875384	0.046855	TRUE	0.00681859	0.0592989
ENSG00000189149	16	+	21300850	2348	chr16:20968572[b38]C,T	C	T	-332278	159	199	2.66071e-05	0.799542	0.0905943	FALSE	0.0264738	0.000793822
ENSG00000197006	16	+	21597219	1749	chr16:21593787[b38]G,T	T	G	-3432	160	199	0.00167522	-0.221331	0.678652	FALSE	0.0137199	0.0552329
ENSG00000257403	16	+	21347140	2280	chr16:21302892[b38]C,T	T	C	-44248	160	200	0.00207098	0.646167	0.6608	FALSE	0.0163817	0.000188928
ENSG00000258186	16	-	21519831	1922	chr16:22104404[b38]A,G	A	G	-584573	159	201	5.6078e-09	1.14426	0.150123	FALSE	0.0582665	0.0307501
ENSG00000261596	16	+	21626743	1661	chr16:21154047[b38]A,C	A	C	-472696	160	200	0.00330181	-1.51501	0.681917	FALSE	0.0115356	0.000447522
ENSG00000276548	16	+	21401090	2196	chr16:22069751[b38]C,G	C	G	668661	160	199	6.90359e-05	0.289114	0.688822	FALSE	0.00808765	0.0602186
ENSG00000140740	16	+	21953289	1835	chr16:21965441[b38]A,G	A	G	12152	159	199	0.000298131	-0.0639831	0.467428	FALSE	0.00232465	0.0336493
ENSG00000140749	16	-	21652600	1631	chr16:21096139[b38]C,T	C	T	556461	159	199	0.00353564	-0.220577	0.699437	FALSE	0.000468637	0.248665
ENSG00000155719	16	+	21663969	1614	chr16:21947164[b38]C,T	T	C	283195	159	201	0.00141328	-0.496677	0.640064	FALSE	0.0232555	0.00342301
ENSG00000185710	16	-	21919066	1744	chr16:21300039[b38]A,G	A	G	619027	159	198	1.21338e-06	-0.692805	0.0684595	FALSE	0.0134535	0.0216251
ENSG00000185864	16	-	21857581	1674	chr16:21674065[b38]A,G	A	G	183516	160	201	3.3848e-07	-0.738204	0.0215555	TRUE	0.0128297	0.0146074
ENSG00000248124	16	-	21820296	1601	chr16:21736417[b38]A,G	G	A	83879	160	200	5.47014e-14	-0.199197	2.33073e-07	TRUE	0.0284967	0.271649
ENSG00000257408	16	+	21938866	1814	chr16:22927485[b38]A,G	G	A	988619	160	200	6.62578e-07	1.11019	0.0238616	TRUE	0.0292336	0.0329473
ENSG00000260306	16	-	21794096	1571	chr16:21806340[b38]A,C	C	A	-12244	158	199	1.47423e-19	-0.453545	1.63028e-07	TRUE	0.15545	0.000318592
ENSG00000274460	16	-	21950219	1829	chr16:21118143[b38]A,T	T	A	832076	160	197	0.00157846	-0.160604	0.654757	FALSE	0.00531872	0.00490538
ENSG00000276721	16	+	21833517	1652	chr16:22781832[b38]C,T	C	T	948315	160	199	0.00159452	0.151928	0.709616	FALSE	0.000142339	0.078028
ENSG00000058600	16	+	22297376	2121	chr16:21640639[b38]C,T	T	C	-656737	160	199	0.000811184	-0.165688	0.567259	FALSE	0.0152052	0.000557214
ENSG00000103319	16	+	22206279	1986	chr16:22221105[b38]G,T	T	G	14826	159	198	6.72418e-12	-0.13561	2.96413e-05	TRUE	0.0568257	0.0730616
ENSG00000140743	16	-	22374311	2247	chr16:22871138[b38]A,G	G	A	-496827	160	200	0.00785887	0.0916988	0.719032	FALSE	0.00150069	0.00696257
ENSG00000155714	16	-	22001049	1865	chr16:22894302[b38]C,G	G	C	-893253	160	200	0.00199056	-0.531827	0.662246	FALSE	0.0338929	0.0023404
ENSG00000175267	16	+	22092539	1952	chr16:21945136[b38]C,T	C	T	-147403	160	201	0.0040834	-0.252645	0.712156	FALSE	0.00077298	0.000166639
ENSG00000183921	16	+	22162493	1962	chr16:22023845[b38]C,T	T	C	-138648	160	199	4.88587e-05	-1.1691	0.284456	FALSE	0.018284	0.000343888
ENSG00000185716	16	+	22007639	1883	chr16:22926857[b38]A,G	G	A	919218	160	200	0.00348339	0.0550668	0.709036	FALSE	0.00247222	0.0400375
ENSG00000257122	16	-	22437006	2322	chr16:22430208[b38]C,T	C	T	6798	160	199	0.000692901	-0.788366	0.549372	FALSE	0.0190553	0.0153706
ENSG00000260395	16	+	21998311	1851	chr16:21955548[b38]C,T	C	T	-42763	159	198	0.000405097	0.350713	0.554894	FALSE	0.0196211	0.0134902
ENSG00000275445	16	-	22007481	1883	chr16:22048923[b38]G,T	T	G	-41442	160	199	0.000271057	-0.816197	0.455624	FALSE	0.0299557	0.0631716
ENSG00000103404	16	-	23149272	3358	chr16:22754654[b38]C,T	T	C	394618	156	200	0.00278843	0.0517319	0.707969	FALSE	0.000751574	0.229655
ENSG00000122254	16	+	22814163	2844	chr16:21947164[b38]C,T	T	C	-866999	159	201	2.31911e-06	-1.06255	0.26144	FALSE	0.0326896	0.0640037
ENSG00000166828	16	+	23182746	3368	chr16:22921924[b38]A,G	A	G	-260822	160	201	0.000435208	-1.21901	0.552342	FALSE	0.0300556	0.274832
ENSG00000237296	16	+	22437009	2322	chr16:22298554[b38]C,T	C	T	-138455	160	198	5.89287e-06	0.101217	0.0769729	FALSE	0.0206238	0.000534158
ENSG00000243716	16	+	22479122	2358	chr16:22863006[b38]C,T	T	C	383884	160	201	0.00178632	-0.270522	0.680999	FALSE	0.00202808	6.56553e-05
ENSG00000257838	16	+	22545699	2464	chr16:23327080[b38]C,T	T	C	781381	160	200	0.00281486	-1.26544	0.703837	FALSE	0.0214424	0.0082404
ENSG00000260973	16	-	22610532	2589	chr16:21829160[b38]A,G	G	A	781372	160	199	3.26499e-34	3.59285	7.76068e-18	TRUE	0.315071	0.00680069
ENSG00000261090	16	+	23017724	3194	chr16:23013546[b38]A,G	G	A	-4178	160	197	4.77987e-05	-0.372383	0.372929	FALSE	0.0199178	0.00997202
ENSG00000280400	16	+	23061768	3258	chr16:23817792[b38]A,G	A	G	756024	159	198	0.000697276	0.655132	0.582853	FALSE	0.00862781	0.00318871
ENSG00000283213	16	-	22812988	2844	chr16:22813258[b38]A,G	G	A	-270	159	200	5.24862e-05	0.610349	0.324076	FALSE	0.032886	0.0183118
ENSG00000100994	20	+	25248086	4624	chr20:25254176[b38]A,T	A	T	6090	158	198	2.68684e-09	0.0774183	0.00055715	TRUE	0.0121713	0.00959614
ENSG00000100997	20	-	25390705	4200	chr20:25569736[b38]A,G	A	G	-179031	157	199	1.64284e-11	0.08699	5.8277e-06	TRUE	0.061167	0.361675
ENSG00000101003	20	+	25391009	4198	chr20:25037458[b38]A,T	A	T	-353551	160	201	0.000264761	0.480962	0.420656	FALSE	0.0216466	0.000218892
ENSG00000101004	20	-	25585456	3733	chr20:25554182[b38]A,G	G	A	31274	160	197	8.5675e-12	0.125232	7.583e-07	TRUE	0.0406913	5.56564e-06
ENSG00000197586	20	+	25195694	4744	chr20:24986579[b38]C,T	C	T	-209115	159	201	7.49553e-05	-0.119715	0.28267	FALSE	0.000221235	0.000749128
ENSG00000225344	20	-	25161168	4770	chr20:25136873[b38]C,T	T	C	24295	160	201	0.00194326	0.82197	0.661558	FALSE	0.0233508	0.00789343
ENSG00000276952	20	-	25284916	4556	chr20:24642235[b38]A,C	C	A	642681	160	201	0.0013723	-0.535077	0.614023	FALSE	0.0166726	0.103429
ENSG00000277938	20	+	25229151	4649	chr20:24385915[b38]C,T	C	T	-843236	160	201	0.000352308	-0.190488	0.535594	FALSE	0.000364793	0.201854
ENSG00000279322	20	-	25226449	4650	chr20:24655391[b38]A,G	A	G	571058	160	201	0.00328201	0.454814	0.698612	FALSE	0.0167098	0.0301329
ENSG00000286472	20	-	25187767	4747	chr20:24285346[b38]G,T	G	T	902421	158	199	0.00221818	0.953088	0.679193	FALSE	0.00911819	0.00898409
ENSG00000004779	16	-	23596292	3849	chr16:22863204[b38]C,T	C	T	733088	160	201	0.00194313	0.101046	0.703837	FALSE	0.000103918	0.0280117
ENSG00000083093	16	-	23641159	3927	chr16:23787757[b38]C,T	C	T	-146598	158	201	3.36197e-07	0.171314	0.0189309	TRUE	0.0230265	0.0234791
ENSG00000103353	16	+	23557722	3783	chr16:24014934[b38]C,T	T	C	457212	158	199	0.00039725	-0.0886867	0.562717	FALSE	0.00110841	0.016906
ENSG00000103356	16	-	23557345	3782	chr16:23418488[b38]A,G	A	G	138857	159	200	0.000100845	0.135698	0.40253	FALSE	0.0179156	0.111787
ENSG00000103365	16	-	23510413	3689	chr16:23569748[b38]A,G	A	G	-59335	160	198	0.000223908	-0.203371	0.456747	FALSE	0.00508109	0.000763578
ENSG00000166847	16	+	23641467	3927	chr16:23327080[b38]C,T	T	C	-314387	160	200	4.00308e-05	-0.150576	0.276411	FALSE	0.00889761	0.0171722
ENSG00000168434	16	-	23452996	3560	chr16:23529477[b38]C,T	C	T	-76481	159	198	8.10473e-05	0.0496501	0.278842	FALSE	0.0108855	5.50003e-05
ENSG00000260136	16	+	23452759	3560	chr16:23613456[b38]A,C	A	C	160697	159	197	0.00147981	0.491465	0.682319	FALSE	0.0260307	0.00164677
ENSG00000260482	16	+	23670012	3971	chr16:23361092[b38]C,T	T	C	-308920	160	201	0.00129665	-0.872192	0.67638	FALSE	0.013674	0.0467522
ENSG00000280039	16	+	23412381	3499	chr16:23651475[b38]A,G	G	A	239094	160	197	0.000327023	-0.402399	0.520861	FALSE	0.00470809	0.145344
ENSG00000006116	16	+	24256336	3688	chr16:23762590[b38]A,C	C	A	-493746	159	201	4.28628e-14	-0.832175	0.152284	FALSE	4.95436e-06	5.18247e-05
ENSG00000090905	16	+	24610210	3800	chr16:25104042[b38]G,T	G	T	493832	158	198	0.000106165	0.0540724	0.319477	FALSE	0.00491682	0.0370191
ENSG00000122257	16	+	24537694	3805	chr16:24364476[b38]C,T	T	C	-173218	159	199	0.000179022	0.123797	0.396141	FALSE	0.00806755	0.190637
ENSG00000134398	16	-	23713189	4056	chr16:22953716[b38]A,G	A	G	759473	158	198	2.39612e-05	-0.38554	0.154474	FALSE	0.0192484	0.00712413
ENSG00000166501	16	+	23835984	3961	chr16:24153169[b38]C,G	G	C	317185	158	198	9.59855e-05	-0.0365239	0.361675	FALSE	2.29599e-06	0.00197096
ENSG00000166851	16	+	23677657	3987	chr16:23667527[b38]C,T	T	C	-10130	160	200	0.000404286	0.457693	0.612361	FALSE	0.00557342	0.0304341
ENSG00000166869	16	+	23755027	4027	chr16:23745397[b38]G,T	G	T	-9630	160	200	0.000639946	-0.704039	0.638101	FALSE	0.0176331	0.0173291
ENSG00000260264	16	+	24236105	3724	chr16:24433181[b38]A,G	A	G	197076	160	196	9.97253e-05	-0.309825	0.38471	FALSE	0.0317405	0.00318522
ENSG00000279554	16	+	24208106	3730	chr16:25189643[b38]C,T	C	T	981537	159	198	0.000256141	1.11828	0.512227	FALSE	0.018406	0.0137705
ENSG00000289171	16	+	24550352	3808	chr16:23872800[b38]A,G	G	A	-677552	159	201	3.04559e-10	1.16352	0.0401602	TRUE	0.0397111	0.0080289
ENSG00000118557	16	-	72172055	3527	chr16:72868492[b38]G,T	T	G	-696437	156	199	0.000265755	-0.15434	0.438039	FALSE	0.00580087	0.0007567
ENSG00000140750	16	-	25015263	3887	chr16:24668420[b38]C,T	T	C	346843	159	198	0.00082572	-0.136751	0.647906	FALSE	0.00191964	0.121617
ENSG00000140830	16	-	72094195	3366	chr16:71741440[b38]A,G	A	G	352755	160	199	2.45738e-09	0.363629	0.000457815	TRUE	0.0389998	0.0600353
ENSG00000158865	16	+	24845842	3841	chr16:24003156[b38]G,T	T	G	-842686	157	201	0.000937132	-0.101971	0.6849	FALSE	1.64057e-05	0.00157711
