## Supplementary Table 9 for "Multiomic foundations of human prefrontal cortex tissue function" (part 5 of 8)

### Sheet: Mature RNA cis-eQTL analysis (continued)
gene	chromosome	strand	tss	nvar	snp	counted_allele	notcounted_allele	dist	nLIV	nPM	pval	beta	adjpval	ciseqtl	snpve	pfcfuncve
ENSG00000259768	16	+	72665124	3916	chr16:73333610[b38]C,T	T	C	668486	160	201	0.000136381	-0.202619	0.396894	FALSE	0.0234723	0.000974472
ENSG00000260664	16	+	72425634	3707	chr16:72624820[b38]A,C	C	A	199186	157	197	2.54033e-08	0.113567	0.00125078	TRUE	0.00865482	0.198365
ENSG00000261008	16	-	72664893	3915	chr16:72211698[b38]A,G	G	A	453195	160	198	1.37428e-05	-0.18726	0.154581	FALSE	0.0311316	0.00876179
ENSG00000261673	16	-	72225050	3543	chr16:72999574[b38]A,C	C	A	-774524	157	199	0.00178531	0.174897	0.681299	FALSE	0.00989402	0.0146172
ENSG00000262587	16	+	25031696	3874	chr16:25028128[b38]C,G	G	C	-3568	159	195	4.31839e-16	-0.192279	1.70668e-09	TRUE	0.1277	0.0143732
ENSG00000280092	16	-	73005602	4118	chr16:73095155[b38]C,G	C	G	-89553	160	199	8.87509e-06	0.766293	0.491499	FALSE	0.0263255	0.027564
ENSG00000103035	16	+	74296815	4084	chr16:74621281[b38]A,C	C	A	324466	159	198	0.000443203	0.0389915	0.574422	FALSE	0.00023326	0.0460303
ENSG00000140836	16	-	73891652	4125	chr16:73093616[b38]A,G	A	G	798036	159	201	0.000249595	0.247729	0.506463	FALSE	0.010289	0.0616166
ENSG00000239763	16	-	74313030	4073	chr16:74511526[b38]C,T	T	C	-198496	160	199	7.94621e-05	1.56618	0.545501	FALSE	0.0117019	0.0144351
ENSG00000260848	16	+	73543928	4010	chr16:73613709[b38]C,T	C	T	69781	160	200	0.000271992	0.973617	0.496482	FALSE	0.0183784	0.014527
ENSG00000260880	16	+	73092350	4125	chr16:72724555[b38]C,G	G	C	-367795	160	201	0.000710863	1.04239	0.638147	FALSE	0.0216536	0.00733974
ENSG00000261227	16	+	73232056	4074	chr16:73456154[b38]C,G	G	C	224098	160	201	0.000100647	0.572446	0.415219	FALSE	0.0418011	0.00489686
ENSG00000261404	16	-	74296624	4085	chr16:74337645[b38]C,G	G	C	-41021	158	198	7.66705e-08	0.778743	0.0034473	TRUE	0.0805791	2.34843e-07
ENSG00000271009	16	+	73060246	4131	chr16:73354613[b38]A,G	A	G	294367	159	201	0.000250758	-0.188804	0.48378	FALSE	0.009205	0.00445031
ENSG00000275236	16	-	74289594	4093	chr16:73997795[b38]C,G	C	G	291799	160	201	0.000111909	1.3273	0.616317	FALSE	0.022246	0.00445175
ENSG00000284670	16	-	73940640	4054	chr16:73392991[b38]C,T	T	C	547649	160	201	3.16078e-05	0.561985	0.20095	FALSE	0.0308255	0.00131171
ENSG00000090863	16	-	74607096	3890	chr16:75202865[b38]C,G	G	C	-595769	159	198	3.34634e-07	-0.0910231	0.00593963	TRUE	0.0162435	0.0181787
ENSG00000140839	16	-	74421272	3902	chr16:75148360[b38]G,T	T	G	-727088	160	200	1.29185e-05	-1.02434	0.405775	FALSE	0.0270421	0.0170117
ENSG00000168411	16	-	74666787	3915	chr16:74666342[b38]A,C	A	C	445	160	199	3.33676e-12	0.225963	4.81204e-07	TRUE	0.0748286	0.00595811
ENSG00000196436	16	+	74376307	3995	chr16:75132951[b38]A,G	A	G	756644	156	199	0.000601096	-1.55955	0.631376	FALSE	0.0149111	0.0059833
ENSG00000214331	16	-	74368066	4014	chr16:74336249[b38]C,T	T	C	31817	159	197	1.78067e-11	-0.135955	2.02519e-06	TRUE	0.0131961	0.0263323
ENSG00000259972	16	-	74332568	4057	chr16:73394632[b38]A,T	T	A	937936	158	200	0.00064486	-1.23519	0.642631	FALSE	0.00342087	0.0783403
ENSG00000260884	16	+	74313338	4073	chr16:73425569[b38]A,G	G	A	-887769	158	199	0.00123369	0.331556	0.683926	FALSE	0.0142207	1.17996e-05
ENSG00000261079	16	+	74367463	4017	chr16:74648854[b38]A,G	A	G	281391	160	198	2.54382e-07	0.387956	0.0244684	TRUE	0.031402	0.248664
ENSG00000262904	16	+	74667507	3913	chr16:74448490[b38]A,G	G	A	-219017	160	200	2.9403e-05	-0.850012	0.136745	FALSE	0.0405258	0.0392254
ENSG00000270945	16	-	74613189	3889	chr16:74115033[b38]A,G	A	G	498156	159	198	0.0032235	-0.151141	0.715856	FALSE	0.020257	0.032018
ENSG00000050820	16	-	75267982	4069	chr16:75215993[b38]C,G	C	G	51989	159	200	3.63537e-05	0.139994	0.180898	FALSE	0.00702301	0.0207923
ENSG00000103089	16	-	74774757	3855	chr16:75020794[b38]A,G	A	G	-246037	159	195	0.00141909	0.170462	0.679328	FALSE	0.00117677	0.0341692
ENSG00000103091	16	-	74985019	4029	chr16:74123557[b38]C,T	T	C	861462	158	197	8.81489e-05	0.0837545	0.30394	FALSE	0.0048037	0.0825317
ENSG00000166816	16	-	75116722	3927	chr16:74622509[b38]A,G	A	G	494213	160	199	0.00019012	-0.233186	0.432956	FALSE	0.0115448	0.0476967
ENSG00000168404	16	-	74700454	3897	chr16:74706588[b38]C,G	G	C	-6134	156	198	1.94782e-10	0.235963	1.1764e-05	TRUE	0.018949	0.0528637
ENSG00000184517	16	+	75148495	3917	chr16:75168341[b38]G,T	G	T	19846	160	198	3.92652e-16	-0.288382	1.25841e-09	TRUE	0.0787404	0.0382026
ENSG00000186187	16	+	74999025	4046	chr16:74512357[b38]A,G	G	A	-486668	160	199	0.00150247	0.402416	0.681466	FALSE	0.0130245	0.00143433
ENSG00000261058	16	+	75119559	3920	chr16:74595014[b38]C,T	C	T	-524545	159	198	2.81154e-05	0.938778	0.246046	FALSE	0.0396445	0.025947
ENSG00000261783	16	-	75381205	4070	chr16:75381198[b38]A,C	A	C	7	156	199	1.39155e-05	0.26284	0.311663	FALSE	0.032975	0.00865507
ENSG00000280152	16	-	75245995	4040	chr16:75349450[b38]A,G	A	G	-103455	159	198	1.38921e-05	-3.2287	0.140209	FALSE	0.0948792	0.041761
ENSG00000135702	16	-	75536045	4178	chr16:75539008[b38]G,T	T	G	-2963	159	198	0.000105117	0.973956	0.336061	FALSE	0.0470129	0.00271141
ENSG00000153774	16	-	75433354	4079	chr16:75415023[b38]C,T	C	T	18331	160	194	6.01962e-09	0.0475666	0.0022788	TRUE	0.0173823	0.0214194
ENSG00000166822	16	-	75465480	4086	chr16:75514681[b38]C,T	T	C	-49201	160	201	0.000789538	-0.123875	0.627497	FALSE	0.000822909	0.0106164
ENSG00000183196	16	-	75494941	4136	chr16:75429651[b38]C,G	G	C	65290	158	197	7.87139e-05	0.197298	0.371138	FALSE	0.00306706	0.0202486
ENSG00000205084	16	-	75556211	4214	chr16:75491937[b38]A,C	C	A	64274	159	197	0.000132102	-0.0759402	0.385579	FALSE	0.0133241	0.0572616
ENSG00000260092	16	-	75545353	4190	chr16:74606488[b38]G,T	T	G	938865	159	195	0.000109222	0.612356	0.298114	FALSE	0.0418661	0.000145795
ENSG00000261717	16	-	75464602	4085	chr16:74978842[b38]C,T	T	C	485760	160	199	0.000115646	-0.825711	0.311187	FALSE	0.0408431	0.00244949
ENSG00000262583	16	-	75517261	4177	chr16:74861347[b38]C,T	C	T	655914	160	199	0.000372848	-1.44802	0.588638	FALSE	0.0469945	0.00392833
ENSG00000273971	16	-	75497949	4153	chr16:75246202[b38]C,T	T	C	251747	160	200	0.000420656	-0.942735	0.536584	FALSE	0.0190146	0.00669487
ENSG00000274220	16	+	75433837	4078	chr16:75433545[b38]C,G	C	G	-292	160	201	0.000147093	0.241126	0.405027	FALSE	0.0140351	0.17398
ENSG00000034713	16	+	75566376	4223	chr16:74955661[b38]C,T	T	C	-610715	159	197	0.00011108	-0.122307	0.324981	FALSE	0.012462	0.117019
ENSG00000065427	16	-	75647641	4236	chr16:75841583[b38]A,G	A	G	-193942	156	200	0.000830438	-0.0825026	0.636877	FALSE	0.00110659	0.0091042
ENSG00000065457	16	-	75623239	4243	chr16:75538895[b38]C,T	C	T	84344	159	195	6.74718e-14	0.121271	2.78514e-07	TRUE	0.133057	0.058595
ENSG00000152910	16	+	76277279	4131	chr16:75975161[b38]C,G	G	C	-302118	157	198	5.37761e-05	0.0664742	0.221827	FALSE	0.00179832	0.0244877
ENSG00000166848	16	+	75647774	4235	chr16:75002328[b38]G,T	G	T	-645446	159	197	0.000126741	0.0869121	0.384655	FALSE	0.00166212	0.0118262
ENSG00000199299	16	-	75861049	4049	chr16:74911405[b38]C,T	T	C	949644	160	198	2.3277e-06	-0.179044	0.546337	FALSE	0.00737263	0.0750522
ENSG00000252814	16	+	76287631	4136	chr16:76364423[b38]C,T	T	C	76792	160	201	3.10198e-05	-0.103579	0.702161	FALSE	0.00911644	0.0740421
ENSG00000276408	16	+	75556393	4213	chr16:75611233[b38]A,C	A	C	54840	160	196	5.88122e-05	-0.263203	0.315371	FALSE	0.0233891	0.00014308
ENSG00000286841	16	-	76277064	4131	chr16:77144774[b38]A,G	G	A	-867710	158	201	0.000208092	0.476062	0.411507	FALSE	0.0374099	0.00147743
ENSG00000287694	16	+	76277289	4131	chr16:76903799[b38]A,C	A	C	626510	160	200	6.3192e-06	-1.6939	0.0988447	FALSE	0.0191835	0.0212405
ENSG00000103111	16	+	77190836	5646	chr16:77198849[b38]A,C	C	A	8013	158	200	1.07019e-09	-0.100805	0.000132459	TRUE	0.0141925	0.179725
ENSG00000140873	16	-	77434697	6330	chr16:77357180[b38]A,C	C	A	77517	160	197	8.19106e-52	2.62406	2.97018e-31	TRUE	0.36077	9.20658e-06
ENSG00000140876	16	+	77722493	7193	chr16:77749611[b38]G,T	G	T	27118	156	198	1.06095e-05	-0.100237	0.180639	FALSE	0.0365874	0.0578743
ENSG00000171724	16	+	77788565	7337	chr16:77726867[b38]C,G	C	G	-61698	158	197	0.00115187	-0.0618504	0.701364	FALSE	0.0045383	0.0203961
ENSG00000186153	16	+	78099401	8226	chr16:78311593[b38]A,G	A	G	212192	159	201	6.20054e-05	-0.189961	0.372889	FALSE	0.00620488	0.00141177
ENSG00000205078	16	+	77199409	5667	chr16:77199441[b38]C,T	T	C	32	157	200	9.06445e-28	1.06437	2.1371e-20	TRUE	0.196315	0.0709558
ENSG00000226348	16	+	77220407	5699	chr16:76515888[b38]A,G	G	A	-704519	158	198	0.000448822	0.272842	0.584384	FALSE	0.00880429	0.00375378
ENSG00000260797	16	-	76878275	4875	chr16:76913380[b38]A,C	C	A	-35105	159	198	3.54008e-07	-0.477942	0.00812914	TRUE	0.0428039	0.00706288
ENSG00000261330	16	+	77892423	7593	chr16:78813215[b38]C,T	T	C	920792	160	199	7.86818e-07	0.531576	0.553021	FALSE	0.0309423	0.0729725
ENSG00000279856	16	+	77104261	5476	chr16:76595909[b38]C,T	T	C	-508352	160	200	0.000106982	0.513597	0.332241	FALSE	0.0127569	1.95424e-06
ENSG00000243101	16	+	78825282	8407	chr16:79369944[b38]G,T	T	G	544662	160	201	9.94733e-06	1.39907	0.479318	FALSE	0.0237417	0.00389798
ENSG00000260479	16	+	79090051	8064	chr16:79108003[b38]A,G	G	A	17952	160	201	0.000488658	-0.531747	0.669167	FALSE	0.0157139	0.293968
ENSG00000260816	16	+	78895362	8469	chr16:78011782[b38]A,C	A	C	-883580	159	200	7.24653e-05	1.88194	0.461194	FALSE	0.0165191	5.20114e-05
ENSG00000261472	16	+	79505604	7418	chr16:79211342[b38]C,T	C	T	-294262	160	200	0.00117355	0.404833	0.71068	FALSE	0.0114255	0.115969
ENSG00000261537	16	+	78994346	8389	chr16:78996264[b38]A,C	A	C	1918	160	197	6.25141e-12	0.90272	1.00213e-06	TRUE	0.0793613	0.00973661
ENSG00000261722	16	-	79229311	7845	chr16:79082609[b38]C,G	C	G	146702	159	200	1.6734e-05	1.08815	0.263919	FALSE	0.0303688	0.00126729
ENSG00000276007	16	+	78123244	8197	chr16:78119174[b38]A,G	A	G	-4070	159	200	8.04422e-08	1.18979	0.00366039	TRUE	0.0612163	0.0035224
ENSG00000277954	16	-	79202625	7828	chr16:79553241[b38]A,G	G	A	-350616	159	199	3.71918e-05	0.116914	0.414641	FALSE	0.00533838	0.0527381
ENSG00000285918	16	-	79211232	7815	chr16:79080008[b38]A,C	A	C	131224	158	201	5.10792e-05	1.34464	0.557521	FALSE	0.0344321	0.00137686
ENSG00000288821	16	+	78608489	8453	chr16:77811024[b38]A,G	G	A	-797465	157	200	0.000297099	1.24976	0.696758	FALSE	0.0247902	0.0265694
ENSG00000130684	20	-	25696760	3364	chr20:25471910[b38]C,T	T	C	224850	159	199	7.99897e-07	-0.114431	0.0118561	TRUE	0.00506022	0.00167167
ENSG00000170191	20	-	25623950	3628	chr20:26202632[b38]A,C	A	C	-578682	158	197	0.00181281	0.0612765	0.641099	FALSE	0.00704399	0.00340662
ENSG00000175170	20	-	25868114	2816	chr20:25976899[b38]C,G	G	C	-108785	158	199	4.80046e-08	-0.280444	0.0651111	FALSE	0.0887683	0.00522096
ENSG00000213742	20	+	25624046	3628	chr20:25435623[b38]C,T	C	T	-188423	160	201	0.000235877	-0.415028	0.334811	FALSE	0.0159246	0.0932416
ENSG00000226465	20	+	25697004	3364	chr20:25875728[b38]A,G	G	A	178724	159	200	0.000548634	-0.522963	0.55732	FALSE	0.0124533	0.0028641
ENSG00000228593	20	-	25919500	2615	chr20:25142732[b38]A,G	A	G	776768	159	201	1.7246e-05	0.222167	0.606133	FALSE	0.0058135	0.0768185
ENSG00000230772	20	+	25734265	3281	chr20:25233436[b38]A,G	A	G	-500829	160	201	0.00787665	0.608302	0.714929	FALSE	0.0290279	0.0426594
ENSG00000236542	20	-	25669858	3506	chr20:24809109[b38]C,T	T	C	860749	160	201	0.00115358	-0.868953	0.547455	FALSE	0.0115894	0.00764203
ENSG00000250090	20	-	25836707	2902	chr20:25054674[b38]A,C	A	C	782033	160	201	0.00110688	0.482169	0.590141	FALSE	0.0228685	0.00193892
ENSG00000278383	20	+	25680782	3420	chr20:24928175[b38]C,T	C	T	-752607	158	198	0.00299106	-0.241026	0.690661	FALSE	0.0117162	0.0207925
ENSG00000166246	16	+	4734345	5570	chr16:4963636[b38]G,T	T	G	229291	158	196	0.000473184	0.376056	0.650735	FALSE	0.0255192	0.00465353
ENSG00000168096	16	-	4734157	5570	chr16:4760839[b38]C,T	T	C	-26682	160	200	0.000188513	0.150013	0.496038	FALSE	0.0132689	0.0671033
ENSG00000168101	16	+	4693563	5442	chr16:3734147[b38]A,C	A	C	-959416	160	199	0.000172147	-0.151926	0.492707	FALSE	0.00173718	0.0121177
ENSG00000178573	16	-	79599904	7280	chr16:78969550[b38]G,T	G	T	630354	160	201	1.49848e-05	-0.339284	0.492878	FALSE	0.0163968	0.190625
ENSG00000260876	16	+	79676049	7371	chr16:80419352[b38]A,G	A	G	743303	160	200	7.90331e-05	1.09375	0.387681	FALSE	0.0269727	0.0013926
ENSG00000261390	16	-	79770448	7290	chr16:79708296[b38]G,T	T	G	62152	159	198	1.51633e-05	-0.380023	0.20192	FALSE	0.0682403	2.49874e-05
ENSG00000275040	16	+	79619470	7300	chr16:78841158[b38]A,C	C	A	-778312	158	200	0.000191418	-0.472064	0.546886	FALSE	0.036279	0.0171047
ENSG00000277214	16	+	79603573	7274	chr16:78653322[b38]A,G	G	A	-950251	159	200	0.000160883	0.409578	0.549792	FALSE	0.0173662	0.105727
ENSG00000278058	16	+	79605803	7272	chr16:79612092[b38]A,C	C	A	6289	157	200	0.000752349	0.134	0.691983	FALSE	0.00816773	0.191146
ENSG00000279378	16	-	79675686	7372	chr16:78682052[b38]A,C	C	A	993634	160	201	3.52851e-06	-1.43044	0.0849209	FALSE	0.0232351	0.033506
ENSG00000067836	16	-	4802573	5715	chr16:5090560[b38]C,T	T	C	-287987	160	199	2.4085e-05	-0.0616301	0.196161	FALSE	0.00654951	0.198458
ENSG00000103184	16	+	4958331	6051	chr16:4972313[b38]G,T	G	T	13982	159	196	4.583e-06	-0.0557347	0.159711	FALSE	0.00810362	0.0300684
ENSG00000103199	16	-	4767018	5620	chr16:4714760[b38]A,G	A	G	52258	159	199	7.3559e-06	0.133227	0.114278	FALSE	0.0262699	0.0481921
ENSG00000118898	16	-	4937047	6027	chr16:5882501[b38]A,G	A	G	-945454	160	201	0.000225821	0.287133	0.559805	FALSE	0.000241613	0.00220534
ENSG00000118900	16	+	4846666	5834	chr16:5444511[b38]C,T	T	C	597845	160	201	0.00120512	0.122924	0.711011	FALSE	0.00122167	0.42722
ENSG00000140623	16	-	4788281	5694	chr16:4796067[b38]C,T	T	C	-7786	158	197	1.3886e-17	-0.746584	4.077e-11	TRUE	0.1599	0.000425211
ENSG00000140632	16	-	4847267	5835	chr16:5493838[b38]A,G	A	G	-646571	160	200	0.000155837	-0.0446669	0.485267	FALSE	0.0115275	0.0179244
ENSG00000266994	16	-	4752523	5600	chr16:5406076[b38]C,G	G	C	-653553	159	197	8.39773e-05	0.39895	0.373879	FALSE	0.0178588	0.0276107
ENSG00000267072	16	+	5010910	6032	chr16:5529254[b38]C,G	G	C	518344	160	201	8.16923e-06	1.08779	0.349929	FALSE	0.0218028	0.077165
ENSG00000285952	16	-	4800499	5715	chr16:4796067[b38]C,T	T	C	4432	158	197	4.85253e-20	-1.26744	3.30753e-12	TRUE	0.188646	0.00780444
ENSG00000033011	16	+	5033703	6034	chr16:5402699[b38]C,T	C	T	368996	159	200	4.52831e-05	0.178527	0.454117	FALSE	0.0107102	0.0354582
ENSG00000078328	16	+	5239803	6294	chr16:4674790[b38]A,G	A	G	-565013	160	198	1.42353e-06	-0.260287	0.215658	FALSE	0.00122279	0.0020565
ENSG00000103174	16	-	5033916	6034	chr16:5032288[b38]A,T	T	A	1628	159	196	3.42172e-09	0.09973	0.000239869	TRUE	0.0157021	0.0551482
ENSG00000118894	16	-	5097741	6246	chr16:4554588[b38]C,G	G	C	543153	160	198	0.000161285	0.285179	0.486824	FALSE	0.0102699	0.0296098
ENSG00000153446	16	-	5065910	6118	chr16:4558338[b38]A,G	A	G	507572	157	197	0.000501289	-0.094233	0.648722	FALSE	0.00378122	0.277167
ENSG00000257180	16	+	6056976	7972	chr16:6056579[b38]C,T	T	C	-397	159	196	4.30417e-10	0.958681	2.36796e-05	TRUE	0.112501	0.0253406
ENSG00000261007	16	+	5365798	6444	chr16:5937120[b38]A,C	A	C	571322	160	201	6.08139e-11	1.22033	0.091018	FALSE	0.0253256	0.0433545
ENSG00000278975	16	+	6703884	8039	chr16:6096633[b38]A,T	T	A	-607251	159	200	0.000336967	0.962217	0.662348	FALSE	0.00885383	0.0287291
ENSG00000285567	16	+	5103340	6239	chr16:5147811[b38]C,T	T	C	44471	160	200	3.67594e-06	-0.931953	0.0507103	FALSE	0.0590451	0.000820848
ENSG00000286635	16	+	6380477	8188	chr16:6422870[b38]C,T	C	T	42393	159	201	0.000229489	2.4348	0.585561	FALSE	0.0236829	6.9421e-07
ENSG00000067365	16	+	8621684	6689	chr16:7839590[b38]A,C	C	A	-782094	159	199	0.000111887	0.0928368	0.518687	FALSE	0.00741636	0.0010823
ENSG00000140650	16	+	8788824	6454	chr16:8802209[b38]C,G	C	G	13385	158	196	1.90247e-05	0.0682463	0.191992	FALSE	0.0158372	0.00305867
ENSG00000153048	16	-	8868967	6139	chr16:8859224[b38]C,G	C	G	9743	160	196	6.08603e-06	0.0876037	0.0757465	FALSE	0.00859461	1.003e-06
ENSG00000183044	16	+	8674597	6621	chr16:8833863[b38]C,T	C	T	159266	158	196	0.00082402	-0.044925	0.690825	FALSE	0.000136288	0.0375097
ENSG00000184857	16	-	8797616	6428	chr16:9066488[b38]G,T	T	G	-268872	160	198	0.000179268	-0.157405	0.572404	FALSE	0.0228159	0.00843565
ENSG00000261066	16	-	8531931	6801	chr16:8511973[b38]C,T	C	T	19958	160	200	0.000424727	0.268847	0.698821	FALSE	0.01719	0.0399409
ENSG00000261481	16	+	8869252	6141	chr16:8182450[b38]C,T	T	C	-686802	159	200	5.39787e-05	0.295925	0.461102	FALSE	0.0281361	0.00168061
ENSG00000279357	16	+	8666763	6620	chr16:8493046[b38]A,G	G	A	-173717	157	199	0.000113397	-0.58859	0.412087	FALSE	0.013749	0.0138039
ENSG00000287340	16	-	7304482	8188	chr16:7663306[b38]A,C	A	C	-358824	159	200	0.00101992	-1.50035	0.701978	FALSE	0.0128615	2.97739e-05
ENSG00000289107	16	+	7054234	8063	chr16:7707114[b38]G,T	T	G	652880	160	201	4.44391e-05	-1.79777	0.481697	FALSE	0.0119893	1.13487e-05
ENSG00000182831	16	+	9091645	6039	chr16:9135088[b38]A,G	A	G	43443	159	196	0.000364717	-0.0279556	0.584651	FALSE	0.00300338	0.105895
ENSG00000183454	16	-	10182655	5131	chr16:9949858[b38]C,G	G	C	232797	157	199	9.56256e-06	-0.0858997	0.252043	FALSE	0.00375263	0.00316347
ENSG00000187555	16	-	8975279	5948	chr16:8829411[b38]A,G	A	G	145868	158	201	0.000715336	-0.109605	0.672027	FALSE	0.00287587	0.236501
ENSG00000220793	16	-	9156403	6100	chr16:8208584[b38]C,T	T	C	947819	158	201	3.29415e-06	0.82301	0.154586	FALSE	0.0353717	0.037041
ENSG00000260071	16	+	9365541	5731	chr16:10288626[b38]G,T	T	G	923085	158	197	2.24906e-05	-0.539673	0.307986	FALSE	0.0566243	0.0247177
ENSG00000260979	16	+	8962707	5971	chr16:8873405[b38]C,T	T	C	-89302	160	200	0.00111053	-0.342554	0.703954	FALSE	0.038627	0.0127925
ENSG00000261617	16	+	9355589	5781	chr16:8843117[b38]A,G	G	A	-512472	159	199	0.000279314	-1.64134	0.662325	FALSE	0.00460752	0.010924
ENSG00000283003	16	+	9541971	5271	chr16:10036089[b38]A,T	A	T	494118	158	201	0.000324413	-0.680204	0.633809	FALSE	0.0038906	0.000142497
ENSG00000283221	16	+	9794638	5073	chr16:9128017[b38]A,G	G	A	-666621	158	199	0.000689933	0.336599	0.643203	FALSE	0.0201312	0.00135172
ENSG00000287830	16	+	9808857	5049	chr16:10622500[b38]C,T	C	T	813643	158	198	0.000830854	-0.906332	0.657089	FALSE	0.0269631	0.00340775
ENSG00000153060	16	-	10694875	5436	chr16:10734621[b38]A,C	C	A	-39746	160	199	1.62206e-10	-0.562588	3.58298e-05	TRUE	0.0648721	0.0171611
ENSG00000166669	16	+	10326435	5220	chr16:10401146[b38]A,G	G	A	74711	159	197	3.34903e-08	0.0980704	0.00408295	TRUE	0.0250536	0.069956
ENSG00000213853	16	-	10580550	5521	chr16:10666777[b38]A,C	A	C	-86227	160	198	3.43608e-08	-0.123672	0.00147614	TRUE	0.0387713	0.00182745
ENSG00000260468	16	-	10528093	5553	chr16:11325732[b38]A,G	A	G	-797639	160	198	0.000735347	0.468969	0.686237	FALSE	0.00900672	2.87531e-05
ENSG00000261904	16	-	10720016	5383	chr16:10735223[b38]A,G	A	G	-15207	156	199	2.78811e-08	-0.435278	0.00187025	TRUE	0.0215527	0.03249
ENSG00000262322	16	-	10721699	5380	chr16:10762728[b38]C,T	T	C	-41029	160	200	5.81353e-05	-0.926045	0.319739	FALSE	0.0323767	0.0324132
ENSG00000263241	16	-	10718634	5393	chr16:10735223[b38]A,G	A	G	-16589	156	199	0.000523207	-0.281339	0.630943	FALSE	0.00390966	6.8265e-06
ENSG00000279662	16	-	10445310	5470	chr16:10669191[b38]C,T	T	C	-223881	159	199	0.000837037	-0.145401	0.674578	FALSE	0.0166958	0.0184146
ENSG00000285543	16	-	10227410	5129	chr16:10959799[b38]A,G	A	G	-732389	157	199	0.000935047	-0.784785	0.67207	FALSE	0.00694522	1.98214e-06
ENSG00000289023	16	+	10392339	5319	chr16:10978602[b38]C,T	T	C	586263	159	198	1.49021e-05	0.308951	0.574734	FALSE	0.035972	0.0772034
ENSG00000103274	16	+	10743787	5397	chr16:10918377[b38]C,T	C	T	174590	160	201	0.000219256	0.105718	0.530431	FALSE	0.00469198	0.189481
ENSG00000166676	16	-	10818495	5408	chr16:10741415[b38]A,G	A	G	77080	157	199	3.41782e-05	0.0711682	0.30136	FALSE	0.00927522	0.00464258
ENSG00000179583	16	+	10866223	5405	chr16:10018683[b38]A,G	A	G	-847540	160	201	0.000113327	-0.877317	0.460534	FALSE	0.0137899	0.114472
ENSG00000182108	16	-	10942007	5373	chr16:10637764[b38]A,G	G	A	304243	158	196	0.00015641	0.0459635	0.463211	FALSE	0.00654068	0.000651728
ENSG00000262158	16	-	10723837	5384	chr16:10870000[b38]C,G	C	G	-146163	158	198	0.000277631	0.315533	0.532835	FALSE	0.0155931	0.056474
ENSG00000262259	16	-	10723066	5382	chr16:9750900[b38]G,T	T	G	972166	158	199	0.000102011	0.720101	0.4466	FALSE	0.0207978	0.0255254
ENSG00000262381	16	-	10724621	5383	chr16:10344740[b38]A,G	A	G	379881	159	197	0.00155278	-0.442378	0.703447	FALSE	0.0194911	0.00618817
ENSG00000262488	16	-	10840385	5421	chr16:11659379[b38]A,G	A	G	-818994	160	201	0.00036275	0.895315	0.591371	FALSE	0.0192361	0.00705496
ENSG00000263196	16	-	10723425	5383	chr16:10552353[b38]A,G	A	G	171072	160	201	5.47317e-05	0.390353	0.390695	FALSE	0.0248692	0.0086172
ENSG00000289073	16	-	10743307	5397	chr16:11584001[b38]A,C	C	A	-840694	160	196	0.000144506	-0.322279	0.495658	FALSE	0.0366045	0.00342097
ENSG00000038532	16	+	10944540	5370	chr16:10289159[b38]C,T	T	C	-655381	159	197	0.000465524	-0.111698	0.632709	FALSE	0.0101362	0.0997268
ENSG00000175643	16	+	11249620	4972	chr16:11345822[b38]C,G	G	C	96202	159	197	5.65363e-17	-0.82432	9.64329e-08	TRUE	0.142959	0.00668956
ENSG00000184602	16	+	11668456	5895	chr16:11675410[b38]C,G	C	G	6954	160	199	8.61322e-08	-0.0550754	0.002741	TRUE	0.0117945	0.00290038
ENSG00000185338	16	-	11256080	4958	chr16:10770072[b38]C,T	T	C	486008	160	200	0.00134405	0.385147	0.695893	FALSE	0.0146345	0.00307919
ENSG00000188897	16	-	11527177	5277	chr16:10798653[b38]A,T	A	T	728524	160	200	0.00010152	0.79172	0.542455	FALSE	0.0134157	0.00124466
ENSG00000189067	16	-	11629124	5917	chr16:12485097[b38]A,G	G	A	-855973	158	200	2.66437e-05	-0.0924145	0.180094	FALSE	1.22638e-05	0.00385608
ENSG00000229917	16	+	11027025	5265	chr16:11827605[b38]A,G	A	G	800580	160	198	6.81062e-05	1.67634	0.504212	FALSE	0.0211112	0.00477379
ENSG00000262420	16	+	11741911	5850	chr16:12165971[b38]C,G	G	C	424060	160	199	4.11248e-07	-0.45406	0.0430128	TRUE	0.0220878	0.146976
ENSG00000263033	16	+	11196178	5002	chr16:11538040[b38]A,C	C	A	341862	158	197	0.00112792	0.251588	0.701363	FALSE	0.0162099	0.0183388
ENSG00000263080	16	-	11345114	4951	chr16:10573473[b38]C,T	T	C	771641	160	200	0.00142949	0.345542	0.710591	FALSE	0.0336453	0.0125294
ENSG00000091513	3	+	133746041	4137	chr3:133501387[b38]A,T	T	A	-244654	159	199	0.000574345	-0.257881	0.620147	FALSE	0.000104782	0.0438426
ENSG00000091527	3	+	133573687	4031	chr3:132757857[b38]A,G	G	A	-815830	157	201	0.000140617	-0.0606682	0.405027	FALSE	0.00312334	0.0037707
ENSG00000144867	3	+	133784024	4170	chr3:133821635[b38]A,T	A	T	37611	157	199	4.92554e-07	0.0821825	0.0183038	TRUE	0.0228405	0.00214725
ENSG00000154917	3	-	133895468	4277	chr3:133233310[b38]A,G	G	A	662158	160	201	0.00506096	0.106784	0.719032	FALSE	7.1486e-06	0.0410782
ENSG00000163781	3	-	133661770	4085	chr3:133599699[b38]A,G	G	A	62071	158	200	0.000168252	-0.0992748	0.409722	FALSE	0.0152247	0.164209
ENSG00000174640	3	-	134029804	4258	chr3:133133833[b38]C,G	C	G	895971	160	200	1.17921e-05	-0.906106	0.238593	FALSE	0.0102008	0.00433042
ENSG00000242337	3	+	133661927	4084	chr3:133649014[b38]C,T	C	T	-12913	159	199	5.86931e-12	-0.265948	1.529e-06	TRUE	0.089873	0.000738214
ENSG00000244062	3	+	133760301	4138	chr3:133408186[b38]A,G	G	A	-352115	160	201	0.000447632	1.40743	0.610203	FALSE	0.0178005	0.000345192
ENSG00000250983	3	-	133546072	4038	chr3:133588647[b38]C,T	T	C	-42575	158	198	0.00107707	0.3427	0.660519	FALSE	0.0296359	0.012251
ENSG00000288547	3	-	133928146	4277	chr3:134416433[b38]C,T	C	T	-488287	160	201	3.49088e-05	-1.03329	0.156331	FALSE	0.0247888	0.0229089
ENSG00000048462	16	+	11965211	5909	chr16:12866355[b38]C,T	C	T	901144	159	201	0.000117165	0.323306	0.4431	FALSE	0.0365652	0.0247125
ENSG00000103342	16	-	11916043	5948	chr16:11898159[b38]A,T	A	T	17884	160	197	1.36325e-05	-0.0784586	0.13016	FALSE	0.00136474	0.26872
ENSG00000122299	16	-	11797125	5911	chr16:12109759[b38]C,T	T	C	-312634	159	200	0.00014054	0.0764466	0.451965	FALSE	0.00720872	0.125784
ENSG00000153066	16	-	11742732	5852	chr16:11722999[b38]G,T	G	T	19733	158	199	1.1803e-07	0.0972956	0.00869822	TRUE	0.0299724	0.341291
ENSG00000171490	16	-	11851514	5961	chr16:12682025[b38]A,T	T	A	-830511	160	201	0.000401717	0.0778655	0.62854	FALSE	0.00123703	0.0113847
ENSG00000260318	16	-	11903924	5950	chr16:11477825[b38]A,G	A	G	426099	158	197	6.50382e-05	0.0918804	0.677187	FALSE	4.42678e-05	0.0529372
ENSG00000261560	16	-	11881076	5967	chr16:11469500[b38]A,G	A	G	411576	160	201	0.000147892	1.86494	0.511968	FALSE	0.0318604	0.0383988
ENSG00000263307	16	+	11851623	5961	chr16:12622663[b38]C,T	T	C	771040	160	200	0.0042985	1.02358	0.719817	FALSE	0.0114168	0.0143051
ENSG00000277369	16	+	11797457	5915	chr16:12654568[b38]A,C	A	C	857111	160	201	0.000557527	0.160717	0.673349	FALSE	0.00453489	0.140513
ENSG00000277458	16	+	11926200	5950	chr16:11755903[b38]A,G	A	G	-170297	160	200	0.00022772	0.188066	0.70842	FALSE	0.00189173	0.0640425
ENSG00000089505	16	+	66566394	3420	chr16:66127707[b38]C,T	T	C	-438687	159	201	0.000250697	1.28748	0.386953	FALSE	0.0485531	0.000815421
ENSG00000135720	16	-	66751593	3256	chr16:67085356[b38]C,G	G	C	-333763	159	197	0.000495731	0.0849687	0.542704	FALSE	0.000684715	0.0125261
ENSG00000140931	16	+	66603875	3385	chr16:66094400[b38]C,T	T	C	-509475	158	200	0.00110557	0.260596	0.627801	FALSE	0.00356523	0.02241
ENSG00000140932	16	+	66579449	3403	chr16:66879547[b38]A,C	A	C	300098	157	199	0.000143677	-0.83217	0.395953	FALSE	0.02848	2.08141e-06
ENSG00000183723	16	-	66696527	3309	chr16:66643558[b38]C,T	C	T	52969	157	199	0.0017758	-0.0673609	0.672438	FALSE	0.00810022	0.225872
ENSG00000234719	16	-	11976569	5892	chr16:12579114[b38]A,G	A	G	-602545	160	200	5.68217e-05	-0.619521	0.542928	FALSE	0.0113721	0.00126464
ENSG00000246777	16	+	66751753	3256	chr16:66868663[b38]A,G	A	G	116910	158	198	9.83545e-05	0.443137	0.231312	FALSE	0.0370122	0.00215105
ENSG00000249961	16	-	66801572	3127	chr16:66327688[b38]C,T	T	C	473884	160	200	0.000123131	-0.796997	0.371742	FALSE	0.0334706	0.00673403
ENSG00000277978	16	-	66565621	3421	chr16:66078388[b38]C,T	T	C	487233	155	200	0.0019306	-0.397658	0.680892	FALSE	0.0186971	0.0149277
ENSG00000289353	16	+	66567157	3420	chr16:67087745[b38]C,T	C	T	520588	160	201	2.21024e-05	2.37027	0.108626	FALSE	0.0223557	0.0411014
ENSG00000125804	20	+	25985211	2313	chr20:25976899[b38]C,G	G	C	-8312	158	199	2.30891e-20	0.304559	5.52575e-14	TRUE	0.174752	0.0149118
ENSG00000200325	20	-	30309016	1417	chr20:30486495[b38]C,T	T	C	-177479	159	200	5.19428e-06	0.288845	0.328568	FALSE	0.0163725	0.0593082
ENSG00000204556	20	+	26018833	2206	chr20:25435623[b38]C,T	C	T	-583210	160	201	1.94239e-06	-1.2726	0.0947513	FALSE	0.0345951	0.0046079
ENSG00000205611	20	-	30289756	1396	chr20:30336448[b38]C,G	G	C	-46692	159	198	1.16098e-10	0.706149	9.55681e-06	TRUE	0.102948	0.0160882
ENSG00000282826	20	-	28602610	153	chr20:28588146[b38]C,T	C	T	14464	160	198	5.40758e-08	-0.239569	0.0235997	TRUE	0.0816873	0.0149332
ENSG00000282870	20	+	29080391	367	chr20:28738388[b38]C,G	G	C	-342003	160	198	0.00407376	-0.76812	0.542677	FALSE	0.0546175	0.0128287
ENSG00000282911	20	-	29448518	743	chr20:29044986[b38]C,T	T	C	403532	159	200	0.00362178	0.768509	0.518404	FALSE	0.01188	0.0244932
ENSG00000282995	20	-	29497119	807	chr20:29786546[b38]A,C	A	C	-289427	159	199	4.48686e-06	0.487378	0.0198332	TRUE	0.0402141	0.000542472
ENSG00000283020	20	-	29878637	1155	chr20:30481955[b38]G,T	G	T	-603318	158	199	5.17066e-05	0.361006	0.0611229	FALSE	0.040771	0.0147765
ENSG00000287569	20	+	26009793	2226	chr20:26205337[b38]A,G	G	A	195544	159	201	2.90729e-08	-1.39522	0.0974702	FALSE	0.0476066	0.000127619
ENSG00000159593	16	-	66830901	3110	chr16:66091903[b38]C,G	C	G	738998	157	201	0.000258627	-0.0571866	0.412082	FALSE	0.000260489	0.0251837
ENSG00000166592	16	-	66925410	3012	chr16:66953638[b38]A,C	A	C	-28228	160	200	0.000494353	-0.664133	0.581634	FALSE	0.00974198	0.0218376
ENSG00000166595	16	-	66934366	2995	chr16:66738158[b38]C,T	C	T	196208	159	196	0.000203015	0.124711	0.328797	FALSE	0.00171951	0.0214814
ENSG00000168748	16	+	66844415	3103	chr16:67365728[b38]C,T	T	C	521313	160	198	0.000333271	-0.478089	0.572419	FALSE	0.00121604	0.00118587
ENSG00000172824	16	+	66988590	2972	chr16:67184339[b38]C,T	C	T	195749	160	199	0.00104549	-0.160996	0.583088	FALSE	0.00215008	0.116779
ENSG00000172828	16	+	66961246	2969	chr16:66050511[b38]C,T	T	C	-910735	157	199	0.000937232	0.242245	0.640986	FALSE	0.0253996	0.00711382
ENSG00000172831	16	+	66934445	2995	chr16:66905530[b38]A,G	G	A	-28915	158	198	0.00122988	-0.118886	0.616719	FALSE	0.00234378	0.12498
ENSG00000172840	16	+	66878590	3070	chr16:66227965[b38]C,T	C	T	-650625	160	201	0.000349769	0.337845	0.441139	FALSE	0.00131585	0.335385
ENSG00000258122	16	-	66853406	3097	chr16:66440594[b38]A,G	A	G	412812	160	200	0.00359668	-1.35086	0.698612	FALSE	0.0148431	0.00464218
ENSG00000265408	16	+	66942713	2992	chr16:67141729[b38]A,G	A	G	199016	160	201	0.00394011	0.4433	0.702468	FALSE	0.0115141	0.0031475
ENSG00000067955	16	+	67028985	2942	chr16:66597062[b38]A,T	A	T	-431923	160	200	1.57858e-05	-0.122086	0.0698611	FALSE	0.00164965	0.0210764
ENSG00000102871	16	-	67159839	2732	chr16:66364388[b38]C,T	T	C	795451	159	198	0.00529922	-0.156114	0.712859	FALSE	0.00237611	0.0347344
ENSG00000102878	16	+	67164682	2718	chr16:66543812[b38]C,T	T	C	-620870	160	201	0.00663909	-0.202047	0.711832	FALSE	0.00693393	0.0119416
ENSG00000125149	16	+	67109942	2876	chr16:67042561[b38]C,T	T	C	-67381	158	200	0.00372354	0.108105	0.694022	FALSE	0.000931733	0.381941
ENSG00000135722	16	+	67159933	2731	chr16:66398478[b38]C,T	C	T	-761455	160	200	0.000310931	0.52785	0.3866	FALSE	0.0251292	0.00547749
ENSG00000140939	16	+	67170155	2709	chr16:68002763[b38]A,C	C	A	832608	160	196	3.62386e-05	0.130064	0.146645	FALSE	0.0173156	0.00062076
ENSG00000237172	16	-	67150866	2744	chr16:67919950[b38]C,T	T	C	-769084	160	200	0.000275534	-1.09975	0.661287	FALSE	0.0417258	0.0205375
ENSG00000265690	16	+	67163386	2723	chr16:66697727[b38]A,T	A	T	-465659	160	199	1.81826e-05	-2.12593	0.126914	FALSE	0.0297079	0.00394015
ENSG00000280334	16	-	67006673	2979	chr16:67541317[b38]A,G	A	G	-534644	160	198	0.00343286	0.328526	0.69326	FALSE	0.00295427	0.0213733
ENSG00000289415	16	-	67000085	2982	chr16:66855317[b38]C,T	T	C	144768	160	201	0.000157075	-0.684108	0.348485	FALSE	0.00720896	0.101352
ENSG00000102890	16	+	67199112	2693	chr16:67958069[b38]C,T	T	C	758957	160	200	0.00131721	-0.3302	0.62772	FALSE	0.00653124	0.0545738
ENSG00000125122	16	-	67226976	2710	chr16:67247759[b38]A,G	A	G	-20783	160	199	0.00263231	0.254165	0.688729	FALSE	0.00710884	0.1416
ENSG00000135723	16	-	67247412	2692	chr16:66977251[b38]C,T	T	C	270161	160	199	0.00859565	-0.451744	0.715005	FALSE	0.00614974	0.023905
ENSG00000135740	16	+	67237684	2695	chr16:66546081[b38]C,T	C	T	-691603	159	198	0.000729167	-0.160054	0.568171	FALSE	0.00313916	0.000914393
ENSG00000168701	16	+	67227104	2710	chr16:66234370[b38]A,G	A	G	-992734	160	201	0.000566696	-0.0969206	0.496266	FALSE	0.00809647	0.109954
ENSG00000179044	16	-	67189972	2705	chr16:66252347[b38]C,T	T	C	937625	158	201	0.0109719	0.82825	0.718662	FALSE	0.00509103	0.0200068
ENSG00000196123	16	-	67183263	2704	chr16:67252318[b38]A,G	A	G	-69055	160	199	0.000114965	0.149654	0.294255	FALSE	0.00688964	0.100236
ENSG00000205250	16	+	67192156	2703	chr16:66402001[b38]A,G	A	G	-790155	160	201	0.00120542	-0.134395	0.582419	FALSE	0.0126201	0.0810489
ENSG00000262691	16	+	67261109	2677	chr16:68091413[b38]A,G	A	G	830304	159	198	0.00162379	1.7216	0.607618	FALSE	0.0139141	0.0020274
ENSG00000280163	16	-	67205176	2693	chr16:66791211[b38]C,T	T	C	413965	160	198	0.000300028	-0.334378	0.483807	FALSE	0.0022144	0.127938
ENSG00000039523	16	+	67518419	2492	chr16:67380314[b38]C,T	T	C	-138105	160	199	0.0010266	-0.264738	0.564727	FALSE	0.00549632	0.00523916
ENSG00000159708	16	+	67326799	2618	chr16:66549125[b38]C,T	T	C	-777674	160	199	0.00472396	0.47375	0.69326	FALSE	0.0103063	0.010971
ENSG00000159713	16	-	67393381	2575	chr16:67376680[b38]C,T	T	C	16701	158	198	1.26937e-05	-0.12825	0.0528578	FALSE	0.00532759	0.043573
ENSG00000159714	16	-	67416172	2558	chr16:66969715[b38]C,T	T	C	446457	160	201	0.000812682	-0.541022	0.61095	FALSE	0.00854171	0.00962915
ENSG00000159720	16	-	67481088	2490	chr16:66941292[b38]C,T	T	C	539796	160	201	0.00382835	-0.0779912	0.669898	FALSE	0.000265028	0.0131739
ENSG00000159723	16	-	67483518	2491	chr16:66943531[b38]A,G	A	G	539987	160	200	0.000371566	-1.22042	0.317965	FALSE	0.0315822	0.00295896
ENSG00000168676	16	-	67326709	2618	chr16:66539792[b38]A,C	A	C	786917	160	200	0.00293434	0.648429	0.65246	FALSE	0.0123241	4.35067e-05
ENSG00000176387	16	+	67430653	2541	chr16:66468354[b38]C,G	C	G	-962299	160	201	0.000761761	-0.98344	0.482019	FALSE	0.0103116	0.164159
ENSG00000196155	16	+	67277511	2652	chr16:67425556[b38]C,T	C	T	148045	158	198	0.0016477	0.52886	0.598487	FALSE	0.00464803	0.0610933
ENSG00000270049	16	+	67481315	2490	chr16:68137676[b38]C,T	T	C	656361	158	196	0.000222087	-0.704195	0.386787	FALSE	0.0374642	0.0561245
ENSG00000102974	16	+	67562468	2490	chr16:67973672[b38]A,T	T	A	411204	160	200	0.000432537	-0.061299	0.445549	FALSE	0.00375464	0.282577
ENSG00000102977	16	-	67660222	2375	chr16:67525555[b38]C,T	T	C	134667	160	198	0.00120041	-0.144786	0.582158	FALSE	0.00315811	9.88991e-05
ENSG00000102981	16	+	67660947	2373	chr16:68424967[b38]C,T	C	T	764020	158	197	0.00163643	0.0502174	0.60307	FALSE	0.000592737	0.0166791
ENSG00000124074	16	-	67666444	2371	chr16:67110392[b38]C,T	T	C	556052	159	198	4.27513e-06	-0.519734	0.473442	FALSE	0.0308455	0.000418299
ENSG00000141084	16	-	67806538	2394	chr16:68571250[b38]G,T	G	T	-764712	159	198	0.000453602	-0.152519	0.442985	FALSE	0.00941611	0.0482398
ENSG00000141098	16	-	67719164	2372	chr16:67814612[b38]C,T	C	T	-95448	159	195	5.43213e-05	-0.087878	0.300932	FALSE	0.0022484	0.00145011
ENSG00000159753	16	+	67644989	2394	chr16:67897209[b38]A,T	T	A	252220	159	198	0.000235613	-0.182318	0.383165	FALSE	0.0122592	0.0715423
ENSG00000159761	16	+	67666815	2371	chr16:67110212[b38]A,G	A	G	-556603	160	200	0.00132153	-0.472514	0.649332	FALSE	0.0224782	0.0730363
ENSG00000261386	16	-	67563296	2487	chr16:66680589[b38]A,G	A	G	882707	159	200	0.000395554	1.074	0.428123	FALSE	0.0245268	0.00403976
ENSG00000276075	16	-	67528318	2492	chr16:66646918[b38]A,G	A	G	881400	159	200	0.000229435	-0.889884	0.57713	FALSE	0.0104552	0.0237183
ENSG00000038358	16	+	67873053	2427	chr16:66889915[b38]A,G	A	G	-983138	159	201	0.0154966	-0.10044	0.719361	FALSE	0.00279481	0.22363
ENSG00000102898	16	+	67846883	2422	chr16:67564732[b38]A,G	G	A	-282151	160	199	0.00903874	-0.148	0.714125	FALSE	0.00158888	0.0800471
ENSG00000102901	16	-	67847402	2424	chr16:67262185[b38]A,C	A	C	585217	160	201	0.00492743	-0.113211	0.698808	FALSE	0.00504941	0.00301544
ENSG00000102904	16	+	67806766	2394	chr16:68521188[b38]A,G	G	A	714422	160	199	0.000617281	0.127463	0.4466	FALSE	0.00161676	0.0533551
ENSG00000141086	16	-	67931854	2383	chr16:67055651[b38]C,T	T	C	876203	160	199	0.000146761	-0.724879	0.439459	FALSE	0.0185178	0.0330434
ENSG00000159792	16	+	67893255	2408	chr16:68557712[b38]A,G	G	A	664457	159	198	0.00103005	-0.391918	0.548231	FALSE	0.00466991	3.84534e-06
ENSG00000168286	16	+	67842321	2418	chr16:68679552[b38]A,G	A	G	837231	158	198	0.000330635	-0.0464901	0.346019	FALSE	0.00613063	0.0447188
ENSG00000188038	16	+	67884886	2418	chr16:68657493[b38]A,G	A	G	772607	159	199	0.000627071	-0.669797	0.53959	FALSE	0.0103579	0.0262152
ENSG00000261884	16	-	67935583	2386	chr16:68729807[b38]A,T	A	T	-794224	160	196	5.36128e-05	-0.813883	0.500852	FALSE	0.00777843	0.000215209
ENSG00000263126	16	+	67882462	2418	chr16:67327835[b38]C,T	T	C	-554627	159	199	0.00618577	0.488766	0.706689	FALSE	0.00813542	0.0183855
ENSG00000072736	16	+	68084752	2345	chr16:68012734[b38]C,T	T	C	-72018	160	195	1.56835e-05	-0.0516548	0.0561393	FALSE	0.00534157	0.0551501
ENSG00000124067	16	-	67968656	2379	chr16:68089183[b38]G,T	T	G	-120527	160	198	0.000188878	-0.284585	0.276181	FALSE	0.00624221	8.37561e-06
ENSG00000141096	16	-	67980457	2373	chr16:67575540[b38]A,G	A	G	404917	159	199	0.00038803	-1.3608	0.356382	FALSE	0.0212268	0.00441657
ENSG00000167261	16	-	67999376	2378	chr16:67096320[b38]A,T	T	A	903056	159	201	0.000270857	-0.673149	0.34038	FALSE	0.022464	0.0986644
ENSG00000167264	16	+	67987747	2377	chr16:68267061[b38]A,G	A	G	279314	160	195	0.000322363	0.0457689	0.344325	FALSE	0.0201247	0.0445478
ENSG00000182810	16	-	68023204	2366	chr16:68322516[b38]A,G	A	G	-299312	158	197	3.95624e-05	0.058682	0.127008	FALSE	0.00219585	0.0358205
ENSG00000205220	16	-	67936751	2386	chr16:67903367[b38]A,G	A	G	33384	159	200	0.000376853	-0.109826	0.372889	FALSE	0.0027871	0.272981
ENSG00000213398	16	-	67944103	2380	chr16:68194070[b38]C,T	C	T	-249967	160	198	0.00673887	0.280948	0.706128	FALSE	0.000284153	0.0351366
ENSG00000261864	16	+	68077341	2347	chr16:67465811[b38]C,T	C	T	-611530	158	197	0.00110131	0.881009	0.527648	FALSE	0.0201425	0.0206449
ENSG00000289991	16	+	67983040	2374	chr16:68241531[b38]A,G	A	G	258491	159	201	0.00152961	0.473445	0.609562	FALSE	0.00952391	0.0480314
ENSG00000102524	13	+	108251241	4449	chr13:108707301[b38]A,G	G	A	456060	160	201	0.000476218	-0.49988	0.700064	FALSE	0.0130325	0.00611335
ENSG00000103064	16	+	68264517	2298	chr16:68258653[b38]C,T	T	C	-5864	160	201	0.00376367	-0.260181	0.682603	FALSE	0.0068184	0.00208006
ENSG00000103066	16	+	68245305	2301	chr16:68003710[b38]A,G	G	A	-241595	160	200	0.00240686	-0.232478	0.688852	FALSE	0.00381311	0.280587
ENSG00000103067	16	-	68236047	2305	chr16:67541220[b38]C,T	C	T	694827	157	197	0.00150241	1.24723	0.579422	FALSE	0.0339439	0.000232139
ENSG00000139826	13	+	108218393	4479	chr13:108945243[b38]A,G	G	A	726850	159	201	0.000692011	-0.135592	0.66276	FALSE	0.00732978	0.0580066
ENSG00000174405	13	-	108218163	4479	chr13:108191651[b38]C,T	T	C	26512	158	198	2.01153e-06	-0.0594645	0.0269909	TRUE	0.00505994	1.25142e-05
ENSG00000262514	16	+	68199796	2326	chr16:68962597[b38]A,T	T	A	762801	160	200	0.0002134	1.55281	0.428615	FALSE	0.0101621	0.013648
ENSG00000263276	16	+	68224714	2312	chr16:68571838[b38]A,G	G	A	347124	158	196	0.0119755	0.545256	0.718062	FALSE	0.00194992	0.00528082
ENSG00000274718	13	+	107870384	4239	chr13:107868657[b38]A,C	C	A	-1727	159	200	5.2116e-09	-0.763875	0.00339836	TRUE	0.0373183	0.00180875
ENSG00000277246	13	+	108267321	4438	chr13:108708700[b38]A,G	A	G	441379	160	200	5.03084e-10	0.779178	0.211311	FALSE	0.0231175	0.0398678
ENSG00000041515	13	+	108596153	4763	chr13:108516138[b38]C,T	T	C	-80015	158	201	2.64947e-05	0.17656	0.270612	FALSE	0.00736216	7.93316e-05
ENSG00000185950	13	-	109786055	6156	chr13:110014034[b38]G,T	T	G	-227979	159	200	5.60047e-08	-0.375443	0.316834	FALSE	0.000569588	0.379685
ENSG00000201161	13	+	109915097	6203	chr13:110140524[b38]A,T	T	A	225427	157	200	0.000724815	-0.401002	0.672877	FALSE	0.0151156	0.0668631
ENSG00000232087	13	+	108480227	4644	chr13:109038862[b38]G,T	T	G	558635	159	201	0.000658077	0.439005	0.636479	FALSE	0.00295937	0.0501378
ENSG00000274331	13	-	109984859	6254	chr13:110041711[b38]A,G	A	G	-56852	160	200	8.65488e-10	1.29364	0.000172219	TRUE	0.0653293	0.0587714
ENSG00000275741	13	+	109785832	6156	chr13:108804343[b38]C,T	C	T	-981489	160	201	0.000170879	0.715919	0.57249	FALSE	0.0169185	0.0234478
ENSG00000276269	13	-	110031102	6320	chr13:110133180[b38]A,G	A	G	-102078	160	201	7.91641e-05	1.10227	0.485808	FALSE	0.0266513	0.0246862
ENSG00000283384	13	+	108335355	4545	chr13:108318283[b38]A,G	G	A	-17072	160	197	1.45233e-06	0.330806	0.0877426	FALSE	0.0611833	0.0927539
ENSG00000285534	13	-	109730944	6293	chr13:109731177[b38]A,G	A	G	-233	159	197	4.82335e-12	-1.03289	4.51167e-07	TRUE	0.13305	0.00732922
ENSG00000289901	13	-	109424173	5884	chr13:108834188[b38]A,G	A	G	589985	158	199	0.000127233	1.52797	0.634227	FALSE	0.0372143	0.00709528
ENSG00000134871	13	+	110305813	6343	chr13:110400551[b38]C,T	C	T	94738	157	201	4.80365e-05	0.150152	0.28295	FALSE	0.00204299	0.0403633
ENSG00000134905	13	-	110706095	6659	chr13:110754389[b38]G,T	G	T	-48294	159	198	2.25564e-11	0.0845681	3.33701e-06	TRUE	0.074654	0.00952436
ENSG00000139832	13	-	110561521	6693	chr13:109688994[b38]A,G	A	G	872527	160	201	5.83174e-07	-0.82773	0.512047	FALSE	0.0177057	0.0334764
ENSG00000187498	13	-	110307029	6345	chr13:109896498[b38]A,C	A	C	410531	157	198	9.66978e-05	-0.122918	0.422194	FALSE	0.0234667	0.0227124
ENSG00000213995	13	+	110615546	6764	chr13:110600997[b38]A,G	A	G	-14549	159	197	1.46912e-05	-0.0425113	0.227988	FALSE	0.0101748	0.0685592
ENSG00000275830	13	-	110057127	6326	chr13:110030844[b38]C,T	C	T	26283	159	199	2.29872e-10	-0.471542	0.00334511	TRUE	0.0529478	0.137711
ENSG00000275880	13	-	110613083	6762	chr13:111019150[b38]C,T	T	C	-406067	159	200	0.000180133	-0.631705	0.512014	FALSE	0.0196678	0.0243737
ENSG00000279965	13	+	110123209	6399	chr13:109908029[b38]C,T	C	T	-215180	157	201	0.000398624	-0.347835	0.607075	FALSE	0.0203113	0.135633
ENSG00000287575	13	-	110136693	6395	chr13:109172401[b38]A,G	G	A	964292	158	200	0.00133701	1.02361	0.699805	FALSE	0.0194867	0.00453828
ENSG00000289010	13	-	110520544	6653	chr13:111435428[b38]A,G	G	A	-914884	160	201	6.4999e-07	0.707212	0.140566	FALSE	0.0499517	0.000670702
ENSG00000088320	20	+	31475289	2156	chr20:32308484[b38]C,G	G	C	833195	160	201	0.0054424	-0.909106	0.694714	FALSE	0.00535071	0.189631
ENSG00000101294	20	+	31514411	2112	chr20:31971196[b38]G,T	T	G	456785	160	201	0.00044482	0.134085	0.412059	FALSE	6.83723e-05	0.0970135
ENSG00000101898	20	+	31547380	2124	chr20:31696881[b38]C,T	T	C	149501	160	199	0.000558866	1.14976	0.431707	FALSE	0.00267463	0.0638172
ENSG00000149531	20	+	30377373	1511	chr20:30327677[b38]A,G	G	A	-49696	157	200	4.4909e-07	0.205682	0.115695	FALSE	0.0425331	2.39709e-06
ENSG00000206710	20	+	49972107	3979	chr20:49523231[b38]A,C	A	C	-448876	159	201	7.59547e-05	0.185804	0.684053	FALSE	0.000777105	0.0648972
ENSG00000235313	20	+	31563167	2143	chr20:32141816[b38]A,G	A	G	578649	160	199	0.00355559	0.791264	0.676189	FALSE	0.00638856	0.0258244
ENSG00000238151	20	-	30403124	1554	chr20:30697556[b38]C,T	T	C	-294432	157	200	2.55094e-06	-0.64557	0.00855314	TRUE	0.0579233	0.00801939
ENSG00000274364	20	+	31535264	2124	chr20:30973817[b38]G,T	T	G	-561447	160	195	2.14803e-08	0.409141	0.18589	FALSE	0.00787729	0.0531301
ENSG00000277112	20	-	30723654	1887	chr20:31319875[b38]A,G	G	A	-596221	159	199	7.25175e-09	0.481769	0.000535177	TRUE	0.0557675	0.0185252
ENSG00000283443	20	+	30537598	1722	chr20:31319875[b38]A,G	G	A	782277	159	199	8.88936e-09	0.702215	0.00310923	TRUE	0.0735992	0.0219529
ENSG00000088448	13	-	110914936	6285	chr13:110883092[b38]C,T	C	T	31844	159	196	3.183e-06	0.0467329	0.04437	TRUE	0.010193	0.0422499
ENSG00000102606	13	+	111114560	6224	chr13:111280751[b38]C,G	G	C	166191	160	197	1.20899e-14	0.0870338	8.49887e-09	TRUE	0.0532902	0.240686
ENSG00000153487	13	+	110712737	6628	chr13:110365430[b38]G,T	G	T	-347307	160	201	9.58722e-05	-0.271664	0.560309	FALSE	0.0271394	0.170707
ENSG00000225760	13	+	110965705	6400	chr13:111465733[b38]C,T	T	C	500028	160	201	4.25061e-05	1.85753	0.379282	FALSE	0.0440984	0.00307665
ENSG00000229152	13	-	110899057	6308	chr13:110899055[b38]C,G	G	C	2	160	201	0.00048588	-0.696979	0.623923	FALSE	0.0339533	0.0170714
ENSG00000235875	13	-	111115548	6235	chr13:111630395[b38]A,G	G	A	-514847	160	200	5.564e-06	-0.75836	0.0560335	FALSE	0.0412586	0.000113496
ENSG00000255874	13	-	110869746	6254	chr13:110883092[b38]C,T	C	T	-13346	159	196	2.7031e-08	0.254164	0.00229834	TRUE	0.103112	0.0208952
ENSG00000259831	13	-	110809677	6339	chr13:110812957[b38]A,G	A	G	-3280	160	201	0.00017632	0.707066	0.49896	FALSE	0.0121478	0.00236144
ENSG00000277767	13	+	110916005	6289	chr13:110914443[b38]A,G	A	G	-1562	157	199	2.72087e-16	-0.17888	1.49168e-09	TRUE	0.0603851	0.0217328
ENSG00000286824	13	-	111113642	6215	chr13:111587414[b38]C,G	G	C	-473772	160	201	0.000425044	0.440637	0.609562	FALSE	0.0296938	0.00184337
ENSG00000068650	13	+	112690039	5239	chr13:112854781[b38]C,G	C	G	164742	159	201	0.000145999	0.189157	0.462597	FALSE	0.00378707	0.13361
ENSG00000126216	13	-	112587982	5355	chr13:112606482[b38]A,G	G	A	-18500	160	199	6.3279e-05	-0.0489394	0.311477	FALSE	0.011832	0.220744
ENSG00000126217	13	+	112894379	5581	chr13:113061473[b38]A,C	A	C	167094	158	196	2.49231e-24	0.273728	2.26318e-15	TRUE	0.138052	0.0535508
ENSG00000153495	13	+	111316185	5986	chr13:111329944[b38]C,T	T	C	13759	159	201	6.72011e-40	0.517801	3.88263e-30	TRUE	0.174058	0.0342051
ENSG00000182968	13	+	112067150	5746	chr13:112117771[b38]A,G	A	G	50621	159	200	0.00106721	-0.580883	0.683235	FALSE	0.0168855	0.0132673
ENSG00000204398	13	+	111588202	5773	chr13:111316981[b38]A,G	G	A	-271221	159	201	0.000145849	-0.758174	0.446035	FALSE	0.0539186	0.00100549
ENSG00000224243	13	+	112056846	5790	chr13:112452625[b38]C,G	G	C	395779	159	200	0.000838788	0.0943831	0.698849	FALSE	0.00295202	4.82364e-07
ENSG00000226903	13	+	111865137	5699	chr13:112846686[b38]A,G	A	G	981549	160	201	0.000457591	0.915822	0.594643	FALSE	0.0214124	0.000793739
ENSG00000274922	13	-	112689664	5239	chr13:112970177[b38]A,G	A	G	-280513	160	201	0.000105619	-0.87654	0.586815	FALSE	0.00953581	0.212862
ENSG00000277159	13	-	112602829	5333	chr13:112606397[b38]C,T	C	T	-3568	157	199	7.76087e-13	0.232038	0.000212912	TRUE	0.0440564	0.0280833
ENSG00000057593	13	+	113105789	5656	chr13:113368481[b38]A,G	A	G	262692	160	199	0.000250182	-1.04565	0.612428	FALSE	0.0122774	0.0543122
ENSG00000126218	13	+	113122800	5642	chr13:113054492[b38]C,T	T	C	-68308	160	201	7.94728e-05	-0.64866	0.496114	FALSE	0.0457427	0.181253
ENSG00000126226	13	-	113208636	5640	chr13:112804907[b38]A,G	G	A	403729	159	199	0.00101548	-0.0528096	0.683136	FALSE	0.00289753	0.071486
ENSG00000139842	13	+	113208194	5641	chr13:113229987[b38]C,T	C	T	21793	159	198	3.14103e-05	0.0685852	0.220658	FALSE	0.0224778	0.00347908
ENSG00000231882	13	-	113128736	5644	chr13:112484379[b38]A,G	A	G	644357	159	200	6.11215e-05	0.381957	0.462938	FALSE	0.0247563	0.0133924
ENSG00000235280	13	-	112968620	5463	chr13:113561995[b38]C,T	T	C	-593375	158	200	2.55661e-05	-0.631874	0.24799	FALSE	0.0459006	0.000144376
ENSG00000267868	13	-	112964836	5466	chr13:112967501[b38]C,T	T	C	-2665	160	201	8.45989e-07	-0.643474	0.0263961	TRUE	0.0135692	0.0625928
ENSG00000269125	13	-	113165003	5685	chr13:112913917[b38]A,G	A	G	251086	160	201	1.6744e-05	0.830939	0.243923	FALSE	0.0138714	0.00349339
ENSG00000283828	13	-	113153145	5664	chr13:113086288[b38]A,G	A	G	66857	158	199	8.86872e-05	0.849164	0.304023	FALSE	0.0292001	0.000300211
ENSG00000289354	13	+	112969558	5468	chr13:112795954[b38]A,G	G	A	-173604	160	201	0.000589988	-1.18798	0.626348	FALSE	0.0154057	0.0753349
ENSG00000139835	13	-	113364053	5567	chr13:112374630[b38]C,T	T	C	989423	160	201	1.87582e-05	-0.869155	0.404989	FALSE	0.0489098	0.0252102
ENSG00000150401	13	-	113490671	5123	chr13:112628974[b38]C,T	T	C	861697	160	201	0.000666034	-0.193326	0.639074	FALSE	0.0306081	0.00459418
ENSG00000150403	13	+	113491022	5121	chr13:113491725[b38]C,G	C	G	703	160	200	1.21765e-09	0.15253	0.00130883	TRUE	0.0277126	0.0914203
ENSG00000153531	13	-	113453439	5222	chr13:113082336[b38]G,T	G	T	371103	160	200	4.9401e-06	-0.625513	0.496265	FALSE	0.00152076	0.0436975
ENSG00000185896	13	+	113297240	5624	chr13:113880036[b38]A,G	A	G	582796	160	201	4.21268e-06	-0.133168	0.0472436	TRUE	0.00234507	0.0107712
ENSG00000185974	13	+	113667220	4626	chr13:114273918[b38]C,T	T	C	606698	160	201	0.000114614	-1.59902	0.313505	FALSE	0.0152646	0.0011196
ENSG00000198176	13	+	113584722	4892	chr13:112906776[b38]A,G	A	G	-677946	160	200	0.000782038	0.124424	0.648169	FALSE	0.00412915	0.138667
ENSG00000225083	13	+	113351646	5636	chr13:112424815[b38]C,T	T	C	-926831	160	201	0.00103921	-0.981019	0.665821	FALSE	0.0195007	6.60019e-06
ENSG00000232662	13	+	113276617	5557	chr13:113045785[b38]C,G	G	C	-230832	158	199	0.000122925	-0.682503	0.37323	FALSE	0.0263814	0.00797683
ENSG00000276248	13	+	113527261	5063	chr13:113551521[b38]A,G	A	G	24260	159	198	2.57894e-05	1.20162	0.12469	FALSE	0.038072	0.000777563
ENSG00000130177	13	+	114234888	3127	chr13:114248540[b38]A,G	G	A	13652	157	199	7.45808e-09	0.0463815	0.000571239	TRUE	0.0161561	0.0585231
ENSG00000183087	13	-	113863922	4130	chr13:113421944[b38]C,T	T	C	441978	160	198	9.45952e-06	-0.0736287	0.0756224	FALSE	0.00559633	0.0126426
ENSG00000184497	13	+	113759227	4410	chr13:113804863[b38]A,G	A	G	45636	160	200	1.71538e-05	-0.378664	0.127126	FALSE	0.0531943	0.0306687
ENSG00000185989	13	-	114132491	3303	chr13:114059079[b38]C,G	C	G	73412	158	199	2.38152e-11	0.0739584	2.46414e-06	TRUE	0.017317	0.0557251
ENSG00000233695	13	+	113815631	4233	chr13:113886001[b38]A,G	G	A	70370	160	201	0.000545447	1.32205	0.558344	FALSE	0.0174568	1.89591e-06
ENSG00000260910	13	-	113923053	3923	chr13:113942171[b38]C,T	T	C	-19118	159	201	4.62222e-07	0.2459	0.0259181	TRUE	0.0382761	0.0349037
ENSG00000272695	13	+	113864113	4130	chr13:113013672[b38]A,G	A	G	-850441	160	201	0.000302781	-0.852864	0.654131	FALSE	0.0242191	0.021894
ENSG00000279770	13	-	113748512	4429	chr13:113739178[b38]A,T	A	T	9334	157	198	0.000548386	-0.220574	0.612682	FALSE	0.0354695	0.0858484
ENSG00000283199	13	-	113973999	3771	chr13:114079770[b38]C,T	T	C	-105771	159	200	0.000113585	0.569332	0.296405	FALSE	0.00947039	0.00437214
ENSG00000283361	13	+	114154692	3267	chr13:114194757[b38]A,G	A	G	40065	158	198	3.61346e-09	0.509991	9.02825e-05	TRUE	0.0668109	0.0108606
ENSG00000144061	2	-	110204970	2601	chr2:110938851[b38]A,T	A	T	-733881	160	199	0.000735809	-0.151334	0.54568	FALSE	0.0127594	0.117212
ENSG00000169062	13	+	114281602	3047	chr13:114296339[b38]A,G	A	G	14737	160	201	2.9382e-07	-0.0876498	0.00392693	TRUE	0.0112889	0.156718
ENSG00000175701	2	-	110244989	2585	chr2:109602328[b38]C,T	C	T	642661	160	196	0.000130892	0.168979	0.389748	FALSE	0.00579801	0.0523795
ENSG00000175772	2	-	110384316	2261	chr2:109679390[b38]A,G	A	G	704926	160	200	1.57304e-06	-1.05466	0.0906254	FALSE	0.00292999	0.0109113
ENSG00000198824	13	+	114314483	2973	chr13:114349444[b38]A,C	C	A	34961	157	197	0.00290127	-0.217271	0.702122	FALSE	0.0206419	0.281439
ENSG00000226158	13	+	114306647	2985	chr13:114157176[b38]A,G	A	G	-149471	159	201	0.00376215	-0.611389	0.697871	FALSE	0.00495682	0.0471683
ENSG00000230650	2	-	110360609	2320	chr2:109410063[b38]A,G	G	A	950546	160	201	0.000694814	-0.812137	0.517701	FALSE	0.0287072	0.0133496
ENSG00000260615	13	+	114346168	2903	chr13:114339630[b38]C,T	T	C	-6538	160	200	2.20385e-06	-1.08649	0.0277728	TRUE	0.0322597	0.0232485
ENSG00000273471	2	-	110433437	2095	chr2:109440380[b38]A,G	G	A	993057	160	201	0.00128053	1.04005	0.597119	FALSE	0.011377	0.00460831
ENSG00000282304	2	+	110245592	2587	chr2:110746237[b38]A,G	A	G	500645	160	201	5.57762e-05	1.08478	0.175638	FALSE	0.0422671	0.0124997
ENSG00000153094	2	+	111119379	2405	chr2:111996894[b38]C,T	T	C	877515	158	199	0.000209256	-0.217868	0.355702	FALSE	0.00439578	0.0863506
ENSG00000169679	2	-	110677997	1828	chr2:111211901[b38]C,T	T	C	-533904	160	201	0.00018293	-0.656199	0.308321	FALSE	0.0162431	0.00017561
ENSG00000183054	2	-	110610737	1834	chr2:110717863[b38]A,T	A	T	-107126	159	201	0.000209872	-0.320507	0.450881	FALSE	0.0129041	0.106616
ENSG00000204581	2	-	111115521	2403	chr2:111027391[b38]A,G	A	G	88130	160	198	0.00034704	0.566744	0.388685	FALSE	0.0468883	0.0361955
ENSG00000216867	2	+	110633948	1822	chr2:109667559[b38]A,G	A	G	-966389	160	201	0.00154947	0.482146	0.663587	FALSE	0.0190158	0.0160314
ENSG00000227574	2	+	110449243	2064	chr2:110100489[b38]A,G	A	G	-348754	160	198	0.00159	0.369426	0.612829	FALSE	0.0206142	0.0191156
ENSG00000231536	2	+	110610917	1834	chr2:111041247[b38]C,G	G	C	430330	159	201	0.00214145	0.44994	0.645086	FALSE	0.0153948	0.005654
ENSG00000256671	2	-	110472780	2058	chr2:111155152[b38]A,G	G	A	-682372	157	198	0.000672729	0.536499	0.478645	FALSE	0.017364	0.00429961
ENSG00000257207	2	-	110472780	2058	chr2:110649900[b38]A,G	G	A	-177120	156	199	0.0048352	1.07721	0.705902	FALSE	0.0121932	0.00304271
ENSG00000289202	2	+	110678206	1828	chr2:109710725[b38]C,T	C	T	-967481	160	201	0.00491164	-0.773923	0.704794	FALSE	0.00420687	0.226127
ENSG00000144152	2	+	112138386	3227	chr2:112183001[b38]C,T	T	C	44615	158	197	6.12655e-05	0.325095	0.429982	FALSE	0.00512871	0.0306768
ENSG00000144161	2	-	112254983	3326	chr2:112882755[b38]C,T	T	C	-627772	160	201	0.00024494	-0.221799	0.544328	FALSE	0.00847965	0.0131145
ENSG00000153107	2	-	111883943	2951	chr2:111969652[b38]A,G	G	A	-85709	159	197	0.000160483	0.190665	0.43894	FALSE	0.0177729	0.00150573
ENSG00000153208	2	+	111898608	2951	chr2:112005571[b38]A,G	A	G	106963	160	200	1.8029e-16	0.384081	3.00176e-10	TRUE	0.0476417	0.00513948
ENSG00000153214	2	+	112055270	2970	chr2:112068914[b38]C,T	T	C	13644	160	201	8.02135e-08	-0.277738	0.00529296	TRUE	0.0159859	0.103301
ENSG00000172965	2	-	111523173	2723	chr2:111430163[b38]A,G	G	A	93010	159	198	1.7525e-07	-0.155049	0.00396689	TRUE	0.0101184	0.0439296
ENSG00000229118	2	+	111265284	2505	chr2:111615921[b38]A,G	A	G	350637	160	201	0.0019368	0.945941	0.670501	FALSE	0.0238735	0.00178499
ENSG00000236307	2	+	111887915	2949	chr2:112609746[b38]C,T	T	C	721831	160	194	1.74218e-05	0.304925	0.21915	FALSE	0.0306335	0.0312809
ENSG00000278962	2	+	112188365	3274	chr2:111461852[b38]C,T	T	C	-726513	160	201	1.2302e-05	-0.839061	0.248686	FALSE	0.00656106	0.0137755
ENSG00000286545	2	+	112239622	3312	chr2:112001114[b38]A,G	A	G	-238508	160	201	0.000293286	-1.35567	0.405028	FALSE	0.0369028	0.025781
ENSG00000114999	2	+	112482157	3639	chr2:113179986[b38]A,G	G	A	697829	159	201	0.0019878	0.0791491	0.687694	FALSE	0.00325361	0.0689231
ENSG00000125611	2	+	112584241	3575	chr2:112585522[b38]A,C	C	A	1281	160	199	6.43318e-31	0.486777	9.5084e-23	TRUE	0.232814	1.77743e-06
ENSG00000125630	2	+	112541916	3591	chr2:112545651[b38]G,T	G	T	3735	160	201	1.0352e-06	0.186152	0.0141194	TRUE	0.0545015	0.120462
ENSG00000169629	2	-	112434049	3653	chr2:112434559[b38]A,G	A	G	-510	160	198	4.69796e-55	-0.490061	1.18144e-29	TRUE	0.320809	0.00340619
ENSG00000188177	2	+	112275598	3367	chr2:112275894[b38]A,G	A	G	296	160	201	1.22711e-05	-0.177365	0.128292	FALSE	0.0139255	0.00215287
ENSG00000228251	2	+	112590797	3573	chr2:112907695[b38]C,T	T	C	316898	160	201	1.57492e-05	0.999845	0.225274	FALSE	0.0200361	0.00519649
ENSG00000231747	2	-	112621810	3555	chr2:113003527[b38]A,C	C	A	-381717	160	201	0.000102081	0.432615	0.467148	FALSE	0.0261192	0.0737976
ENSG00000237753	2	-	112645431	3545	chr2:112639527[b38]C,T	C	T	5904	159	198	1.01522e-07	0.3051	0.198592	FALSE	0.132845	0.0375121
ENSG00000243389	2	+	112589041	3573	chr2:112142444[b38]C,T	C	T	-446597	158	201	0.00253088	0.278482	0.692965	FALSE	0.0147914	0.00194315
ENSG00000283698	2	-	112469549	3644	chr2:113192929[b38]A,T	A	T	-723380	159	200	0.000119612	0.861399	0.313385	FALSE	0.0142476	1.38778e-05
ENSG00000115008	2	-	112784444	3572	chr2:113334118[b38]A,G	A	G	-549674	158	201	6.92287e-05	-0.318435	0.341572	FALSE	0.00987463	0.203707
ENSG00000125538	2	-	112836709	3631	chr2:112286413[b38]A,G	A	G	550296	159	201	0.000408667	-1.04671	0.502477	FALSE	0.00296882	0.0599693
ENSG00000125618	2	-	113278832	3697	chr2:113232684[b38]A,G	A	G	46148	158	199	2.84927e-25	-1.4712	4.78054e-17	TRUE	0.27636	0.00229354
ENSG00000125637	2	+	113157326	3665	chr2:113174854[b38]C,T	C	T	17528	159	195	7.47522e-06	0.126905	0.0549014	FALSE	0.0385737	0.0918653
ENSG00000136689	2	+	113099316	3658	chr2:112158719[b38]A,G	A	G	-940597	156	201	0.00157493	-0.325048	0.659681	FALSE	0.0204581	0.0126973
ENSG00000144130	2	+	112721021	3476	chr2:112157108[b38]A,G	G	A	-563913	160	199	0.000848289	0.524783	0.585917	FALSE	0.0169895	0.0592849
ENSG00000144136	2	+	112645940	3545	chr2:112639527[b38]C,T	C	T	-6413	159	198	0.0018403	-0.0376524	0.678806	FALSE	0.00595766	0.000749252
ENSG00000169607	2	-	112764600	3533	chr2:113030523[b38]A,G	A	G	-265923	157	201	0.000326423	-0.501094	0.495916	FALSE	0.0349472	0.0189547
ENSG00000180152	2	+	112853329	3654	chr2:112838252[b38]C,G	G	C	-15077	159	200	7.60518e-05	-0.324715	0.217505	FALSE	0.0215644	0.00815305
ENSG00000189223	2	+	113211422	3675	chr2:113232684[b38]A,G	A	G	21262	158	199	4.04271e-51	-2.52365	5.76737e-27	TRUE	0.37241	0.00195995
ENSG00000124208	20	-	50153636	4196	chr20:50378293[b38]C,T	C	T	-224657	160	200	0.000264891	2.05878	0.460576	FALSE	0.0260048	0.0326489
ENSG00000124216	20	+	49982981	3994	chr20:49901717[b38]A,G	A	G	-81264	158	198	0.000227102	0.435901	0.444141	FALSE	0.0171713	0.111917
ENSG00000172216	20	+	50190831	4266	chr20:50991036[b38]C,T	T	C	800205	160	201	0.000210522	-0.253331	0.516037	FALSE	0.00152236	0.333724
ENSG00000224397	20	+	50247644	4284	chr20:50309287[b38]C,T	T	C	61643	159	201	0.000649682	0.365286	0.616559	FALSE	0.0208742	0.00886202
ENSG00000231742	20	+	50171810	4241	chr20:50159452[b38]A,T	A	T	-12358	159	196	5.54784e-07	0.476612	0.0170869	TRUE	0.0614395	0.00639562
ENSG00000234698	20	+	50166363	4225	chr20:49194724[b38]A,G	A	G	-971639	160	197	0.000365368	0.54996	0.626596	FALSE	0.027662	0.0335784
ENSG00000237595	20	-	50166031	4222	chr20:50157138[b38]C,T	C	T	8893	159	195	0.000161189	0.335739	0.461619	FALSE	0.0467594	0.00893892
ENSG00000240849	20	-	50153639	4196	chr20:49326746[b38]C,T	T	C	826893	160	200	0.000744712	0.162971	0.654125	FALSE	0.000584986	0.0894077
ENSG00000244687	20	-	50115700	4122	chr20:51053478[b38]A,G	A	G	-937778	160	201	0.0014235	-0.134584	0.688208	FALSE	0.000206226	0.00977307
ENSG00000277449	20	-	50191269	4266	chr20:49487693[b38]A,G	A	G	703576	157	198	6.60711e-05	-0.483873	0.603543	FALSE	0.0182608	0.0565036
ENSG00000136682	2	+	113437692	3753	chr2:113453344[b38]C,T	T	C	15652	158	198	1.27107e-16	-0.11419	5.20257e-10	TRUE	0.0591264	0.0319697
ENSG00000144134	2	+	113627230	3701	chr2:113236840[b38]G,T	G	T	-390390	157	200	0.00143997	0.0531887	0.678149	FALSE	0.0105647	0.00153305
ENSG00000146556	2	+	113583594	3737	chr2:113767616[b38]A,G	A	G	184022	158	199	6.30514e-05	-0.0740814	0.339811	FALSE	0.0162476	0.185504
ENSG00000184492	2	+	113498666	3752	chr2:112739377[b38]A,T	A	T	-759289	159	199	0.000766864	-0.708164	0.619869	FALSE	0.00502659	0.0130407
ENSG00000231943	2	-	113542548	3767	chr2:113602572[b38]C,T	C	T	-60024	155	200	4.71519e-09	0.599542	8.73687e-05	TRUE	0.0974266	0.00140292
ENSG00000234997	2	+	113325010	3692	chr2:114184701[b38]C,T	T	C	859691	159	200	0.00100449	-0.399903	0.687259	FALSE	0.00796014	0.00873379
ENSG00000240356	2	-	113627039	3701	chr2:113641568[b38]A,G	A	G	-14529	158	197	1.68926e-51	0.547603	1.85463e-39	TRUE	0.433217	0.00751438
ENSG00000272563	2	+	113432601	3761	chr2:113051545[b38]A,G	A	G	-381056	160	201	0.00125218	-0.612135	0.667944	FALSE	0.00676241	0.0210069
ENSG00000279267	2	-	113605868	3739	chr2:113601195[b38]A,G	A	G	4673	160	199	1.37705e-27	0.367337	7.19404e-19	TRUE	0.250793	0.0107053
ENSG00000287165	2	-	113582796	3735	chr2:113580202[b38]G,T	T	G	2594	156	200	1.38007e-06	0.446069	0.0142917	TRUE	0.0451373	0.000168811
ENSG00000115084	2	-	113756411	3652	chr2:113759408[b38]C,T	C	T	-2997	158	201	2.17617e-08	0.0623815	0.000362853	TRUE	0.0168937	0.000113857
ENSG00000115091	2	+	113890064	3629	chr2:113822390[b38]C,T	T	C	-67674	160	200	0.00111499	0.0444172	0.644812	FALSE	0.0022485	0.0193722
ENSG00000175497	2	+	114442300	2966	chr2:114792816[b38]C,T	T	C	350516	158	199	8.01599e-05	0.0345503	0.293345	FALSE	0.00279155	0.0116876
ENSG00000222923	2	+	114420126	2967	chr2:114424484[b38]C,T	C	T	4358	160	201	0.000244565	0.460097	0.599769	FALSE	0.0139639	0.00865692
ENSG00000228857	2	-	113890894	3629	chr2:113264691[b38]A,T	T	A	626203	159	201	0.000710199	-0.643538	0.615824	FALSE	0.0232977	0.00523422
ENSG00000235026	2	-	115161105	2950	chr2:115660285[b38]A,G	A	G	-499180	159	200	0.00017552	0.22838	0.488817	FALSE	0.00230024	0.00660595
ENSG00000244063	2	-	113830853	3640	chr2:113839487[b38]C,T	T	C	-8634	158	201	0.00115951	0.476521	0.674911	FALSE	0.0345528	0.0528657
ENSG00000271667	2	-	116687219	3336	chr2:117621360[b38]A,G	G	A	-934141	160	201	7.59894e-07	0.526379	0.257069	FALSE	0.0232541	0.0806279
ENSG00000286776	2	-	115098929	2860	chr2:115096774[b38]C,T	T	C	2155	160	197	1.57108e-05	-0.280096	0.105674	FALSE	0.0532625	0.00567937
ENSG00000287451	2	-	115939933	2951	chr2:116011408[b38]A,C	A	C	-71475	160	200	0.00230263	0.934346	0.663714	FALSE	0.0157593	0.000296094
ENSG00000019169	2	+	118942195	4695	chr2:118872293[b38]A,G	A	G	-69902	160	201	0.000771084	0.525678	0.647002	FALSE	0.0311375	0.0233458
ENSG00000088205	2	+	117814692	4036	chr2:117823094[b38]A,G	G	A	8402	159	199	0.000507313	-0.0581327	0.527329	FALSE	0.0164182	0.00988356
ENSG00000125629	2	+	118088453	4481	chr2:117955722[b38]C,T	T	C	-132731	158	201	0.00198453	-0.122192	0.687259	FALSE	0.00265386	0.0927958
ENSG00000125633	2	-	118013997	4469	chr2:117918853[b38]C,T	T	C	95144	160	201	0.00351569	-0.0488741	0.71197	FALSE	0.00146631	0.0372794
ENSG00000144119	2	-	119158271	4502	chr2:118951165[b38]A,C	A	C	207106	158	201	0.00239284	0.230779	0.711546	FALSE	0.000482918	0.00758568
ENSG00000226856	2	-	118222182	4593	chr2:118186225[b38]A,T	A	T	35957	160	201	2.06529e-10	2.30683	8.15572e-06	TRUE	0.0993882	0.00378685
ENSG00000236255	2	+	117833938	4083	chr2:118022030[b38]C,G	G	C	188092	157	201	2.95054e-05	-0.422702	0.228541	FALSE	0.0419455	0.016726
ENSG00000238207	2	-	117804133	4013	chr2:117836816[b38]C,T	T	C	-32683	158	198	1.33362e-06	0.609931	0.014349	TRUE	0.0645193	0.00361069
ENSG00000264833	2	+	119169823	4494	chr2:119079221[b38]A,G	G	A	-90602	159	199	0.00298768	0.315443	0.715906	FALSE	0.028286	0.0163779
ENSG00000279227	2	+	118014175	4469	chr2:117988923[b38]A,C	A	C	-25252	160	200	8.01221e-05	-0.985778	0.514627	FALSE	0.00799729	0.012206
ENSG00000080293	2	-	119524228	4623	chr2:119699416[b38]A,G	G	A	-175188	159	201	0.00017595	-1.20834	0.405999	FALSE	0.0190046	0.0450457
ENSG00000088179	2	+	119759923	4912	chr2:118910944[b38]A,G	A	G	-848979	158	198	0.000262044	0.143792	0.485134	FALSE	0.00279874	0.0812856
ENSG00000115107	2	+	119223832	4472	chr2:119221023[b38]A,G	A	G	-2809	159	198	8.78941e-06	-0.333061	0.477327	FALSE	0.0121258	0.306908
ENSG00000144120	2	+	119679168	4806	chr2:119695957[b38]C,T	T	C	16789	158	200	0.000194235	-0.294566	0.509467	FALSE	0.000922045	0.0521705
ENSG00000155368	2	+	119366925	4467	chr2:119376534[b38]A,G	G	A	9609	158	198	0.000904952	0.0473727	0.638702	FALSE	2.50501e-05	0.0661353
ENSG00000163075	2	+	119544433	4675	chr2:119710800[b38]C,T	T	C	166367	160	200	0.00140672	-0.189157	0.687694	FALSE	0.00195485	0.00404665
ENSG00000171227	2	+	119429902	4583	chr2:119634247[b38]A,G	A	G	204345	160	198	9.07098e-05	0.802444	0.266654	FALSE	0.0186858	0.0499751
ENSG00000186132	2	-	119366791	4466	chr2:119267738[b38]A,G	A	G	99053	159	199	0.00166502	-0.0696053	0.689344	FALSE	0.00239249	0.173925
ENSG00000229867	2	-	119270675	4453	chr2:118939888[b38]C,T	T	C	330787	157	201	0.000581433	1.66956	0.571944	FALSE	0.0186373	0.0362612
ENSG00000231013	2	+	119476429	4592	chr2:119513664[b38]A,C	C	A	37235	157	199	0.00013012	-0.432531	0.461589	FALSE	0.00307994	0.00341994
ENSG00000074047	2	+	120735624	4539	chr2:120540893[b38]C,G	C	G	-194731	160	201	0.000104142	-1.12311	0.412082	FALSE	0.0151839	0.0663559
ENSG00000115109	2	+	120013078	4867	chr2:120013281[b38]A,G	A	G	203	159	201	5.32983e-10	-0.0832884	6.14674e-05	TRUE	0.0159762	0.108954
ENSG00000115112	2	-	121285111	4827	chr2:121325447[b38]A,G	G	A	-40336	159	199	0.000594365	-1.06996	0.66964	FALSE	0.0295583	0.00151679
ENSG00000144118	2	+	120240065	4918	chr2:120256205[b38]A,G	G	A	16140	160	196	1.74731e-10	0.0630148	0.00024991	TRUE	0.0101262	0.0786376
ENSG00000163083	2	+	120346137	4873	chr2:121325447[b38]A,G	G	A	979310	159	199	1.42505e-05	-0.58408	0.669715	FALSE	0.0507116	0.000111519
ENSG00000202046	2	+	120192246	4940	chr2:119344345[b38]A,T	T	A	-847901	160	200	3.71304e-18	0.378526	0.00493483	TRUE	0.0156695	0.0704055
ENSG00000224789	2	-	120216341	4936	chr2:120538533[b38]C,T	C	T	-322192	158	199	0.000380595	0.796735	0.528667	FALSE	0.0325172	0.0173216
ENSG00000226479	2	-	120222978	4926	chr2:120089394[b38]C,T	T	C	133584	158	200	1.71857e-08	0.0505041	0.000688412	TRUE	0.00810456	0.110475
ENSG00000265451	2	+	121530423	4559	chr2:121733613[b38]A,G	G	A	203190	159	198	0.00456097	0.618098	0.716579	FALSE	0.0456497	0.0042671
ENSG00000271709	2	-	120867111	4702	chr2:121697565[b38]G,T	G	T	-830454	160	197	0.000504389	0.374198	0.564616	FALSE	0.0331985	0.000285357
ENSG00000074054	2	-	121649373	4437	chr2:121732388[b38]C,T	T	C	-83015	160	200	0.00358473	0.0859504	0.713078	FALSE	0.000345383	0.23786
ENSG00000155052	2	+	124025288	2876	chr2:123178869[b38]C,T	C	T	-846419	160	201	0.000658234	-0.464064	0.548132	FALSE	0.005831	0.0203307
ENSG00000155438	2	-	121736852	4445	chr2:122388495[b38]A,G	A	G	-651643	160	200	0.00304041	-0.145628	0.70864	FALSE	0.0198637	0.0471389
ENSG00000211460	2	+	121737104	4445	chr2:121841544[b38]A,G	G	A	104440	160	200	0.00533841	0.0334335	0.718738	FALSE	0.00138543	0.056386
ENSG00000213239	2	-	121708513	4492	chr2:121816441[b38]A,G	A	G	-107928	159	198	0.00580061	0.218743	0.719003	FALSE	0.0121732	0.000672478
ENSG00000223118	2	-	123869257	3014	chr2:123721980[b38]A,G	A	G	147277	160	198	0.00378838	-0.178403	0.706319	FALSE	0.0129047	0.0529364
ENSG00000228400	2	-	124024676	2877	chr2:123081696[b38]C,T	T	C	942980	159	197	0.00290739	-0.465613	0.699382	FALSE	0.00460719	0.0126342
ENSG00000236859	2	+	121649321	4437	chr2:122310674[b38]C,T	T	C	661353	160	200	3.09628e-06	-0.53774	0.685579	FALSE	0.000994438	0.0745047
ENSG00000264229	2	+	121530882	4559	chr2:122340367[b38]C,T	T	C	809485	159	201	0.000169507	1.16453	0.621604	FALSE	0.0230293	0.0310641
ENSG00000286481	2	+	121902502	4232	chr2:121865338[b38]A,G	A	G	-37164	159	201	3.08113e-06	-0.648121	0.0671548	FALSE	0.0480563	0.0277104
ENSG00000136717	2	-	127106945	4626	chr2:127084369[b38]C,T	T	C	22576	158	201	2.35048e-05	0.0514485	0.131634	FALSE	0.00268828	0.00019531
ENSG00000136732	2	+	126656134	4459	chr2:125950582[b38]A,G	G	A	-705552	159	201	0.000861771	0.229104	0.626221	FALSE	0.000965102	0.143214
ENSG00000163161	2	-	127294083	4770	chr2:127354075[b38]A,C	C	A	-59992	159	199	3.4513e-10	-0.0685451	2.20619e-05	TRUE	0.0955682	0.00646417
ENSG00000186684	2	-	127220272	4670	chr2:128193271[b38]A,T	A	T	-972999	158	199	0.0005344	-1.16688	0.593002	FALSE	0.0222123	0.121868
ENSG00000206726	2	+	124989220	3090	chr2:124713581[b38]A,G	A	G	-275639	159	201	0.000106954	-0.167495	0.648022	FALSE	0.00634677	0.0654625
ENSG00000206963	2	-	126702840	4551	chr2:127012304[b38]A,G	A	G	-309464	158	200	2.88811e-05	0.140305	0.657157	FALSE	0.0088029	0.080365
ENSG00000260634	2	-	127023538	4560	chr2:127057200[b38]A,G	A	G	-33662	160	198	1.32212e-05	-0.202209	0.200341	FALSE	0.0163949	0.101789
ENSG00000286400	2	-	127143261	4692	chr2:127652873[b38]C,T	C	T	-509612	160	201	0.000823582	-0.974219	0.614951	FALSE	0.0231163	4.91414e-05
ENSG00000286515	2	+	126154584	4285	chr2:125575395[b38]A,C	C	A	-579189	158	201	0.00151917	1.02817	0.678452	FALSE	0.0190653	0.000863116
ENSG00000286971	2	+	127024867	4558	chr2:126570325[b38]A,G	A	G	-454542	158	198	4.34012e-07	-0.509106	0.118194	FALSE	0.00983086	0.000477008
ENSG00000072163	2	-	127681321	5218	chr2:126710879[b38]A,G	A	G	970442	159	201	0.000796886	-0.401878	0.6374	FALSE	0.00678476	0.0156604
ENSG00000115718	2	+	127418428	4948	chr2:127224605[b38]C,T	T	C	-193823	160	199	0.00036117	0.852307	0.524159	FALSE	0.0138406	0.00145995
ENSG00000144230	2	+	127645865	5239	chr2:127668859[b38]A,G	A	G	22994	159	201	0.000243419	-0.330406	0.678806	FALSE	0.00538368	0.00682983
ENSG00000163166	2	-	127526210	5034	chr2:128372991[b38]C,T	T	C	-846781	160	201	9.57928e-05	0.0521042	0.397756	FALSE	0.00111897	0.0114824
ENSG00000169967	2	-	127388249	4874	chr2:127641734[b38]C,G	G	C	-253485	159	201	0.00077809	0.0315177	0.63374	FALSE	0.003926	0.0598771
ENSG00000169994	2	+	127535684	5041	chr2:127021936[b38]A,T	T	A	-513748	160	200	0.00523794	0.537722	0.719227	FALSE	0.0159722	0.0027232
ENSG00000173349	2	+	127701498	5208	chr2:127778155[b38]C,G	C	G	76657	160	199	0.000149882	-0.104566	0.397334	FALSE	0.00209734	0.111838
ENSG00000236682	2	+	127388174	4875	chr2:127389186[b38]C,G	G	C	1012	159	200	3.71715e-28	-0.41703	4.02136e-14	TRUE	0.252379	0.055187
ENSG00000272789	2	-	127625998	5201	chr2:127638592[b38]A,C	C	A	-12594	160	201	4.67081e-05	0.651602	0.185516	FALSE	0.0111361	0.0553734
ENSG00000287742	2	-	127408135	4930	chr2:126574402[b38]A,T	A	T	833733	157	201	0.00264137	0.418978	0.704553	FALSE	0.0182312	0.00737702
ENSG00000132932	13	+	25371975	5318	chr13:24675758[b38]A,T	A	T	-696217	158	197	0.000353732	-0.0750374	0.572456	FALSE	0.00212282	0.000729112
ENSG00000136709	2	-	127811013	5228	chr2:126956236[b38]A,G	G	A	854777	158	199	0.000816738	-0.0988086	0.639655	FALSE	0.000384735	0.179063
ENSG00000139496	13	+	25301525	5463	chr13:25349819[b38]A,G	G	A	48294	160	197	0.000139787	-0.0448394	0.39428	FALSE	0.0193713	0.257142
ENSG00000139505	13	-	25287249	5450	chr13:25251501[b38]A,G	A	G	35748	160	199	8.11413e-11	0.0802167	2.22722e-05	TRUE	0.0078791	0.00166846
ENSG00000165566	13	-	25171914	5497	chr13:24455975[b38]C,G	G	C	715939	160	201	0.00051044	-0.236428	0.616719	FALSE	0.00717149	0.0226019
ENSG00000180730	13	-	26050977	5142	chr13:25055874[b38]A,G	A	G	995103	160	201	4.34785e-05	-1.35892	0.491378	FALSE	0.00858156	0.000294463
ENSG00000234056	13	-	25179778	5504	chr13:25179779[b38]A,G	G	A	-1	160	200	6.00395e-07	0.956749	0.0311634	TRUE	0.0440146	0.0208786
ENSG00000234152	13	-	25365800	5358	chr13:25885649[b38]C,T	C	T	-519849	157	200	0.000233909	0.271103	0.451562	FALSE	0.0116105	0.0153159
ENSG00000260509	13	-	25300125	5460	chr13:25682420[b38]A,G	A	G	-382295	160	201	0.000961932	0.88919	0.671049	FALSE	0.015601	0.0394388
ENSG00000289006	13	+	25096141	5493	chr13:24173954[b38]C,G	C	G	-922187	157	200	0.000112252	1.07077	0.338839	FALSE	0.0328783	0.00323299
ENSG00000122026	13	+	27251363	5178	chr13:27395134[b38]A,G	G	A	143771	160	201	0.00280847	0.077357	0.716579	FALSE	0.00451738	0.156978
ENSG00000127870	13	-	26222004	5113	chr13:26297241[b38]A,C	C	A	-75237	160	200	0.000945089	0.123032	0.674797	FALSE	3.97506e-06	0.0294237
ENSG00000132964	13	+	26254105	5079	chr13:26085188[b38]A,T	T	A	-168917	155	199	0.00125008	0.0371758	0.686722	FALSE	0.00202097	9.77225e-05
ENSG00000132970	13	+	26557684	5360	chr13:26630685[b38]C,T	C	T	73001	157	198	2.56136e-05	0.044817	0.212396	FALSE	0.0051173	0.374878
ENSG00000132975	13	-	26760580	5370	chr13:26560358[b38]A,G	G	A	200222	160	201	3.31122e-14	-1.36	0.208497	FALSE	0.00112413	0.0917769
ENSG00000152484	13	-	27171641	5314	chr13:27397888[b38]A,C	C	A	-226247	159	198	0.000474907	-0.0356369	0.611283	FALSE	0.00592659	0.0337944
ENSG00000230641	13	+	27172260	5311	chr13:27109655[b38]A,G	G	A	-62605	158	199	0.000920274	-0.800667	0.664314	FALSE	0.0121558	0.0210161
ENSG00000234772	13	-	27250632	5179	chr13:27616816[b38]C,T	T	C	-366184	159	200	0.00342636	0.505946	0.718175	FALSE	0.0158689	0.0152724
ENSG00000275294	13	-	27251221	5178	chr13:27530345[b38]C,T	T	C	-279124	159	198	0.00219638	-0.249399	0.710444	FALSE	0.00988936	0.00281316
ENSG00000277368	13	+	26221928	5114	chr13:25927592[b38]C,T	T	C	-294336	159	200	0.000546046	-1.05742	0.6176	FALSE	0.0297704	0.188866
ENSG00000000419	20	-	50958742	4328	chr20:50975431[b38]A,G	A	G	-16689	160	200	1.53988e-05	-0.124785	0.209705	FALSE	0.00595827	0.0389162
ENSG00000042062	20	-	50691130	4372	chr20:50072839[b38]C,T	T	C	618291	159	200	2.49249e-05	-0.539211	0.556063	FALSE	0.000529454	0.00734545
ENSG00000101126	20	-	50930827	4338	chr20:50283484[b38]A,G	A	G	647343	159	200	0.0015431	0.0851503	0.698808	FALSE	7.86695e-05	0.583235
ENSG00000124171	20	+	50731581	4424	chr20:51111051[b38]A,G	A	G	379470	160	201	1.95128e-05	0.273554	0.21124	FALSE	0.000497069	0.419678
ENSG00000124243	20	+	50794895	4396	chr20:51151420[b38]G,T	G	T	356525	160	200	6.7032e-07	-0.551219	0.370449	FALSE	0.00202868	0.00201874
ENSG00000196396	20	+	50510322	4274	chr20:50517457[b38]C,T	T	C	7135	158	198	1.74029e-11	0.0574829	1.14006e-06	TRUE	0.0419679	0.010468
ENSG00000203999	20	+	50292710	4295	chr20:50294409[b38]A,C	A	C	1699	158	200	4.87029e-05	-0.512809	0.271333	FALSE	0.0341831	0.00515885
ENSG00000228663	20	+	50913732	4354	chr20:50792057[b38]C,T	T	C	-121675	159	198	0.000135531	0.515158	0.37823	FALSE	0.0148515	0.00314919
ENSG00000230043	20	-	50840616	4386	chr20:51018763[b38]C,T	C	T	-178147	160	200	0.00160046	0.789005	0.705194	FALSE	0.00601868	0.129024
ENSG00000259456	20	+	50930985	4336	chr20:50921454[b38]C,T	C	T	-9531	160	199	0.000691504	-0.394927	0.688881	FALSE	0.0159004	0.103234
ENSG00000122025	13	-	28100512	4570	chr13:28029319[b38]A,G	A	G	71193	159	198	9.16668e-26	0.469262	5.73788e-16	TRUE	0.0964323	0.149727
ENSG00000122033	13	-	27450510	5166	chr13:27469275[b38]A,G	G	A	-18765	159	196	0.000212241	0.0316538	0.480784	FALSE	0.00219056	0.036695
ENSG00000122034	13	+	27424620	5171	chr13:27423168[b38]C,T	T	C	-1452	156	199	3.87831e-06	-0.0422937	0.0622064	FALSE	0.00658895	0.00390891
ENSG00000122035	13	+	27270831	5154	chr13:27666691[b38]A,G	G	A	395860	158	199	0.000599971	0.175323	0.661739	FALSE	0.011685	0.15495
ENSG00000139517	13	-	27620376	5152	chr13:28613851[b38]C,T	T	C	-993475	160	199	0.000227415	0.128677	0.580984	FALSE	0.00427426	0.111102
ENSG00000186184	13	+	27620743	5157	chr13:27624277[b38]A,G	A	G	3534	160	200	9.082e-17	0.183492	8.97682e-11	TRUE	0.0579385	0.0604966
ENSG00000201242	13	-	27402477	5167	chr13:27442623[b38]A,G	A	G	-40146	159	201	0.000584203	0.182441	0.714857	FALSE	2.10912e-06	0.0733945
ENSG00000207051	13	+	27255402	5177	chr13:27764676[b38]C,G	G	C	509274	160	200	0.00336067	1.91634	0.718157	FALSE	0.00419982	0.00163863
ENSG00000235115	13	+	28107432	4586	chr13:27701536[b38]A,T	A	T	-405896	160	199	0.000390121	0.374022	0.538488	FALSE	0.0264591	0.033356
ENSG00000242360	13	-	27989297	4657	chr13:28665333[b38]A,G	A	G	-676036	160	200	3.1042e-07	0.749735	0.0330961	TRUE	0.0343307	0.0113249
ENSG00000102755	13	-	28494845	4588	chr13:28309408[b38]A,G	G	A	185437	160	201	0.00317366	-0.195464	0.715856	FALSE	0.00577472	0.0469227
ENSG00000132963	13	+	28659066	4666	chr13:29515395[b38]C,T	T	C	856329	159	201	0.00052804	-0.0737905	0.61965	FALSE	0.00760308	0.115088
ENSG00000139508	13	-	28718497	4609	chr13:28742401[b38]A,G	A	G	-23904	160	199	0.000346395	-0.055379	0.57452	FALSE	0.0107593	0.00775995
ENSG00000152520	13	+	28138507	4584	chr13:27195729[b38]A,G	A	G	-942778	159	198	0.000578099	-0.0533874	0.613533	FALSE	0.00427171	0.00258077
ENSG00000200840	13	+	28232502	4560	chr13:29230013[b38]A,G	A	G	997511	160	201	1.90892e-07	0.229277	0.427498	FALSE	0.00786129	0.074693
ENSG00000232587	13	+	28214514	4528	chr13:27492056[b38]A,G	A	G	-722458	160	198	0.000280575	0.727918	0.560578	FALSE	0.0265273	0.0126846
ENSG00000236339	13	+	28778559	4585	chr13:29505689[b38]A,G	A	G	727130	160	201	5.95593e-05	0.254181	0.446192	FALSE	0.017016	0.000479618
ENSG00000261485	13	-	28136844	4588	chr13:28158301[b38]G,T	T	G	-21457	159	197	6.39413e-06	0.132021	0.0743651	FALSE	0.0182132	0.112566
ENSG00000279393	13	+	28495469	4587	chr13:27916564[b38]G,T	G	T	-578905	158	198	0.000158162	0.403655	0.382725	FALSE	0.0107377	0.0281155
ENSG00000289569	13	-	28658872	4666	chr13:29225644[b38]A,G	A	G	-566772	160	201	0.000744889	0.954559	0.620298	FALSE	0.0182876	0.0247831
ENSG00000102781	13	-	30307332	5381	chr13:30284104[b38]C,T	T	C	23228	160	201	3.42308e-18	0.241428	7.18126e-11	TRUE	0.137936	0.0244849
ENSG00000122042	13	-	29849540	5202	chr13:30545745[b38]G,T	T	G	-696205	160	196	0.000198846	0.0345059	0.471814	FALSE	0.0196014	0.000531197
ENSG00000132938	13	+	28820340	4514	chr13:28733314[b38]C,T	C	T	-87026	160	200	0.000182024	-0.113853	0.510059	FALSE	0.000316144	0.00100931
ENSG00000139514	13	-	29595417	5058	chr13:30549857[b38]C,T	C	T	-954440	159	199	0.000914049	-0.0907963	0.661971	FALSE	0.0200949	0.0417589
ENSG00000232489	13	-	30541644	5102	chr13:31524869[b38]C,T	C	T	-983225	158	200	0.00188053	0.43823	0.713544	FALSE	0.00549353	0.0369259
ENSG00000236444	13	+	30422489	5269	chr13:30009239[b38]C,T	C	T	-413250	158	200	0.000342656	0.43793	0.546566	FALSE	0.0216556	0.0273456
ENSG00000238121	13	-	30376828	5200	chr13:30373475[b38]C,T	C	T	3353	159	198	2.06669e-08	-0.426905	0.000616577	TRUE	0.0703243	0.0010219
ENSG00000266505	13	-	30022022	5283	chr13:29667675[b38]A,C	A	C	354347	159	199	0.000305751	-0.561926	0.542332	FALSE	0.0220241	0.0459443
ENSG00000279149	13	+	30344673	5261	chr13:30356051[b38]A,G	G	A	11378	158	198	1.74574e-06	-0.249591	0.0373722	TRUE	0.0155826	0.0908483
ENSG00000279499	13	-	30196444	5453	chr13:29992341[b38]C,T	T	C	204103	159	201	0.00126327	-0.383505	0.702458	FALSE	0.0155207	0.0198593
ENSG00000102802	13	+	30906272	4760	chr13:30946100[b38]C,T	C	T	39828	157	199	0.00019599	0.510148	0.529976	FALSE	0.0141042	0.0267379
ENSG00000120694	13	-	31162096	4214	chr13:31086808[b38]C,G	G	C	75288	160	201	0.000728056	0.22975	0.678774	FALSE	3.36894e-05	0.208871
ENSG00000132952	13	+	30617694	4981	chr13:31443860[b38]C,T	C	T	826166	158	201	0.000830702	-0.139106	0.671821	FALSE	0.00122467	0.0243583
ENSG00000132965	13	+	30713479	4900	chr13:30721827[b38]A,G	G	A	8348	160	196	4.44924e-05	0.112921	0.352064	FALSE	0.0245919	0.012229
ENSG00000175664	13	+	30932657	4677	chr13:30957672[b38]A,G	A	G	25015	159	199	1.43746e-13	-0.308387	1.24016e-05	TRUE	0.0936567	4.68167e-05
ENSG00000189403	13	-	30616672	4979	chr13:30463308[b38]C,T	C	T	153364	160	200	1.82181e-18	-0.18774	3.51067e-09	TRUE	0.0183342	0.108768
ENSG00000224743	13	-	30933306	4676	chr13:30352593[b38]C,T	T	C	580713	160	198	0.0012557	0.339227	0.680999	FALSE	0.0111585	0.00932822
ENSG00000236094	13	+	30863370	4841	chr13:30877423[b38]A,G	G	A	14053	160	200	0.000852367	0.294308	0.661558	FALSE	0.0349488	0.0102494
ENSG00000237879	13	+	30803207	4867	chr13:31077931[b38]A,G	G	A	274724	159	197	5.14559e-05	0.445842	0.285754	FALSE	0.014554	0.00424924
ENSG00000286286	13	-	31056166	4413	chr13:31037544[b38]A,G	A	G	18622	160	201	4.14273e-06	-0.933702	0.138819	FALSE	0.0102122	0.000456861
ENSG00000073910	13	+	31846714	3555	chr13:31620969[b38]A,G	G	A	-225745	159	200	0.000268439	-0.136859	0.501745	FALSE	0.0022297	0.0637429
ENSG00000083642	13	+	32586453	3482	chr13:32144335[b38]C,T	C	T	-442118	160	201	0.000285034	-0.134532	0.469214	FALSE	0.00371716	0.19853
ENSG00000133105	13	+	31739527	3720	chr13:31743806[b38]G,T	G	T	4279	159	198	1.71373e-05	0.417817	0.114926	FALSE	0.0301436	0.00144545
ENSG00000139597	13	-	32428084	3474	chr13:32286136[b38]A,G	G	A	141948	157	199	0.000333398	-0.0490751	0.514563	FALSE	0.0115752	0.0367928
ENSG00000139618	13	+	32315087	3570	chr13:32316435[b38]A,G	A	G	1348	160	199	0.000119511	-0.191277	0.398517	FALSE	0.0285323	0.0178554
ENSG00000187676	13	+	31199976	4208	chr13:31250685[b38]A,G	A	G	50709	156	200	1.11098e-10	-0.0818822	1.38971e-05	TRUE	0.0225199	0.0360033
ENSG00000237637	13	-	32031452	3654	chr13:32047060[b38]G,T	G	T	-15608	159	199	3.0777e-11	-0.676788	1.45166e-06	TRUE	0.0619754	0.0636517
ENSG00000244754	13	-	32538779	3469	chr13:32585301[b38]C,T	T	C	-46522	159	197	0.000165893	-0.0179061	0.384655	FALSE	0.000354149	0.000264943
ENSG00000270008	13	-	32432790	3478	chr13:32197567[b38]A,T	A	T	235223	158	198	0.000301211	0.352738	0.490323	FALSE	0.0365207	0.00590765
ENSG00000281026	13	-	32504507	3471	chr13:31653557[b38]A,G	A	G	850950	160	199	6.66197e-06	-0.497653	0.684053	FALSE	3.49536e-06	0.011359
ENSG00000133116	13	+	33016424	3679	chr13:33729702[b38]A,G	G	A	713278	160	201	0.000345858	-0.214646	0.679984	FALSE	0.0250725	0.0186511
ENSG00000133119	13	+	33818070	3798	chr13:34119843[b38]A,G	A	G	301773	158	201	3.09334e-05	-0.189747	0.218513	FALSE	0.041494	0.108617
ENSG00000133121	13	-	33350415	3551	chr13:33273367[b38]G,T	T	G	77048	157	201	4.95235e-05	0.235033	0.22117	FALSE	0.000261921	0.0484983
ENSG00000226240	13	+	74419159	3432	chr13:74233426[b38]A,G	A	G	-185733	158	200	0.000966778	0.533644	0.623485	FALSE	0.032223	0.052503
ENSG00000230490	13	-	33676679	3755	chr13:33676841[b38]C,T	C	T	-162	159	197	0.000115224	0.292308	0.469721	FALSE	0.0273063	0.0196714
ENSG00000234535	13	+	33610968	3745	chr13:33038947[b38]C,T	T	C	-572021	158	201	0.000681768	0.302912	0.643982	FALSE	0.0148419	0.0593642
ENSG00000236581	13	+	33180402	3566	chr13:32417802[b38]C,T	C	T	-762600	159	198	0.000216007	-0.361531	0.372946	FALSE	0.00925884	0.036024
ENSG00000277151	13	+	32782875	3697	chr13:33121947[b38]A,G	A	G	339072	159	201	0.00171623	0.0958261	0.687694	FALSE	0.00041496	0.0219858
ENSG00000286779	13	+	33800139	3828	chr13:33803572[b38]C,T	C	T	3433	158	199	0.000885696	-0.25126	0.623054	FALSE	0.0268839	0.0426089
ENSG00000288767	13	+	33679475	3757	chr13:33682991[b38]C,T	T	C	3516	160	199	0.000724504	-0.560946	0.606767	FALSE	0.0150987	0.0148252
ENSG00000118939	13	+	75549481	3337	chr13:75543517[b38]C,T	T	C	-5964	159	200	8.953e-16	0.113301	8.19421e-10	TRUE	0.0436965	0.239109
ENSG00000136111	13	-	75481769	3407	chr13:75481466[b38]A,G	A	G	303	159	201	5.96418e-07	-0.155427	0.0073741	TRUE	0.0261276	0.0122428
ENSG00000136153	13	+	75620435	3261	chr13:75747929[b38]G,T	T	G	127494	157	200	1.32639e-06	0.0796963	0.0228463	TRUE	0.00566213	0.00710364
ENSG00000178734	13	+	75871039	3267	chr13:75826504[b38]A,G	A	G	-44535	157	200	0.000229997	0.382951	0.394943	FALSE	0.027855	0.00852605
ENSG00000188243	13	-	75538754	3351	chr13:76328960[b38]G,T	T	G	-790206	156	200	3.61236e-05	-0.132064	0.313531	FALSE	0.00179684	0.14732
ENSG00000224933	13	-	76014360	3389	chr13:75710972[b38]C,T	T	C	303388	160	200	0.000213365	0.823763	0.491599	FALSE	0.0153241	0.0465966
ENSG00000228444	13	+	75631272	3249	chr13:74673449[b38]A,C	C	A	-957823	158	201	0.00127003	1.1179	0.677845	FALSE	0.0226972	0.0105837
ENSG00000243274	13	+	76134932	3522	chr13:75185489[b38]A,C	C	A	-949443	157	201	0.00139615	0.48548	0.694643	FALSE	0.0129796	0.0875958
ENSG00000261105	13	-	75635830	3244	chr13:75653291[b38]C,T	T	C	-17461	156	198	3.39572e-09	0.453391	7.1059e-05	TRUE	0.110556	0.0150358
ENSG00000261553	13	+	75549774	3336	chr13:75008759[b38]G,T	G	T	-541015	157	200	8.82512e-07	-0.506049	0.0129806	TRUE	0.026411	0.00781024
ENSG00000005810	13	-	77326777	3246	chr13:77475574[b38]C,G	G	C	-148797	160	201	0.000688162	-0.0853296	0.55632	FALSE	0.0011819	0.00477941
ENSG00000005812	13	-	77026828	3323	chr13:76195811[b38]G,T	G	T	831017	160	201	0.00183638	-0.0804548	0.671784	FALSE	0.00748254	0.0695375
ENSG00000102805	13	+	76990661	3268	chr13:76997397[b38]C,T	C	T	6736	159	201	1.08795e-10	-0.149007	1.84599e-05	TRUE	0.0054128	0.0120793
ENSG00000178695	13	-	76886150	3246	chr13:76992023[b38]A,G	G	A	-105873	159	201	0.000138115	0.104247	0.342923	FALSE	0.00166592	0.158702
ENSG00000229521	13	-	77080915	3341	chr13:76845772[b38]A,C	C	A	235143	159	199	0.0025868	0.404792	0.710444	FALSE	0.0237033	0.0245118
ENSG00000236051	13	+	77026768	3324	chr13:76631503[b38]C,T	C	T	-395265	158	198	0.000889768	0.296336	0.623923	FALSE	0.0287178	0.0383811
ENSG00000278727	13	+	76887552	3237	chr13:77862351[b38]A,C	C	A	974799	156	201	0.00087617	-0.156613	0.647281	FALSE	0.00189006	0.00022707
ENSG00000283208	13	+	76992079	3268	chr13:77560540[b38]C,G	G	C	568461	156	201	0.00201794	-1.16819	0.67791	FALSE	0.00883036	0.00606525
ENSG00000285572	13	-	76846402	3320	chr13:77784253[b38]A,G	A	G	-937851	158	200	0.00043631	-0.842126	0.541609	FALSE	0.0147839	0.00687676
ENSG00000287018	13	+	76664145	3412	chr13:76158338[b38]A,T	A	T	-505807	157	199	0.000507241	0.742982	0.513687	FALSE	0.0243713	0.0084518
ENSG00000136155	13	+	77535675	3358	chr13:77849334[b38]C,T	T	C	313659	158	201	0.00184746	1.00154	0.672386	FALSE	0.0181423	0.00377146
ENSG00000136160	13	-	77975348	3514	chr13:78032115[b38]A,G	G	A	-56767	156	201	0.00015392	0.0988759	0.298385	FALSE	0.00910082	0.17788
ENSG00000139737	13	+	77697688	3532	chr13:77807230[b38]A,G	A	G	109542	158	199	0.000163211	0.133057	0.381313	FALSE	0.000389164	0.0141478
ENSG00000139746	13	-	79405776	3003	chr13:80100004[b38]C,T	T	C	-694228	157	200	0.000106712	0.0198484	0.295664	FALSE	0.00125801	0.0122895
ENSG00000152193	13	-	78659122	3340	chr13:79221127[b38]C,T	C	T	-562005	156	201	0.000650903	-0.0258823	0.550429	FALSE	0.000668504	3.90966e-05
ENSG00000225579	13	+	77779724	3536	chr13:78151647[b38]C,T	C	T	371923	157	201	0.00135737	-1.13782	0.636767	FALSE	0.0204818	0.0422
ENSG00000234377	13	+	77919690	3547	chr13:78506123[b38]G,T	T	G	586433	159	198	5.47508e-05	0.0961363	0.213058	FALSE	0.00345699	0.247361
ENSG00000236133	13	-	77997817	3479	chr13:78637389[b38]C,T	C	T	-639572	160	201	0.000170718	1.38133	0.317412	FALSE	0.0220934	0.000227635
ENSG00000266325	13	-	77698013	3532	chr13:78396268[b38]A,G	A	G	-698255	160	200	0.000439302	0.0958102	0.704553	FALSE	0.00122945	0.0837728
ENSG00000287270	13	-	77586711	3389	chr13:76967687[b38]C,T	T	C	619024	160	199	0.000441503	-0.532146	0.484803	FALSE	0.0204944	0.00896306
ENSG00000102471	13	+	79481156	2941	chr13:79892864[b38]A,G	G	A	411708	160	200	0.000230112	0.0590542	0.419345	FALSE	0.000989246	0.00406801
ENSG00000136158	13	-	80340623	2916	chr13:79422158[b38]C,T	T	C	918465	159	201	0.00197459	-0.157649	0.667975	FALSE	0.00816455	0.0203406
ENSG00000226683	13	+	80654756	2986	chr13:80873823[b38]C,T	T	C	219067	154	200	0.0030665	-0.204793	0.704696	FALSE	0.00955365	0.134142
ENSG00000227354	13	+	79406294	3005	chr13:79480544[b38]C,T	T	C	74250	160	201	5.38853e-18	0.700439	7.58411e-11	TRUE	0.163326	0.0111848
ENSG00000227676	13	+	79566679	2907	chr13:79477137[b38]C,T	T	C	-89542	157	201	5.9865e-09	0.492549	0.000677681	TRUE	0.060701	0.0327353
ENSG00000231222	13	+	80888349	3236	chr13:80690236[b38]A,G	G	A	-198113	157	198	9.38463e-05	-0.347852	0.264465	FALSE	0.0146731	0.0664743
ENSG00000281721	13	+	80011078	2871	chr13:80012879[b38]C,T	T	C	1801	157	201	2.08281e-06	0.594226	0.0493581	TRUE	0.0366611	0.120419
ENSG00000284196	13	-	80074480	2901	chr13:79739230[b38]A,C	A	C	335250	158	201	0.00078764	-0.895973	0.652253	FALSE	0.00509606	0.0621889
ENSG00000285684	13	-	80133980	2897	chr13:80313725[b38]A,G	A	G	-179745	157	197	1.71282e-05	0.771161	0.0721034	FALSE	0.0275071	0.00424988
ENSG00000286746	13	-	81017681	3235	chr13:80967247[b38]A,C	C	A	50434	158	200	1.22836e-05	-1.01566	0.0916369	FALSE	0.040077	0.0300695
ENSG00000020256	20	-	52191638	3573	chr20:51894452[b38]G,T	T	G	297186	160	194	6.40607e-05	-0.145228	0.307984	FALSE	0.0223279	0.0998314
ENSG00000026559	20	-	51022871	4256	chr20:50791855[b38]A,G	G	A	231016	160	196	0.000388967	-0.791834	0.657872	FALSE	0.00199591	0.0015632
ENSG00000054793	20	-	51768371	3824	chr20:51735135[b38]G,T	G	T	33236	160	196	0.000684974	-0.0355912	0.662511	FALSE	0.000612055	0.315129
ENSG00000101096	20	-	51562631	3866	chr20:50614796[b38]C,T	C	T	947835	160	198	0.000958549	-0.170055	0.676594	FALSE	0.000204825	0.225429
ENSG00000101115	20	-	51802410	3760	chr20:52149374[b38]C,T	T	C	-346964	158	196	2.8175e-05	-0.741973	0.124278	FALSE	0.0255787	0.00662022
ENSG00000124217	20	+	50958819	4327	chr20:51591384[b38]C,T	C	T	632565	160	197	0.000656695	0.0452535	0.653117	FALSE	0.00319677	0.0280228
ENSG00000171940	20	-	53593757	4073	chr20:52986085[b38]A,G	G	A	607672	160	200	0.00277063	0.19403	0.716175	FALSE	0.00426422	0.0147165
ENSG00000182463	20	+	52972359	3313	chr20:52026728[b38]A,G	A	G	-945631	160	196	1.7103e-05	-0.570754	0.127715	FALSE	0.00272929	0.16254
ENSG00000206959	20	+	53544616	4040	chr20:53611836[b38]A,G	A	G	67220	159	199	2.04697e-08	-0.271751	0.217343	FALSE	0.0292106	0.0597443
ENSG00000234948	20	+	52192160	3571	chr20:53140322[b38]C,T	T	C	948162	159	201	0.000829863	-0.503984	0.62854	FALSE	0.00495912	0.000479047
ENSG00000178235	13	-	83882005	2917	chr13:83923511[b38]C,T	T	C	-41506	160	199	0.00142057	-0.119773	0.629165	FALSE	0.00201468	0.0549251
ENSG00000184564	13	-	85806532	3843	chr13:84847942[b38]G,T	T	G	958590	157	200	0.00035299	-1.40072	0.480827	FALSE	0.0229463	0.0667868
ENSG00000214182	13	+	81689912	2983	chr13:81160534[b38]C,T	C	T	-529378	159	200	0.00161453	0.319818	0.656347	FALSE	0.00928657	0.00373223
ENSG00000226317	13	+	85363602	3629	chr13:86041782[b38]C,T	T	C	678180	159	200	0.00086727	0.883104	0.609489	FALSE	0.0257542	0.0623372
ENSG00000229246	13	+	81018177	3236	chr13:81012380[b38]A,G	A	G	-5797	158	200	6.00696e-05	-0.865874	0.381745	FALSE	0.0392499	0.0437343
ENSG00000232636	13	-	87447097	2381	chr13:88036480[b38]C,T	T	C	-589383	159	200	0.00168349	0.664893	0.616719	FALSE	0.0119943	0.00453732
ENSG00000233349	13	+	84562365	3565	chr13:85415639[b38]C,G	C	G	853274	157	201	0.00209742	-0.553211	0.672724	FALSE	0.0232111	0.0315094
ENSG00000285680	13	+	83877889	2905	chr13:84316927[b38]C,T	C	T	439038	158	200	0.00159422	-0.920753	0.660482	FALSE	0.00889493	0.029322
ENSG00000286446	13	-	83654079	2901	chr13:83622479[b38]A,G	G	A	31600	158	201	4.44528e-05	-0.332145	0.190201	FALSE	0.045429	0.0114882
ENSG00000288016	13	+	84086740	3290	chr13:83521903[b38]A,G	G	A	-564837	159	199	6.71874e-05	1.02773	0.246604	FALSE	0.033	0.00508163
ENSG00000165300	13	+	87671372	2322	chr13:88625933[b38]C,T	T	C	954561	158	201	0.00762614	-0.0589804	0.716579	FALSE	0.00127594	0.0440855
ENSG00000179399	13	+	91398622	3269	chr13:91367506[b38]C,G	G	C	-31116	153	201	1.42928e-15	0.171832	6.57439e-10	TRUE	0.103126	0.12996
ENSG00000215417	13	+	91347821	3203	chr13:91503702[b38]C,T	T	C	155881	159	199	0.000169273	-2.48097	0.381595	FALSE	0.030064	0.0918324
ENSG00000228824	13	-	87671512	2323	chr13:87879980[b38]C,G	G	C	-208468	160	201	0.000142538	-0.386974	0.563558	FALSE	0.000250392	0.0135
ENSG00000233211	13	-	88978448	3135	chr13:89165378[b38]A,C	C	A	-186930	157	199	2.93311e-09	-0.579864	4.29962e-05	TRUE	0.0534449	0.022835
ENSG00000234660	13	+	89181325	3526	chr13:89862087[b38]C,T	T	C	680762	160	201	0.000575917	-1.37227	0.482569	FALSE	0.014646	0.00512848
ENSG00000272515	13	-	87607908	2247	chr13:87558371[b38]C,T	T	C	49537	159	201	0.000857017	1.96349	0.511879	FALSE	0.00830518	0.00103911
ENSG00000277640	13	-	87765753	2363	chr13:88335776[b38]A,C	C	A	-570023	159	201	2.24853e-07	0.248105	0.38578	FALSE	0.00252379	0.0565912
ENSG00000283097	13	+	92446471	3449	chr13:91973871[b38]A,G	A	G	-472600	160	200	8.20345e-05	1.41679	0.41057	FALSE	0.0178361	0.00755667
ENSG00000288552	13	-	89163107	3492	chr13:89163665[b38]A,T	A	T	-558	160	201	4.79097e-20	-0.789573	4.54071e-11	TRUE	0.113689	0.00264961
ENSG00000080166	13	-	94479257	3663	chr13:94507075[b38]A,G	A	G	-27818	157	197	5.23759e-13	0.24332	1.03537e-07	TRUE	0.155742	1.69692e-07
ENSG00000088451	13	-	94596138	3741	chr13:93712146[b38]A,G	G	A	883992	159	201	0.000130485	-0.113767	0.408381	FALSE	0.0041924	0.0381344
ENSG00000152749	13	+	94601858	3738	chr13:94601666[b38]G,T	T	G	-192	159	200	1.64148e-34	-0.124669	4.72892e-25	TRUE	0.0902015	0.0396327
ENSG00000183098	13	+	93226808	3158	chr13:92468901[b38]C,G	C	G	-757907	156	199	3.1964e-05	0.115922	0.206189	FALSE	0.0219337	0.0149149
ENSG00000222129	13	-	94651398	3754	chr13:93966942[b38]A,C	C	A	684456	158	200	2.14165e-05	0.139015	0.684053	FALSE	0.00518668	0.0766144
ENSG00000227640	13	+	94703455	3791	chr13:94073964[b38]A,G	A	G	-629491	160	201	0.000165165	-0.358464	0.561251	FALSE	0.00342522	0.0206738
ENSG00000235984	13	-	92721535	3342	chr13:93238609[b38]C,T	C	T	-517074	157	201	0.000916192	-0.561053	0.626785	FALSE	0.00740365	0.0393793
ENSG00000238230	13	-	94708352	3798	chr13:94435139[b38]C,T	T	C	273213	159	200	3.73378e-05	-0.850341	0.280474	FALSE	0.0148286	0.00696657
ENSG00000278177	13	-	93226613	3158	chr13:92829868[b38]A,G	A	G	396745	158	200	0.000940985	-0.534554	0.601972	FALSE	0.0175288	0.0527293
ENSG00000289878	13	-	94548740	3737	chr13:95212945[b38]C,T	C	T	-664205	160	201	2.22613e-07	-0.80078	0.0123799	TRUE	0.0676422	0.0301427
ENSG00000125257	13	-	95301316	3915	chr13:94633940[b38]A,G	G	A	667376	159	200	2.82071e-05	-0.288997	0.20447	FALSE	0.0040887	0.00178629
ENSG00000125285	13	-	94712051	3803	chr13:95210207[b38]A,G	A	G	-498156	160	201	0.000208318	-0.246193	0.470056	FALSE	0.00107527	0.023458
ENSG00000134873	13	+	95433605	3824	chr13:94499945[b38]A,C	A	C	-933660	158	198	0.000366538	0.0652272	0.523563	FALSE	0.00346217	0.377919
ENSG00000134874	13	-	95644378	3689	chr13:95648618[b38]C,T	T	C	-4240	159	200	8.39964e-09	0.0866044	0.000367365	TRUE	0.00770564	0.000872375
ENSG00000223298	13	-	95310831	3909	chr13:94530556[b38]A,G	G	A	780275	160	200	0.000287334	0.373254	0.687529	FALSE	0.00902822	0.0694466
ENSG00000227258	13	+	44110452	3523	chr13:44134280[b38]A,G	A	G	23828	160	200	3.69494e-17	0.894431	5.43542e-07	TRUE	0.247304	0.00032369
ENSG00000233725	13	+	43908670	3517	chr13:44435396[b38]A,C	A	C	526726	157	200	0.000436607	-0.36996	0.65488	FALSE	0.0181432	0.0176973
ENSG00000247400	13	-	95676146	3648	chr13:96159373[b38]C,T	T	C	-483227	157	200	0.000164064	-0.723181	0.447567	FALSE	0.0264504	0.0646553
ENSG00000260962	13	+	94960042	3823	chr13:94764181[b38]G,T	T	G	-195861	155	199	5.17312e-06	0.337483	0.0401208	TRUE	0.0339847	0.00393207
ENSG00000281883	13	+	43883801	3522	chr13:44455187[b38]C,T	T	C	571386	157	200	0.00111753	-0.264531	0.661558	FALSE	0.00951334	0.000744651
ENSG00000102804	13	-	44576076	3498	chr13:44406092[b38]A,T	A	T	169984	158	199	7.34003e-05	-0.0430735	0.249456	FALSE	0.0037461	0.202126
ENSG00000139656	13	-	44161146	3482	chr13:44692583[b38]A,G	A	G	-531437	160	198	0.001539	1.09068	0.687991	FALSE	0.0234893	0.0237086
ENSG00000151778	13	+	44373666	3298	chr13:45061186[b38]A,G	G	A	687520	157	200	0.000416842	-0.0390523	0.532864	FALSE	0.000486049	0.00378308
ENSG00000226519	13	-	44147594	3496	chr13:44876983[b38]C,T	T	C	-729389	160	201	0.000108057	-1.43228	0.510667	FALSE	0.000410217	0.0475397
ENSG00000230793	13	+	44594859	3541	chr13:43651857[b38]C,T	T	C	-943002	160	201	0.000141916	-0.309615	0.414252	FALSE	0.00751862	0.0123316
ENSG00000235285	13	-	44158023	3485	chr13:44873790[b38]A,C	A	C	-715767	160	201	0.00011201	0.700689	0.443528	FALSE	0.0598165	0.0894106
ENSG00000237361	13	-	44405615	3290	chr13:45322428[b38]C,T	T	C	-916813	159	199	0.000753876	-0.842237	0.595404	FALSE	0.0125189	0.0044333
ENSG00000277831	13	-	44369366	3298	chr13:44114619[b38]C,T	C	T	254747	158	199	0.000635701	-0.301607	0.623628	FALSE	0.0028321	0.0213329
ENSG00000278156	13	+	44575894	3497	chr13:43880645[b38]A,G	A	G	-695249	160	201	1.29607e-05	-0.805975	0.646029	FALSE	4.65169e-05	0.0242654
ENSG00000289852	13	+	44306700	3346	chr13:44653194[b38]C,T	C	T	346494	159	198	8.83439e-06	-0.357777	0.0501694	FALSE	0.041226	0.0059259
ENSG00000083635	13	-	44989438	3670	chr13:44930234[b38]C,T	C	T	59204	159	199	1.31365e-10	-0.155796	1.70185e-05	TRUE	0.0400217	0.0431224
ENSG00000133112	13	-	45341071	3690	chr13:44610719[b38]C,T	C	T	730352	160	200	5.69676e-05	0.125813	0.238097	FALSE	0.00544559	0.00959909
ENSG00000133114	13	+	44989530	3672	chr13:44934978[b38]A,G	G	A	-54552	159	197	1.93168e-06	0.0699294	0.0391482	TRUE	0.0151034	0.0796372
ENSG00000180332	13	-	45200825	3675	chr13:44823575[b38]C,T	T	C	377250	160	201	0.000144908	0.255026	0.356676	FALSE	0.000400147	0.0336897
ENSG00000188342	13	+	45120511	3610	chr13:44868242[b38]A,T	A	T	-252269	159	201	5.89815e-05	-0.0883842	0.274602	FALSE	0.000321573	0.00626018
ENSG00000199477	13	-	45337481	3684	chr13:44828674[b38]G,T	T	G	508807	159	201	2.69192e-06	0.575159	0.412385	FALSE	0.0374346	0.0713575
ENSG00000237585	13	+	44651813	3563	chr13:44651842[b38]A,T	T	A	29	158	198	1.1034e-05	0.450086	0.0907974	FALSE	0.056486	0.00343843
ENSG00000253051	13	-	45336315	3686	chr13:44500682[b38]A,G	A	G	835633	160	200	0.000794425	-1.50155	0.605375	FALSE	0.00939701	0.00034184
ENSG00000265802	13	+	45002151	3669	chr13:44446887[b38]A,T	T	A	-555264	160	201	0.000510364	-0.314784	0.671049	FALSE	0.00510766	0.0569549
ENSG00000273149	13	+	45340040	3691	chr13:45956629[b38]G,T	G	T	616589	160	201	0.000748274	-0.924238	0.594422	FALSE	0.0217782	0.00270183
ENSG00000123200	13	-	46052699	3853	chr13:45513543[b38]C,T	T	C	539156	159	200	0.00157176	0.105884	0.682657	FALSE	0.00033585	0.0416101
ENSG00000136152	13	+	45464899	3693	chr13:45464009[b38]C,T	C	T	-890	160	201	0.000438068	0.0714542	0.568981	FALSE	0.0128081	0.0934896
ENSG00000136167	13	-	46211294	3917	chr13:46163165[b38]G,T	T	G	48129	157	198	0.000171184	0.0942915	0.410371	FALSE	0.0114937	0.0455996
ENSG00000165837	13	-	45615686	3803	chr13:45399136[b38]C,T	T	C	216550	160	199	0.000549481	0.765503	0.558344	FALSE	0.0343973	0.0019833
ENSG00000170919	13	+	45341346	3690	chr13:45353632[b38]A,G	G	A	12286	160	197	5.65692e-07	0.0950142	0.0250693	TRUE	0.0310015	0.00936046
ENSG00000174032	13	-	45418301	3707	chr13:46205114[b38]A,G	G	A	-786813	160	201	0.000214211	-0.270979	0.445749	FALSE	0.0179358	0.0949885
ENSG00000214455	13	-	45390354	3730	chr13:44424836[b38]A,G	A	G	965518	160	201	0.00116433	-1.21394	0.675659	FALSE	0.0214545	0.00419366
ENSG00000215475	13	-	45851631	3834	chr13:45233529[b38]C,T	C	T	618102	160	200	9.12945e-06	-1.82187	0.253952	FALSE	0.00531427	0.0340621
ENSG00000228886	13	+	45350324	3694	chr13:44902416[b38]A,T	T	A	-447908	160	201	7.45448e-06	0.406025	0.450199	FALSE	0.0312433	0.0262176
ENSG00000235903	13	+	46052498	3853	chr13:46096856[b38]C,G	G	C	44358	158	198	1.42602e-07	0.102715	0.00220111	TRUE	0.00272627	2.62579e-05
ENSG00000102445	13	-	46437386	4172	chr13:45795531[b38]A,G	G	A	641855	158	200	0.000228581	0.12299	0.485637	FALSE	0.0123549	0.000755199
ENSG00000102468	13	-	46896675	4050	chr13:46291472[b38]A,C	A	C	605203	159	198	0.000350512	0.119481	0.546636	FALSE	0.000885866	0.00142747
ENSG00000136141	13	+	46553169	4263	chr13:46697038[b38]A,C	C	A	143869	159	201	0.00121093	-0.0529705	0.677569	FALSE	0.00465905	0.00844589
ENSG00000139684	13	-	46797225	4132	chr13:46800221[b38]C,T	C	T	-2996	156	198	2.07476e-13	-0.0447512	6.28128e-08	TRUE	0.0101624	0.045237
ENSG00000173988	13	+	46211929	3917	chr13:46228533[b38]C,T	T	C	16604	158	197	1.12328e-14	-0.328292	0.000340289	TRUE	0.0286689	0.00352772
ENSG00000228573	13	-	47835797	4024	chr13:48138810[b38]A,C	C	A	-303013	159	200	0.00135814	-0.490464	0.659299	FALSE	0.0196688	0.0502278
ENSG00000234590	13	+	47307083	4150	chr13:46750038[b38]A,G	G	A	-557045	159	200	0.000100686	0.77509	0.303194	FALSE	0.0241307	0.00848515
ENSG00000244521	13	-	47458942	4032	chr13:46693300[b38]A,G	G	A	765642	158	201	0.00010543	0.612847	0.470809	FALSE	0.0104545	0.0492253
ENSG00000260388	13	-	47930154	4044	chr13:47101195[b38]C,T	T	C	828959	157	201	0.000218883	1.21177	0.564552	FALSE	0.0385117	3.37863e-06
ENSG00000261097	13	-	46296446	4020	chr13:45369025[b38]A,G	G	A	927421	158	200	0.00370143	-0.414878	0.716579	FALSE	0.0219005	0.00409048
ENSG00000136143	13	-	48037607	3978	chr13:47998529[b38]G,T	G	T	39078	160	199	7.72629e-06	0.0622098	0.123867	FALSE	0.00331496	0.0126696
ENSG00000136146	13	-	48095080	3929	chr13:48104201[b38]C,T	T	C	-9121	159	201	3.224e-06	0.0900968	0.0433586	TRUE	0.00970137	0.159384
ENSG00000136156	13	+	48232613	3836	chr13:47300481[b38]C,T	T	C	-932132	160	199	0.0058978	-0.0180764	0.717047	FALSE	0.0106107	0.0257666
ENSG00000136159	13	+	48037727	3978	chr13:48545309[b38]C,G	G	C	507582	160	200	0.000286067	0.0949005	0.585917	FALSE	0.00613992	0.0473175
ENSG00000139687	13	+	48303745	3748	chr13:48569700[b38]C,T	C	T	265955	159	200	0.000157712	-0.0791407	0.340662	FALSE	0.00460737	0.117223
ENSG00000177197	13	-	48328085	3761	chr13:48279557[b38]A,G	A	G	48528	160	200	0.00089144	0.479514	0.584154	FALSE	0.013224	0.0124752
ENSG00000224510	13	-	48134359	3901	chr13:47538010[b38]A,G	G	A	596349	157	200	0.000527114	-0.635395	0.54568	FALSE	0.0235768	0.00656616
ENSG00000227848	13	+	48001390	3963	chr13:47490219[b38]C,T	C	T	-511171	159	201	0.00114217	-1.26866	0.625405	FALSE	0.0272312	0.000543733
ENSG00000231473	13	-	48303292	3748	chr13:47392434[b38]A,T	A	T	910858	159	200	0.00384414	1.23141	0.707089	FALSE	0.0185814	0.00577297
ENSG00000276968	13	-	48041752	3979	chr13:48211119[b38]C,T	T	C	-169367	159	200	3.32461e-05	-0.419806	0.152637	FALSE	0.021102	0.0174228
ENSG00000102531	13	+	48975913	3397	chr13:48029107[b38]A,G	A	G	-946806	160	200	0.000882091	-0.0565827	0.612395	FALSE	0.00395569	0.0647851
ENSG00000136161	13	-	48533029	3385	chr13:48270752[b38]A,G	G	A	262277	159	200	0.00031829	-0.198166	0.457937	FALSE	0.000162986	0.00998316
ENSG00000139679	13	-	48444554	3497	chr13:47712426[b38]A,G	A	G	732128	158	201	0.000376684	-0.237351	0.475557	FALSE	0.00750736	0.328382
ENSG00000152207	13	+	48653712	3510	chr13:49016654[b38]C,T	T	C	362942	159	200	0.000970763	-0.459363	0.629834	FALSE	0.00307697	0.346338
ENSG00000235957	13	-	49187480	3103	chr13:48927895[b38]A,G	A	G	259585	160	198	0.00162545	0.461527	0.679328	FALSE	0.02116	0.0559268
ENSG00000275202	13	-	48976782	3399	chr13:48966591[b38]A,C	C	A	10191	160	200	0.00173094	-0.382929	0.656231	FALSE	0.0144417	0.0180586
ENSG00000277684	13	-	48340798	3743	chr13:49105002[b38]C,T	T	C	-764204	159	198	0.00262822	0.364057	0.690409	FALSE	0.0193277	0.0743577
ENSG00000287599	13	+	48531801	3383	chr13:49418951[b38]A,G	G	A	887150	159	200	0.000673448	-0.415152	0.580483	FALSE	0.0288182	0.0112169
ENSG00000288743	13	-	49247636	3111	chr13:49308539[b38]C,T	C	T	-60903	160	200	0.00210348	-1.45884	0.668028	FALSE	0.0134625	0.00445844
ENSG00000289900	13	+	48532865	3384	chr13:48806892[b38]A,T	T	A	274027	160	200	7.18248e-05	0.641714	0.518737	FALSE	0.0185199	0.0476933
ENSG00000019186	20	-	54173581	4601	chr20:54173204[b38]C,G	G	C	377	158	200	1.62874e-25	-0.898605	1.17555e-14	TRUE	0.274523	0.0259199
ENSG00000054803	20	-	56004173	4537	chr20:55512374[b38]A,C	A	C	491799	157	201	0.000291147	-0.665366	0.706651	FALSE	0.00594275	0.0153376
ENSG00000064787	20	-	54070434	4521	chr20:54077075[b38]A,C	C	A	-6641	160	198	0.000101764	-0.086186	0.394123	FALSE	0.00268895	0.0499974
ENSG00000101132	20	+	54208088	4616	chr20:54317858[b38]A,G	A	G	109770	158	199	0.000132554	-0.123612	0.412456	FALSE	0.00375954	0.113775
ENSG00000101134	20	+	54475594	4501	chr20:54541785[b38]C,T	T	C	66191	160	201	0.000442727	0.10858	0.600032	FALSE	4.32619e-06	0.0194033
ENSG00000185834	20	+	55074645	4555	chr20:54595079[b38]C,T	C	T	-479566	159	199	0.000155299	0.610175	0.438153	FALSE	0.0326041	1.79459e-05
ENSG00000236352	20	+	53940161	4428	chr20:54469258[b38]A,G	G	A	529097	160	201	0.0017138	-0.737793	0.710698	FALSE	0.0107189	0.0966108
ENSG00000241721	20	-	53875253	4271	chr20:53722608[b38]A,G	A	G	152645	158	198	0.00214131	-0.441491	0.712859	FALSE	0.0101445	0.0501901
ENSG00000286587	20	+	54178415	4596	chr20:54174979[b38]C,T	T	C	-3436	159	198	4.23455e-06	-0.273342	0.119672	FALSE	0.0417778	0.027979
ENSG00000287478	20	-	55744911	4311	chr20:55680786[b38]A,G	A	G	64125	158	200	0.00121	0.500223	0.67207	FALSE	0.00796084	0.00673158
ENSG00000102543	13	+	49247926	3111	chr13:49649384[b38]A,G	G	A	401458	160	200	0.000295782	-0.258095	0.470256	FALSE	0.0162886	0.0432984
ENSG00000102547	13	-	49443987	3173	chr13:49383838[b38]A,C	A	C	60149	157	200	1.15495e-14	-0.104954	4.2995e-09	TRUE	0.038227	0.280022
ENSG00000102753	13	-	49792508	3172	chr13:49948539[b38]A,C	C	A	-156031	160	198	0.000205307	-0.050768	0.451494	FALSE	0.00423166	0.281931
ENSG00000123179	13	-	49691426	3217	chr13:49759746[b38]G,T	T	G	-68320	160	197	5.64032e-24	-0.250387	7.535e-14	TRUE	0.152396	0.0450624
ENSG00000136144	13	-	49585445	3220	chr13:49590426[b38]A,G	G	A	-4981	159	198	1.69904e-34	-0.116232	7.84504e-25	TRUE	0.0845033	0.00568304
ENSG00000136147	13	+	49495611	3174	chr13:48912215[b38]C,T	C	T	-583396	158	201	0.00206773	0.10014	0.670836	FALSE	0.00451034	0.0320798
ENSG00000136169	13	+	49444275	3173	chr13:49478927[b38]A,G	A	G	34652	157	199	6.89148e-13	0.0598396	6.98181e-08	TRUE	0.0391118	9.30399e-05
ENSG00000152213	13	+	49628508	3258	chr13:48928373[b38]A,G	A	G	-700135	160	201	0.00101089	-1.43014	0.614023	FALSE	0.0148733	0.0790827
ENSG00000176882	13	+	49620315	3262	chr13:49668402[b38]A,T	A	T	48087	159	201	0.000859846	0.26732	0.636025	FALSE	0.02214	0.0510764
ENSG00000276436	13	+	49792887	3173	chr13:50151852[b38]A,T	T	A	358965	159	199	0.0052439	-0.356564	0.714857	FALSE	0.00476024	0.0432923
ENSG00000107165	9	+	12685440	3978	chr9:12583636[b38]A,T	T	A	-101804	159	201	0.000945323	-0.753471	0.670789	FALSE	0.000956222	0.00353519
ENSG00000123178	13	-	49936237	3066	chr13:49881631[b38]G,T	T	G	54606	160	198	0.000300765	-0.0615531	0.535054	FALSE	0.00384213	0.0310477
ENSG00000153714	9	+	12775021	3936	chr9:12760789[b38]A,G	A	G	-14232	160	198	1.2487e-31	-0.459746	9.68426e-17	TRUE	0.250115	0.00211235
ENSG00000176124	13	+	50082170	3267	chr13:50715893[b38]G,T	G	T	633723	160	201	7.57277e-33	-0.460916	7.46652e-20	TRUE	0.110978	0.016208
ENSG00000198553	13	+	50015255	3169	chr13:49588394[b38]A,G	G	A	-426861	158	199	0.000829744	0.976779	0.58298	FALSE	0.0160415	0.000431333
ENSG00000204977	13	+	49995889	3108	chr13:50155948[b38]A,G	A	G	160059	157	199	9.42394e-05	0.106147	0.29306	FALSE	0.00986528	0.0844372
ENSG00000235448	9	-	12814294	3930	chr9:12760789[b38]A,G	A	G	53505	160	198	2.47376e-18	-0.995067	9.23632e-09	TRUE	0.186649	0.000387563
ENSG00000275559	13	+	50081844	3266	chr13:50185989[b38]C,T	T	C	104145	160	201	3.3054e-05	0.427248	0.457497	FALSE	0.0209449	0.0662061
ENSG00000285637	9	-	13034172	4226	chr9:12066929[b38]C,T	T	C	967243	159	201	0.000115937	-1.17013	0.501326	FALSE	0.0119231	0.000112189
ENSG00000286474	9	+	11313398	4693	chr9:11302167[b38]A,G	G	A	-11231	158	199	3.19775e-48	1.91291	8.88331e-38	TRUE	0.437342	0.000244508
ENSG00000107186	9	-	13279401	4112	chr9:13124768[b38]C,T	T	C	154633	159	199	0.000123635	-0.0403759	0.365492	FALSE	0.00575222	0.00159204
ENSG00000147862	9	-	14398633	4926	chr9:14367506[b38]A,G	A	G	31127	157	201	0.000281913	-0.0647282	0.567259	FALSE	0.00451129	0.102426
ENSG00000225472	9	+	14317074	4774	chr9:13808227[b38]C,T	T	C	-508847	157	200	0.000130662	-0.573795	0.671049	FALSE	0.0256636	0.091393
ENSG00000229268	9	+	13986176	4467	chr9:13762488[b38]A,G	G	A	-223688	157	201	8.62909e-05	-1.01748	0.439682	FALSE	0.0142196	0.00756406
ENSG00000234740	9	-	13279031	4114	chr9:12967443[b38]A,G	A	G	311588	160	200	0.000704239	-0.920938	0.622061	FALSE	0.0152881	0.0110807
ENSG00000237137	9	-	14531917	5054	chr9:14744951[b38]A,G	A	G	-213034	158	201	0.000164424	0.498023	0.645301	FALSE	0.0292947	0.0745163
ENSG00000270547	9	-	13487968	4115	chr9:13548562[b38]A,G	G	A	-60594	156	201	5.90301e-05	-0.866437	0.394971	FALSE	0.0117905	0.0307391
ENSG00000272871	9	-	14588798	5054	chr9:14677540[b38]C,T	T	C	-88742	156	201	7.55655e-14	0.129567	1.97695e-07	TRUE	0.0348896	0.0289809
ENSG00000273399	9	-	14586767	5054	chr9:14599480[b38]C,T	T	C	-12713	156	200	8.78765e-07	-0.198206	0.0890986	FALSE	0.0210182	3.92349e-05
ENSG00000288876	9	-	14269319	4683	chr9:14763636[b38]C,T	C	T	-494317	157	200	0.000329173	1.99259	0.608067	FALSE	0.0240026	0.00854963
ENSG00000147869	9	-	14722674	4855	chr9:14727639[b38]G,T	G	T	-4965	157	198	0.000305513	0.437322	0.541905	FALSE	0.0442603	0.00792055
ENSG00000155158	9	-	15307127	5039	chr9:15255363[b38]C,T	T	C	51764	156	199	0.000269962	0.0942255	0.567432	FALSE	0.002555	0.00174113
ENSG00000164946	9	-	14909915	4669	chr9:14976678[b38]A,G	G	A	-66763	157	198	3.26948e-05	-0.121902	0.218233	FALSE	0.0536576	0.0345918
ENSG00000164975	9	+	15422735	5155	chr9:16318680[b38]C,T	T	C	895945	159	196	3.58463e-05	0.033488	0.300932	FALSE	0.00191696	0.0414295
ENSG00000164985	9	-	15510818	5094	chr9:16246897[b38]C,T	T	C	-736079	160	201	0.000433041	0.0548344	0.590796	FALSE	0.00980249	0.000699718
ENSG00000164989	9	+	15553044	5034	chr9:15837533[b38]A,G	G	A	284489	158	199	3.63455e-17	-0.139142	1.07953e-10	TRUE	0.100885	0.0687875
ENSG00000175893	9	-	14693230	4856	chr9:14223163[b38]A,G	A	G	470067	158	199	0.00011476	0.0500483	0.470009	FALSE	0.00790053	3.68602e-05
ENSG00000214110	9	-	14921338	4657	chr9:15110051[b38]C,G	G	C	-188713	155	199	0.00027012	0.827691	0.49936	FALSE	0.0249363	0.00130715
ENSG00000215237	9	+	14993313	4625	chr9:15020915[b38]A,G	G	A	27602	157	200	8.05112e-26	-0.546802	3.27394e-14	TRUE	0.238686	0.00998435
ENSG00000232000	9	-	15145946	4765	chr9:15027202[b38]A,C	A	C	118744	157	197	3.00714e-05	-0.182079	0.582294	FALSE	0.105141	0.0113948
ENSG00000044459	9	+	17134983	5204	chr9:17327809[b38]C,T	C	T	192826	158	200	2.89661e-09	0.0788682	0.000231703	TRUE	0.0056675	0.00024418
ENSG00000107295	9	+	17579067	4773	chr9:17636211[b38]A,G	G	A	57144	159	200	2.47862e-07	0.0593529	0.0183697	TRUE	0.000108453	0.00738606
ENSG00000147874	9	-	19102653	4412	chr9:19035658[b38]C,G	G	C	66995	160	200	7.83132e-05	-0.0720084	0.367825	FALSE	0.0053031	7.75036e-05
ENSG00000155875	9	-	19049210	4417	chr9:18176716[b38]A,G	A	G	872494	158	197	0.000117007	-0.554922	0.360045	FALSE	0.0311294	0.0112817
ENSG00000155876	9	+	19049428	4417	chr9:19082656[b38]A,G	A	G	33228	159	198	0.000414933	-0.0365018	0.567068	FALSE	0.0017869	4.65295e-05
ENSG00000173068	9	-	16870650	5374	chr9:16210612[b38]C,T	C	T	660038	157	200	0.000217706	-0.541402	0.482144	FALSE	0.00854715	0.000516293
ENSG00000178031	9	+	17906564	4771	chr9:17613629[b38]A,C	A	C	-292935	160	201	5.78133e-05	-0.446665	0.305052	FALSE	0.0104488	0.0539485
ENSG00000205549	9	-	16410947	5093	chr9:16119157[b38]A,G	A	G	291790	157	199	0.000760647	0.204415	0.642016	FALSE	0.0098702	0.0190277
ENSG00000237153	9	+	16917512	5363	chr9:16381876[b38]A,G	A	G	-535636	160	201	0.000431359	1.36449	0.565273	FALSE	0.0426978	0.00588267
ENSG00000251733	9	-	19063657	4398	chr9:18882655[b38]C,T	T	C	181002	158	201	4.8038e-07	0.589724	0.210864	FALSE	0.0203289	0.0345061
ENSG00000137145	9	+	19230436	4467	chr9:18373342[b38]A,G	G	A	-857094	159	201	0.000267011	0.144335	0.504058	FALSE	0.0191939	0.00741308
ENSG00000137154	9	-	19380197	4394	chr9:19387993[b38]A,G	A	G	-7796	160	200	2.27552e-26	-0.146056	4.52812e-19	TRUE	0.0238208	0.0178605
ENSG00000147872	9	-	19127420	4416	chr9:19210880[b38]C,T	C	T	-83460	159	197	0.00106262	0.109174	0.681418	FALSE	0.0140678	0.0713364
ENSG00000155886	9	-	19788886	3980	chr9:18801020[b38]C,G	G	C	987866	160	201	0.000556368	0.0918206	0.626844	FALSE	0.00486893	0.0603624
ENSG00000177076	9	+	19409010	4335	chr9:18915955[b38]A,G	G	A	-493055	157	200	5.07656e-05	-0.0775355	0.263703	FALSE	0.00575217	0.124531
ENSG00000232158	9	+	19705339	4122	chr9:18941070[b38]C,T	C	T	-764269	159	200	4.97366e-05	0.414626	0.387013	FALSE	0.0226694	0.00290797
ENSG00000232176	9	-	19200336	4396	chr9:18657013[b38]A,G	A	G	543323	158	200	7.39074e-05	-0.239338	0.334811	FALSE	0.0133855	0.00117727
ENSG00000260912	9	+	19453210	4278	chr9:19587102[b38]G,T	G	T	133892	157	201	0.00194468	-0.272514	0.70842	FALSE	0.0158441	0.165245
ENSG00000272842	9	-	19371387	4407	chr9:19323817[b38]A,G	A	G	47570	160	199	7.5985e-08	0.347104	0.0018219	TRUE	0.0528397	0.0258149
ENSG00000273226	9	+	19375452	4397	chr9:19378206[b38]C,T	T	C	2754	160	198	2.18241e-05	0.227613	0.233779	FALSE	0.0506423	0.00148797
ENSG00000147873	9	-	21305258	3308	chr9:21057063[b38]C,T	C	T	248195	156	201	5.96705e-05	-0.562614	0.190888	FALSE	0.0144377	0.0461109
ENSG00000171843	9	-	20622258	3405	chr9:20666392[b38]A,G	G	A	-44134	159	200	0.00517084	-0.109698	0.719018	FALSE	8.89436e-05	0.117066
ENSG00000188352	9	+	20658310	3496	chr9:20662650[b38]G,T	T	G	4340	159	201	1.66974e-05	-0.0665405	0.103923	FALSE	0.00328931	0.00269779
ENSG00000188921	9	-	21031592	3496	chr9:21037996[b38]A,G	G	A	-6404	159	200	9.10526e-05	0.0990707	0.34293	FALSE	0.0227755	3.46505e-05
ENSG00000202189	9	+	20786928	3499	chr9:20177909[b38]A,G	A	G	-609019	158	200	4.19177e-07	0.247657	0.511373	FALSE	0.00723445	0.0814934
ENSG00000225027	9	+	21106544	3391	chr9:21673177[b38]A,T	A	T	566633	157	201	0.00107077	0.969918	0.641522	FALSE	0.0279907	0.000443878
ENSG00000226393	9	+	21321301	3289	chr9:21562462[b38]A,G	G	A	241161	156	199	0.000189688	-0.311518	0.359204	FALSE	0.0196993	0.0040208
ENSG00000227071	9	-	20684569	3547	chr9:20751801[b38]A,G	G	A	-67232	159	201	0.00112762	-0.930392	0.662842	FALSE	0.0154701	0.00904848
ENSG00000261402	9	+	19926095	3609	chr9:19888172[b38]C,T	C	T	-37923	157	199	2.57173e-36	0.395146	6.25757e-27	TRUE	0.1756	0.0406639
ENSG00000286685	9	+	19789156	3979	chr9:20323678[b38]A,C	A	C	534522	156	199	0.00521313	-0.371028	0.719692	FALSE	0.00183328	0.027999
ENSG00000120235	9	-	21350892	3275	chr9:20520272[b38]A,G	G	A	830620	160	201	0.00542225	-0.719136	0.718738	FALSE	0.00880982	0.00598267
ENSG00000171889	9	-	21559749	3357	chr9:21801531[b38]A,G	G	A	-241782	158	198	0.000109983	0.0903087	0.401018	FALSE	0.00303288	6.22364e-05
ENSG00000197919	9	+	21440440	3354	chr9:22132077[b38]A,G	G	A	691637	160	200	0.00195099	0.363543	0.688852	FALSE	0.0251167	0.00019193
ENSG00000198642	9	-	21334861	3286	chr9:21274780[b38]C,T	C	T	60081	159	199	2.56805e-11	0.0564399	1.97325e-06	TRUE	0.0169014	1.22693e-05
ENSG00000231195	9	-	21398615	3306	chr9:21556281[b38]A,G	A	G	-157666	160	201	0.000474583	0.933373	0.687151	FALSE	0.0328239	0.00222555
ENSG00000233816	9	-	21368012	3295	chr9:21956231[b38]C,T	T	C	-588219	158	199	0.000846507	-0.451137	0.649912	FALSE	0.0156777	0.00373537
ENSG00000235108	9	+	21403082	3313	chr9:20647478[b38]G,T	T	G	-755604	155	200	0.000283094	0.414143	0.525421	FALSE	0.0262362	0.00936249
ENSG00000237691	9	+	21420235	3312	chr9:21614543[b38]A,G	G	A	194308	160	201	0.000288805	0.938013	0.439614	FALSE	0.0192278	0.00220107
ENSG00000238271	9	+	21455485	3378	chr9:20557883[b38]A,G	G	A	-897602	159	201	0.000106968	0.678226	0.313358	FALSE	0.0422064	0.00376216
ENSG00000261696	9	-	21394889	3298	chr9:21605347[b38]C,T	T	C	-210458	160	201	0.000109074	1.14863	0.569703	FALSE	0.0203774	0.0026995
ENSG00000099810	9	+	21802637	3364	chr9:21648905[b38]A,G	G	A	-153732	159	201	0.00181801	0.196924	0.690156	FALSE	0.0101524	0.00420637
ENSG00000147883	9	-	22008955	3647	chr9:22250053[b38]C,G	G	C	-241098	160	200	1.2243e-05	-1.83078	0.331862	FALSE	0.0123921	0.0208339
ENSG00000147889	9	-	21994822	3628	chr9:22851760[b38]A,C	C	A	-856938	160	201	0.00142818	0.889791	0.681466	FALSE	0.00837593	0.0396212
ENSG00000176399	9	+	22446825	3722	chr9:23400400[b38]A,G	A	G	953575	159	201	0.000229848	-0.638024	0.676314	FALSE	0.0199803	0.00887913
ENSG00000234840	9	+	22646201	3681	chr9:22750630[b38]A,G	A	G	104429	156	199	0.000198777	1.11638	0.392843	FALSE	0.0360379	0.0037687
ENSG00000240498	9	+	21994140	3627	chr9:21078651[b38]A,G	G	A	-915489	156	201	1.21216e-05	0.934017	0.108009	FALSE	0.0162442	0.000301512
ENSG00000244230	9	+	21699315	3340	chr9:22288405[b38]A,G	A	G	589090	157	200	0.000842246	-0.454523	0.61747	FALSE	0.0266923	0.0646954
ENSG00000264545	9	+	21802637	3364	chr9:22789169[b38]C,T	T	C	986532	160	201	5.23955e-05	1.71737	0.416826	FALSE	0.0299625	0.0106174
ENSG00000274055	9	+	22046759	3675	chr9:21524603[b38]C,T	C	T	-522156	160	201	1.73593e-05	0.284386	0.698941	FALSE	0.0106572	0.0853082
ENSG00000279670	9	+	21892189	3532	chr9:21676274[b38]C,G	C	G	-215915	158	198	0.0012248	-0.383519	0.689457	FALSE	0.01009	0.0266609
ENSG00000136842	9	+	97501181	3867	chr9:98415533[b38]C,G	C	G	914352	160	201	0.000144815	0.150537	0.428123	FALSE	0.00115738	0.121652
ENSG00000136925	9	-	97633244	4216	chr9:96701896[b38]C,T	C	T	931348	160	196	0.00188354	0.0499248	0.690684	FALSE	0.0153508	3.59145e-05
ENSG00000136936	9	-	97697294	4363	chr9:97612970[b38]C,G	C	G	84324	158	197	2.57109e-05	-0.0647539	0.219761	FALSE	0.0307104	0.145088
ENSG00000136937	9	+	97633669	4219	chr9:97709145[b38]A,G	A	G	75476	157	200	0.00301773	0.0315464	0.711225	FALSE	0.0126609	0.0415965
ENSG00000196116	9	+	97412097	3715	chr9:98365155[b38]C,T	T	C	953058	158	200	0.00121858	0.0292127	0.64899	FALSE	0.0160317	0.0219637
ENSG00000197816	9	+	97307305	3621	chr9:98206321[b38]A,G	G	A	899016	160	201	0.000137373	-0.521148	0.536074	FALSE	0.00211923	0.00108108
ENSG00000231521	9	-	97635964	4226	chr9:98435987[b38]C,T	C	T	-800023	157	199	0.000131003	0.332036	0.307035	FALSE	0.0131843	0.00196398
ENSG00000254483	9	+	97238646	3432	chr9:97216743[b38]C,T	T	C	-21903	159	199	0.000408277	0.234427	0.703377	FALSE	0.0126471	0.0800168
ENSG00000284418	9	-	23438563	3533	chr9:22662039[b38]C,T	T	C	776524	160	200	6.17228e-05	-1.41698	0.268614	FALSE	0.0382731	1.4659e-05
ENSG00000287696	9	+	23291545	3554	chr9:24179171[b38]C,G	G	C	887626	157	201	0.00372252	0.979233	0.714523	FALSE	0.00862085	0.000854461
ENSG00000022277	20	+	56468586	5057	chr20:56487508[b38]A,G	G	A	18922	159	200	6.58792e-05	-0.0283122	0.296405	FALSE	0.00345108	0.0646276
ENSG00000087510	20	+	56629307	5236	chr20:57605663[b38]C,T	C	T	976356	157	200	8.84838e-05	-0.315004	0.549186	FALSE	0.0255746	0.0386857
ENSG00000087586	20	-	56392169	4887	chr20:56843459[b38]G,T	T	G	-451290	160	201	0.000576806	-0.373402	0.635319	FALSE	0.0210917	0.0723108
ENSG00000087589	20	+	56412113	4940	chr20:56536691[b38]A,G	A	G	124578	159	198	4.21402e-05	0.316369	0.585264	FALSE	0.0199384	0.00528864
ENSG00000101138	20	+	56392372	4887	chr20:55726232[b38]C,T	T	C	-666140	159	201	0.000513977	0.141086	0.618749	FALSE	0.00806192	0.116975
ENSG00000124089	20	+	56248733	4702	chr20:57197526[b38]A,G	G	A	948793	160	199	0.000888237	0.346048	0.67161	FALSE	0.0130153	4.41412e-05
ENSG00000124098	20	+	56358975	4820	chr20:56334463[b38]A,C	C	A	-24512	158	199	4.80374e-06	-0.0666999	0.0771061	FALSE	0.0168278	0.0167348
ENSG00000124103	20	+	56517188	5119	chr20:57072813[b38]C,T	C	T	555625	160	201	1.41107e-05	0.656288	0.115428	FALSE	0.0480076	0.000565255
ENSG00000213714	20	+	56533247	5131	chr20:55775627[b38]C,T	C	T	-757620	159	196	0.00215767	-0.332318	0.713712	FALSE	0.00497069	0.0101549
ENSG00000290004	20	-	57161840	6120	chr20:58074509[b38]C,T	T	C	-912669	160	201	0.000439402	1.1204	0.615102	FALSE	0.013633	0.0110966
ENSG00000095380	9	+	98056733	4848	chr9:97307465[b38]A,G	G	A	-749268	159	201	0.000474889	0.16687	0.612395	FALSE	0.00668867	0.00405089
ENSG00000095383	9	-	98255543	4828	chr9:98209066[b38]C,T	T	C	46477	158	199	2.63524e-25	-0.221809	1.5096e-18	TRUE	0.0549203	0.000747007
ENSG00000106785	9	-	98119190	4866	chr9:97143492[b38]C,G	G	C	975698	159	197	1.49688e-05	-1.10896	0.462597	FALSE	0.01252	0.0538039
ENSG00000106789	9	-	98192560	4846	chr9:98191240[b38]C,T	T	C	1320	159	195	6.10168e-07	0.108507	0.0281993	TRUE	0.000934725	0.0132056
ENSG00000136928	9	-	98708739	4550	chr9:97965660[b38]A,G	G	A	743079	160	200	1.37471e-06	0.253262	0.174398	FALSE	0.000179905	0.00804381
ENSG00000136929	9	-	97944769	4653	chr9:98518274[b38]A,G	A	G	-573505	160	201	0.000356952	-1.25698	0.5348	FALSE	0.0151752	0.069146
ENSG00000136932	9	-	97922495	4598	chr9:97892515[b38]C,G	G	C	29980	157	199	0.000121311	-0.0497974	0.500274	FALSE	0.0166538	0.0445075
ENSG00000136938	9	+	97983342	4720	chr9:98009158[b38]A,G	G	A	25816	158	196	0.000118863	0.0683519	0.349757	FALSE	0.0053293	0.0147941
ENSG00000165138	9	-	98796685	4382	chr9:98016217[b38]A,T	T	A	780468	159	198	0.00190487	-0.132061	0.700892	FALSE	0.00134773	0.0282169
ENSG00000287070	9	-	97921591	4594	chr9:98720711[b38]A,G	A	G	-799120	160	201	0.000353541	0.614615	0.673099	FALSE	0.00354927	0.0505545
ENSG00000106799	9	+	99104039	4146	chr9:98998623[b38]C,G	G	C	-105416	159	200	0.000299925	0.0954092	0.490372	FALSE	0.00391662	0.0327346
ENSG00000106803	9	+	99222065	3934	chr9:98446567[b38]G,T	T	G	-775498	159	201	0.000151307	0.091517	0.368652	FALSE	0.00162328	0.116992
ENSG00000119514	9	+	98807671	4378	chr9:97957635[b38]A,T	A	T	-850036	160	198	2.49496e-07	0.248582	0.00472929	TRUE	0.020359	0.0951631
ENSG00000119523	9	-	99221896	3934	chr9:99241292[b38]C,G	C	G	-19396	159	201	6.27833e-08	-0.662914	0.616984	FALSE	0.0307773	0.00423367
ENSG00000204291	9	+	98943180	4216	chr9:98975156[b38]C,T	C	T	31976	160	201	4.33358e-05	-0.617218	0.502273	FALSE	0.00898283	0.19212
ENSG00000222337	9	+	99284023	3770	chr9:99851390[b38]C,T	C	T	567367	159	201	0.00231179	-0.34725	0.698552	FALSE	0.00317604	0.0112852
ENSG00000240235	9	-	99185588	4042	chr9:98597110[b38]C,T	C	T	588478	160	201	4.39503e-05	0.445994	0.239589	FALSE	0.00556361	0.116942
ENSG00000255815	9	+	99305177	3710	chr9:98916740[b38]A,G	A	G	-388437	160	201	0.000328508	-0.583169	0.492077	FALSE	0.0349054	0.0094708
ENSG00000270412	9	-	98943338	4217	chr9:98879227[b38]C,T	T	C	64111	160	199	5.25682e-05	0.540897	0.25301	FALSE	0.0504181	0.0476753
ENSG00000285706	9	-	98806772	4380	chr9:98835896[b38]C,T	T	C	-29124	160	201	5.51748e-05	0.913812	0.307159	FALSE	0.0254604	8.62808e-05
ENSG00000023318	9	-	100098842	2775	chr9:100030098[b38]A,G	G	A	68744	160	201	0.00237764	0.0803411	0.668505	FALSE	0.000587518	0.0874983
ENSG00000119508	9	+	99821856	3144	chr9:99372327[b38]C,T	C	T	-449529	158	201	0.000109143	-0.757359	0.508977	FALSE	0.00664385	0.0106863
ENSG00000119509	9	+	100099244	2776	chr9:100225459[b38]A,G	A	G	126215	159	197	6.12081e-06	0.0814245	0.0432727	TRUE	0.00164045	0.00369459
ENSG00000136874	9	+	99906655	2970	chr9:99226683[b38]A,G	A	G	-679972	160	200	0.000121861	0.165282	0.481294	FALSE	0.0138414	0.00470686
ENSG00000234709	9	-	99998302	2826	chr9:99618203[b38]G,T	G	T	380099	160	201	0.000358155	0.862193	0.621375	FALSE	0.020878	0.0351895
ENSG00000237461	9	-	99819822	3142	chr9:99509380[b38]C,G	C	G	310442	158	198	3.14296e-05	-0.27398	0.281251	FALSE	0.0247745	0.0449664
ENSG00000239908	9	+	100102560	2779	chr9:99141658[b38]A,G	A	G	-960902	156	199	0.00157324	0.346123	0.691211	FALSE	0.0144178	0.039768
ENSG00000255145	9	-	99906555	2970	chr9:99123660[b38]C,T	C	T	782895	155	201	0.000501021	-0.376995	0.639746	FALSE	0.0086561	0.00927685
ENSG00000271086	9	-	99376842	3543	chr9:99711709[b38]C,T	T	C	-334867	157	201	1.04994e-05	1.4969	0.0568984	FALSE	0.0458134	4.39525e-07
ENSG00000287955	9	+	99359337	3599	chr9:98373143[b38]A,G	G	A	-986194	160	201	0.000851382	1.41195	0.591371	FALSE	0.0129418	0.00191214
ENSG00000066697	9	+	100427144	2715	chr9:100455731[b38]G,T	G	T	28587	159	198	0.00163978	-0.0604864	0.632001	FALSE	0.00163445	0.0379817
ENSG00000136870	9	+	101398852	3836	chr9:101409574[b38]C,T	T	C	10722	159	201	1.2214e-06	0.107675	0.0164805	TRUE	0.00608559	0.000410776
ENSG00000136881	9	-	101384856	3857	chr9:101348836[b38]C,G	G	C	36020	156	199	2.64793e-08	-0.557889	0.0104559	TRUE	0.054843	0.00163964
ENSG00000136891	9	-	100352773	2718	chr9:100352511[b38]C,G	G	C	262	160	200	1.19603e-10	-0.0884448	4.71717e-06	TRUE	0.0475158	0.00570458
ENSG00000136897	9	-	101398594	3836	chr9:101387855[b38]C,T	C	T	10739	157	198	1.41475e-09	0.0729113	0.000363175	TRUE	0.0116276	0.00998542
ENSG00000148123	9	+	101028728	3436	chr9:101259474[b38]C,T	C	T	230746	157	200	2.41549e-06	-0.178984	0.0171537	TRUE	0.0130591	0.114372
ENSG00000170681	9	+	100578080	2901	chr9:100185022[b38]A,G	A	G	-393058	155	201	7.23246e-05	-0.48024	0.672637	FALSE	0.0121329	0.0294267
ENSG00000231697	9	+	100175179	2809	chr9:101026678[b38]A,G	A	G	851499	160	201	2.89839e-05	0.837651	0.482554	FALSE	0.0521806	0.022397
ENSG00000241697	9	+	100473150	2810	chr9:100361621[b38]A,G	A	G	-111529	160	197	0.000687124	0.192651	0.530267	FALSE	0.00181974	0.113045
ENSG00000251349	9	+	100442272	2735	chr9:100475300[b38]C,T	C	T	33028	160	200	1.37726e-11	-0.134679	6.47908e-06	TRUE	0.0422393	0.0934945
ENSG00000136824	9	+	104094261	4154	chr9:104147019[b38]A,G	G	A	52758	157	198	1.08586e-61	0.229568	6.74173e-50	TRUE	0.306594	0.00117634
ENSG00000136872	9	-	101449529	3795	chr9:101299117[b38]C,T	T	C	150412	156	200	6.29869e-06	-0.735477	0.124317	FALSE	0.042746	0.0553279
ENSG00000155827	9	+	101533854	3814	chr9:101915692[b38]C,T	T	C	381838	159	201	0.00259797	-0.118668	0.701788	FALSE	0.00131205	0.0502229
ENSG00000165152	9	-	101532678	3815	chr9:101709839[b38]C,T	C	T	-177161	158	200	0.000578767	0.119687	0.579209	FALSE	5.5922e-07	0.115238
ENSG00000198785	9	-	101737981	3768	chr9:102465416[b38]C,G	C	G	-727435	160	199	0.00116158	0.119553	0.655921	FALSE	0.000618057	0.0406014
ENSG00000225376	9	+	101468350	3810	chr9:101482858[b38]C,T	C	T	14508	159	201	3.08846e-06	0.391881	0.0606937	FALSE	0.0223551	0.0351188
ENSG00000238882	9	+	102256605	3881	chr9:102001603[b38]G,T	T	G	-255002	160	201	0.000393221	-0.165338	0.699282	FALSE	0.00286833	0.0704371
ENSG00000270332	9	-	104092090	4155	chr9:104771630[b38]C,T	C	T	-679540	160	200	0.000289849	-0.486548	0.488306	FALSE	0.0351983	0.00614584
ENSG00000286243	9	-	102444587	3816	chr9:101943950[b38]A,T	T	A	500637	156	199	0.00146788	-0.281201	0.664645	FALSE	0.00878997	0.0366563
ENSG00000289079	9	-	102497752	3856	chr9:101769619[b38]C,G	C	G	728133	157	200	0.00461364	-0.774361	0.715005	FALSE	0.00885966	0.0297616
ENSG00000136783	9	+	104747684	4134	chr9:104750607[b38]A,C	C	A	2923	158	201	1.67718e-21	-0.154588	3.93136e-14	TRUE	0.0644975	0.0994869
ENSG00000136839	9	-	104618203	3979	chr9:104785969[b38]A,T	A	T	-167766	157	201	0.000692828	-0.266479	0.607075	FALSE	0.0222987	0.00239696
ENSG00000148136	9	-	104527208	4006	chr9:104520461[b38]C,G	C	G	6747	160	201	0.000466855	-0.867355	0.538332	FALSE	0.0312351	0.00970822
ENSG00000165028	9	+	104764130	4165	chr9:104805926[b38]A,G	A	G	41796	159	201	2.172e-06	-0.430852	0.520733	FALSE	0.00396623	0.0272726
ENSG00000165029	9	-	104927936	4411	chr9:105214094[b38]A,G	A	G	-286158	159	197	0.000297849	0.133954	0.530522	FALSE	0.0144303	0.0567634
ENSG00000203396	9	-	104328321	4194	chr9:103922290[b38]C,T	C	T	406031	159	198	0.000218669	-1.07063	0.436507	FALSE	0.0171128	1.25227e-05
ENSG00000204246	9	-	104536725	4001	chr9:104779787[b38]G,T	T	G	-243062	159	197	3.07523e-07	-0.357211	0.00689035	TRUE	0.0567368	0.0373113
ENSG00000276119	9	-	104605626	4008	chr9:104630361[b38]C,G	G	C	-24735	159	199	6.21364e-05	0.298118	0.375309	FALSE	0.0610448	0.0002641
ENSG00000277556	9	-	104599412	4009	chr9:104648647[b38]C,T	T	C	-49235	156	198	1.68836e-05	-0.254927	0.266835	FALSE	0.0443503	0.00897
ENSG00000286536	9	-	105238407	4317	chr9:105997600[b38]A,G	G	A	-759193	159	201	0.000214768	-1.92321	0.386132	FALSE	0.0247909	0.000159724
ENSG00000070214	9	+	105244623	4322	chr9:104579268[b38]A,T	T	A	-665355	159	200	6.06212e-05	-0.103994	0.222534	FALSE	4.66682e-05	0.00194534
ENSG00000095209	9	+	105694542	4248	chr9:104723266[b38]A,G	G	A	-971276	160	200	0.00117929	-0.170559	0.670343	FALSE	0.00577495	0.000154846
ENSG00000106692	9	+	105558123	4233	chr9:105067329[b38]C,T	C	T	-490794	160	199	0.000223323	0.182021	0.456794	FALSE	0.00804405	0.128021
ENSG00000106701	9	+	105447797	4230	chr9:104846840[b38]A,C	C	A	-600957	160	200	0.000690907	-0.09821	0.631957	FALSE	0.00145772	0.0960423
ENSG00000186051	9	+	105662458	4313	chr9:106581537[b38]G,T	T	G	919079	160	200	0.00262147	0.62251	0.70871	FALSE	0.0147649	0.0117572
ENSG00000229419	9	+	105520129	4210	chr9:105478516[b38]A,G	G	A	-41613	156	200	5.23412e-05	0.296063	0.612361	FALSE	0.055805	0.0241338
ENSG00000231527	9	+	61854149	135	chr9:61664670[b38]A,G	G	A	-189479	160	200	0.00421116	0.221286	0.474182	FALSE	0.0138907	0.058604
ENSG00000235659	9	-	61866851	135	chr9:61911914[b38]C,T	T	C	-45063	159	197	0.00683752	0.355706	0.435977	FALSE	0.00421515	0.0372926
ENSG00000279609	9	+	105656370	4320	chr9:105214226[b38]A,C	C	A	-442144	159	195	0.00120694	-0.493133	0.665122	FALSE	0.00879691	0.0240155
ENSG00000289227	9	+	105402976	4178	chr9:105031033[b38]A,G	A	G	-371943	160	198	0.0010129	-0.392941	0.710653	FALSE	0.00607297	0.00177621
ENSG00000204802	9	-	62376499	133	chr9:61672681[b38]C,G	G	C	703818	160	201	0.000107851	-1.39621	0.0762975	FALSE	0.0292267	0.0229663
ENSG00000223379	9	+	61868728	135	chr9:61667727[b38]C,T	T	C	-201001	160	201	9.31469e-05	0.374689	0.207273	FALSE	0.00968171	0.0334943
ENSG00000226007	9	+	62532338	135	chr9:61682905[b38]C,T	T	C	-849433	160	199	0.0173686	0.652215	0.590446	FALSE	0.0130456	0.0767615
ENSG00000227449	9	+	62376162	133	chr9:61664670[b38]A,G	G	A	-711492	160	200	0.0176446	-0.887407	0.612428	FALSE	0.0171407	0.0019014
ENSG00000231212	9	-	62351148	133	chr9:61694311[b38]A,G	A	G	656837	157	199	0.011263	-1.39037	0.515792	FALSE	0.010589	0.000733938
ENSG00000231995	9	+	62266320	133	chr9:61669536[b38]C,T	T	C	-596784	160	201	0.0197614	-0.504804	0.637467	FALSE	0.00755536	0.0159966
ENSG00000232827	9	+	62452452	135	chr9:61671633[b38]C,T	T	C	-780819	159	201	0.0693565	-0.707767	0.7095	FALSE	0.00894965	0.0784822
ENSG00000234217	9	+	62601227	198	chr9:63573966[b38]A,C	A	C	972739	160	200	7.42168e-05	0.56893	0.0235997	TRUE	0.0360948	4.3228e-05
ENSG00000234276	9	+	62690034	192	chr9:63585352[b38]C,T	C	T	895318	157	200	0.00887998	0.524539	0.574151	FALSE	0.00459545	0.0132052
ENSG00000284471	9	+	61982797	134	chr9:61918927[b38]A,G	A	G	-63870	160	198	2.18512e-08	-4.02449	2.09814e-05	TRUE	0.159653	0.113111
ENSG00000170161	9	+	62897369	303	chr9:63684726[b38]C,T	T	C	787357	158	200	0.0195094	0.433509	0.670902	FALSE	0.0256001	0.00273127
ENSG00000184523	9	+	62838825	256	chr9:63626131[b38]C,T	T	C	787306	160	198	0.0147373	0.685463	0.623237	FALSE	0.00424571	0.000817123
ENSG00000219693	9	+	62888536	299	chr9:63741892[b38]A,G	A	G	853356	159	201	0.00303846	-0.957796	0.380996	FALSE	0.0195664	0.00453247
ENSG00000227582	9	-	62864791	284	chr9:63586673[b38]C,T	T	C	-721882	159	201	0.0239477	1.37841	0.678735	FALSE	0.00440963	0.00899805
ENSG00000229422	9	-	62837140	254	chr9:62068918[b38]A,G	A	G	768222	156	199	0.00284065	0.166911	0.378092	FALSE	0.00659291	0.0292107
ENSG00000234665	9	-	62897530	303	chr9:63696100[b38]G,T	T	G	-798570	160	201	0.00527626	1.82517	0.492878	FALSE	0.0108106	0.039609
ENSG00000237451	9	+	62844819	261	chr9:61918927[b38]A,G	A	G	-925892	160	198	0.00714688	-0.945447	0.520174	FALSE	0.0208444	0.00114853
ENSG00000238113	9	+	62801462	243	chr9:63381935[b38]C,T	T	C	580473	159	199	0.0042558	-1.20426	0.444616	FALSE	0.0141992	0.000932384
ENSG00000287168	9	-	62802369	243	chr9:63586673[b38]C,T	T	C	-784304	159	201	0.0331164	-1.56443	0.692159	FALSE	0.00881665	0.014172
ENSG00000288838	9	-	62801083	243	chr9:63691993[b38]A,G	G	A	-890910	159	201	0.000695198	-0.479951	0.448754	FALSE	0.00962692	0.0550198
ENSG00000172014	9	+	64369395	585	chr9:63803791[b38]C,T	C	T	-565604	160	200	2.05793e-07	-1.09733	0.00463484	TRUE	0.0357795	0.000168638
ENSG00000182021	9	-	63126462	524	chr9:63737456[b38]C,T	C	T	-610994	157	200	0.00918526	0.638832	0.632001	FALSE	0.0174305	5.43208e-05
ENSG00000198312	9	+	63055642	427	chr9:64040335[b38]C,G	C	G	984693	157	199	0.0185362	0.336556	0.683926	FALSE	0.00887928	0.0367611
ENSG00000204790	9	-	64004097	562	chr9:63639555[b38]A,G	A	G	364542	158	201	0.000292443	0.77893	0.295752	FALSE	0.0305877	0.0365287
ENSG00000215548	9	-	63859426	560	chr9:64025082[b38]A,G	A	G	-165656	160	201	0.000551346	-0.406573	0.379328	FALSE	0.0299308	0.0591553
ENSG00000232815	9	-	63817749	560	chr9:63677008[b38]G,T	T	G	140741	159	200	0.00180958	-0.561691	0.428123	FALSE	0.0198859	0.0084865
ENSG00000237238	9	-	63385080	544	chr9:63845148[b38]A,G	A	G	-460068	159	196	0.00263162	-0.877497	0.485267	FALSE	0.0145382	0.0170217
ENSG00000288690	9	+	64016951	562	chr9:63687467[b38]A,T	T	A	-329484	159	200	0.00644319	1.52802	0.59815	FALSE	0.0172087	0.00527846
ENSG00000288694	9	+	64071910	580	chr9:64011832[b38]A,G	A	G	-60078	160	201	0.00230853	0.968707	0.454073	FALSE	0.0146671	0.0180423
ENSG00000289725	9	+	64411639	622	chr9:63845148[b38]A,G	A	G	-566491	159	196	4.21517e-07	-1.39441	0.0156827	TRUE	0.0929455	0.0272247
ENSG00000101144	20	-	57266124	6037	chr20:57168574[b38]A,G	A	G	97550	159	196	1.66123e-05	-0.0666113	0.182909	FALSE	0.0153015	0.0324699
ENSG00000101146	20	+	57351224	6039	chr20:57572462[b38]A,G	G	A	221238	157	201	5.57625e-05	-0.0578267	0.373693	FALSE	0.00459468	0.20544
ENSG00000124097	20	-	57495204	6091	chr20:57496597[b38]G,T	T	G	-1393	159	198	2.77796e-05	0.397671	0.325385	FALSE	0.05316	0.0423535
ENSG00000124253	20	+	57561081	6185	chr20:56871845[b38]A,G	G	A	-689236	159	201	0.000227777	-1.61148	0.556167	FALSE	0.00212434	0.335525
ENSG00000124256	20	-	57620297	6303	chr20:56831455[b38]A,G	A	G	788842	160	200	0.000127362	-0.543404	0.444549	FALSE	0.0331597	0.0270795
ENSG00000132819	20	+	57391397	6046	chr20:56733012[b38]C,T	T	C	-658385	160	199	5.16926e-07	-0.636301	0.628902	FALSE	0.0302637	0.0157349
ENSG00000218018	20	-	57392280	6044	chr20:56602177[b38]C,T	T	C	790103	157	198	0.000361623	-0.369716	0.587146	FALSE	0.03019	0.0044145
ENSG00000226308	20	+	57266769	6037	chr20:57183187[b38]A,G	A	G	-83582	160	199	0.000548953	-0.57432	0.664437	FALSE	0.0123744	0.0174548
ENSG00000278709	20	+	57710157	6344	chr20:57111280[b38]A,G	A	G	-598877	160	200	9.01084e-05	-0.678268	0.582456	FALSE	0.0338271	0.00288278
ENSG00000286052	20	+	57442743	6048	chr20:56751965[b38]G,T	T	G	-690778	160	201	0.000801579	1.15877	0.679328	FALSE	0.0120334	0.00391685
ENSG00000197550	9	+	64817871	653	chr9:63979137[b38]A,C	C	A	-838734	159	199	4.89917e-08	-1.08984	0.000102298	TRUE	0.0702764	0.0240046
ENSG00000204778	9	-	65322970	353	chr9:65280285[b38]A,G	A	G	42685	157	198	1.82285e-06	-1.4636	0.00169909	TRUE	0.0880336	0.012083
ENSG00000204779	9	-	65284379	351	chr9:65055474[b38]A,G	A	G	228905	159	195	0.00168764	-0.330479	0.447842	FALSE	0.00252666	0.00412256
ENSG00000223602	9	-	64888597	603	chr9:65481515[b38]C,T	T	C	-592918	160	200	0.00626519	-0.647783	0.615173	FALSE	0.0211494	0.0264446
ENSG00000224185	9	+	64439347	665	chr9:63712090[b38]C,T	T	C	-727257	158	197	0.000164855	0.800457	0.137555	FALSE	0.0316829	0.0178553
ENSG00000224599	9	-	65193493	345	chr9:65472875[b38]G,T	T	G	-279382	160	200	0.00964567	0.866783	0.615818	FALSE	0.029883	0.00610579
ENSG00000235310	9	+	64488601	780	chr9:65383044[b38]A,G	A	G	894443	157	198	7.04769e-08	-0.327793	0.000876174	TRUE	0.0192629	0.00534087
ENSG00000271225	9	-	64810866	656	chr9:65481612[b38]C,T	T	C	-670746	158	198	5.13516e-05	-0.427112	0.0465335	TRUE	0.029974	0.00882298
ENSG00000277869	9	+	64498518	809	chr9:64063580[b38]C,T	C	T	-434938	159	200	0.000595461	0.602479	0.264465	FALSE	0.0124263	0.00127051
ENSG00000287329	9	+	65385650	354	chr9:66179754[b38]C,T	T	C	794104	158	200	0.0159064	0.567364	0.68984	FALSE	0.0234391	0.0197043
ENSG00000147996	9	+	65668806	345	chr9:66179754[b38]C,T	T	C	510948	158	200	0.00226713	0.192069	0.409326	FALSE	0.00671659	0.0563307
ENSG00000184659	9	+	65737147	350	chr9:65431987[b38]G,T	T	G	-305160	160	201	0.0366848	-0.660786	0.714752	FALSE	0.00409057	0.058878
ENSG00000229146	9	-	66082351	437	chr9:65560449[b38]A,G	A	G	521902	159	201	0.00189932	-1.21828	0.480855	FALSE	0.0222925	0.0135635
ENSG00000231701	9	+	65828121	366	chr9:65558062[b38]C,T	T	C	-270059	158	198	0.00326137	0.403854	0.507839	FALSE	0.0124979	0.0344996
ENSG00000235893	9	-	65816933	361	chr9:65573060[b38]C,T	T	C	243873	156	198	0.008814	0.69529	0.628997	FALSE	0.00954152	0.0167383
ENSG00000274628	9	-	66051504	428	chr9:65480755[b38]C,T	T	C	570749	158	200	0.00245802	0.499838	0.478918	FALSE	0.014929	0.00722922
ENSG00000274893	9	-	66020017	420	chr9:66776601[b38]C,T	T	C	-756584	158	198	4.71585e-05	-0.9094	0.342037	FALSE	0.00682892	0.00648856
ENSG00000275026	9	-	66026529	420	chr9:66289317[b38]G,T	G	T	-262788	159	200	0.00129119	0.357289	0.497499	FALSE	0.00512063	0.000225933
ENSG00000278068	9	+	66029265	420	chr9:65501111[b38]C,T	T	C	-528154	158	197	4.55117e-07	0.902781	0.00167245	TRUE	0.0544121	0.00369269
ENSG00000286945	9	-	66112920	445	chr9:65431314[b38]A,G	A	G	681606	160	199	2.24367e-07	-1.3123	0.000648858	TRUE	0.0697643	0.00662137
ENSG00000233765	9	-	66254175	457	chr9:65410823[b38]C,T	T	C	843352	160	200	0.0031083	0.562531	0.580325	FALSE	0.0275857	0.0333046
ENSG00000274026	9	-	67719151	813	chr9:68558809[b38]C,G	C	G	-839658	160	201	0.0129504	-1.22082	0.712032	FALSE	0.00154442	0.00522025
ENSG00000274181	9	+	66635755	160	chr9:67118195[b38]C,G	C	G	482440	159	200	0.00715491	0.887414	0.575014	FALSE	0.0104411	0.000255392
ENSG00000274349	9	+	66856427	160	chr9:66957760[b38]A,G	A	G	101333	160	198	0.000200089	0.221761	0.104987	FALSE	0.000969188	0.0666315
ENSG00000275493	9	+	67725915	815	chr9:68538150[b38]A,G	A	G	812235	160	200	0.001497	-0.375036	0.543053	FALSE	0.00669533	0.01569
ENSG00000276203	9	-	66179287	451	chr9:65448314[b38]A,G	G	A	730973	160	201	2.84525e-05	-0.566773	0.310417	FALSE	0.00096413	0.0944566
ENSG00000276204	9	-	67328208	160	chr9:67057686[b38]C,T	C	T	270522	158	201	0.00171492	-0.771979	0.384232	FALSE	0.0151515	0.000361919
ENSG00000276386	9	+	67059561	160	chr9:67209630[b38]A,C	C	A	150069	160	198	0.00222581	-0.329343	0.603317	FALSE	0.0031192	0.0355007
ENSG00000276898	9	-	67515273	409	chr9:68434151[b38]C,T	C	T	-918878	156	201	7.4508e-05	1.315	0.0645115	FALSE	0.0353921	0.00592644
ENSG00000277297	9	+	66721159	158	chr9:66830172[b38]C,T	T	C	109013	158	199	0.00369411	0.71848	0.453782	FALSE	0.0180781	0.000148526
ENSG00000154330	9	+	68328309	1919	chr9:69312151[b38]A,G	A	G	983842	156	200	0.00249938	-0.0877567	0.698941	FALSE	4.06724e-06	0.349628
ENSG00000187559	9	+	68302868	1859	chr9:68802883[b38]A,G	A	G	500015	157	201	5.32069e-05	-0.951918	0.155001	FALSE	0.0399105	0.0258444
ENSG00000196873	9	+	68232004	1640	chr9:68390331[b38]C,G	C	G	158327	158	200	0.000465486	-0.283149	0.48844	FALSE	0.0138395	0.173479
ENSG00000224958	9	-	68357724	1995	chr9:68958638[b38]C,T	T	C	-600914	158	199	0.00124439	-0.379705	0.578866	FALSE	0.0113883	0.226161
ENSG00000226904	9	+	68228652	1631	chr9:69117120[b38]A,G	A	G	888468	159	196	0.000772784	-0.702189	0.475557	FALSE	0.0187494	0.0314589
ENSG00000233178	9	-	68406304	2095	chr9:68497255[b38]C,T	T	C	-90951	158	201	0.000827051	-0.339114	0.679256	FALSE	0.0126185	0.000562847
ENSG00000234394	9	+	68306529	1864	chr9:68574586[b38]A,G	G	A	268057	159	201	0.00134693	1.13173	0.587427	FALSE	0.00545156	0.0729901
ENSG00000260691	9	+	67832766	987	chr9:67017201[b38]A,G	A	G	-815565	160	201	1.24781e-07	-0.776008	0.0181147	TRUE	0.00928686	0.00302252
ENSG00000274098	9	-	67791500	917	chr9:67060674[b38]A,G	A	G	730826	159	198	0.000271178	-0.467129	0.238097	FALSE	0.0237911	0.0769873
ENSG00000277618	9	+	67797222	931	chr9:68372978[b38]C,T	T	C	575756	156	198	0.000792805	0.945729	0.459686	FALSE	0.0165774	0.021437
ENSG00000107021	9	+	128787254	3196	chr9:129459221[b38]A,G	A	G	671967	160	197	0.000762361	-0.0449325	0.617293	FALSE	0.00808058	0.110432
ENSG00000107242	9	+	68705241	2635	chr9:69668490[b38]A,G	G	A	963249	159	200	0.00113172	0.106643	0.659299	FALSE	0.00335115	0.0124195
ENSG00000160445	9	-	128771582	3160	chr9:127846667[b38]A,G	A	G	924915	160	198	0.000230736	-0.0995973	0.636347	FALSE	0.00254265	0.178276
ENSG00000167136	9	+	128818501	3210	chr9:128809477[b38]A,G	G	A	-9024	158	198	8.7021e-18	-0.160759	1.16837e-10	TRUE	0.0319828	0.0462178
ENSG00000171097	9	-	128881898	3321	chr9:128824095[b38]A,G	A	G	57803	160	195	1.91952e-09	-0.107371	0.000117816	TRUE	0.0612661	0.0197934
ENSG00000187866	9	+	68780066	2707	chr9:68913247[b38]C,T	T	C	133181	159	198	2.32686e-06	-0.0738082	0.0467148	TRUE	0.0213897	0.00629761
ENSG00000198917	9	-	128829782	3219	chr9:128598095[b38]C,T	C	T	231687	160	197	9.76785e-05	-0.188706	0.352689	FALSE	0.00527289	0.0629979
ENSG00000234506	9	-	68546589	2439	chr9:69054159[b38]C,T	T	C	-507570	160	200	0.000486649	-0.789978	0.457993	FALSE	0.0205964	0.0928813
ENSG00000286112	9	-	128881898	3321	chr9:129778266[b38]A,C	A	C	-896368	158	196	0.000166682	0.195362	0.451562	FALSE	0.000283727	0.035227
ENSG00000288771	9	-	68975665	3034	chr9:69055571[b38]A,G	A	G	-79906	160	200	3.36977e-07	-1.21008	0.0378469	TRUE	0.029152	0.208052
ENSG00000095319	9	+	128947700	3304	chr9:128807995[b38]C,T	T	C	-139705	159	198	3.50659e-05	-0.105462	0.167785	FALSE	0.0179752	0.0808666
ENSG00000136802	9	+	128882134	3321	chr9:128905463[b38]A,G	A	G	23329	159	196	1.57936e-11	-0.084746	2.58681e-06	TRUE	0.0198198	0.178241
ENSG00000148341	9	-	129028156	3199	chr9:129588750[b38]C,T	T	C	-560594	160	198	0.000144316	0.0748838	0.404989	FALSE	0.00869339	0.133334
ENSG00000148343	9	+	129036622	3211	chr9:128836753[b38]A,G	A	G	-199869	160	198	0.000840005	-0.0927407	0.636399	FALSE	0.0014416	0.013653
ENSG00000167130	9	+	129081112	3262	chr9:129136206[b38]A,T	A	T	55094	160	197	0.000198871	-0.0368974	0.444644	FALSE	0.00424503	0.000454106
ENSG00000175283	9	-	128947305	3304	chr9:129712810[b38]A,G	A	G	-765505	160	195	0.000744505	0.103511	0.6304	FALSE	0.000418946	0.096834
ENSG00000175287	9	+	128920967	3303	chr9:129289726[b38]A,G	A	G	368759	160	200	9.97342e-06	-0.319918	0.0861663	FALSE	0.0104999	0.00341793
ENSG00000251184	9	+	128941479	3296	chr9:128221184[b38]A,G	A	G	-720295	160	195	0.00170401	0.725009	0.6849	FALSE	0.0115857	0.0398889
ENSG00000267834	9	-	129004503	3227	chr9:129566047[b38]A,G	A	G	-561544	159	197	0.00156796	0.511791	0.688704	FALSE	0.000694319	0.0456204
ENSG00000287234	9	-	129080356	3263	chr9:129056141[b38]A,C	C	A	24215	160	199	0.000209044	-1.00816	0.43581	FALSE	0.0234593	0.0035128
ENSG00000095321	9	-	129110511	3257	chr9:129079608[b38]C,T	C	T	30903	157	198	1.98941e-05	-0.0568578	0.135452	FALSE	0.00486339	0.208071
ENSG00000119383	9	+	129110951	3258	chr9:129147457[b38]C,T	T	C	36506	160	201	4.77543e-05	-0.0666734	0.197221	FALSE	0.00542093	0.0595354
ENSG00000179082	9	+	129321017	3568	chr9:129495220[b38]C,G	C	G	174203	160	200	0.00107228	1.4196	0.669644	FALSE	0.0132696	0.01677
ENSG00000188483	9	-	129178054	3387	chr9:129773070[b38]C,T	T	C	-595016	159	200	0.000234604	-0.340328	0.487689	FALSE	0.00543788	0.00159542
ENSG00000204055	9	+	129175808	3383	chr9:129725373[b38]A,G	G	A	549565	160	197	0.00109774	0.460057	0.650753	FALSE	0.0292077	9.69366e-05
ENSG00000224307	9	+	129282427	3493	chr9:129992233[b38]C,T	T	C	709806	160	199	0.00124479	-0.797279	0.695404	FALSE	0.0143264	0.00115912
ENSG00000226355	9	+	129438217	3808	chr9:129756041[b38]C,T	C	T	317824	160	198	0.000382244	1.59209	0.520194	FALSE	0.0151755	0.0342252
ENSG00000233901	9	+	129332301	3591	chr9:129329483[b38]C,T	T	C	-2818	159	201	9.49774e-06	-0.380517	0.143441	FALSE	0.0116976	0.000289612
ENSG00000235007	9	+	129139414	3296	chr9:128638494[b38]C,T	T	C	-500920	160	200	8.48627e-05	1.94655	0.256239	FALSE	0.0233664	0.00657717
ENSG00000268615	9	+	129328262	3588	chr9:128496241[b38]C,T	T	C	-832021	160	199	0.00382118	-0.873252	0.717432	FALSE	0.0153749	0.112253
ENSG00000136816	9	+	129803158	4236	chr9:129821769[b38]C,T	T	C	18611	159	198	6.55234e-06	-0.131016	0.0664778	FALSE	0.0177812	0.136943
ENSG00000136827	9	-	129824183	4223	chr9:129861638[b38]A,C	C	A	-37455	158	196	5.80933e-05	-0.0575822	0.394971	FALSE	0.00335286	0.0479461
ENSG00000148331	9	-	129642001	4115	chr9:129642439[b38]C,T	C	T	-438	157	200	3.71569e-06	-0.0664241	0.0549014	FALSE	0.0124634	0.0171358
ENSG00000148335	9	+	129608885	4096	chr9:130431446[b38]C,T	T	C	822561	160	200	3.25623e-06	-0.221413	0.0429178	TRUE	0.0102192	0.0117681
ENSG00000148344	9	-	129753014	4206	chr9:130168875[b38]G,T	T	G	-415861	159	199	0.000432705	-0.128358	0.585917	FALSE	0.00584934	0.0462084
ENSG00000167157	9	+	129665648	4149	chr9:129736544[b38]A,C	A	C	70896	160	198	0.000301646	-0.672911	0.543945	FALSE	0.015947	0.0220096
ENSG00000179058	9	-	129620604	4096	chr9:130431617[b38]A,G	G	A	-811013	159	197	0.00078823	0.250777	0.668028	FALSE	0.0222559	0.0693576
ENSG00000204054	9	+	129476947	3880	chr9:129451380[b38]C,T	T	C	-25567	159	198	0.000180718	0.099323	0.423755	FALSE	0.00887475	0.0230476
ENSG00000227619	9	+	129575118	4063	chr9:129687477[b38]A,G	G	A	112359	160	198	0.000304197	-0.331849	0.552632	FALSE	0.0242953	0.016204
ENSG00000261334	9	-	129480606	3888	chr9:129685740[b38]A,G	A	G	-205134	159	198	0.000560545	-0.235114	0.615148	FALSE	0.0280107	0.00390136
ENSG00000136819	9	-	129835223	4230	chr9:129856371[b38]C,G	G	C	-21148	160	200	8.72255e-37	0.392374	1.29752e-23	TRUE	0.115727	0.0083813
ENSG00000136878	9	+	129834699	4229	chr9:129230582[b38]A,C	C	A	-604117	159	200	4.29465e-05	0.125924	0.280329	FALSE	0.0155628	0.131325
ENSG00000148358	9	+	130053427	4670	chr9:130308231[b38]A,G	A	G	254804	159	197	0.00118525	0.024218	0.694833	FALSE	0.005245	0.233195
ENSG00000187239	9	-	130042977	4649	chr9:130567145[b38]A,C	A	C	-524168	160	200	8.95432e-05	0.171101	0.345935	FALSE	0.00150428	0.00290264
ENSG00000196979	9	-	130143245	4759	chr9:129289726[b38]A,G	A	G	853519	160	200	0.000948671	0.86588	0.677845	FALSE	0.0252316	0.0116119
ENSG00000224988	9	-	129883943	4266	chr9:130812212[b38]A,T	T	A	-928269	160	197	1.69074e-05	0.640267	0.469958	FALSE	0.0177207	0.0639436
ENSG00000270755	9	+	130044714	4650	chr9:131041081[b38]C,T	T	C	996367	157	197	0.000532766	0.28153	0.615113	FALSE	0.0288243	0.00251846
ENSG00000288924	9	-	129891882	4277	chr9:129897403[b38]C,T	T	C	-5521	160	197	8.42738e-06	-0.189153	0.0852168	FALSE	0.0145466	0.0148569
ENSG00000288956	9	-	129884329	4266	chr9:130613107[b38]A,G	A	G	-728778	160	198	0.00049583	-0.428566	0.65468	FALSE	0.0121835	0.000801966
ENSG00000289226	9	-	130053393	4671	chr9:130111219[b38]A,G	G	A	-57826	160	198	0.000138283	0.318798	0.517634	FALSE	0.00534451	0.018035
ENSG00000050555	9	+	131009175	4489	chr9:131852578[b38]G,T	G	T	843403	160	201	0.000261409	0.428274	0.516999	FALSE	0.0318381	0.0291643
ENSG00000097007	9	+	130713017	4543	chr9:130887203[b38]A,G	A	G	174186	160	200	0.000195263	0.0639975	0.520194	FALSE	0.00360616	0.110944
ENSG00000107130	9	+	130172405	4731	chr9:130385260[b38]A,G	A	G	212855	160	201	0.00153161	-0.123281	0.707975	FALSE	0.00190526	0.0123047
ENSG00000107164	9	+	130578966	4568	chr9:130928194[b38]C,G	G	C	349228	159	201	0.000458516	-0.0887588	0.627383	FALSE	0.000760234	0.0898018
ENSG00000130707	9	+	130444962	4525	chr9:130438081[b38]C,T	C	T	-6881	159	199	5.71163e-05	-0.0847755	0.309482	FALSE	0.00959349	0.0118123
ENSG00000130711	9	+	130664595	4601	chr9:130536174[b38]A,G	A	G	-128421	160	200	4.29791e-05	0.922378	0.247061	FALSE	0.0233054	0.00123886
ENSG00000130713	9	+	130693722	4573	chr9:131245492[b38]C,T	T	C	551770	159	198	1.67687e-05	-0.125583	0.134188	FALSE	0.0280457	0.00738221
ENSG00000130720	9	-	130939004	4521	chr9:130486579[b38]C,T	T	C	452425	160	200	0.000104824	-1.02013	0.375852	FALSE	0.0106788	0.00135402
ENSG00000148357	9	+	130265761	4680	chr9:130264324[b38]A,C	C	A	-1437	157	198	2.92527e-08	-0.32302	0.00423761	TRUE	0.0416441	0.00489365
ENSG00000264169	9	+	130400267	4537	chr9:129644589[b38]C,T	T	C	-755678	160	197	0.00177194	0.489563	0.716177	FALSE	0.0195124	0.0732304
ENSG00000124164	20	+	58389230	5534	chr20:58409038[b38]G,T	G	T	19808	157	197	1.04672e-06	0.0557774	0.0308661	TRUE	0.00524529	0.0686994
ENSG00000124209	20	+	58309716	5593	chr20:58531120[b38]C,T	C	T	221404	160	200	5.90068e-05	-0.0904876	0.395964	FALSE	0.00126041	0.127945
ENSG00000124222	20	+	58651254	5302	chr20:58709418[b38]A,G	A	G	58164	160	200	0.00113834	-0.0614594	0.69684	FALSE	0.00852192	0.038595
ENSG00000124224	20	-	58309420	5591	chr20:57454451[b38]C,T	T	C	854969	159	200	0.0004984	0.179115	0.622953	FALSE	0.0058	0.0369559
ENSG00000124225	20	-	57711325	6346	chr20:57652963[b38]C,G	G	C	58362	159	199	2.49922e-08	0.0936502	0.00132698	TRUE	0.0204716	0.290548
ENSG00000215440	20	+	58689132	5274	chr20:58691078[b38]A,G	A	G	1946	160	197	5.69686e-07	-0.142014	0.0164801	TRUE	0.00645279	0.103607
ENSG00000231290	20	+	58515380	5448	chr20:58354891[b38]A,G	G	A	-160489	160	201	0.00146791	0.758676	0.707309	FALSE	0.0195457	0.018363
ENSG00000254995	20	+	58651435	5303	chr20:58691078[b38]A,G	A	G	39643	160	197	7.40506e-08	-0.302365	0.326145	FALSE	0.0215489	0.142656
ENSG00000268649	20	-	58817133	5411	chr20:58590472[b38]C,T	T	C	226661	160	200	0.000190304	-1.16561	0.467148	FALSE	0.0215593	0.00836657
ENSG00000268941	20	+	58634773	5358	chr20:58203844[b38]A,G	A	G	-430929	159	201	1.17725e-05	-0.59668	0.0979606	FALSE	0.0238667	0.000467403
ENSG00000126878	9	+	131096477	4412	chr9:131054609[b38]C,G	G	C	-41868	159	195	9.71227e-09	0.0898508	0.000391252	TRUE	0.00671841	0.0482802
ENSG00000126882	9	-	131276181	4310	chr9:132110090[b38]A,T	T	A	-833909	155	201	0.000123948	0.0765381	0.458079	FALSE	0.000803855	0.00685207
ENSG00000126883	9	+	131125574	4385	chr9:130314158[b38]C,T	T	C	-811416	159	198	0.000886438	-0.0561955	0.687151	FALSE	0.00296349	0.0521283
ENSG00000130714	9	+	131502790	4185	chr9:131638864[b38]C,T	T	C	136074	160	198	0.000510061	0.10771	0.599835	FALSE	0.0249758	0.107176
ENSG00000160539	9	+	131289460	4322	chr9:131235249[b38]A,C	A	C	-54211	160	200	3.22469e-05	-0.261	0.265072	FALSE	0.010054	0.00594899
ENSG00000176868	9	-	131497480	4168	chr9:131801945[b38]A,G	A	G	-304465	160	198	5.59725e-05	-0.278554	0.411495	FALSE	0.0164632	0.0114448
ENSG00000288701	9	+	131373637	4273	chr9:130427848[b38]A,G	A	G	-945789	159	201	0.000449568	-0.0985597	0.626697	FALSE	0.0274707	0.322036
ENSG00000288727	9	-	131233628	4304	chr9:131768821[b38]A,G	G	A	-535193	159	200	8.0443e-05	0.655428	0.281677	FALSE	0.0185013	0.0125654
ENSG00000288841	9	+	131432760	4191	chr9:132171776[b38]C,T	T	C	739016	160	200	2.00922e-05	-0.435814	0.708899	FALSE	0.00526347	0.120289
ENSG00000289000	9	-	131373055	4273	chr9:131105383[b38]A,G	G	A	267672	159	200	0.001017	-0.229462	0.670523	FALSE	0.0328763	0.0593656
ENSG00000107263	9	-	131739832	4203	chr9:132375395[b38]C,T	T	C	-635563	160	197	8.63149e-05	-0.103192	0.351488	FALSE	0.00029616	0.274721
ENSG00000107290	9	-	132354918	4635	chr9:132152762[b38]C,T	C	T	202156	160	201	0.000825206	0.0799528	0.653584	FALSE	0.00681738	0.000115823
ENSG00000125482	9	-	132406791	4711	chr9:132835552[b38]C,T	C	T	-428761	160	201	1.5201e-05	-0.114424	0.168774	FALSE	0.0237121	0.00477445
ENSG00000125484	9	+	132670036	5138	chr9:132401910[b38]C,T	T	C	-268126	159	199	0.00244292	-0.105578	0.716256	FALSE	0.000166742	0.357329
ENSG00000125485	9	-	132669936	5138	chr9:132624614[b38]C,T	C	T	45322	156	200	3.02189e-10	0.0931366	2.99595e-05	TRUE	0.0432158	0.0183874
ENSG00000130717	9	-	131531176	4176	chr9:131549625[b38]C,T	T	C	-18449	160	201	3.74348e-05	-0.173361	0.238593	FALSE	0.0134915	0.0291507
ENSG00000160563	9	-	132079846	4150	chr9:131486359[b38]C,G	C	G	593487	160	200	0.000196662	0.164218	0.510975	FALSE	0.0073079	0.119477
ENSG00000165698	9	+	132878028	5393	chr9:133545810[b38]C,T	T	C	667782	160	200	0.000423993	0.122232	0.606836	FALSE	0.00871459	0.1707
ENSG00000196358	9	+	132162059	4203	chr9:133052603[b38]A,T	T	A	890544	159	200	0.000544397	0.193407	0.611327	FALSE	0.00221689	0.0523589
ENSG00000240853	9	-	131725169	4183	chr9:132511618[b38]A,G	G	A	-786449	160	201	0.000237949	0.171064	0.685115	FALSE	0.00297972	0.0723261
ENSG00000137070	9	+	34652163	3003	chr9:34407333[b38]A,G	A	G	-244830	158	197	3.4257e-05	0.112047	0.188322	FALSE	0.0152764	0.000320536
ENSG00000165695	9	-	132878257	5393	chr9:132800287[b38]C,T	T	C	77970	158	196	7.68239e-06	-0.148129	0.360623	FALSE	0.0260733	0.0040318
ENSG00000172724	9	-	34691141	2951	chr9:34953415[b38]A,G	A	G	-262274	160	201	0.0011523	-1.64406	0.582592	FALSE	0.0069414	0.0112986
ENSG00000187186	9	-	34666051	3015	chr9:35640995[b38]A,G	A	G	-974944	159	201	0.00137811	0.262764	0.659338	FALSE	0.00409439	0.149172
ENSG00000213927	9	-	34662635	3023	chr9:34062497[b38]G,T	T	G	600138	159	197	0.00138433	0.587166	0.612428	FALSE	0.00954967	0.0240287
ENSG00000213930	9	+	34638134	2994	chr9:34690639[b38]C,T	T	C	52505	160	199	4.42882e-05	-0.128209	0.206709	FALSE	0.00360255	0.257461
ENSG00000230074	9	+	34665608	3014	chr9:34687036[b38]C,T	T	C	21428	159	199	1.12737e-13	-0.378822	1.80932e-05	TRUE	0.168007	0.00477301
ENSG00000258728	9	+	34646632	3011	chr9:34636228[b38]C,G	C	G	-10404	159	199	0.000454016	0.24373	0.517512	FALSE	0.0114503	0.0557203
ENSG00000261215	9	-	34665979	3015	chr9:34951099[b38]C,T	T	C	-285120	160	201	3.10788e-06	-0.759164	0.518463	FALSE	0.0278157	0.0117857
ENSG00000288583	9	+	34702954	2945	chr9:34997572[b38]C,G	G	C	294618	159	200	0.000220471	0.256552	0.463812	FALSE	0.0152939	0.0138854
ENSG00000122733	9	+	34957609	2932	chr9:34893898[b38]A,G	A	G	-63711	157	200	8.33482e-05	-0.164147	0.516273	FALSE	0.000173119	0.0003526
ENSG00000137094	9	+	34989642	2991	chr9:34972791[b38]A,G	A	G	-16851	160	201	0.00070133	-0.208155	0.55555	FALSE	0.00445394	0.100106
ENSG00000178723	9	+	34917176	2880	chr9:34545934[b38]G,T	T	G	-371242	159	197	0.000815829	-0.211021	0.559223	FALSE	0.0249421	0.00111692
ENSG00000187791	9	-	34895724	2859	chr9:35874223[b38]G,T	G	T	-978499	158	201	0.00560801	1.02939	0.712078	FALSE	0.0173635	0.114998
ENSG00000273597	9	-	35001343	3028	chr9:34587312[b38]A,T	A	T	414031	159	198	4.09611e-05	-0.292945	0.268299	FALSE	0.0103894	0.0275477
ENSG00000279489	9	+	35001914	3031	chr9:34539872[b38]C,T	C	T	-462042	159	198	0.000356527	-0.273194	0.451698	FALSE	0.00806767	0.00561628
ENSG00000279608	9	-	35038626	3113	chr9:35094376[b38]A,G	A	G	-55750	160	201	3.68322e-05	-0.140657	0.158274	FALSE	0.00234478	0.000962059
ENSG00000286782	9	-	35014766	3047	chr9:35482152[b38]C,T	T	C	-467386	159	199	0.000117225	-0.578547	0.33072	FALSE	0.0128105	0.00825994
ENSG00000287368	9	+	34810021	2836	chr9:33993411[b38]C,G	C	G	-816610	160	198	0.000258416	-1.15071	0.382245	FALSE	0.0134034	0.00292342
ENSG00000287868	9	-	35024525	3073	chr9:34936203[b38]C,T	T	C	88322	160	201	0.00140588	1.52337	0.657167	FALSE	0.0118466	0.00217716
ENSG00000005238	9	-	35116263	3107	chr9:35097597[b38]A,G	A	G	18666	157	198	0.000235277	-0.0621411	0.392877	FALSE	0.0038677	0.00822278
ENSG00000165280	9	-	35072355	3114	chr9:34462629[b38]A,G	A	G	609726	160	200	0.00503558	0.0796866	0.715005	FALSE	0.00387248	1.29157e-06
ENSG00000165282	9	-	35096562	3108	chr9:34890737[b38]C,T	C	T	205825	156	200	0.000343165	-0.100899	0.447131	FALSE	0.000852389	0.00811699
ENSG00000165283	9	-	35103096	3112	chr9:35902263[b38]A,C	C	A	-799167	160	199	0.00162935	0.0521466	0.667713	FALSE	0.00146968	0.00857577
ENSG00000179766	9	+	35406756	3324	chr9:35022238[b38]C,T	C	T	-384518	159	201	0.00069322	1.10048	0.553407	FALSE	0.0332906	0.00642697
ENSG00000198722	9	+	35161993	3183	chr9:34693121[b38]A,G	G	A	-468872	160	200	9.11644e-06	0.0606281	0.0772409	FALSE	0.0345258	6.82671e-06
ENSG00000198853	9	+	35490112	3268	chr9:35857852[b38]A,G	A	G	367740	159	201	0.000884639	-0.141266	0.672426	FALSE	0.00229672	0.0928819
ENSG00000215198	9	-	35147411	3174	chr9:36036049[b38]A,T	T	A	-888638	158	198	0.000371626	-0.377413	0.44782	FALSE	0.0210708	0.00995508
ENSG00000221829	9	-	35079732	3111	chr9:35820090[b38]C,G	C	G	-740358	159	201	1.70971e-05	0.281319	0.182397	FALSE	0.00371984	0.000605738
ENSG00000287287	9	-	35491432	3269	chr9:34734887[b38]C,T	C	T	756545	159	201	4.2516e-05	0.972563	0.208779	FALSE	0.025822	0.0568944
ENSG00000107140	9	+	35605263	3121	chr9:35652387[b38]A,C	A	C	47124	159	199	2.47509e-05	-0.237048	0.10139	FALSE	0.0133465	0.0520972
ENSG00000137078	9	-	35650855	3091	chr9:35398608[b38]A,G	A	G	252247	160	201	0.00755844	-0.721385	0.719032	FALSE	0.0143506	0.0767953
ENSG00000137101	9	-	35618305	3114	chr9:35643366[b38]C,T	T	C	-25061	159	199	0.00114053	-0.433268	0.659703	FALSE	0.0167053	0.0046093
ENSG00000137135	9	-	35665171	3098	chr9:36427512[b38]A,G	G	A	-762341	160	199	0.00141563	-0.972322	0.644542	FALSE	0.0314924	0.0116646
ENSG00000159884	9	+	35658291	3096	chr9:35143196[b38]A,G	A	G	-515095	160	201	0.00107831	0.178436	0.631994	FALSE	0.00630017	0.0136377
ENSG00000215187	9	-	35563830	3186	chr9:34644111[b38]C,T	C	T	919719	160	201	0.00276707	0.863027	0.702122	FALSE	0.0108065	0.228994
ENSG00000235619	9	+	35507565	3246	chr9:34988608[b38]C,G	C	G	-518957	160	200	0.000664051	0.2031	0.668325	FALSE	0.00948607	0.0655113
ENSG00000269900	9	-	35657752	3094	chr9:35891999[b38]A,C	A	C	-234247	157	197	0.000552009	0.142901	0.529772	FALSE	0.00431592	0.0652526
ENSG00000277027	9	-	35657755	3094	chr9:35889655[b38]A,T	A	T	-231900	159	199	2.73507e-05	-1.50201	0.627875	FALSE	0.0128412	0.0261207
ENSG00000288586	9	-	35603438	3123	chr9:35887415[b38]C,T	C	T	-283977	158	200	0.00596564	0.0946414	0.717597	FALSE	0.00566769	0.00947816
ENSG00000070610	9	-	35748706	3081	chr9:35522926[b38]C,T	T	C	225780	160	199	0.000459281	0.184066	0.545501	FALSE	0.00118162	0.0266347
ENSG00000107159	9	+	35673929	3088	chr9:35860486[b38]C,T	C	T	186557	158	198	0.00159621	0.283762	0.65826	FALSE	0.00909332	0.000287194
ENSG00000107175	9	+	35732599	3063	chr9:36136590[b38]G,T	G	T	403991	159	198	1.98372e-05	0.0320784	0.318234	FALSE	0.00850304	0.0433972
ENSG00000107185	9	+	35749288	3082	chr9:34903588[b38]A,T	T	A	-845700	160	199	6.96184e-05	-0.0708572	0.329718	FALSE	0.00142032	0.115115
ENSG00000137076	9	-	35732076	3061	chr9:36414116[b38]C,T	T	C	-682040	160	196	0.00112492	-0.130367	0.646493	FALSE	0.00103392	0.113512
ENSG00000137098	9	-	35812149	3092	chr9:35115463[b38]C,T	C	T	696686	160	199	0.00158284	-0.216202	0.669511	FALSE	0.0324532	0.19328
ENSG00000159899	9	+	35791004	3092	chr9:35113564[b38]C,T	T	C	-677440	159	198	0.000484058	-0.0499891	0.563734	FALSE	0.00118864	0.291295
ENSG00000198467	9	-	35689819	3076	chr9:35687559[b38]C,G	C	G	2260	159	199	1.40115e-42	-0.437512	1.81108e-32	TRUE	0.106612	0.0246225
ENSG00000215183	9	-	35754131	3081	chr9:35734959[b38]C,T	T	C	19172	158	199	0.000508525	-0.285701	0.515946	FALSE	0.0171158	0.001914
ENSG00000227388	9	+	35772164	3072	chr9:35802586[b38]C,T	T	C	30422	157	201	5.21049e-06	-0.328637	0.285673	FALSE	0.0349797	0.0485649
ENSG00000122694	9	+	36136537	3479	chr9:36139780[b38]A,G	A	G	3243	160	198	1.25719e-14	0.126929	8.4248e-09	TRUE	0.0125048	0.0416828
ENSG00000122707	9	+	36036914	3471	chr9:36775452[b38]A,G	G	A	738538	159	200	0.000350672	0.0378395	0.549792	FALSE	0.00215431	0.157989
ENSG00000137103	9	+	35814452	3086	chr9:35865727[b38]C,T	C	T	51275	158	199	3.58002e-05	0.0862217	0.19989	FALSE	0.010822	0.122766
ENSG00000137133	9	-	35814981	3087	chr9:35917953[b38]C,T	T	C	-102972	159	199	0.00326133	0.104861	0.706401	FALSE	0.00222726	0.275715
ENSG00000196196	9	+	35906203	3258	chr9:36307352[b38]C,G	G	C	401149	159	199	0.000207084	0.449813	0.472737	FALSE	0.00401332	0.0120782
ENSG00000213866	9	-	35971345	3356	chr9:36886068[b38]C,T	C	T	-914723	158	200	0.000787542	0.293395	0.586858	FALSE	0.0181671	0.000355667
ENSG00000235387	9	+	35909491	3261	chr9:36145199[b38]A,C	C	A	235708	160	201	0.00106988	1.43255	0.629834	FALSE	0.0179415	0.00764491
ENSG00000236083	9	-	35859056	3115	chr9:35875106[b38]A,G	A	G	-16050	160	201	0.00122801	0.761949	0.653537	FALSE	0.0102466	0.0045749
ENSG00000236110	9	+	36021693	3457	chr9:36805176[b38]C,T	T	C	783483	160	201	0.000304495	0.587289	0.564727	FALSE	0.0311128	0.0462416
ENSG00000278889	9	-	35958100	3332	chr9:35187357[b38]C,T	C	T	770743	157	199	0.000277251	0.381818	0.4362	FALSE	0.00345216	0.0850359
ENSG00000122705	9	+	36190857	3477	chr9:36905903[b38]A,G	G	A	715046	160	199	4.33596e-07	0.10954	0.00728056	TRUE	0.00759141	0.0328791
ENSG00000137075	9	-	36401099	3634	chr9:36338958[b38]C,T	C	T	62141	160	198	0.000100108	0.149735	0.353446	FALSE	7.91281e-05	0.222035
ENSG00000137106	9	+	37422667	4456	chr9:36859726[b38]C,T	T	C	-562941	160	201	0.000219886	-0.0909966	0.460466	FALSE	0.000995321	0.0477303
ENSG00000147905	9	+	37120575	4141	chr9:37109023[b38]A,G	G	A	-11552	160	200	1.19253e-18	-0.169672	1.97676e-11	TRUE	0.0301382	0.135866
ENSG00000159921	9	-	36276946	3512	chr9:36127489[b38]A,C	A	C	149457	160	200	1.74096e-05	0.043632	0.109064	FALSE	0.00402991	0.0553839
ENSG00000165304	9	+	36572863	3874	chr9:35910791[b38]A,T	A	T	-662072	159	201	0.000958288	-0.553091	0.634356	FALSE	0.0108135	0.0161129
ENSG00000185972	9	+	36169389	3488	chr9:36285518[b38]C,G	G	C	116129	159	195	1.51314e-06	0.367544	0.0245308	TRUE	0.0220186	0.0618537
ENSG00000260100	9	-	37078814	4063	chr9:36728852[b38]C,T	T	C	349962	158	201	0.00132605	0.559039	0.661558	FALSE	0.00750257	0.0927657
ENSG00000281649	9	+	37079646	4067	chr9:37425245[b38]C,G	G	C	345599	158	200	0.000309809	-0.0314417	0.547568	FALSE	0.00180961	0.00599567
ENSG00000287514	9	+	36779476	4030	chr9:36778744[b38]C,T	T	C	-732	160	201	0.000120447	0.734677	0.448897	FALSE	0.0218536	0.0193097
ENSG00000106952	9	-	114930305	4510	chr9:114963484[b38]C,T	T	C	-33179	159	200	0.000200456	-1.23793	0.600032	FALSE	0.0135343	0.109399
ENSG00000137054	9	+	37485949	4550	chr9:38245543[b38]A,G	A	G	759594	159	201	0.00034675	0.0452294	0.552896	FALSE	0.00398411	0.124814
ENSG00000147912	9	-	37576212	4686	chr9:37003173[b38]A,C	C	A	573039	160	201	0.000978465	0.298453	0.675974	FALSE	8.8501e-05	0.0249399
ENSG00000168795	9	-	37465216	4560	chr9:38381000[b38]A,G	G	A	-915784	160	201	0.000138767	-0.09579	0.380681	FALSE	0.00466807	0.175789
ENSG00000173077	9	+	114850969	4577	chr9:114663823[b38]A,G	A	G	-187146	158	200	2.00704e-05	1.31717	0.159895	FALSE	0.0469541	0.0585798
ENSG00000175768	9	-	37592534	4716	chr9:38386354[b38]C,T	T	C	-793820	159	201	0.000334686	-0.0261433	0.557187	FALSE	7.2077e-08	0.0460986
ENSG00000181634	9	-	114806014	4523	chr9:114260329[b38]C,T	T	C	545685	159	200	0.000831324	-0.592847	0.631013	FALSE	0.012063	0.000163492
ENSG00000234160	9	+	37509151	4585	chr9:37007929[b38]C,G	C	G	-501222	160	201	0.000833936	0.494475	0.714473	FALSE	0.0203578	0.0332767
ENSG00000236156	9	+	37434178	4510	chr9:37722939[b38]C,T	T	C	288761	160	200	1.39431e-08	0.696659	0.346165	FALSE	0.0179376	0.0918119
ENSG00000256966	9	-	37592311	4716	chr9:37498586[b38]C,T	C	T	93725	157	201	8.65877e-05	-0.586492	0.545116	FALSE	0.0143815	0.107859
ENSG00000087460	20	+	58839719	5384	chr20:58518392[b38]A,G	A	G	-321327	159	200	0.000500102	0.0333175	0.641099	FALSE	0.00161765	0.0738907
ENSG00000101158	20	+	58981209	4907	chr20:58989640[b38]C,T	T	C	8431	160	199	8.25792e-10	-0.100642	5.6777e-05	TRUE	0.0261111	0.0520094
ENSG00000101160	20	-	59008224	4926	chr20:59796509[b38]G,T	G	T	-788285	157	200	0.000501376	-0.135868	0.634227	FALSE	0.00898095	0.000279235
ENSG00000101162	20	+	59019430	4913	chr20:58588908[b38]C,T	T	C	-430522	160	201	0.000675769	-1.04583	0.661326	FALSE	0.0229593	0.0146989
ENSG00000101166	20	-	59042732	4918	chr20:59554027[b38]A,G	A	G	-511295	159	200	4.6673e-05	-0.112949	0.264219	FALSE	0.00388152	0.148777
ENSG00000124172	20	-	59032253	4907	chr20:59653479[b38]C,T	T	C	-621226	160	199	8.79623e-09	0.148429	0.00262761	TRUE	0.000528941	0.264555
ENSG00000124203	20	+	59123382	4920	chr20:58146992[b38]C,G	G	C	-976390	160	201	1.97016e-06	-0.752245	0.472737	FALSE	0.00964267	0.118489
ENSG00000225806	20	-	58888775	5238	chr20:59722705[b38]C,T	C	T	-833930	158	201	5.48103e-06	0.927089	0.0479505	TRUE	0.0446954	0.000783889
ENSG00000235590	20	-	58850664	5349	chr20:58528733[b38]A,G	A	G	321931	159	200	0.00610208	-0.902501	0.720359	FALSE	0.00255984	0.0213152
ENSG00000289837	20	+	59032627	4908	chr20:59211977[b38]A,G	A	G	179350	160	199	0.0020251	0.839352	0.712963	FALSE	0.015725	0.0582968
ENSG00000041982	9	-	115117983	4213	chr9:115136218[b38]C,T	C	T	-18235	159	200	2.68125e-05	-0.251171	0.163369	FALSE	0.00730345	2.76895e-05
ENSG00000119401	9	+	116687306	3270	chr9:115703147[b38]A,G	G	A	-984159	155	200	0.000922175	-0.0442336	0.667431	FALSE	0.00147765	0.0468497
ENSG00000136869	9	+	117704176	3141	chr9:117737869[b38]A,G	G	A	33693	160	201	9.37275e-05	-0.158091	0.300986	FALSE	0.0153153	0.048198
ENSG00000148219	9	-	117414940	3299	chr9:117702644[b38]C,T	C	T	-287704	157	200	6.36657e-06	-0.161903	0.083606	FALSE	0.00688851	0.0117819
ENSG00000182752	9	+	116153792	3493	chr9:116781762[b38]C,T	C	T	627970	157	200	0.000318391	-0.612835	0.585741	FALSE	0.0207298	6.39e-05
ENSG00000233569	9	+	117643152	3146	chr9:117636142[b38]A,G	A	G	-7010	157	199	8.67427e-11	0.816878	3.17527e-06	TRUE	0.0806351	0.0491903
ENSG00000244757	9	-	116318605	3467	chr9:116771386[b38]A,G	G	A	-452781	158	199	0.000826452	-0.368451	0.609829	FALSE	0.0148648	0.0101043
ENSG00000256040	9	-	116398158	3325	chr9:117077379[b38]C,T	T	C	-679221	158	201	0.000136256	-0.105337	0.359153	FALSE	0.00657609	4.34635e-05
ENSG00000284977	9	+	117759391	3132	chr9:118112065[b38]C,G	C	G	352674	158	198	1.55482e-05	-0.588591	0.457692	FALSE	0.0113662	0.0375681
ENSG00000285082	9	+	117704158	3141	chr9:117650799[b38]C,T	C	T	-53359	160	195	1.59504e-06	0.234444	0.0840761	FALSE	0.0253676	0.0652965
ENSG00000078725	9	-	119369057	3003	chr9:120274421[b38]G,T	T	G	-905364	158	199	0.00183478	0.102552	0.693611	FALSE	0.00202583	0.00147222
ENSG00000095261	9	-	120842911	3325	chr9:120595984[b38]A,G	G	A	246927	157	200	0.000100409	0.0607261	0.287526	FALSE	0.0205631	0.00285945
ENSG00000106780	9	-	120714360	3284	chr9:120920528[b38]A,G	A	G	-206168	160	201	0.000745685	0.0681466	0.577205	FALSE	2.13607e-05	0.414949
ENSG00000119402	9	-	120793355	3275	chr9:121625420[b38]A,T	T	A	-832065	160	201	0.000912676	0.0828944	0.626844	FALSE	0.000247127	0.0435235
ENSG00000136861	9	-	120579980	3241	chr9:120403882[b38]A,G	A	G	176098	160	198	1.1229e-05	-0.0606638	0.0825884	FALSE	0.00251444	0.00096566
ENSG00000214654	9	+	120792404	3271	chr9:120886440[b38]A,G	A	G	94036	160	200	9.76084e-05	-0.172089	0.270856	FALSE	0.00733598	0.00036357
ENSG00000226752	9	+	120824829	3309	chr9:120809760[b38]A,G	A	G	-15069	159	198	1.3477e-39	0.681589	5.3733e-10	TRUE	0.443061	0.00464722
ENSG00000231901	9	-	117897184	2919	chr9:118665707[b38]A,G	A	G	-768523	160	200	0.000233081	0.498496	0.459932	FALSE	0.0236712	0.00609105
ENSG00000238181	9	+	120720674	3285	chr9:120933372[b38]C,T	T	C	212698	160	199	0.00120288	0.527906	0.622244	FALSE	0.00844515	0.00014044
ENSG00000270917	9	-	120812476	3292	chr9:119821042[b38]C,G	G	C	991434	157	201	0.00171153	0.259339	0.661326	FALSE	0.0300452	0.0623486
ENSG00000056558	9	-	120929115	3422	chr9:120888255[b38]C,T	T	C	40860	160	198	8.36276e-14	-0.168418	2.09108e-08	TRUE	0.0215466	0.0258227
ENSG00000106804	9	-	121074838	3586	chr9:120196869[b38]C,T	C	T	877969	160	201	0.00027759	0.195438	0.555079	FALSE	0.00240129	0.0174412
ENSG00000119396	9	-	121201640	3736	chr9:121687190[b38]G,T	G	T	-485550	160	201	0.000169048	0.087959	0.411771	FALSE	0.00029323	0.336637
ENSG00000119397	9	+	121074661	3586	chr9:121195020[b38]A,G	A	G	120359	159	200	4.57512e-06	0.129131	0.0386392	TRUE	0.00716717	0.000417469
ENSG00000119403	9	-	120894831	3347	chr9:120928679[b38]C,T	C	T	-33848	158	199	0.000256458	-0.0779635	0.414888	FALSE	0.00120535	0.147205
ENSG00000148175	9	-	121370189	3685	chr9:121372765[b38]C,T	C	T	-2576	160	199	1.75834e-06	-0.062883	0.081199	FALSE	0.0259175	0.031883
ENSG00000148180	9	+	121207795	3728	chr9:121303238[b38]A,G	A	G	95443	160	201	6.34889e-10	0.191545	0.000215566	TRUE	0.00587635	0.00137706
ENSG00000227355	9	+	121369894	3684	chr9:121453749[b38]C,T	C	T	83855	157	198	6.8374e-05	-0.391107	0.198896	FALSE	0.0631015	0.00503204
ENSG00000235865	9	-	121280769	3719	chr9:121794576[b38]A,T	A	T	-513807	160	201	0.00118882	1.07668	0.64792	FALSE	0.0076655	0.00010296
ENSG00000243738	9	+	121203160	3735	chr9:121761928[b38]A,G	A	G	558768	160	201	0.000450684	0.496584	0.495355	FALSE	0.0179629	0.0159307
ENSG00000106852	9	-	122228742	4094	chr9:123225684[b38]A,G	A	G	-996942	159	199	2.28027e-06	-0.494017	0.437153	FALSE	0.00235126	0.0172122
ENSG00000119421	9	-	122159679	4132	chr9:122114479[b38]C,T	T	C	45200	160	200	0.000275243	0.0586331	0.491499	FALSE	0.00207273	0.0396736
ENSG00000119446	9	-	122264716	4077	chr9:122313564[b38]A,G	A	G	-48848	160	201	0.000492301	-0.176916	0.558343	FALSE	0.00404453	0.0247059
ENSG00000136848	9	+	121567058	3926	chr9:122192749[b38]A,G	G	A	625691	157	200	0.000521196	-0.0884593	0.594929	FALSE	0.00506054	0.0735316
ENSG00000148187	9	+	122264604	4077	chr9:123174602[b38]A,G	G	A	909998	157	200	2.4237e-05	-0.174419	0.182834	FALSE	0.0143091	0.0224394
ENSG00000175764	9	-	122093150	4166	chr9:121957050[b38]A,G	G	A	136100	159	200	9.66382e-05	0.0428096	0.286087	FALSE	0.00994138	0.000426377
ENSG00000185681	9	+	122159909	4132	chr9:122158085[b38]A,G	A	G	-1824	160	201	2.118e-06	-0.467727	0.0850451	FALSE	0.015093	0.016403
ENSG00000204136	9	-	121499651	3813	chr9:121335058[b38]A,G	G	A	164593	157	199	0.0014376	0.0943719	0.669679	FALSE	0.00168845	0.339621
ENSG00000213467	9	-	121519817	3836	chr9:121891596[b38]C,T	C	T	-371779	160	201	0.000155763	0.966996	0.390081	FALSE	0.0437351	0.0421898
ENSG00000240299	9	+	121494520	3806	chr9:120701900[b38]A,G	G	A	-792620	160	200	0.000465699	0.558781	0.63898	FALSE	0.0174958	0.0829611
ENSG00000056586	9	-	122905111	4036	chr9:122415488[b38]A,T	T	A	489623	158	196	0.00265061	-0.0325171	0.703767	FALSE	1.52841e-05	0.450879
ENSG00000095303	9	+	122370531	4106	chr9:122388238[b38]A,G	A	G	17707	159	201	0.000652318	-0.258891	0.622061	FALSE	0.015252	0.00711749
ENSG00000136940	9	-	122828472	4051	chr9:122268947[b38]C,T	T	C	559525	160	201	0.000218453	0.0518462	0.428123	FALSE	0.000521004	0.0630088
ENSG00000171448	9	-	122931438	4021	chr9:123045017[b38]C,T	T	C	-113579	160	195	3.97526e-05	0.126737	0.17331	FALSE	0.0198673	0.131884
ENSG00000171481	9	+	122675131	4090	chr9:122468813[b38]A,G	A	G	-206318	160	199	1.83276e-07	-0.433252	0.00230987	TRUE	0.0400874	0.0675177
ENSG00000171496	9	-	122583322	4104	chr9:121592793[b38]A,G	A	G	990529	157	197	0.000134046	-0.384644	0.384655	FALSE	0.0391129	0.0348841
ENSG00000186130	9	-	122913252	4042	chr9:123585489[b38]A,G	A	G	-672237	159	200	0.000472284	-0.100583	0.552945	FALSE	0.002877	0.00801056
ENSG00000234156	9	+	122403408	4157	chr9:122469936[b38]A,G	G	A	66528	159	196	5.47377e-07	-0.755852	0.0212425	TRUE	0.0650713	0.0601232
ENSG00000261094	9	+	122937624	4015	chr9:122339881[b38]C,T	C	T	-597743	160	199	0.000298254	0.830192	0.455624	FALSE	0.0250905	0.00046559
ENSG00000280094	9	-	122629537	4107	chr9:122156885[b38]A,G	G	A	472652	159	201	0.000202097	-0.788399	0.404468	FALSE	0.0268433	0.00714475
ENSG00000011454	9	+	122940834	4019	chr9:123218051[b38]C,T	C	T	277217	158	198	6.77829e-05	-0.0384732	0.22117	FALSE	0.00999156	0.0281563
ENSG00000106689	9	+	124001671	3431	chr9:123676821[b38]G,T	G	T	-324850	158	200	0.000155827	0.121227	0.399203	FALSE	0.00153376	0.00688177
ENSG00000119522	9	-	123929907	3473	chr9:123757789[b38]C,T	C	T	172118	159	198	0.000383029	0.0496598	0.522542	FALSE	0.0139256	0.0669124
ENSG00000148204	9	+	123356171	4136	chr9:123331782[b38]C,T	T	C	-24389	158	199	0.00655534	-0.133658	0.719486	FALSE	0.000689166	0.051149
ENSG00000165209	9	-	123268437	4019	chr9:122975417[b38]G,T	T	G	293020	160	199	0.00112071	0.117171	0.661558	FALSE	0.000766938	0.0231411
ENSG00000188394	9	+	123033668	3896	chr9:123640491[b38]C,G	G	C	606823	160	201	4.91354e-05	-1.04185	0.534953	FALSE	0.00694342	0.000821987
ENSG00000213216	9	-	123029374	3892	chr9:122048220[b38]A,G	A	G	981154	159	199	0.00132991	0.310395	0.678823	FALSE	0.0216398	0.0181215
ENSG00000236668	9	-	124009067	3418	chr9:123734198[b38]A,G	G	A	274869	160	201	4.23809e-05	-0.406638	0.616083	FALSE	0.00473167	0.035877
ENSG00000236901	9	-	123109495	3995	chr9:123506399[b38]C,T	C	T	-396904	160	201	5.59855e-06	-1.08853	0.571232	FALSE	0.00314028	0.0097375
ENSG00000286718	9	-	122941140	4016	chr9:123537284[b38]A,G	G	A	-596144	160	198	0.000559702	0.537282	0.539959	FALSE	0.0159391	0.0906234
ENSG00000119408	9	+	124257607	3316	chr9:124167350[b38]C,T	C	T	-90257	159	199	1.46398e-05	0.237998	0.100996	FALSE	0.0106129	0.162964
ENSG00000136918	9	+	124853418	2917	chr9:124444546[b38]G,T	T	G	-408872	159	200	0.00209917	0.981219	0.672877	FALSE	0.0222023	0.00861223
ENSG00000136930	9	-	124415427	3047	chr9:124333370[b38]C,G	G	C	82057	159	197	6.25544e-06	0.0291705	0.0637716	FALSE	0.00629369	0.0312747
ENSG00000136942	9	-	124861914	2896	chr9:124100713[b38]C,T	T	C	761201	160	200	0.000150873	-0.0474576	0.331802	FALSE	0.000296505	0.191461
ENSG00000136950	9	+	124862131	2895	chr9:124808973[b38]C,T	T	C	-53158	159	196	7.44094e-05	-0.0394909	0.251416	FALSE	0.000296974	0.00880399
ENSG00000148200	9	-	124771121	2926	chr9:124263093[b38]A,G	A	G	508028	160	200	0.000613271	0.441169	0.657634	FALSE	0.0155374	0.0422451
ENSG00000185585	9	+	124777134	2930	chr9:123883155[b38]C,T	T	C	-893979	159	201	2.03385e-06	-0.554374	0.322883	FALSE	0.0221677	0.0490828
ENSG00000224020	9	+	124658413	2960	chr9:124223159[b38]A,G	G	A	-435254	159	199	0.000956728	0.389691	0.61067	FALSE	0.0144444	0.0575352
ENSG00000231227	9	+	124010531	3418	chr9:124794097[b38]A,G	A	G	783566	160	201	5.9884e-05	1.26148	0.23201	FALSE	0.0475225	0.0257948
ENSG00000289285	9	-	124868230	2896	chr9:124086784[b38]A,G	A	G	781446	159	196	0.000817476	-0.17198	0.65246	FALSE	0.00391431	0.114141
ENSG00000136935	9	-	124940972	2773	chr9:125415402[b38]A,G	G	A	-474430	159	200	0.00228447	-0.223991	0.674275	FALSE	0.00419235	0.011352
ENSG00000165113	9	-	83817518	4061	chr9:84529500[b38]C,T	T	C	-711982	160	201	0.00322256	-0.0949197	0.71241	FALSE	0.00952559	0.0565575
ENSG00000165115	9	-	83921372	4127	chr9:83721911[b38]C,T	T	C	199461	160	201	0.000341288	0.244789	0.537769	FALSE	0.0126457	0.00527654
ENSG00000165118	9	-	83956898	4135	chr9:83956696[b38]A,G	A	G	202	159	198	7.0954e-11	-0.0783002	6.05113e-06	TRUE	0.0416589	0.00439847
ENSG00000165119	9	-	83980504	4196	chr9:84450047[b38]C,T	T	C	-469543	160	199	0.000285499	-0.0548536	0.494231	FALSE	0.00987652	0.00297509
ENSG00000173611	9	-	125143439	2839	chr9:126117868[b38]G,T	T	G	-974429	159	198	0.00207402	0.0347531	0.677239	FALSE	0.000744069	3.2177e-05
ENSG00000177736	9	-	124968295	2767	chr9:124792835[b38]A,G	G	A	175460	159	201	0.000281311	1.09295	0.469214	FALSE	0.0126303	0.00722636
ENSG00000226877	9	+	83817644	4061	chr9:83324369[b38]A,G	G	A	-493275	158	197	0.00167695	0.294911	0.688852	FALSE	0.0189351	0.0038807
ENSG00000231616	9	+	83831587	4083	chr9:84805508[b38]C,T	T	C	973921	156	200	0.00263655	0.464397	0.708112	FALSE	0.0191816	0.0289722
ENSG00000284179	9	-	83969749	4161	chr9:84875249[b38]A,G	A	G	-905500	159	201	3.84775e-05	0.109704	0.678652	FALSE	0.00301273	0.0850212
ENSG00000114019	3	-	134375302	4314	chr3:134646222[b38]C,T	T	C	-270920	160	200	0.00123424	-0.0513568	0.681893	FALSE	0.00170935	0.0380495
ENSG00000129055	3	-	134486588	4130	chr3:134511969[b38]A,G	A	G	-25381	157	198	3.42499e-27	-0.110726	6.38342e-20	TRUE	0.0649562	0.0914093
ENSG00000154928	3	+	134795261	3921	chr3:135504233[b38]A,G	G	A	708972	158	201	0.00428296	0.226116	0.718224	FALSE	0.000218383	0.0424806
ENSG00000163785	3	-	134250656	4333	chr3:133823525[b38]C,T	T	C	427131	160	201	0.000314273	-0.160679	0.564733	FALSE	0.00544915	0.0150924
ENSG00000174611	3	-	134650962	4111	chr3:134639267[b38]C,G	G	C	11695	159	200	7.0641e-09	0.117144	0.000567239	TRUE	0.0385197	0.100981
ENSG00000182923	3	+	134485700	4128	chr3:134525548[b38]G,T	T	G	39848	158	196	3.45408e-14	-0.0664849	1.13383e-08	TRUE	0.0809371	0.00302222
ENSG00000214289	3	-	134356376	4339	chr3:134286671[b38]A,G	A	G	69705	157	200	0.00051198	0.149798	0.674727	FALSE	0.0174468	0.0234807
ENSG00000240006	3	+	134313499	4342	chr3:134756342[b38]A,G	G	A	442843	160	201	0.000166481	0.415794	0.706319	FALSE	0.00413727	0.0385588
ENSG00000260633	3	-	134347289	4337	chr3:134349337[b38]C,T	C	T	-2048	159	198	9.70584e-19	0.424646	1.76714e-12	TRUE	0.123189	0.0297412
ENSG00000288700	3	+	134485722	4128	chr3:134389339[b38]C,T	T	C	-96383	160	200	2.11179e-05	-0.48759	0.407725	FALSE	0.0034187	0.0243476
ENSG00000135049	9	-	85741964	4066	chr9:85197536[b38]C,T	T	C	544428	160	201	0.00105582	0.108607	0.666092	FALSE	0.000163253	0.00706822
ENSG00000148053	9	+	84668376	4325	chr9:84673625[b38]C,T	T	C	5249	159	197	0.000516355	-0.0255567	0.556761	FALSE	0.00902799	0.132786
ENSG00000178966	9	+	83980799	4195	chr9:84163222[b38]C,T	C	T	182423	160	196	0.000104551	-0.0514251	0.376535	FALSE	0.00284659	0.39955
ENSG00000226590	9	+	85159683	4760	chr9:85472420[b38]A,G	G	A	312737	160	200	0.000573903	-1.07767	0.560797	FALSE	0.0294996	0.000989352
ENSG00000227463	9	+	84059299	4341	chr9:84531361[b38]A,C	C	A	472062	160	200	0.000132735	-0.990651	0.417999	FALSE	0.0344842	0.0235051
ENSG00000230303	9	-	85804258	4143	chr9:85500336[b38]A,T	T	A	303922	160	199	0.000254619	-0.149618	0.489822	FALSE	0.0143681	0.0922962
ENSG00000233262	9	+	84278220	4356	chr9:83286496[b38]C,T	C	T	-991724	160	201	0.000277555	0.71349	0.618494	FALSE	0.0277471	0.0182534
ENSG00000285556	9	+	85167347	4761	chr9:84348875[b38]C,T	T	C	-818472	159	200	0.000320932	-0.710658	0.493956	FALSE	0.0313824	0.00038765
ENSG00000285634	9	-	85443785	4284	chr9:84941249[b38]A,G	G	A	502536	158	199	8.83771e-05	0.577127	0.501271	FALSE	0.000541377	0.0165692
ENSG00000285987	9	+	84316515	4366	chr9:84836579[b38]C,G	C	G	520064	158	201	0.00072274	-1.10653	0.605638	FALSE	0.0132751	0.0425215
ENSG00000083223	9	-	86354272	4177	chr9:85833347[b38]A,G	A	G	520925	158	201	0.00581659	0.0538579	0.719486	FALSE	0.00120939	7.81058e-05
ENSG00000135040	9	+	85941147	4196	chr9:85311349[b38]C,T	T	C	-629798	158	201	0.00023166	-0.0563549	0.472066	FALSE	0.00825598	0.000541328
ENSG00000135052	9	-	86100026	4113	chr9:86854916[b38]A,G	A	G	-754890	160	201	8.37433e-05	-0.173175	0.358726	FALSE	0.00684874	0.281749
ENSG00000135070	9	-	86282460	4232	chr9:86261191[b38]A,G	G	A	21269	158	198	1.71485e-08	-0.0474404	0.00108487	TRUE	0.00791186	0.00540255
ENSG00000165121	9	+	85805360	4144	chr9:85820468[b38]A,G	G	A	15108	160	197	9.84828e-05	-0.0470733	0.399182	FALSE	0.000531858	0.0470511
ENSG00000180447	9	-	86946781	4507	chr9:87668146[b38]C,T	C	T	-721365	160	199	0.000928672	0.267774	0.679712	FALSE	0.00604781	0.000302338
ENSG00000213711	9	+	85898904	4181	chr9:85356270[b38]A,C	A	C	-542634	159	201	0.000216612	-0.481543	0.45418	FALSE	0.00948685	0.0583026
ENSG00000222293	9	-	86422939	4223	chr9:86449998[b38]A,G	G	A	-27059	159	199	0.000126628	0.816941	0.663372	FALSE	0.0240261	0.0263262
ENSG00000223012	9	-	86258359	4198	chr9:86081471[b38]C,T	C	T	176888	160	198	8.35289e-05	0.502001	0.640064	FALSE	0.0217274	0.0258014
ENSG00000289214	9	+	85858721	4171	chr9:85860637[b38]C,T	T	C	1916	159	200	0.00159408	-0.238821	0.694056	FALSE	0.00912598	0.0132605
ENSG00000087495	20	+	59577510	4930	chr20:59456362[b38]A,G	G	A	-121148	160	201	0.000362971	-0.149167	0.594811	FALSE	0.00191202	0.14598
ENSG00000124205	20	+	59300444	4974	chr20:59269550[b38]C,T	C	T	-30894	158	201	0.000585367	-0.628961	0.715005	FALSE	0.000194656	0.572011
ENSG00000124215	20	+	59958424	5041	chr20:60753845[b38]C,T	T	C	795421	159	196	0.00156596	0.0895806	0.703837	FALSE	0.00644567	0.094743
ENSG00000132825	20	-	59939933	4976	chr20:60684493[b38]A,G	A	G	-744560	159	201	0.000587891	-0.0483459	0.636767	FALSE	0.000298654	0.0322444
ENSG00000176659	20	+	60055854	5293	chr20:60254490[b38]C,T	C	T	198636	159	201	0.00107126	1.44522	0.68125	FALSE	0.0176932	0.130292
ENSG00000196074	20	-	59933570	4974	chr20:59604146[b38]A,G	A	G	329424	160	199	6.69201e-05	0.125122	0.415919	FALSE	0.00382146	0.00154301
ENSG00000196227	20	+	59933765	4974	chr20:60497899[b38]C,T	T	C	564134	159	198	0.000938289	0.0490873	0.678652	FALSE	0.00684267	0.0438488
ENSG00000228340	20	+	60087662	5446	chr20:60140164[b38]C,T	C	T	52502	159	201	6.34991e-06	0.292056	0.163958	FALSE	0.0685879	0.00939799
ENSG00000238194	20	-	59628099	4824	chr20:59624654[b38]A,C	C	A	3445	158	198	2.26308e-05	-0.764316	0.503057	FALSE	0.0199276	0.00226005
ENSG00000276093	20	-	60083361	5418	chr20:60085031[b38]A,C	C	A	-1670	160	200	8.06727e-19	1.33988	1.31467e-13	TRUE	0.208337	0.0093049
ENSG00000135047	9	+	87724052	4913	chr9:88001417[b38]C,G	G	C	277365	159	198	0.00154312	0.0319438	0.698315	FALSE	0.00178549	0.145775
ENSG00000196730	9	+	87497229	4753	chr9:87477064[b38]C,G	C	G	-20165	160	201	0.000394698	0.213599	0.583116	FALSE	0.00286267	0.0363316
ENSG00000204446	9	+	87148645	4532	chr9:87647478[b38]A,G	A	G	498833	160	201	0.000127198	-0.763919	0.331492	FALSE	0.0477848	0.000249222
ENSG00000226237	9	+	86948630	4505	chr9:86971398[b38]A,G	G	A	22768	159	197	0.000204047	0.371369	0.554002	FALSE	0.0422147	0.0103382
ENSG00000230246	9	+	87914494	4909	chr9:87596697[b38]C,T	C	T	-317797	159	200	0.00031469	-0.541239	0.584154	FALSE	0.0156622	0.00777126
ENSG00000231007	9	+	87011653	4556	chr9:86995434[b38]A,G	A	G	-16219	157	199	4.72775e-09	0.29154	0.000504738	TRUE	0.0667661	0.0492572
ENSG00000238110	9	-	87944277	4989	chr9:87824459[b38]A,G	G	A	119818	159	200	1.69948e-05	-0.258732	0.200384	FALSE	0.0374451	1.3614e-06
ENSG00000288903	9	-	87277159	4682	chr9:87356688[b38]C,T	T	C	-79529	156	200	2.15811e-05	0.603072	0.118082	FALSE	0.0289461	0.0255684
ENSG00000289166	9	-	87386566	4788	chr9:87580329[b38]A,G	G	A	-193763	159	201	9.59459e-05	0.571731	0.548088	FALSE	0.00667338	0.0332651
ENSG00000289459	9	-	87938896	4962	chr9:87132714[b38]A,T	T	A	806182	159	200	5.98202e-06	1.50372	0.0507631	FALSE	0.040494	0.00354369
ENSG00000106723	9	+	88388431	4961	chr9:87434352[b38]A,G	G	A	-954079	158	201	0.000422189	-0.0656631	0.572927	FALSE	0.0029482	0.0728252
ENSG00000130045	9	+	88534034	5043	chr9:88755056[b38]C,G	C	G	221022	160	199	0.00114767	1.13771	0.665122	FALSE	0.0172999	3.6466e-06
ENSG00000156345	9	-	87974448	5014	chr9:87966510[b38]A,G	G	A	7938	159	201	1.53811e-05	0.088484	0.171616	FALSE	0.0038355	0.00015633
ENSG00000204429	9	+	88180674	5053	chr9:88034538[b38]A,T	T	A	-146136	160	195	0.00134435	-0.793765	0.686116	FALSE	0.0109901	0.0431432
ENSG00000213694	9	+	88990864	5545	chr9:89425189[b38]C,T	C	T	434325	160	201	1.98063e-13	-0.968001	0.0508877	FALSE	0.00345646	0.208464
ENSG00000217716	9	+	88016301	5043	chr9:87676206[b38]A,G	A	G	-340095	159	198	0.00285883	0.190455	0.713918	FALSE	0.0305388	0.00531391
ENSG00000224945	9	-	89109481	5536	chr9:89390123[b38]A,G	A	G	-280642	160	201	2.02457e-06	-0.978152	0.46908	FALSE	0.00987849	0.0686316
ENSG00000279154	9	+	88177696	5056	chr9:88163831[b38]A,G	A	G	-13865	158	200	2.9059e-05	0.307297	0.145806	FALSE	0.0503407	0.020693
ENSG00000287750	9	-	88076917	5093	chr9:88330571[b38]A,C	C	A	-253654	158	196	0.00150342	-0.93395	0.697015	FALSE	0.0145767	0.0296392
ENSG00000287769	9	-	88389113	4963	chr9:88976307[b38]A,G	A	G	-587194	156	199	2.57701e-06	-1.11006	0.397395	FALSE	0.0446304	0.0182808
ENSG00000123975	9	+	89311196	5643	chr9:89335128[b38]A,G	G	A	23932	158	201	3.40908e-20	-0.584216	2.83124e-09	TRUE	0.13187	0.126264
ENSG00000130222	9	+	89605013	5843	chr9:89959621[b38]A,G	A	G	354608	158	197	0.000469773	0.166933	0.585561	FALSE	0.0243896	0.0637613
ENSG00000148082	9	-	89178462	5624	chr9:89010475[b38]C,G	C	G	167987	158	200	1.9132e-06	-0.0610083	0.0728278	FALSE	0.000213399	0.00785793
ENSG00000165023	9	-	90642753	5796	chr9:90483430[b38]A,G	A	G	159323	159	200	4.97395e-05	0.0999506	0.261968	FALSE	0.00244119	0.010634
ENSG00000187742	9	+	89318501	5640	chr9:88769655[b38]A,G	A	G	-548846	158	201	0.00147539	-0.0963094	0.696912	FALSE	0.00696109	0.0103206
ENSG00000187764	9	-	89497920	5791	chr9:89474185[b38]C,T	C	T	23735	159	196	5.248e-11	-0.100099	1.05902e-05	TRUE	0.00844199	0.00947453
ENSG00000229613	9	-	90582529	5854	chr9:91399799[b38]A,G	G	A	-817270	160	197	0.00113478	0.32315	0.679984	FALSE	0.0142699	0.0376292
ENSG00000231107	9	-	90433432	6060	chr9:90413211[b38]G,T	G	T	20221	158	196	3.2438e-07	-0.672438	0.00622792	TRUE	0.0483315	0.00317591
ENSG00000237626	9	+	89825965	5828	chr9:88847198[b38]C,T	T	C	-978767	158	201	0.000388897	-0.681984	0.558344	FALSE	0.016917	0.0143301
ENSG00000285907	9	-	89603950	5842	chr9:88754440[b38]A,G	G	A	849510	159	200	0.000225218	-0.751327	0.459075	FALSE	0.0259247	0.000114628
ENSG00000148090	9	-	91361891	5544	chr9:91306778[b38]C,T	C	T	55113	160	200	0.00198978	-0.114269	0.703334	FALSE	0.00451113	0.00505088
ENSG00000165025	9	+	90801788	5622	chr9:91532489[b38]A,G	A	G	730701	160	201	0.000144064	0.351273	0.545034	FALSE	0.00439551	0.0131648
ENSG00000165030	9	-	91423641	5409	chr9:91426679[b38]G,T	G	T	-3038	158	198	1.11498e-09	0.24657	0.000209275	TRUE	0.0155419	0.597506
ENSG00000228216	9	-	90965265	5574	chr9:90878917[b38]C,T	C	T	86348	160	201	0.000249946	0.540522	0.470502	FALSE	0.0160486	0.012928
ENSG00000229694	9	+	91118593	5620	chr9:91153756[b38]C,T	T	C	35163	159	199	2.54518e-06	0.893951	0.0227423	TRUE	0.0363278	0.00264495
ENSG00000230537	9	-	91117918	5622	chr9:90899540[b38]A,G	G	A	218378	160	199	0.000147939	0.256895	0.519956	FALSE	0.00507854	0.00728912
ENSG00000233081	9	+	91426239	5402	chr9:91626050[b38]A,G	G	A	199811	160	201	5.84506e-05	0.891536	0.303455	FALSE	0.0334032	0.000381993
ENSG00000237422	9	-	91119210	5618	chr9:91241496[b38]A,G	A	G	-122286	160	201	5.37768e-08	-2.73744	0.00183051	TRUE	0.0744651	0.0281667
ENSG00000273381	9	-	91206176	5656	chr9:90806385[b38]C,T	C	T	399791	160	198	0.000315038	-0.990864	0.567679	FALSE	0.0209706	0.07891
ENSG00000289123	9	+	91193382	5670	chr9:91529096[b38]C,T	T	C	335714	159	201	0.00134581	0.444381	0.678858	FALSE	0.00821727	0.00538395
ENSG00000090054	9	-	92115372	4831	chr9:92087573[b38]C,G	C	G	27799	158	196	4.41047e-09	0.0410369	0.000181989	TRUE	0.0204231	0.0181231
ENSG00000169071	9	-	91949965	4879	chr9:91930962[b38]C,T	T	C	19003	158	198	0.000368227	-0.384302	0.57713	FALSE	0.0486361	0.0137881
ENSG00000196305	9	-	92293612	4894	chr9:92247030[b38]C,T	T	C	46582	159	199	0.00019834	0.0395467	0.420521	FALSE	0.00305547	0.00331846
ENSG00000198000	9	-	92325319	4920	chr9:92874319[b38]C,T	C	T	-549000	160	200	0.000386552	0.0811171	0.528609	FALSE	0.00199271	0.0757292
ENSG00000225511	9	+	92141299	4824	chr9:92890625[b38]A,G	A	G	749326	159	201	0.00035938	-0.505469	0.539897	FALSE	0.0130131	0.00681074
ENSG00000234537	9	+	92132399	4807	chr9:92134200[b38]A,C	A	C	1801	160	196	4.71338e-05	0.315938	0.180877	FALSE	0.0387822	0.0295091
ENSG00000236717	9	-	92157356	4808	chr9:93153316[b38]C,T	C	T	-995960	160	200	3.76204e-09	0.454896	0.295232	FALSE	0.0233388	0.0559649
ENSG00000238288	9	+	92110169	4835	chr9:92876857[b38]C,T	C	T	766688	160	199	0.000756942	0.356682	0.651322	FALSE	0.0157625	0.0151406
ENSG00000239183	9	-	92292462	4893	chr9:92554077[b38]G,T	G	T	-261615	159	198	0.000919059	0.4056	0.626896	FALSE	0.00840246	0.0108816
ENSG00000276161	9	-	136726106	4968	chr9:136673887[b38]A,G	A	G	52219	160	201	0.000165662	-3.25033	0.464831	FALSE	0.041145	0.00265981
ENSG00000177984	9	-	136764490	4981	chr9:136768670[b38]C,G	C	G	-4180	158	200	9.77368e-18	0.951454	3.1349e-08	TRUE	0.181272	0.0370732
ENSG00000187922	9	-	136742905	4984	chr9:137396339[b38]C,T	T	C	-653434	160	201	5.80055e-05	-2.01319	0.274648	FALSE	0.024569	0.00870593
ENSG00000204001	9	-	136758542	4978	chr9:137236821[b38]C,T	C	T	-478279	160	198	0.000754878	-0.331169	0.656232	FALSE	0.0226381	0.0249086
ENSG00000204003	9	-	136748395	4987	chr9:136004871[b38]G,T	T	G	743524	158	199	0.000431019	-0.579611	0.614171	FALSE	0.0221115	0.00346883
ENSG00000213213	9	+	136796339	4919	chr9:136049318[b38]A,G	A	G	-747021	160	201	0.000215033	-0.50825	0.550757	FALSE	0.00562047	0.14798
ENSG00000233016	9	-	136727882	4971	chr9:136719546[b38]C,T	T	C	8336	160	201	2.3863e-39	-0.525555	2.11031e-25	TRUE	0.224717	0.00296822
ENSG00000244187	9	+	136791345	4925	chr9:136764124[b38]C,G	G	C	-27221	158	197	2.13643e-06	-0.0709577	0.03267	TRUE	0.00237347	0.190101
ENSG00000267206	9	-	136748485	4987	chr9:137171670[b38]A,G	A	G	-423185	159	201	0.000264664	-1.09094	0.519833	FALSE	0.0381911	0.00565773
ENSG00000272896	9	+	136791380	4925	chr9:136688755[b38]G,T	T	G	-102625	160	199	0.000479806	-0.319272	0.63094	FALSE	0.022471	0.0377322
ENSG00000281808	9	-	136726749	4971	chr9:137369299[b38]C,T	T	C	-642550	160	201	3.06127e-10	0.643936	0.0163349	TRUE	0.0633401	0.0687425
ENSG00000054148	9	+	136848725	5040	chr9:136713763[b38]C,T	T	C	-134962	159	196	0.000197562	-0.0338315	0.518676	FALSE	0.00227184	0.0655854
ENSG00000107223	9	-	136866260	5090	chr9:137337007[b38]A,C	A	C	-470747	159	198	0.00085722	0.064446	0.685409	FALSE	0.000274457	0.159955
ENSG00000127191	9	+	136881913	5104	chr9:137372403[b38]C,T	T	C	490490	158	198	0.000214534	-0.047205	0.524027	FALSE	0.00935716	0.0173041
ENSG00000177943	9	+	136850944	5051	chr9:135947307[b38]A,G	A	G	-903637	160	200	9.36367e-05	0.241918	0.41219	FALSE	6.16261e-05	0.00462756
ENSG00000196642	9	+	136807944	4945	chr9:137217262[b38]C,T	T	C	409318	160	200	7.38579e-05	-0.0830509	0.436807	FALSE	0.0026457	0.0105217
ENSG00000228544	9	-	136808728	4944	chr9:136806656[b38]A,C	A	C	2072	159	201	0.000120228	0.519688	0.412087	FALSE	0.0267484	0.0166749
ENSG00000232434	9	+	136842479	4995	chr9:136013637[b38]C,T	C	T	-828842	160	200	8.88554e-05	-0.743281	0.675598	FALSE	0.000554153	0.00651817
ENSG00000272679	9	+	136800367	4930	chr9:136829820[b38]C,T	T	C	29453	159	200	0.000654747	0.628666	0.63035	FALSE	0.011962	0.00247115
ENSG00000273066	9	+	136799224	4927	chr9:136241840[b38]C,T	T	C	-557384	160	201	7.60238e-06	-0.893613	0.409493	FALSE	0.0127231	0.000731038
ENSG00000288873	9	-	136848771	5040	chr9:136530409[b38]C,G	C	G	318362	160	200	0.000116855	0.543703	0.388094	FALSE	0.00889837	0.0768334
ENSG00000107317	9	+	136975093	4980	chr9:137447627[b38]C,T	T	C	472534	160	200	0.00217974	0.123641	0.715005	FALSE	0.00261901	0.00175338
ENSG00000148362	9	+	136992423	4954	chr9:136999880[b38]A,C	C	A	7457	160	197	3.16206e-06	-0.0798696	0.0865942	FALSE	0.0262179	0.0177319
ENSG00000159069	9	-	136944595	5051	chr9:136520865[b38]C,G	G	C	423730	160	201	0.00173872	-0.127961	0.7144	FALSE	0.000909925	0.0161025
ENSG00000169583	9	-	136996545	4946	chr9:137597638[b38]A,G	A	G	-601093	160	194	0.000421038	0.648505	0.581064	FALSE	0.0198517	0.0692052
ENSG00000176919	9	+	136945186	5047	chr9:137855112[b38]A,G	A	G	909926	159	197	0.000419948	-0.573595	0.594369	FALSE	0.0143308	0.0202918
ENSG00000184925	9	+	136949552	5038	chr9:136967987[b38]C,T	C	T	18435	158	196	2.68653e-07	-0.417129	0.0200928	TRUE	0.0362277	0.0916819
ENSG00000213590	9	+	136935841	5068	chr9:137918038[b38]C,T	T	C	982197	159	201	0.000391978	-0.39872	0.62406	FALSE	0.0114879	0.0333695
ENSG00000214402	9	+	136981905	4967	chr9:136133564[b38]A,G	A	G	-848341	160	201	9.83825e-07	-0.988652	0.54568	FALSE	0.00752293	0.0111662
ENSG00000260190	9	-	136937170	5066	chr9:135992482[b38]A,G	A	G	944688	159	200	0.000761457	-0.328874	0.660143	FALSE	0.010073	0.00116632
ENSG00000284341	9	+	136977519	4967	chr9:137434813[b38]C,G	C	G	457294	159	201	0.000942705	0.398575	0.670475	FALSE	0.0210866	0.0308558
ENSG00000054179	9	-	137053999	4845	chr9:137096078[b38]C,T	C	T	-42079	158	199	0.000438366	-0.168787	0.598343	FALSE	0.00540492	0.0770609
ENSG00000107281	9	-	137045991	4872	chr9:137038792[b38]C,T	C	T	7199	159	197	1.25679e-10	0.107043	1.05902e-05	TRUE	0.0294357	0.00229368
ENSG00000107331	9	-	137028874	4899	chr9:137501121[b38]C,G	C	G	-472247	160	200	0.00047772	0.178241	0.614171	FALSE	3.08054e-05	0.0335274
ENSG00000180549	9	-	137031993	4897	chr9:136339673[b38]G,T	T	G	692320	160	201	0.000210187	-0.796966	0.467368	FALSE	0.00726565	0.0259235
ENSG00000186193	9	-	137070462	4809	chr9:136188833[b38]C,T	T	C	881629	160	201	0.000116393	-0.184216	0.409123	FALSE	0.000998481	0.0999376
ENSG00000197355	9	+	137077518	4785	chr9:136745153[b38]C,T	T	C	-332365	158	197	8.71138e-05	-0.255046	0.332047	FALSE	0.0017976	0.00573254
ENSG00000229257	9	+	137057664	4840	chr9:136557578[b38]G,T	T	G	-500086	158	200	0.00028617	0.614983	0.553021	FALSE	0.0139096	0.0162034
ENSG00000231864	9	+	137063536	4822	chr9:137580021[b38]A,G	A	G	516485	160	201	0.000277618	0.991799	0.552945	FALSE	0.0274259	0.0511257
ENSG00000236394	9	+	137052663	4849	chr9:137579468[b38]A,G	A	G	526805	160	200	0.000576738	0.807905	0.619425	FALSE	0.011099	0.0442624
ENSG00000279073	9	-	137040358	4879	chr9:136258839[b38]A,G	G	A	781519	159	200	0.000527278	1.20586	0.613413	FALSE	0.0199058	0.00110354
ENSG00000176058	9	-	137200713	4407	chr9:137623716[b38]C,T	T	C	-423003	159	199	3.66566e-05	-0.44642	0.215617	FALSE	0.0188202	0.0228277
ENSG00000176101	9	+	137188661	4430	chr9:137180729[b38]C,G	C	G	-7932	160	201	2.25515e-08	0.0761686	0.000594645	TRUE	0.00532319	0.063708
ENSG00000176248	9	-	137188534	4430	chr9:137118844[b38]A,C	C	A	69690	159	200	0.00108106	-0.111406	0.683926	FALSE	0.00677609	0.00404484
ENSG00000176884	9	+	137139155	4616	chr9:137059703[b38]C,T	T	C	-79452	159	197	1.87649e-05	-0.110924	0.388397	FALSE	0.00282991	0.000735567
ENSG00000176978	9	-	137114715	4664	chr9:137111973[b38]C,G	C	G	2742	159	198	1.87647e-06	0.0604649	0.0344404	TRUE	0.0182857	0.0443452
ENSG00000177239	9	+	137086858	4737	chr9:137114987[b38]C,T	T	C	28129	160	200	6.06957e-07	0.049175	0.0212049	TRUE	0.00753161	0.0152934
ENSG00000187713	9	-	137205416	4393	chr9:136340958[b38]C,T	T	C	864458	158	199	0.000343413	0.0348443	0.598067	FALSE	0.00655004	0.000152345
ENSG00000188566	9	+	137205686	4389	chr9:137679454[b38]A,C	C	A	473768	160	198	0.000392248	-0.229329	0.615148	FALSE	0.00125668	0.0116231
ENSG00000268996	9	-	137084947	4740	chr9:137093304[b38]A,G	G	A	-8357	159	195	4.89599e-07	0.194193	0.209649	FALSE	0.0783457	0.0436181
ENSG00000284976	9	+	137217495	4350	chr9:136556480[b38]C,T	C	T	-661015	159	201	0.000150828	0.774945	0.549792	FALSE	0.0167289	0.00471644
ENSG00000105877	7	+	21543040	4885	chr7:21543979[b38]G,T	T	G	939	159	198	3.86342e-07	-0.253218	0.0158268	TRUE	0.104488	0.0823097
ENSG00000105889	7	-	22500115	4578	chr7:22488971[b38]C,T	T	C	11144	160	200	1.33902e-08	0.2797	0.000626106	TRUE	0.0372979	0.000442796
ENSG00000136237	7	-	22357062	4681	chr7:22330657[b38]A,G	G	A	26405	157	198	2.85751e-07	0.0546775	0.0053547	TRUE	0.00574037	0.000612382
ENSG00000164649	7	-	21945806	4894	chr7:21893258[b38]A,G	G	A	52548	159	200	4.67112e-05	-0.131946	0.262063	FALSE	0.0128751	0.0104434
ENSG00000179242	20	+	61252262	6664	chr20:61927873[b38]A,G	A	G	675611	156	199	0.000591763	0.0585994	0.670209	FALSE	0.0117431	0.0798351
ENSG00000251993	7	+	22298595	4731	chr7:23296382[b38]A,G	G	A	997787	160	201	2.14766e-05	-0.177281	0.66203	FALSE	0.00387268	0.0686859
ENSG00000276627	20	+	60755002	6302	chr20:61639775[b38]A,G	A	G	884773	158	201	0.00053423	-0.489459	0.637203	FALSE	0.018154	2.80033e-05
ENSG00000277270	20	-	61437042	6772	chr20:60541354[b38]G,T	G	T	895688	158	200	1.23871e-05	-0.975539	0.444616	FALSE	0.00157717	0.00262987
ENSG00000286232	20	-	61271725	6643	chr20:61032562[b38]C,G	C	G	239163	160	198	0.000171038	0.703517	0.463448	FALSE	0.0353123	8.02836e-05
ENSG00000289577	20	-	61162470	6559	chr20:61160089[b38]C,T	T	C	2381	159	200	9.7741e-15	0.76193	1.12794e-09	TRUE	0.189108	0.00467876
ENSG00000187609	9	-	137423115	3576	chr9:137356050[b38]C,T	T	C	67065	159	200	2.9744e-05	-0.175345	0.182238	FALSE	0.0367724	0.108859
ENSG00000188163	9	-	137247717	4267	chr9:136977799[b38]A,T	A	T	269918	160	201	8.01678e-05	0.834146	0.278679	FALSE	0.0286751	0.0190254
ENSG00000188229	9	+	137241288	4283	chr9:138097919[b38]C,G	G	C	856631	157	198	0.000373104	0.0388023	0.565993	FALSE	0.00431224	0.0268954
ENSG00000188747	9	+	137423351	3575	chr9:137429454[b38]C,G	C	G	6103	160	198	1.2695e-07	0.159412	0.246026	FALSE	0.0116342	0.219874
ENSG00000188986	9	+	137255328	4221	chr9:137267419[b38]C,T	C	T	12091	160	197	4.06962e-18	-0.0785688	5.2354e-10	TRUE	0.0311451	0.00487423
ENSG00000197191	9	+	137224636	4332	chr9:137017531[b38]G,T	G	T	-207105	160	201	0.00145199	-0.418247	0.704205	FALSE	0.0198636	0.0260397
ENSG00000198113	9	+	137277727	4129	chr9:137340342[b38]C,T	T	C	62615	160	201	0.00169018	-1.98813	0.694665	FALSE	0.0145114	0.023106
ENSG00000198435	9	-	137301930	3993	chr9:137401479[b38]A,C	A	C	-99549	160	201	5.36832e-05	-0.510337	0.44322	FALSE	0.0146545	0.0411702
ENSG00000212864	9	-	137221990	4338	chr9:137469415[b38]A,C	C	A	-247425	159	199	1.2778e-05	-1.28062	0.355947	FALSE	0.00317222	0.00306457
ENSG00000260996	9	-	137293869	4039	chr9:136493394[b38]C,T	T	C	800475	159	199	0.000258849	0.276027	0.466561	FALSE	0.0225857	1.73454e-06
ENSG00000130653	9	-	137550199	3207	chr9:137546725[b38]A,G	G	A	3474	157	197	7.75145e-24	0.209614	9.7475e-12	TRUE	0.0746464	0.00198945
ENSG00000148399	9	-	137578779	3136	chr9:137651120[b38]C,T	T	C	-72341	160	198	1.65957e-05	0.150816	0.0948435	FALSE	0.00484911	0.038789
ENSG00000148408	9	+	137877783	2433	chr9:138122788[b38]C,T	T	C	245005	157	201	3.14615e-10	0.0567497	0.000677064	TRUE	0.00224927	0.00362426
ENSG00000165724	9	-	137590265	3120	chr9:137417323[b38]C,G	G	C	172942	160	201	0.000422684	-0.063193	0.56263	FALSE	0.00806468	0.000179416
ENSG00000165802	9	-	137459104	3468	chr9:136607567[b38]A,G	A	G	851537	159	199	0.000241257	0.101565	0.530104	FALSE	0.00687795	0.0148223
ENSG00000181090	9	+	137618993	3029	chr9:137726533[b38]C,T	C	T	107540	159	195	0.00318705	-0.0535777	0.710316	FALSE	0.00433246	0.0166574
ENSG00000182154	9	+	137551880	3203	chr9:137546725[b38]A,G	G	A	-5155	157	197	3.18197e-09	-0.0792223	0.000164512	TRUE	0.013639	0.0024104
ENSG00000197070	9	+	137605686	3080	chr9:136687077[b38]C,G	C	G	-918609	158	199	4.92295e-05	0.166791	0.214975	FALSE	0.0114709	0.188615
ENSG00000203993	9	-	137618532	3033	chr9:137833437[b38]C,T	T	C	-214905	160	201	2.5009e-07	-0.243313	0.00645344	TRUE	0.00548046	0.00660736
ENSG00000283411	9	+	137605745	3080	chr9:138017793[b38]A,C	A	C	412048	160	198	1.58137e-05	0.29428	0.55302	FALSE	7.54144e-05	0.0682646
ENSG00000109184	4	+	51843001	1607	chr4:52647025[b38]C,T	C	T	804024	159	201	0.00119348	-0.0408675	0.494744	FALSE	0.00378866	0.244548
ENSG00000159247	9	+	138150076	1854	chr9:138141774[b38]C,T	T	C	-8302	158	199	2.14249e-05	-0.352985	0.199071	FALSE	0.0518502	0.0203268
ENSG00000203987	9	-	137890047	2416	chr9:137475342[b38]A,G	A	G	414705	160	200	0.000777701	0.874281	0.565387	FALSE	0.0128419	0.036994
ENSG00000233013	9	+	138217069	1757	chr9:137275154[b38]A,T	T	A	-941915	160	201	0.000455171	-1.47381	0.512408	FALSE	0.0291182	0.0465302
ENSG00000237419	9	-	138203139	1781	chr9:138141774[b38]C,T	T	C	61365	158	199	2.14676e-08	-0.533808	0.000255343	TRUE	0.0637863	0.0112737
ENSG00000248583	4	-	49489271	536	chr4:48493645[b38]A,T	A	T	995626	159	197	0.00228753	-0.36905	0.458296	FALSE	0.0222345	0.049168
ENSG00000249337	4	+	49588773	448	chr4:49008094[b38]C,T	C	T	-580679	160	196	5.16859e-09	0.460139	2.80449e-05	TRUE	0.0479033	0.00378959
ENSG00000250753	4	+	49579834	459	chr4:48772334[b38]C,T	T	C	-807500	159	200	0.00468885	0.867215	0.555773	FALSE	0.0117089	0.0503573
ENSG00000251056	4	-	49505860	513	chr4:48655095[b38]C,T	C	T	850765	159	201	0.00120811	1.18651	0.389263	FALSE	0.0120649	0.0426954
ENSG00000276388	9	+	138129400	1901	chr9:137541986[b38]C,T	T	C	-587414	160	201	0.00214325	-0.581777	0.669527	FALSE	0.029378	0.000111421
ENSG00000109189	4	-	52659152	3129	chr4:52325494[b38]G,T	T	G	333658	160	201	0.000430811	-0.0979502	0.546549	FALSE	0.00377475	0.333384
ENSG00000163069	4	-	52038261	1926	chr4:51989679[b38]C,G	C	G	48582	157	200	0.000314728	0.0258077	0.312661	FALSE	0.0048089	0.124469
ENSG00000163071	4	+	52051305	1938	chr4:52347448[b38]A,G	A	G	296143	158	200	0.0106767	-0.47937	0.71633	FALSE	0.0115708	0.00389538
ENSG00000188993	4	-	52020305	1898	chr4:52557951[b38]A,G	A	G	-537646	159	200	7.01619e-05	-1.35588	0.229935	FALSE	0.0352677	0.00188981
ENSG00000212588	4	+	52713250	3244	chr4:51895111[b38]A,G	G	A	-818139	160	200	0.000585935	0.557939	0.655921	FALSE	0.00982866	0.0104942
ENSG00000226950	4	+	52712326	3240	chr4:52689725[b38]A,G	G	A	-22601	159	198	7.34378e-06	0.0889857	0.0427555	TRUE	0.0127192	0.0805506
ENSG00000248866	4	+	52659407	3131	chr4:52801939[b38]G,T	G	T	142532	158	197	0.000538451	-0.84844	0.483807	FALSE	0.027471	0.0415469
ENSG00000250302	4	+	52712395	3240	chr4:51835989[b38]A,G	A	G	-876406	160	200	0.00184627	-1.51775	0.655921	FALSE	0.0139721	0.022035
ENSG00000272576	4	+	51918773	1753	chr4:52470904[b38]A,C	C	A	552131	159	199	0.000855102	-0.312266	0.56676	FALSE	0.0155257	0.0774481
ENSG00000286161	4	-	52722317	3262	chr4:53407007[b38]C,T	C	T	-684690	156	200	0.000549616	1.39316	0.476749	FALSE	0.0212262	0.0200712
ENSG00000072201	4	-	53591389	3446	chr4:53581076[b38]A,G	A	G	10313	157	199	0.000123679	0.0433841	0.379967	FALSE	0.00015894	0.00305421
ENSG00000128045	4	+	52862318	3509	chr4:52979759[b38]C,G	C	G	117441	160	201	1.94457e-05	-0.890187	0.564552	FALSE	0.0014585	0.0609141
ENSG00000145216	4	+	53377642	3368	chr4:54300851[b38]A,G	A	G	923209	158	201	0.000492055	-0.104482	0.537108	FALSE	0.0132455	0.0434802
ENSG00000184178	4	-	53365943	3371	chr4:52920171[b38]C,T	C	T	445772	157	198	0.0013226	0.0692792	0.672386	FALSE	0.00429378	0.0757977
ENSG00000207385	4	-	53265462	3334	chr4:54040547[b38]A,G	G	A	-775085	158	200	1.84574e-14	0.316378	0.0151687	TRUE	0.00806972	0.0787637
ENSG00000226887	4	-	52751344	3326	chr4:52549581[b38]A,G	G	A	201763	157	200	0.000372527	-1.01157	0.500298	FALSE	0.0162175	0.0479511
ENSG00000229585	4	-	53986588	3584	chr4:54065641[b38]C,T	T	C	-79053	159	199	5.24905e-05	-0.19736	0.30437	FALSE	0.026796	0.00705136
ENSG00000248115	4	+	52945650	3554	chr4:52658986[b38]C,G	C	G	-286664	158	200	6.11508e-05	-1.39916	0.265353	FALSE	0.0161417	3.25262e-06
ENSG00000250815	4	-	53927500	3566	chr4:53284610[b38]A,G	A	G	642890	159	196	0.00264674	0.417207	0.700829	FALSE	0.0119904	0.00209158
ENSG00000282278	4	+	53377840	3368	chr4:52870724[b38]G,T	G	T	-507116	160	201	0.000705945	2.16775	0.550114	FALSE	0.0195673	0.00156318
ENSG00000109220	4	-	54064302	3641	chr4:53834263[b38]C,T	C	T	230039	160	201	0.000827241	-0.216592	0.623232	FALSE	0.00591453	0.00115273
ENSG00000128039	4	+	55346214	4116	chr4:55350848[b38]C,T	T	C	4634	157	199	3.17555e-12	0.212477	2.0563e-07	TRUE	0.0275417	0.0646201
ENSG00000128052	4	-	55125295	3972	chr4:55072831[b38]G,T	G	T	52464	159	200	8.45856e-05	0.303958	0.278328	FALSE	0.00662206	0.178234
ENSG00000134853	4	+	54229281	3785	chr4:54521983[b38]C,T	T	C	292702	159	200	0.000741588	-0.238333	0.626244	FALSE	0.00572944	0.00465387
ENSG00000157404	4	+	54657268	3692	chr4:54359158[b38]G,T	T	G	-298110	160	201	0.00135426	0.295052	0.671049	FALSE	0.021343	0.00710174
ENSG00000180613	4	+	54099524	3656	chr4:54769067[b38]C,T	C	T	669543	160	199	0.00225148	-0.905403	0.696803	FALSE	0.015048	0.019031
ENSG00000239545	4	-	55215625	4003	chr4:55849455[b38]A,G	G	A	-633830	159	201	0.000428239	-0.833801	0.504797	FALSE	0.0149281	0.0578037
ENSG00000248184	4	+	54332893	3851	chr4:54334288[b38]C,T	C	T	1395	158	198	1.68232e-12	0.557974	8.17906e-06	TRUE	0.0879593	0.13042
ENSG00000248518	4	+	54376003	3840	chr4:53770950[b38]C,T	T	C	-605053	159	200	0.000805005	0.892574	0.631158	FALSE	0.0297042	0.0283139
ENSG00000272650	4	-	53997416	3592	chr4:54166015[b38]A,G	G	A	-168599	160	200	0.000810847	0.666693	0.625896	FALSE	0.0172465	0.00835699
ENSG00000109255	4	-	55636194	4170	chr4:56260154[b38]G,T	G	T	-623960	159	201	0.00128129	-0.841982	0.674925	FALSE	0.0054674	0.109036
ENSG00000134851	4	+	55395958	4151	chr4:55436423[b38]C,T	T	C	40465	159	197	5.81589e-15	-0.0828539	3.36814e-09	TRUE	0.0063994	3.28262e-07
ENSG00000134852	4	-	55546783	4117	chr4:55663253[b38]A,C	A	C	-116470	159	199	0.00062299	0.0635869	0.584736	FALSE	0.0127193	0.0141035
ENSG00000223305	4	-	55540503	4123	chr4:55511731[b38]C,T	C	T	28772	159	200	2.83386e-05	0.234874	0.647657	FALSE	0.0110581	0.0387844
ENSG00000238585	4	-	55501596	4125	chr4:54706248[b38]A,G	G	A	795348	159	201	3.96786e-06	-0.144851	0.661558	FALSE	0.0121713	0.0736075
ENSG00000249700	4	-	55395796	4151	chr4:55021121[b38]G,T	T	G	374675	160	201	0.000187508	-0.867403	0.482373	FALSE	0.0172147	0.00118515
ENSG00000250821	4	+	55819791	4217	chr4:55803584[b38]A,G	A	G	-16207	160	201	7.20117e-05	-1.11356	0.22531	FALSE	0.0171442	0.0368141
ENSG00000272969	4	+	55547113	4118	chr4:54805204[b38]A,G	A	G	-741909	159	200	0.000494476	-0.691714	0.575014	FALSE	0.0149692	0.0733537
ENSG00000273257	4	+	55373638	4147	chr4:54722746[b38]C,G	C	G	-650892	157	200	0.000103999	-1.37253	0.538872	FALSE	0.0107777	1.80616e-05
ENSG00000288695	4	+	55346229	4116	chr4:55350848[b38]C,T	T	C	4619	157	199	2.24389e-05	0.306839	0.477905	FALSE	0.0270654	0.000315401
ENSG00000090989	4	+	55853649	4209	chr4:55211748[b38]A,G	A	G	-641901	159	201	6.27749e-06	0.0955881	0.0726435	FALSE	0.0119103	0.14841
ENSG00000109265	4	+	56049099	4216	chr4:56053676[b38]C,T	T	C	4577	157	199	0.000914439	-0.0541609	0.684043	FALSE	0.0124665	0.13385
ENSG00000128059	4	-	56435479	4418	chr4:56295899[b38]C,T	T	C	139580	159	201	0.000201881	0.17576	0.528609	FALSE	0.0179646	4.18902e-05
ENSG00000157426	4	-	56387363	4415	chr4:56336515[b38]G,T	T	G	50848	158	200	2.69406e-24	0.0959655	3.30197e-17	TRUE	0.0754376	0.0184222
ENSG00000174799	4	+	55948872	4203	chr4:55161876[b38]C,T	C	T	-786996	159	195	0.000886389	0.044894	0.644021	FALSE	0.00508505	0.0227283
ENSG00000242083	4	+	56356136	4407	chr4:56593324[b38]A,G	A	G	237188	158	199	0.00113114	-0.228997	0.667713	FALSE	0.035949	0.00892547
ENSG00000269921	4	+	56387626	4416	chr4:57373531[b38]C,T	C	T	985905	155	201	3.78086e-05	-0.330094	0.405967	FALSE	0.0164261	0.000403984
ENSG00000270147	4	+	56396313	4410	chr4:56215319[b38]C,T	T	C	-180994	159	200	0.00030979	-0.401603	0.623069	FALSE	0.0252956	0.0416481
ENSG00000283156	4	+	56410517	4404	chr4:56448266[b38]A,T	T	A	37749	160	201	6.07523e-05	-0.956377	0.488351	FALSE	0.0335466	0.0189178
ENSG00000287382	4	-	55947841	4203	chr4:56556239[b38]A,G	G	A	-608398	160	198	0.000237521	-1.41264	0.480602	FALSE	0.0160556	0.217847
ENSG00000084093	4	+	56907877	4138	chr4:56273792[b38]A,G	A	G	-634085	159	199	0.000288283	0.0649199	0.594929	FALSE	0.00101984	0.0614434
ENSG00000128040	4	-	56821664	4204	chr4:56821191[b38]C,T	T	C	473	159	195	2.38e-05	0.967923	0.11961	FALSE	0.0792683	0.0144132
ENSG00000128050	4	+	56435742	4418	chr4:56316824[b38]C,G	G	C	-118918	160	200	0.000236042	-0.0746646	0.462948	FALSE	0.00632512	0.100722
ENSG00000171476	4	-	56681654	4410	chr4:56841543[b38]A,G	A	G	-159889	159	200	0.000206508	-0.160673	0.599028	FALSE	0.000428367	0.0158974
ENSG00000174780	4	+	56467618	4475	chr4:57373531[b38]C,T	C	T	905913	155	201	0.000100272	-0.0973791	0.353343	FALSE	0.00515619	0.0788774
ENSG00000196503	4	+	56505210	4497	chr4:56363110[b38]A,G	A	G	-142100	160	200	2.99703e-05	-0.986439	0.255939	FALSE	0.0146061	0.000592126
ENSG00000249693	4	+	56530607	4530	chr4:56530589[b38]A,C	A	C	-18	159	196	7.71745e-09	0.717736	0.000191003	TRUE	0.0831158	2.68696e-05
ENSG00000269949	4	-	56960928	4178	chr4:56945966[b38]A,G	G	A	14962	159	195	2.29791e-06	-0.272465	0.0377895	TRUE	0.0542154	0.000167615
ENSG00000288944	4	-	56703842	4383	chr4:57235439[b38]A,G	A	G	-531597	157	199	0.000652969	-0.274103	0.599607	FALSE	0.0191807	0.0265355
ENSG00000289393	4	-	56466901	4474	chr4:56864831[b38]G,T	G	T	-397930	158	198	5.80391e-05	-0.0981285	0.609343	FALSE	0.0111981	0.00652114
ENSG00000047315	4	+	56977723	4236	chr4:56103599[b38]A,G	A	G	-874124	160	200	3.13362e-05	-0.076414	0.18787	FALSE	0.00460838	0.000403248
ENSG00000084092	4	-	56977587	4237	chr4:57403002[b38]A,C	A	C	-425415	158	198	7.27514e-05	-0.0796663	0.371742	FALSE	0.00839136	0.0268373
ENSG00000150471	4	+	61200327	3051	chr4:61314038[b38]C,G	G	C	113711	159	199	1.57242e-07	-0.046583	0.00400856	TRUE	0.00362676	0.000909258
ENSG00000163453	4	-	57110353	4159	chr4:57079455[b38]A,G	G	A	30898	158	197	4.95577e-23	-0.208044	5.24964e-15	TRUE	0.0574823	0.073185
ENSG00000241261	4	+	61211653	3025	chr4:61864934[b38]G,T	G	T	653281	160	201	0.000140002	1.07404	0.597119	FALSE	0.0245626	0.0117829
ENSG00000241344	4	+	62248295	2795	chr4:61861553[b38]G,T	T	G	-386742	160	200	4.42205e-05	0.614453	0.194461	FALSE	0.0125271	0.0733574
ENSG00000245067	4	+	57109763	4161	chr4:57084573[b38]G,T	G	T	-25190	158	201	0.000297008	0.692737	0.508039	FALSE	0.0243169	0.00905093
ENSG00000248336	4	+	62510470	2815	chr4:62506143[b38]G,T	G	T	-4327	159	199	0.00264493	0.185636	0.689946	FALSE	0.00482889	0.0350569
ENSG00000250333	4	-	57658747	3720	chr4:57161588[b38]A,C	A	C	497159	160	201	0.000866482	-1.33894	0.613106	FALSE	0.0234313	0.00525829
ENSG00000287174	4	-	59920472	3474	chr4:59893460[b38]A,G	A	G	27012	158	198	0.000533144	-0.313586	0.512047	FALSE	0.0145557	0.0239805
ENSG00000122591	7	-	23013926	4130	chr7:23060821[b38]C,T	T	C	-46895	159	198	1.04266e-13	0.12514	6.30501e-08	TRUE	0.0180618	0.0328112
ENSG00000136244	7	+	22725885	4310	chr7:22272219[b38]C,T	T	C	-453666	158	200	0.00189661	-0.441109	0.702351	FALSE	0.00562994	0.134607
ENSG00000196683	7	-	22822781	4192	chr7:22822848[b38]A,G	A	G	-67	160	199	8.84976e-27	-0.104812	2.99323e-13	TRUE	0.0225535	0.211233
ENSG00000226279	7	+	22881894	4154	chr7:23568852[b38]C,T	T	C	686958	160	200	0.000206542	0.761879	0.521073	FALSE	0.00666738	0.000748732
ENSG00000228649	7	+	22854127	4201	chr7:23064094[b38]A,G	A	G	209967	159	200	1.6915e-05	-0.724955	0.207945	FALSE	0.0469745	0.000426166
ENSG00000230658	7	-	23105560	3930	chr7:23099726[b38]A,G	A	G	5834	158	197	1.52803e-42	1.74522	1.13567e-29	TRUE	0.41338	0.0582126
ENSG00000232759	7	+	22563338	4416	chr7:22563810[b38]C,T	T	C	472	159	200	7.80625e-06	-0.379523	0.319465	FALSE	0.0473988	0.0301435
ENSG00000232949	7	+	22589699	4393	chr7:22557224[b38]A,G	G	A	-32475	160	199	0.000476065	0.466661	0.582523	FALSE	0.0286752	1.83405e-05
ENSG00000233476	7	-	22510617	4572	chr7:23374070[b38]A,G	A	G	-863453	160	195	0.000191758	-0.575858	0.535496	FALSE	0.00980787	0.0229131
ENSG00000234513	7	-	22773647	4206	chr7:23349350[b38]C,G	C	G	-575703	158	197	6.19503e-05	-0.206822	0.485285	FALSE	0.0123008	0.05825
ENSG00000244544	4	-	152264151	3993	chr4:152604821[b38]A,C	A	C	-340670	159	201	1.20361e-05	0.711786	0.179049	FALSE	0.0326612	0.0360205
ENSG00000245954	4	+	152090460	3899	chr4:151976012[b38]C,T	C	T	-114448	160	200	0.00197193	1.0659	0.687259	FALSE	0.0280348	0.0007066
ENSG00000250706	4	-	152178489	3995	chr4:152036746[b38]C,T	C	T	141743	158	199	0.000369139	-0.200085	0.562746	FALSE	0.0149952	0.0502903
ENSG00000251249	4	+	151955992	3542	chr4:151864209[b38]C,T	C	T	-91783	157	200	3.88332e-05	0.37979	0.175112	FALSE	0.0352215	0.00131834
ENSG00000251377	4	-	152225832	4001	chr4:151837318[b38]C,T	T	C	388514	158	201	1.919e-05	0.499736	0.12803	FALSE	0.0464918	0.0143696
ENSG00000270751	4	+	152337656	3959	chr4:153245121[b38]G,T	T	G	907465	160	200	0.00057484	0.530449	0.667352	FALSE	0.00606678	0.0802101
ENSG00000270883	4	-	152317903	3970	chr4:151927590[b38]A,G	A	G	390313	158	201	0.000593364	-0.470077	0.62163	FALSE	0.0048365	0.150592
ENSG00000286066	4	-	151990573	3651	chr4:151761653[b38]C,T	C	T	228920	158	201	0.00122655	-0.590467	0.662484	FALSE	0.0154641	0.00012288
ENSG00000286720	4	+	151988527	3630	chr4:151141032[b38]A,G	A	G	-847495	160	196	0.00192492	0.90046	0.67332	FALSE	0.0079127	0.00154707
ENSG00000287504	4	-	152116368	3954	chr4:152098017[b38]A,G	A	G	18351	157	200	1.5623e-06	0.618973	0.0136116	TRUE	0.0570089	0.00833556
ENSG00000109654	4	+	153152164	4405	chr4:153169893[b38]A,G	G	A	17729	159	195	9.71035e-07	0.0363246	0.0116601	TRUE	0.00373298	0.00193685
ENSG00000109670	4	-	152535128	4168	chr4:152459649[b38]C,T	C	T	75479	158	196	0.000130192	-0.0327707	0.351131	FALSE	0.000356431	0.152225
ENSG00000137460	4	+	152936324	4341	chr4:153680139[b38]C,T	C	T	743815	160	201	0.000197836	-0.879916	0.634948	FALSE	0.00243545	0.0736001
ENSG00000164144	4	+	152779938	4441	chr4:152779350[b38]A,G	A	G	-588	158	198	1.78556e-08	0.0494549	0.00161882	TRUE	0.0227183	0.0874766
ENSG00000169989	4	-	152779483	4440	chr4:152171384[b38]C,T	C	T	608099	156	200	0.000141355	-0.41562	0.581279	FALSE	0.0263093	0.108569
ENSG00000170006	4	-	152679935	4360	chr4:153622287[b38]C,T	T	C	-942352	160	201	0.000214958	-0.735893	0.639861	FALSE	0.00790749	0.171819
ENSG00000231841	4	+	152927447	4350	chr4:153754708[b38]C,T	C	T	827261	159	200	0.000646708	-0.213437	0.611722	FALSE	0.0185731	0.00378365
ENSG00000268471	4	+	152536265	4168	chr4:152820350[b38]G,T	G	T	284085	160	201	0.000291108	0.178624	0.527899	FALSE	0.00587408	0.0176283
ENSG00000287555	4	+	152448276	4088	chr4:153433414[b38]C,T	T	C	985138	160	200	0.000673956	-0.775481	0.627857	FALSE	0.0137242	0.0773809
ENSG00000287642	4	-	152936650	4341	chr4:152149169[b38]C,T	T	C	787481	158	199	0.000610559	-0.848747	0.61889	FALSE	0.00651869	0.0224028
ENSG00000121210	4	+	153466347	4356	chr4:152706646[b38]A,T	A	T	-759701	160	197	0.00102835	-0.283677	0.667556	FALSE	0.00207956	0.0274857
ENSG00000121211	4	+	153344650	4311	chr4:152994683[b38]A,G	A	G	-349967	156	199	0.00209085	-0.425842	0.69942	FALSE	0.0137423	0.0025512
ENSG00000137462	4	+	153684071	4334	chr4:154637954[b38]C,T	C	T	953883	160	201	4.80526e-06	-0.453213	0.45418	FALSE	0.011082	0.0915562
ENSG00000145423	4	-	153788837	4250	chr4:154179135[b38]C,T	C	T	-390298	158	198	0.000269962	-0.534609	0.595305	FALSE	0.019934	0.0453812
ENSG00000145428	4	-	153759864	4256	chr4:153729735[b38]A,G	G	A	30129	160	198	7.55541e-05	-0.085676	0.372889	FALSE	0.00290656	0.000627612
ENSG00000171566	4	-	154550310	3761	chr4:154024985[b38]C,T	T	C	525325	158	201	0.000135436	-0.0431007	0.366701	FALSE	0.0113839	0.100834
ENSG00000197410	4	-	154491357	3799	chr4:154536164[b38]C,T	C	T	-44807	157	200	1.70249e-07	0.440797	0.00416434	TRUE	0.0186152	0.0127626
ENSG00000250771	4	+	153640169	4401	chr4:153634943[b38]A,G	G	A	-5226	160	201	0.000132023	-1.50186	0.464738	FALSE	0.0225603	0.000405375
ENSG00000280241	4	+	153948719	4338	chr4:154254436[b38]C,T	T	C	305717	156	200	3.52327e-09	0.345471	0.000908772	TRUE	0.124292	0.00318143
ENSG00000288637	4	+	153152436	4405	chr4:152614639[b38]C,T	C	T	-537797	159	201	0.000335837	-0.502112	0.686237	FALSE	0.00264515	0.000998751
ENSG00000061918	4	+	155758993	4069	chr4:155098432[b38]A,G	A	G	-660561	159	201	1.29968e-05	-0.190666	0.394767	FALSE	0.000239671	0.0354681
ENSG00000121207	4	+	154626946	3752	chr4:154699314[b38]A,G	A	G	72368	159	200	7.32162e-05	-0.689042	0.643887	FALSE	0.0238049	0.000976976
ENSG00000151962	4	+	154781214	3695	chr4:154920966[b38]A,T	T	A	139752	156	200	0.000203997	0.381574	0.39679	FALSE	0.049345	0.0122451
ENSG00000164114	4	-	155376772	3938	chr4:154996463[b38]A,G	G	A	380309	159	199	2.31057e-05	0.101962	0.23498	FALSE	0.000378915	0.0017153
ENSG00000164116	4	+	155666727	4010	chr4:155556335[b38]A,G	G	A	-110392	159	198	1.08406e-05	-0.102087	0.124108	FALSE	0.016086	0.0153592
ENSG00000185149	4	+	155208637	3866	chr4:155163408[b38]G,T	T	G	-45229	156	200	2.01844e-18	1.99736	2.88078e-09	TRUE	0.152405	0.0124502
ENSG00000250538	4	-	155208304	3865	chr4:155161607[b38]A,C	A	C	46697	157	201	1.81801e-26	1.96511	3.67144e-17	TRUE	0.296034	0.00683
ENSG00000250910	4	+	155173717	3853	chr4:155585180[b38]C,G	G	C	411463	157	201	0.0012606	0.965127	0.657167	FALSE	0.0151021	0.0316834
ENSG00000251244	4	+	155496111	3966	chr4:155899379[b38]C,G	C	G	403268	158	199	0.00157799	0.706674	0.678652	FALSE	0.0166084	0.00956069
ENSG00000287730	4	+	155442651	3922	chr4:155559354[b38]A,T	A	T	116703	160	196	4.2274e-06	-0.503808	0.101441	FALSE	0.0247094	8.85921e-05
ENSG00000109738	4	+	157076126	3590	chr4:157192953[b38]A,G	G	A	116827	159	201	7.91983e-07	-0.0755769	0.133685	FALSE	0.000519056	0.00100458
ENSG00000120251	4	+	157204183	3427	chr4:157426526[b38]A,G	A	G	222343	159	199	0.000352428	0.156174	0.498128	FALSE	0.00230984	0.00266289
ENSG00000145431	4	-	156970905	3676	chr4:156741137[b38]C,T	T	C	229768	156	201	3.15431e-05	0.111632	0.142669	FALSE	0.0286743	0.0665155
ENSG00000151790	4	+	155854739	4045	chr4:155865110[b38]C,T	T	C	10371	157	200	2.35975e-16	-1.46315	3.45449e-07	TRUE	0.0164077	0.0257298
ENSG00000234111	4	+	157572491	3377	chr4:157316253[b38]A,C	A	C	-256238	159	200	0.00084416	-0.51206	0.623069	FALSE	0.00505414	0.0923292
ENSG00000250622	4	+	156972632	3676	chr4:156418080[b38]A,G	A	G	-554552	159	201	6.33857e-05	0.396105	0.372175	FALSE	0.00608301	0.0773617
ENSG00000252524	4	+	157064558	3589	chr4:156310250[b38]A,G	A	G	-754308	158	201	1.24642e-08	0.166613	0.176109	FALSE	0.000974776	0.0687769
ENSG00000256043	4	-	155953849	3899	chr4:155953681[b38]A,G	A	G	168	160	198	5.02574e-11	-0.11452	0.00142484	TRUE	0.0299955	0.149171
ENSG00000280140	4	-	158111362	3103	chr4:157317455[b38]C,T	T	C	793907	157	200	0.00148012	-0.339503	0.629618	FALSE	0.017976	0.0190403
ENSG00000287226	4	-	158094579	3106	chr4:158064420[b38]C,T	C	T	30159	158	199	1.50165e-08	0.59027	0.000225129	TRUE	0.0950996	0.0119441
ENSG00000164124	4	+	158201605	3043	chr4:158229315[b38]A,G	A	G	27710	158	200	9.76082e-05	-0.0835318	0.227164	FALSE	0.000266526	0.0210098
ENSG00000164125	4	-	158172869	3063	chr4:158147172[b38]A,G	A	G	25697	159	199	3.32495e-10	-0.126926	2.90872e-05	TRUE	0.0178743	9.14525e-05
ENSG00000171503	4	+	158671969	3162	chr4:158562252[b38]A,G	A	G	-109717	158	199	4.51259e-09	-0.11141	0.00067595	TRUE	0.0650123	0.0138799
ENSG00000171509	4	+	158315312	3090	chr4:157720597[b38]A,T	T	A	-594715	157	201	0.00116921	0.0958039	0.616495	FALSE	9.099e-06	0.002501
ENSG00000205208	4	-	158671803	3161	chr4:158704244[b38]C,T	T	C	-32441	160	201	6.8987e-08	-0.520394	0.442635	FALSE	0.0117397	0.0122604
ENSG00000248429	4	+	158170753	3068	chr4:158147172[b38]A,G	A	G	-23581	159	199	8.38374e-22	-0.668131	2.76219e-11	TRUE	0.24793	0.0318402
ENSG00000249901	4	-	158509512	3201	chr4:157599693[b38]C,T	T	C	909819	159	201	0.000263557	-1.08659	0.409493	FALSE	0.015011	0.00208282
ENSG00000250604	4	-	158228487	3037	chr4:158501033[b38]A,G	A	G	-272546	159	200	0.000323395	-0.956192	0.466879	FALSE	0.0096876	0.299526
ENSG00000251429	4	+	158270379	3060	chr4:158296831[b38]C,T	C	T	26452	158	198	0.000499943	0.142082	0.542332	FALSE	0.00364672	0.00298741
ENSG00000286558	4	+	158262996	3056	chr4:157411996[b38]A,C	A	C	-851000	156	201	0.000359856	-1.2996	0.445122	FALSE	0.00950596	0.0194707
ENSG00000052795	4	+	158769027	3150	chr4:158158850[b38]A,G	A	G	-610177	158	198	0.000132047	-0.10434	0.281108	FALSE	0.00432987	0.337363
ENSG00000109756	4	+	159103014	3247	chr4:159245199[b38]C,T	T	C	142185	158	199	5.38565e-07	0.0782926	0.0105801	TRUE	0.00313761	0.0691555
ENSG00000164123	4	-	159035098	3227	chr4:158254694[b38]A,G	A	G	780404	158	201	0.00114492	-0.771983	0.608261	FALSE	0.0121822	0.0147826
ENSG00000168843	4	-	162163616	4047	chr4:161820901[b38]A,G	G	A	342715	160	199	3.98037e-05	0.23574	0.322516	FALSE	0.00108518	0.00785601
ENSG00000171497	4	-	158723290	3099	chr4:159669247[b38]C,T	T	C	-945957	159	201	0.000954702	0.119431	0.594369	FALSE	0.000341335	0.20453
ENSG00000248431	4	+	162705360	4067	chr4:163493030[b38]C,G	G	C	787670	158	199	0.00014447	-0.343925	0.313001	FALSE	0.0123338	0.00162576
ENSG00000248988	4	+	159007120	3166	chr4:158438377[b38]G,T	T	G	-568743	158	199	0.000537499	-0.265616	0.487077	FALSE	0.00935291	0.000846819
ENSG00000249367	4	+	159026140	3199	chr4:159926810[b38]C,T	T	C	900670	159	201	0.000174397	0.634031	0.435172	FALSE	0.0243308	0.0139856
ENSG00000250180	4	+	159398534	3266	chr4:160294249[b38]A,G	A	G	895715	157	201	0.00227051	-0.205233	0.678061	FALSE	0.0235491	0.00365481
ENSG00000287072	4	-	162844591	3971	chr4:162538069[b38]C,T	C	T	306522	160	200	0.000339844	0.456762	0.456747	FALSE	0.0159244	0.00412028
ENSG00000118804	4	+	76306734	4250	chr4:76924971[b38]A,G	A	G	618237	159	199	0.000102539	-0.430598	0.638471	FALSE	0.00881732	0.00238827
ENSG00000138750	4	-	76148376	4209	chr4:76517919[b38]A,G	A	G	-369543	158	199	0.00103209	0.0585394	0.629513	FALSE	0.00339083	0.0566774
ENSG00000138760	4	-	76234304	4227	chr4:76157933[b38]C,T	C	T	76371	158	197	4.40861e-15	-0.0583978	5.00644e-09	TRUE	0.0186435	0.00975111
ENSG00000145414	4	-	163166729	3882	chr4:163065555[b38]C,T	C	T	101174	158	200	0.000322515	0.115535	0.618632	FALSE	0.00235785	0.100608
ENSG00000164128	4	-	163332483	3856	chr4:163234789[b38]A,G	G	A	97694	159	201	0.00283717	-0.140106	0.710718	FALSE	0.0012275	0.0487785
ENSG00000164129	4	+	163343893	3841	chr4:163645276[b38]C,T	C	T	301383	156	201	5.90717e-05	-1.09866	0.565401	FALSE	0.00391513	0.00210513
ENSG00000189157	4	+	76214041	4258	chr4:76262778[b38]C,T	C	T	48737	157	199	4.9036e-08	0.181099	0.00141942	TRUE	0.017536	0.0181889
ENSG00000250547	4	-	163265576	3929	chr4:162521453[b38]C,T	T	C	744123	158	200	0.00101137	-0.200117	0.657167	FALSE	0.00155096	0.110802
ENSG00000251123	4	+	162984796	3900	chr4:162973761[b38]C,G	C	G	-11035	160	201	0.000446649	0.779821	0.546886	FALSE	0.0154016	0.0535707
ENSG00000272414	4	+	76251722	4227	chr4:76262778[b38]C,T	C	T	11056	157	199	2.28227e-08	-0.242287	0.0400861	TRUE	0.0660293	0.00286956
ENSG00000138758	4	+	76949752	4371	chr4:76898852[b38]A,G	G	A	-50900	160	197	7.00882e-05	0.0666554	0.25861	FALSE	0.00350973	0.0102043
ENSG00000138771	4	+	76435230	4436	chr4:76550426[b38]C,T	C	T	115196	159	199	0.000167846	0.223248	0.443135	FALSE	0.00402548	0.00488728
ENSG00000163749	4	-	76420966	4403	chr4:76306523[b38]A,C	C	A	114443	158	199	5.47182e-16	-0.24311	2.93019e-10	TRUE	0.0936526	0.0566513
ENSG00000186212	4	-	76897851	4430	chr4:76845263[b38]A,C	C	A	52588	159	197	2.96125e-06	-0.198195	0.132675	FALSE	0.00166248	0.00530786
ENSG00000224218	4	-	76801895	4462	chr4:77484029[b38]C,T	T	C	-682134	157	201	6.43547e-05	0.542144	0.489306	FALSE	0.0203581	0.0666487
ENSG00000233860	4	-	76802058	4461	chr4:77031856[b38]A,G	A	G	-229798	158	199	4.14709e-05	0.818861	0.177823	FALSE	0.0144814	0.00202566
ENSG00000234036	4	-	76958861	4367	chr4:77656804[b38]C,G	G	C	-697943	159	201	9.01519e-07	0.695803	0.19989	FALSE	0.0296286	0.0412298
ENSG00000270244	4	-	76886030	4452	chr4:76251292[b38]C,T	T	C	634738	159	201	3.41475e-06	0.645429	0.0363163	TRUE	0.0399755	0.00858738
ENSG00000287401	4	-	76311823	4268	chr4:76587931[b38]C,G	C	G	-276108	157	199	0.000379532	0.36028	0.586393	FALSE	0.00625237	0.00145976
ENSG00000289586	4	-	76948166	4371	chr4:76948719[b38]C,G	C	G	-553	159	201	2.89945e-05	-0.172398	0.274064	FALSE	0.0102643	0.00223738
ENSG00000118816	4	-	77075473	4364	chr4:77900401[b38]C,G	C	G	-824928	158	199	4.84288e-05	-0.157665	0.207631	FALSE	0.0015957	0.350791
ENSG00000138764	4	+	77157208	4203	chr4:77778479[b38]C,T	T	C	621271	160	201	5.87512e-05	0.10301	0.2553	FALSE	0.00146604	0.127413
ENSG00000138767	4	-	77819591	3940	chr4:78609904[b38]A,C	C	A	-790313	158	200	0.00177655	-0.0491798	0.684053	FALSE	0.00233738	0.430323
ENSG00000156234	4	+	77511754	4106	chr4:76834264[b38]C,T	C	T	-677490	160	201	0.000249438	0.930884	0.538638	FALSE	0.0284021	0.002978
ENSG00000169288	4	+	77862831	3838	chr4:77872104[b38]A,T	A	T	9273	155	200	2.12105e-06	0.0535833	0.0193968	TRUE	0.00679079	0.0454494
ENSG00000248956	4	+	77963941	3710	chr4:77973351[b38]A,G	A	G	9410	159	200	4.67685e-07	0.397513	0.00550724	TRUE	0.0349402	0.0405791
ENSG00000288888	4	+	77056586	4400	chr4:76511188[b38]A,T	T	A	-545398	160	197	0.0003902	-0.364115	0.628759	FALSE	0.00372189	0.00301193
ENSG00000289379	4	+	77820364	3940	chr4:77682328[b38]A,G	G	A	-138036	158	201	0.00106394	-0.641882	0.647657	FALSE	0.00541543	0.0232744
ENSG00000289443	4	+	77048965	4431	chr4:76134511[b38]C,T	T	C	-914454	160	201	0.000816692	-0.287244	0.643203	FALSE	9.31743e-05	0.00221606
ENSG00000289496	4	+	77076050	4361	chr4:76395701[b38]C,G	C	G	-680349	156	201	0.000661111	-0.226619	0.609753	FALSE	0.0124443	0.198547
ENSG00000122550	7	+	23105759	3930	chr7:23212699[b38]C,G	G	C	106940	157	198	1.31875e-06	0.0531775	0.0348238	TRUE	0.0137283	3.43456e-05
ENSG00000136231	7	-	23470112	4172	chr7:24461960[b38]A,G	G	A	-991848	155	201	0.0019497	-0.87885	0.696016	FALSE	0.0138232	0.00309907
ENSG00000136235	7	+	23235968	4010	chr7:23222816[b38]A,T	A	T	-13152	156	199	1.56415e-34	-0.547433	1.1388e-25	TRUE	0.197378	0.000671029
ENSG00000136243	7	+	23181842	3943	chr7:23205950[b38]A,G	G	A	24108	158	200	4.0081e-34	-0.130136	2.21425e-25	TRUE	0.179457	0.10939
ENSG00000156928	7	+	23298740	4104	chr7:24297154[b38]G,T	T	G	998414	160	200	3.24514e-05	-0.543647	0.20447	FALSE	0.0261377	0.00603944
ENSG00000164548	7	-	23531826	4041	chr7:22888936[b38]C,T	T	C	642890	156	200	0.000103759	-0.0669253	0.307234	FALSE	0.004585	0.0107062
ENSG00000169193	7	+	23597383	4072	chr7:24330311[b38]A,G	G	A	732928	158	198	9.04419e-05	-0.0531793	0.331966	FALSE	0.0114061	0.0195905
ENSG00000226816	7	+	23205788	3946	chr7:23162018[b38]C,T	T	C	-43770	159	197	8.10192e-06	0.206404	0.125398	FALSE	0.0278537	0.358891
ENSG00000230042	7	+	23129179	3929	chr7:22440882[b38]C,T	C	T	-688297	156	200	0.00040932	0.572346	0.516273	FALSE	0.0096352	0.000947721
ENSG00000232818	7	+	23490474	4128	chr7:23914993[b38]A,T	T	A	424519	159	199	1.28205e-05	-0.598676	0.138991	FALSE	0.020411	0.0317775
ENSG00000138756	4	+	78776343	3226	chr4:78931027[b38]C,T	T	C	154684	158	200	1.22828e-05	-0.124826	0.0594592	FALSE	0.0104359	0.000421949
ENSG00000138759	4	+	78057324	3855	chr4:79033343[b38]A,G	G	A	976019	155	200	3.8334e-06	-0.335131	0.0400846	TRUE	0.00525957	0.0166433
ENSG00000138772	4	+	78551748	3212	chr4:78574155[b38]A,C	C	A	22407	158	199	0.000527198	0.0970188	0.526852	FALSE	0.0178931	0.155356
ENSG00000200998	4	-	78632274	3111	chr4:77912622[b38]C,G	G	C	719652	158	201	9.50283e-05	0.267264	0.608088	FALSE	0.00636984	0.0488349
ENSG00000239793	4	+	78768500	3219	chr4:78451472[b38]A,G	A	G	-317028	157	200	0.00287081	0.674633	0.687338	FALSE	0.0209739	0.000226436
ENSG00000242175	4	+	78898856	3173	chr4:79435392[b38]A,G	A	G	536536	160	201	4.46767e-05	0.384563	0.493774	FALSE	0.0612008	0.0495154
ENSG00000251019	4	-	78648955	3095	chr4:78423400[b38]C,T	T	C	225555	157	201	0.000164078	0.335844	0.520861	FALSE	0.0347303	0.0237055
ENSG00000251442	4	+	78638781	3103	chr4:78527135[b38]C,T	C	T	-111646	158	200	0.00937368	-0.268091	0.719241	FALSE	0.00726991	0.0488417
ENSG00000260278	4	-	78773655	3223	chr4:79714715[b38]A,C	A	C	-941060	159	197	0.00160742	-0.375762	0.660143	FALSE	0.00836383	0.0982352
ENSG00000287632	4	-	78691517	3111	chr4:78692761[b38]C,G	G	C	-1244	159	198	2.26334e-06	-0.479998	0.0131717	TRUE	0.0394555	0.101716
ENSG00000138669	4	-	81214937	3485	chr4:80949097[b38]C,T	C	T	265840	159	199	0.000575123	0.0917046	0.581535	FALSE	0.00785029	0.0386924
ENSG00000138675	4	+	80266640	3067	chr4:80170847[b38]C,T	T	C	-95793	159	200	1.24431e-05	-1.06635	0.171206	FALSE	0.0135684	0.000602756
ENSG00000152784	4	+	80183880	3042	chr4:79677559[b38]G,T	T	G	-506321	158	200	0.000591316	-0.272964	0.595438	FALSE	0.000659611	0.026179
ENSG00000152785	4	+	81030709	3531	chr4:80397796[b38]C,T	C	T	-632913	159	200	8.88221e-06	-1.20202	0.272741	FALSE	0.012624	0.000222331
ENSG00000163291	4	-	78939226	3155	chr4:78311000[b38]C,T	T	C	628226	157	198	0.000115057	0.0402735	0.274554	FALSE	0.00950504	0.02776
ENSG00000163297	4	-	80073396	3018	chr4:80632575[b38]A,G	G	A	-559179	159	200	0.000725089	-0.176288	0.561009	FALSE	0.00725332	0.00185342
ENSG00000197826	4	+	80335731	3050	chr4:80271104[b38]C,G	G	C	-64627	157	201	0.000434157	0.168341	0.594333	FALSE	0.0414803	0.0710176
ENSG00000248719	4	-	80196828	3049	chr4:80168287[b38]A,T	T	A	28541	157	200	0.000231419	-0.300977	0.446035	FALSE	0.0358043	0.00166561
ENSG00000249307	4	+	78939486	3154	chr4:79116731[b38]A,G	A	G	177245	159	200	0.0020524	0.278003	0.697707	FALSE	0.00595454	0.0439232
ENSG00000250334	4	+	79491803	3129	chr4:79184907[b38]A,G	G	A	-306896	158	201	0.00048395	0.499343	0.489836	FALSE	0.0227562	0.0193295
ENSG00000138668	4	-	82373680	3913	chr4:82721617[b38]A,G	G	A	-347937	159	200	0.000134554	-0.0560223	0.363641	FALSE	0.00315291	0.0954239
ENSG00000138670	4	-	82044071	3744	chr4:81833856[b38]A,C	C	A	210215	160	200	2.17241e-18	0.256642	1.12745e-12	TRUE	0.0540841	0.0109901
ENSG00000145293	4	+	82430591	3917	chr4:82388532[b38]A,G	G	A	-42059	159	200	6.44865e-06	0.0341568	0.143259	FALSE	0.0112648	0.0596367
ENSG00000152795	4	-	82430343	3917	chr4:81653161[b38]A,T	T	A	777182	158	201	0.000119007	-0.0676953	0.371224	FALSE	0.00470078	0.230622
ENSG00000214988	4	-	82490824	3888	chr4:82423198[b38]A,G	G	A	67626	159	199	4.37392e-05	1.02238	0.557381	FALSE	0.0220967	0.0188303
ENSG00000249242	4	-	82562164	3898	chr4:83302518[b38]A,G	G	A	-740354	160	197	0.000113483	-0.0615084	0.348262	FALSE	0.00202586	0.0557535
ENSG00000250325	4	-	82401579	3934	chr4:82486691[b38]A,G	G	A	-85112	157	197	8.08061e-05	0.332136	0.270101	FALSE	0.0175511	0.0651572
ENSG00000272677	4	+	82374143	3914	chr4:81654430[b38]G,T	G	T	-719713	159	200	0.00386777	-0.913784	0.716175	FALSE	0.0182911	0.0136772
ENSG00000273156	4	-	82346747	3896	chr4:83052111[b38]C,T	C	T	-705364	160	198	0.00107286	1.3681	0.660927	FALSE	0.0288146	8.76912e-05
ENSG00000289480	4	-	82348253	3896	chr4:82343286[b38]C,T	T	C	4967	159	197	1.16545e-10	-0.0885065	5.60334e-05	TRUE	0.0150785	0.0144123
ENSG00000138663	4	+	83034448	3569	chr4:83444585[b38]C,T	C	T	410137	160	200	0.000121814	0.118528	0.397351	FALSE	0.000608866	0.0121468
ENSG00000138674	4	-	82900335	3650	chr4:83269411[b38]C,T	C	T	-369076	158	201	0.000326598	0.137843	0.521818	FALSE	0.00599954	0.132106
ENSG00000145284	4	-	82798539	3698	chr4:82634054[b38]C,G	C	G	164485	159	199	7.54163e-06	-0.0837821	0.0624163	FALSE	0.000761834	0.00925371
ENSG00000145287	4	-	83136960	3505	chr4:83265928[b38]A,G	A	G	-128968	158	198	6.73552e-21	-0.677149	3.6025e-13	TRUE	0.071765	0.147994
ENSG00000168152	4	+	82900685	3652	chr4:83473154[b38]C,T	T	C	572469	159	200	0.000438066	-0.260422	0.640189	FALSE	0.000391207	0.00486386
ENSG00000173083	4	-	83335049	3428	chr4:83242158[b38]G,T	G	T	92891	159	197	2.2954e-05	-0.180782	0.136789	FALSE	0.0145938	0.0596108
ENSG00000173085	4	-	83284913	3410	chr4:82473348[b38]C,T	T	C	811565	159	195	0.000274943	0.0574141	0.484803	FALSE	0.00878191	0.070827
ENSG00000189308	4	-	83012793	3612	chr4:82189573[b38]C,T	T	C	823220	160	199	0.000620728	0.0668143	0.590923	FALSE	0.00357086	0.00013491
ENSG00000248113	4	-	82580118	3884	chr4:83551665[b38]A,C	A	C	-971547	159	197	0.000637436	-0.246481	0.581247	FALSE	0.0164805	0.0226141
ENSG00000251022	4	-	82900335	3650	chr4:82985255[b38]C,T	T	C	-84920	160	195	2.48616e-33	-0.202286	1.16709e-22	TRUE	0.13777	0.180276
ENSG00000138678	4	+	83535915	3316	chr4:84128628[b38]A,C	C	A	592713	160	201	3.8964e-07	-0.615707	0.11961	FALSE	0.00939175	0.0620811
ENSG00000163312	4	-	83455695	3351	chr4:84056698[b38]A,C	C	A	-601003	160	201	0.00230547	0.120453	0.69861	FALSE	0.0265007	0.153352
ENSG00000163319	4	+	83455933	3351	chr4:83493916[b38]A,G	G	A	37983	160	197	2.30045e-09	0.0711479	0.000155796	TRUE	0.00964003	0.18752
ENSG00000163322	4	-	83485291	3319	chr4:83396165[b38]C,T	C	T	89126	157	200	5.12774e-05	-0.116262	0.292583	FALSE	0.00678217	0.134197
ENSG00000163623	4	-	84498230	2812	chr4:84299121[b38]C,T	T	C	199109	159	200	0.000131493	-0.669571	0.263193	FALSE	0.0182726	0.0178141
ENSG00000163624	4	+	84583128	2916	chr4:84596730[b38]C,G	C	G	13602	157	200	0.000360541	-0.0396825	0.482569	FALSE	0.000806847	0.000900759
ENSG00000180769	4	+	84965535	2981	chr4:84911274[b38]A,G	A	G	-54261	159	197	1.11365e-11	0.100171	4.54181e-06	TRUE	0.0285986	0.029175
ENSG00000213608	4	+	83477525	3336	chr4:83493850[b38]C,T	C	T	16325	160	195	6.90176e-26	-0.727994	2.98316e-15	TRUE	0.18043	0.0847039
ENSG00000239525	4	+	83502700	3317	chr4:83779940[b38]C,T	C	T	277240	159	200	1.63789e-05	0.346847	0.28601	FALSE	0.0331428	0.0119081
ENSG00000258013	4	-	84544305	2854	chr4:84232299[b38]C,T	T	C	312006	158	201	4.05776e-05	0.661944	0.189895	FALSE	0.0305898	0.0554024
ENSG00000163625	4	-	84966210	2979	chr4:84917005[b38]C,T	T	C	49205	157	199	5.65664e-05	0.0998079	0.228897	FALSE	0.00310465	0.180232
ENSG00000218336	4	+	182143988	5607	chr4:181850725[b38]A,C	C	A	-293263	160	200	0.000117787	-0.235638	0.641849	FALSE	0.00158196	0.0038519
ENSG00000225356	4	+	181522667	5192	chr4:182494078[b38]A,G	A	G	971411	160	201	0.000225299	-0.544064	0.546886	FALSE	0.0183183	0.00330789
ENSG00000231171	4	+	177728758	3760	chr4:177502891[b38]A,G	G	A	-225867	160	201	1.57524e-05	0.82939	0.108722	FALSE	0.0354697	0.0300757
ENSG00000248197	4	-	181159077	4916	chr4:181159912[b38]C,T	C	T	-835	158	198	7.28633e-11	0.499168	1.09085e-05	TRUE	0.0989699	0.00988304
ENSG00000249460	4	-	181264946	4909	chr4:180989846[b38]C,T	T	C	275100	158	200	0.0002788	-0.780216	0.528667	FALSE	0.0116824	0.00475898
ENSG00000251504	4	-	177907745	3811	chr4:178099330[b38]G,T	T	G	-191585	158	200	4.4763e-05	0.342662	0.20689	FALSE	0.0398277	0.00963391
ENSG00000253000	4	-	178116722	3845	chr4:178011823[b38]A,T	T	A	104899	159	201	1.09324e-07	0.452489	0.136619	FALSE	0.00519586	0.0261143
ENSG00000287083	4	-	180059554	4791	chr4:180066816[b38]A,G	A	G	-7262	160	198	1.5841e-09	1.33278	4.26579e-05	TRUE	0.112915	5.36819e-05
ENSG00000287948	4	-	181700020	5131	chr4:182478460[b38]A,T	A	T	-778440	159	199	4.64922e-06	-0.494199	0.102163	FALSE	0.0201852	0.00648005
ENSG00000129187	4	-	182917315	5542	chr4:182924028[b38]C,G	G	C	-6713	160	200	5.46998e-08	0.11466	0.00191728	TRUE	0.0208099	1.9272e-07
ENSG00000151718	4	+	183099258	5587	chr4:183946942[b38]A,G	G	A	847684	159	200	0.0004538	-0.174849	0.629744	FALSE	0.00455558	0.0962393
ENSG00000168556	4	+	183505059	5791	chr4:183481018[b38]A,G	A	G	-24041	159	196	0.000134251	0.066006	0.479514	FALSE	0.00966898	0.0129713
ENSG00000168564	4	+	183444636	5800	chr4:184059246[b38]A,G	A	G	614610	160	201	0.000450596	0.242041	0.637695	FALSE	5.26359e-05	0.000391267
ENSG00000177822	4	-	182144340	5604	chr4:181168852[b38]G,T	G	T	975488	156	201	0.000193074	-0.807939	0.547455	FALSE	0.028259	0.00303791
ENSG00000232648	4	-	183503668	5793	chr4:182899149[b38]A,T	T	A	604519	160	199	1.0888e-05	-0.992379	0.0996971	FALSE	0.0519005	0.00953104
ENSG00000251359	4	-	183097018	5587	chr4:184029926[b38]C,T	T	C	-932908	157	197	8.57637e-05	0.261683	0.426566	FALSE	0.0311026	0.0255574
ENSG00000252343	4	+	182548660	5471	chr4:181997297[b38]C,T	T	C	-551363	156	201	1.0948e-08	-0.186508	0.49256	FALSE	0.00695018	0.075404
ENSG00000272646	4	-	182881778	5516	chr4:183629027[b38]C,G	C	G	-747249	160	200	0.00013465	-1.01597	0.490083	FALSE	0.0134824	0.0361617
ENSG00000272784	4	-	183094424	5589	chr4:182473340[b38]A,G	G	A	621084	160	198	0.000392344	-0.325514	0.597119	FALSE	0.0308165	0.00951306
ENSG00000164303	4	-	184217821	5939	chr4:184296150[b38]A,G	A	G	-78329	159	199	0.000261388	-0.103083	0.559913	FALSE	0.00996246	0.00164675
ENSG00000168538	4	+	183659268	5702	chr4:182806108[b38]C,G	C	G	-853160	159	197	0.000134597	0.0601757	0.466872	FALSE	0.000412448	0.070907
ENSG00000173320	4	+	183797693	5781	chr4:183548321[b38]A,C	A	C	-249372	160	200	0.000905973	0.189963	0.685502	FALSE	0.00268653	0.425113
ENSG00000180712	4	-	184353314	5920	chr4:185191054[b38]G,T	T	G	-837740	159	198	0.000272892	0.783644	0.570026	FALSE	0.0265102	0.0300332
ENSG00000182552	4	-	183658954	5702	chr4:184559587[b38]A,G	A	G	-900633	160	201	0.00191647	0.145243	0.717149	FALSE	0.00195121	0.0766453
ENSG00000248206	4	+	183987670	5694	chr4:184091234[b38]C,T	T	C	103564	160	201	0.00149098	-0.497654	0.712078	FALSE	0.0211642	0.0075331
ENSG00000249096	4	-	184382135	5807	chr4:184293820[b38]A,G	A	G	88315	157	200	0.00121773	0.391603	0.699409	FALSE	0.0170016	0.000824589
ENSG00000250726	4	+	184072404	5806	chr4:183741222[b38]C,T	T	C	-331182	158	200	0.000144056	0.949532	0.526852	FALSE	0.0205129	1.14754e-05
ENSG00000272744	4	+	183516895	5747	chr4:182858496[b38]A,G	A	G	-658399	160	201	4.3933e-05	-0.244069	0.294438	FALSE	0.0148851	0.0614018
ENSG00000287433	4	+	184100483	5840	chr4:183686919[b38]A,G	A	G	-413564	159	201	0.00044477	-0.772537	0.608421	FALSE	0.0228078	0.000339696
ENSG00000151725	4	-	184734064	5605	chr4:184415663[b38]A,G	A	G	318401	159	200	0.000228294	-0.216394	0.569666	FALSE	0.0128836	0.0050443
ENSG00000151726	4	-	184826526	5614	chr4:184783546[b38]C,T	T	C	42980	159	199	3.29498e-06	-0.0584884	0.0816812	FALSE	0.00512319	0.00825326
ENSG00000164305	4	-	184649993	5499	chr4:183955537[b38]A,G	A	G	694456	159	200	2.88982e-05	0.1926	0.245908	FALSE	0.0162935	0.0976285
ENSG00000164306	4	+	184649668	5500	chr4:184658634[b38]A,G	A	G	8966	160	199	2.70801e-12	0.171324	5.53304e-07	TRUE	0.0537879	0.0025373
ENSG00000168310	4	-	184474380	5650	chr4:185015705[b38]C,G	G	C	-541325	160	200	4.13476e-05	-0.17662	0.338492	FALSE	0.00313141	0.160996
ENSG00000254233	4	-	184624740	5505	chr4:185139106[b38]C,T	C	T	-514366	160	196	0.000526913	-0.210444	0.685679	FALSE	0.0246698	0.0601894
ENSG00000270426	4	-	184471925	5643	chr4:184390259[b38]A,G	G	A	81666	160	201	1.97531e-05	2.49722	0.230369	FALSE	0.052069	0.0291496
ENSG00000271538	4	-	184537503	5640	chr4:184537412[b38]A,G	A	G	91	157	200	1.7498e-29	0.799672	3.60453e-17	TRUE	0.154198	0.0410777
ENSG00000271646	4	+	184474803	5652	chr4:184558620[b38]C,T	T	C	83817	159	201	7.3094e-05	-0.392514	0.647906	FALSE	0.000783589	0.0722837
ENSG00000286292	4	+	184475197	5653	chr4:184813644[b38]C,T	T	C	338447	159	199	3.94018e-05	1.83661	0.225075	FALSE	0.0381212	4.96875e-05
ENSG00000109762	4	+	185204238	5859	chr4:185735624[b38]A,C	A	C	531386	160	199	0.000286419	0.0525658	0.613028	FALSE	0.00573328	0.00826969
ENSG00000109771	4	-	185394780	5708	chr4:185420006[b38]A,G	A	G	-25226	160	200	4.50492e-10	-0.443787	2.85087e-05	TRUE	0.0347086	0.0110864
ENSG00000109775	4	-	185425870	5672	chr4:185425919[b38]C,G	G	C	-49	159	198	1.62922e-36	-0.200943	2.65471e-28	TRUE	0.113661	0.0271451
ENSG00000151729	4	+	185143267	5890	chr4:184910190[b38]A,G	A	G	-233077	157	199	0.000166854	-0.0313432	0.529944	FALSE	0.000218099	0.000879142
ENSG00000164323	4	-	185203899	5859	chr4:185190485[b38]C,T	T	C	13414	159	198	7.05333e-15	-0.0680568	7.16435e-08	TRUE	0.0168962	0.00247392
ENSG00000186352	4	+	185396022	5703	chr4:185454581[b38]A,G	A	G	58559	160	200	0.000390191	0.167843	0.611413	FALSE	0.0020696	0.279443
ENSG00000205129	4	+	185426250	5671	chr4:185932238[b38]A,G	A	G	505988	159	201	0.000502743	-0.321274	0.658628	FALSE	0.0070582	0.037631
ENSG00000207231	4	-	185415974	5668	chr4:184893751[b38]C,T	T	C	522223	159	201	0.000148969	-0.149622	0.709764	FALSE	0.00335724	0.0684559
ENSG00000249679	4	+	185471416	5692	chr4:185060553[b38]A,G	G	A	-410863	160	201	0.000148837	-1.74086	0.472737	FALSE	0.028169	0.0134531
ENSG00000250410	4	+	185370726	5712	chr4:186191528[b38]A,C	A	C	820802	160	198	0.000547022	0.294685	0.663139	FALSE	0.0134547	0.00215051
ENSG00000105926	7	+	24573269	4876	chr7:24584680[b38]A,G	A	G	11411	160	198	1.15362e-07	0.1598	0.0112008	TRUE	0.0119857	0.0886949
ENSG00000105928	7	-	24757708	4988	chr7:24719176[b38]C,T	C	T	38532	159	198	1.0493e-21	0.154913	3.87949e-15	TRUE	0.133686	0.0195803
ENSG00000122585	7	+	24284189	4612	chr7:25204508[b38]A,G	G	A	920319	158	201	0.000568387	-0.265663	0.612145	FALSE	0.00501552	0.0070052
ENSG00000188732	7	+	23680131	4170	chr7:23674669[b38]C,T	T	C	-5462	157	197	1.3501e-47	0.32447	3.99916e-35	TRUE	0.164596	4.11035e-05
ENSG00000196335	7	+	23710204	4177	chr7:23681101[b38]G,T	T	G	-29103	157	199	3.41194e-08	-0.203649	0.000748471	TRUE	0.054516	0.0701151
ENSG00000228944	7	-	24255562	4568	chr7:24415809[b38]A,C	C	A	-160247	157	198	0.000176577	-0.372946	0.438314	FALSE	0.0437437	0.000124423
ENSG00000234286	7	-	23680720	4169	chr7:23681366[b38]C,T	T	C	-646	159	197	3.37825e-07	0.365806	0.00879945	TRUE	0.0716729	0.017812
ENSG00000234800	7	-	23721312	4182	chr7:23798226[b38]A,G	A	G	-76914	159	195	1.85857e-06	0.29527	0.256747	FALSE	0.0447778	0.0153189
ENSG00000252041	7	+	24132706	4435	chr7:25049002[b38]A,G	G	A	916296	160	201	0.000245402	0.310014	0.659299	FALSE	0.00361222	0.0639524
ENSG00000287523	7	-	24445060	4709	chr7:25039394[b38]C,T	T	C	-594334	160	201	3.8189e-05	-1.32078	0.190596	FALSE	0.0255429	0.000481439
ENSG00000088926	4	+	186266190	5669	chr4:186248013[b38]C,T	T	C	-18177	159	200	1.38791e-12	-0.775431	2.88423e-07	TRUE	0.114022	0.0126292
ENSG00000109794	4	+	186104420	5531	chr4:186179425[b38]G,T	G	T	75005	158	200	1.78622e-19	-0.166795	2.85136e-11	TRUE	0.089934	0.064154
ENSG00000145476	4	+	186191568	5631	chr4:186199599[b38]A,G	A	G	8031	158	198	4.33711e-34	0.226223	5.35946e-26	TRUE	0.121532	0.0106072
ENSG00000154553	4	-	185535436	5759	chr4:186337914[b38]G,T	G	T	-802478	158	200	0.000151031	-0.152538	0.473727	FALSE	0.0285798	0.0448678
ENSG00000154556	4	-	185956197	5691	chr4:186693322[b38]C,T	C	T	-737125	160	201	0.00113436	-0.241662	0.708619	FALSE	0.000257597	0.052678
ENSG00000164342	4	+	186068912	5519	chr4:185976432[b38]C,T	T	C	-92480	160	201	0.000106687	-0.274658	0.613447	FALSE	0.00477597	0.0879484
ENSG00000164344	4	+	186208980	5625	chr4:186197204[b38]C,T	T	C	-11776	160	200	5.84207e-19	0.366322	1.69255e-12	TRUE	0.123687	0.00498628
ENSG00000168491	4	-	185471685	5694	chr4:185470744[b38]C,T	T	C	941	158	199	7.83961e-06	0.277384	0.492707	FALSE	0.0360499	6.85855e-05
ENSG00000235902	4	+	185665886	5821	chr4:185152911[b38]A,G	A	G	-512975	160	200	0.000269053	0.835326	0.599905	FALSE	0.0186124	0.000314882
ENSG00000279943	4	-	186189033	5627	chr4:186179916[b38]A,G	A	G	9117	159	200	2.33171e-05	-0.334011	0.545143	FALSE	0.0180158	0.193938
ENSG00000083857	4	-	186723665	5488	chr4:186651919[b38]A,C	A	C	71746	159	199	8.53922e-16	-0.138115	5.45503e-10	TRUE	0.0972806	0.015877
ENSG00000168412	4	-	186555367	5618	chr4:186409327[b38]A,G	A	G	146040	159	200	0.000101957	0.675553	0.378359	FALSE	0.0240786	0.0462938
ENSG00000179046	4	-	188109244	6108	chr4:188156694[b38]C,T	C	T	-47450	158	198	0.000175479	-0.892958	0.509274	FALSE	0.0161541	0.0168856
ENSG00000180015	4	+	188738374	6380	chr4:187929519[b38]G,T	T	G	-808855	160	201	3.54929e-05	-1.949	0.324837	FALSE	0.0549942	0.00972026
ENSG00000201085	4	-	188121532	6123	chr4:188724284[b38]A,G	G	A	-602752	160	201	8.94437e-09	-0.205248	0.266176	FALSE	0.02647	0.0733286
ENSG00000202215	4	-	189709540	4062	chr4:189767363[b38]C,T	C	T	-57823	159	201	0.00263734	0.354961	0.705478	FALSE	0.011169	0.0111767
ENSG00000249378	4	+	188400737	6348	chr4:188455917[b38]C,T	T	C	55180	160	201	2.38981e-61	2.2484	1.65757e-49	TRUE	0.627589	0.00436018
ENSG00000251165	4	-	186500846	5590	chr4:186485754[b38]C,G	C	G	15092	157	197	0.000105318	-0.624934	0.400708	FALSE	0.0350312	7.29356e-05
ENSG00000272566	4	-	189703882	4096	chr4:189712658[b38]C,T	C	T	-8776	158	199	1.31129e-05	-0.482156	0.0791087	FALSE	0.037091	9.17523e-05
ENSG00000278974	4	-	188740508	6377	chr4:188198226[b38]G,T	T	G	542282	160	198	0.000201362	-0.981903	0.595154	FALSE	0.0382895	4.88423e-05
ENSG00000109536	4	+	189940871	3029	chr4:189602566[b38]A,G	A	G	-338305	159	201	0.00118168	0.160294	0.62851	FALSE	0.008252	0.116141
ENSG00000109819	4	-	23889959	3381	chr4:24283949[b38]A,T	T	A	-393990	160	201	0.000275255	0.259886	0.515571	FALSE	0.00476451	0.00719444
ENSG00000214273	4	+	190041343	2620	chr4:190021156[b38]C,G	C	G	-20187	160	197	0.000176997	-0.336768	0.366469	FALSE	0.0530901	9.50221e-05
ENSG00000237350	4	-	22727376	3359	chr4:22603768[b38]C,T	C	T	123608	160	201	1.93462e-05	0.682167	0.536774	FALSE	0.0132874	0.0463028
ENSG00000245685	4	-	189940119	3030	chr4:189937628[b38]A,G	A	G	2491	156	199	3.80763e-12	0.614917	1.74415e-05	TRUE	0.151858	0.0256092
ENSG00000248837	4	+	22989148	3337	chr4:22395304[b38]A,G	A	G	-593844	158	200	0.000295454	-0.912055	0.573722	FALSE	0.00737494	0.119323
ENSG00000249453	4	+	23779591	3268	chr4:23190960[b38]A,G	A	G	-588631	160	201	0.0018812	0.995661	0.688178	FALSE	0.0117057	0.0599468
ENSG00000250053	4	-	190037917	2645	chr4:189812001[b38]A,G	A	G	225916	160	201	0.000350269	0.817289	0.448552	FALSE	0.0338102	0.0340744
ENSG00000251297	4	-	189984816	2824	chr4:189788356[b38]C,T	T	C	196460	159	200	0.000136698	0.836082	0.278842	FALSE	0.0183922	1.4411e-05
ENSG00000282994	4	-	190195739	2043	chr4:189376152[b38]C,T	T	C	819587	160	201	6.65329e-05	0.256509	0.351245	FALSE	0.0112154	0.0525109
ENSG00000109606	4	-	24584395	4200	chr4:23937148[b38]A,G	G	A	647247	159	200	0.000446484	0.0540257	0.565923	FALSE	9.37741e-06	0.0145292
ENSG00000109610	4	+	24789913	4125	chr4:24071239[b38]G,T	G	T	-718674	157	201	0.000268293	-0.989129	0.512408	FALSE	0.0221704	0.00890802
ENSG00000153012	4	-	25030695	4356	chr4:25888188[b38]A,C	C	A	-857493	160	200	1.88148e-07	-0.573231	0.398421	FALSE	0.00271279	0.00191258
ENSG00000181982	4	-	24980070	4252	chr4:24877851[b38]A,G	A	G	102219	157	199	3.17663e-06	-0.129341	0.0564908	FALSE	0.0116183	0.068001
ENSG00000243005	4	-	24563194	4214	chr4:24959939[b38]C,T	T	C	-396745	160	200	0.000202203	0.448333	0.699897	FALSE	0.00332728	0.0637005
ENSG00000248444	4	+	24771468	4143	chr4:24033599[b38]A,G	A	G	-737869	160	201	0.000233251	0.948662	0.484687	FALSE	0.0138029	0.00645838
ENSG00000249256	4	-	24658073	4147	chr4:23876295[b38]G,T	G	T	781778	159	201	1.53345e-06	0.310682	0.181377	FALSE	0.0317267	0.0874873
ENSG00000251638	4	+	24768050	4150	chr4:24324081[b38]A,T	T	A	-443969	160	200	0.000207334	0.469659	0.456747	FALSE	0.0248741	0.00917782
ENSG00000261121	4	+	24659857	4143	chr4:24934850[b38]C,T	C	T	274993	159	196	0.000211265	0.43931	0.497754	FALSE	0.0183307	0.0558538
ENSG00000289201	4	-	24472376	4170	chr4:24955149[b38]A,T	A	T	-482773	159	201	0.000268629	0.657348	0.53826	FALSE	0.0102203	0.111308
ENSG00000038210	4	+	25160664	4328	chr4:25165821[b38]A,G	G	A	5157	160	199	3.26848e-13	-0.181297	1.08885e-07	TRUE	0.0230108	0.138306
ENSG00000053900	4	+	25377264	4186	chr4:25434600[b38]C,G	C	G	57336	156	199	3.41356e-13	-0.0672298	5.9305e-08	TRUE	0.0240103	0.0783649
ENSG00000109618	4	-	25160371	4328	chr4:26088475[b38]A,G	A	G	-928104	159	201	0.00110308	0.189174	0.688791	FALSE	0.00250383	0.0116585
ENSG00000168228	4	+	25312775	4225	chr4:25323277[b38]A,G	G	A	10502	155	199	4.7554e-06	-0.0890435	0.0522527	FALSE	0.0129438	0.000642487
ENSG00000248133	4	-	25719756	4000	chr4:25951421[b38]C,T	T	C	-231665	159	198	0.00081291	0.274556	0.674058	FALSE	0.0175371	0.00655193
ENSG00000248545	4	+	25529178	4202	chr4:24590766[b38]A,C	A	C	-938412	159	201	3.33545e-05	0.915729	0.384102	FALSE	0.0217302	0.0248752
ENSG00000248608	4	+	25504998	4197	chr4:25810101[b38]C,T	C	T	305103	160	201	5.99634e-05	-1.02318	0.283494	FALSE	0.0306857	0.00125195
ENSG00000249277	4	-	25686203	4010	chr4:26438009[b38]A,G	G	A	-751806	158	199	0.000434319	0.347637	0.614171	FALSE	0.0160768	0.00173206
ENSG00000249320	4	+	25472518	4157	chr4:25307354[b38]A,G	A	G	-165164	159	201	0.000248434	0.289771	0.618728	FALSE	0.0194498	0.033877
ENSG00000281501	4	+	25160642	4328	chr4:25160758[b38]G,T	T	G	116	158	201	1.844e-21	-1.41329	5.53409e-08	TRUE	0.195459	0.0334114
ENSG00000091490	4	-	25863514	3874	chr4:25911960[b38]A,G	A	G	-48446	159	199	1.03572e-06	-0.0976987	0.015141	TRUE	0.0148097	0.00308599
ENSG00000109680	4	+	26576438	3293	chr4:27488342[b38]C,T	T	C	911904	160	201	0.00109631	0.124575	0.672724	FALSE	0.00777503	0.0117209
ENSG00000109689	4	+	26857602	3405	chr4:26840272[b38]A,G	A	G	-17330	160	200	0.00115055	-0.174984	0.658881	FALSE	0.0249156	0.000323483
ENSG00000163394	4	-	26490269	3291	chr4:26495955[b38]A,C	C	A	-5686	159	200	2.22567e-05	-0.548376	0.145003	FALSE	0.012112	0.00954332
ENSG00000168214	4	+	26163456	3474	chr4:25959933[b38]A,G	G	A	-203523	157	200	0.000246096	-0.0338698	0.478291	FALSE	0.00293107	0.00013885
ENSG00000240005	4	-	26860342	3404	chr4:26860034[b38]A,C	A	C	308	158	199	3.07492e-32	0.808535	3.35315e-21	TRUE	0.287925	0.0520698
ENSG00000248654	4	-	25720517	3998	chr4:24799732[b38]C,T	T	C	920785	160	201	0.000507844	-0.340716	0.57467	FALSE	0.0138559	0.00599888
ENSG00000250317	4	+	25861831	3874	chr4:25912161[b38]C,T	C	T	50330	159	197	7.03073e-06	0.0763563	0.0715894	FALSE	0.0323903	0.179338
ENSG00000251353	4	-	25720100	3998	chr4:25031251[b38]A,C	C	A	688849	160	201	0.000825986	0.558166	0.661199	FALSE	0.0168599	0.0447754
ENSG00000287389	4	+	27917754	3607	chr4:27945359[b38]C,T	C	T	27605	155	201	4.55492e-06	-0.671594	0.0336334	TRUE	0.0629282	0.0258471
ENSG00000169851	4	+	30720370	4284	chr4:29957608[b38]C,T	C	T	-762762	160	199	0.00102112	-0.143488	0.671049	FALSE	0.00188385	0.00198927
ENSG00000243548	4	+	28711199	3378	chr4:28434162[b38]A,G	A	G	-277037	157	199	0.000126617	0.304334	0.295871	FALSE	0.0239934	0.0373059
ENSG00000250064	4	+	28435450	3585	chr4:28443888[b38]C,T	T	C	8438	156	201	7.21265e-18	0.857115	2.46022e-11	TRUE	0.124965	0.0122332
ENSG00000250076	4	-	33010949	3611	chr4:32375376[b38]C,G	C	G	635573	158	201	0.00201401	0.788675	0.661558	FALSE	0.01434	0.0216281
ENSG00000250624	4	-	30884444	4055	chr4:30634358[b38]C,T	T	C	250086	156	201	0.000190418	0.408187	0.398654	FALSE	0.00663709	0.00310678
ENSG00000251129	4	+	31997377	3928	chr4:31996940[b38]A,G	G	A	-437	160	200	5.02613e-39	1.9758	7.75689e-31	TRUE	0.430835	0.000645975
ENSG00000251410	4	-	27977395	3806	chr4:27969046[b38]A,G	A	G	8349	156	201	4.18737e-07	-0.602384	0.00795343	TRUE	0.0386639	0.0177274
ENSG00000286141	4	-	28600752	3361	chr4:28856703[b38]A,G	A	G	-255951	155	200	0.000261344	0.381497	0.396054	FALSE	0.00982252	0.0503797
ENSG00000286321	4	+	28225970	3663	chr4:28250759[b38]C,G	C	G	24789	156	200	1.85684e-08	-0.479044	0.000526923	TRUE	0.0451555	0.0705372
ENSG00000288940	4	+	30717370	4291	chr4:30093574[b38]C,G	C	G	-623796	159	201	0.000952455	-0.612918	0.644102	FALSE	0.0149973	0.0515225
ENSG00000047365	4	-	36244180	4446	chr4:36078982[b38]C,T	C	T	165198	157	198	1.17242e-06	-0.0389126	0.0158755	TRUE	0.00344149	5.44728e-05
ENSG00000154274	4	+	37453926	5458	chr4:38065101[b38]G,T	G	T	611175	160	200	4.79617e-06	-0.407379	0.669171	FALSE	0.000866972	0.0307689
ENSG00000174145	4	+	37244744	5391	chr4:36955578[b38]A,C	A	C	-289166	156	200	0.000242951	-0.615095	0.672776	FALSE	0.000852959	0.00646948
ENSG00000197057	4	+	36281617	4459	chr4:36760590[b38]C,T	C	T	478973	160	201	0.000431178	-0.917027	0.579422	FALSE	0.0120073	0.0764367
ENSG00000238694	4	-	34966242	3680	chr4:35644624[b38]A,G	G	A	-678382	158	201	7.8229e-06	0.331877	0.541757	FALSE	0.00855077	0.0956148
ENSG00000247193	4	+	36244117	4445	chr4:35407501[b38]C,T	T	C	-836616	159	200	2.1304e-05	-0.502216	0.374418	FALSE	0.00591415	0.0619425
ENSG00000248466	4	-	36065061	4329	chr4:35605577[b38]C,T	T	C	459484	158	201	2.21272e-08	0.817266	0.226511	FALSE	0.06931	0.0118917
ENSG00000248936	4	-	37588826	5440	chr4:37813472[b38]A,C	A	C	-224646	160	198	4.71238e-05	0.488742	0.422847	FALSE	0.0162957	0.0432166
ENSG00000250723	4	+	33850592	3044	chr4:33299136[b38]A,G	G	A	-551456	159	201	0.0012696	-1.01218	0.613614	FALSE	0.00400869	0.0493275
ENSG00000287968	4	+	33150327	3566	chr4:33300289[b38]C,T	T	C	149962	159	200	0.000691499	-1.2603	0.546805	FALSE	0.0112043	0.00778129
ENSG00000065882	4	+	37891085	5692	chr4:37985403[b38]A,T	T	A	94318	158	197	8.27667e-08	-0.0719635	0.00315006	TRUE	0.0146468	0.14927
ENSG00000109787	4	+	38664198	4613	chr4:38243003[b38]C,T	T	C	-421195	160	199	0.000448887	-0.0762415	0.599607	FALSE	0.00203889	0.00592423
ENSG00000169299	4	+	37826661	5669	chr4:37826564[b38]C,T	C	T	-97	159	201	1.02338e-14	0.124607	3.39029e-09	TRUE	0.0989705	0.00670094
ENSG00000174123	4	-	38782922	4272	chr4:38312344[b38]A,T	A	T	470578	160	201	1.55843e-05	-1.47887	0.482447	FALSE	0.00447442	0.083307
ENSG00000181826	4	-	37686289	5427	chr4:37663658[b38]C,T	C	T	22631	158	198	1.26965e-06	-0.0869321	0.0216939	TRUE	0.0123452	0.0656696
ENSG00000231160	4	-	38664795	4613	chr4:38630535[b38]A,C	A	C	34260	160	198	6.32671e-31	-0.426068	1.234e-22	TRUE	0.167669	0.221815
ENSG00000248227	4	+	38366915	5153	chr4:38304015[b38]C,T	C	T	-62900	158	200	3.64309e-06	0.708198	0.069296	FALSE	0.0421279	0.0787268
ENSG00000249863	4	+	37868293	5668	chr4:37798074[b38]C,T	C	T	-70219	156	199	7.71815e-07	0.268093	0.377744	FALSE	0.0301218	0.0347223
ENSG00000251635	4	+	38564004	4890	chr4:38562718[b38]A,G	A	G	-1286	158	197	1.25841e-06	-0.522972	0.0231631	TRUE	0.0226846	0.0635403
ENSG00000279386	4	-	37866562	5675	chr4:37466006[b38]A,G	G	A	400556	157	200	0.000973356	0.253121	0.685181	FALSE	0.00750581	0.0212182
ENSG00000035928	4	-	39366243	3329	chr4:39925059[b38]A,C	A	C	-558816	160	196	0.000209237	0.148127	0.412087	FALSE	0.00318253	7.23626e-06
ENSG00000109790	4	+	39045040	3787	chr4:39047948[b38]A,G	A	G	2908	160	196	8.05489e-06	-0.0388405	0.062369	FALSE	0.00828574	0.00422521
ENSG00000121895	4	-	39032315	3789	chr4:39021232[b38]A,G	G	A	11083	159	197	1.20309e-07	-0.245019	0.0324521	TRUE	0.0153172	0.128928
ENSG00000157796	4	+	39182505	3584	chr4:38197873[b38]C,T	T	C	-984632	160	201	0.0011386	-0.147744	0.660519	FALSE	0.00755442	0.011407
ENSG00000174125	4	-	38804755	4190	chr4:38316288[b38]C,T	T	C	488467	160	201	2.47955e-06	-0.474563	0.593068	FALSE	0.00179138	0.0085117
ENSG00000174130	4	-	38856762	4097	chr4:38923463[b38]C,T	C	T	-66701	159	198	2.06109e-18	-0.269967	2.89776e-11	TRUE	0.0810801	0.017771
ENSG00000197712	4	+	38867678	4072	chr4:38773419[b38]A,G	G	A	-94259	158	199	9.09763e-08	0.133403	0.00889568	TRUE	0.00657044	0.0011063
ENSG00000206675	4	-	39297606	3337	chr4:39536625[b38]A,G	A	G	-239019	159	199	2.32721e-05	0.109773	0.65246	FALSE	0.000202878	0.079123
ENSG00000249207	4	-	39182067	3586	chr4:39218546[b38]C,G	C	G	-36479	157	199	0.00028743	-0.824874	0.609753	FALSE	0.00886893	0.0767443
ENSG00000249685	4	+	39133914	3668	chr4:39143987[b38]G,T	T	G	10073	159	197	8.61441e-08	-0.533972	0.00366942	TRUE	0.0807586	0.002603
ENSG00000050344	7	+	26152199	4090	chr7:25893513[b38]G,T	G	T	-258686	159	199	1.59054e-05	-0.556203	0.288022	FALSE	0.0042273	0.0300146
ENSG00000070882	7	-	24979887	4836	chr7:24866960[b38]C,T	T	C	112927	159	200	6.47806e-06	0.14787	0.0667604	FALSE	0.00831519	0.0615927
ENSG00000122566	7	-	26200579	4015	chr7:26539052[b38]C,T	T	C	-338473	160	201	0.00130995	-0.0667688	0.683775	FALSE	0.00491028	0.0210898
ENSG00000153790	7	-	25180071	4820	chr7:25778677[b38]A,C	A	C	-598606	156	201	3.69452e-05	0.524002	0.468343	FALSE	0.0322237	0.0765073
ENSG00000172115	7	-	25125201	4873	chr7:24900041[b38]C,T	T	C	225160	159	200	0.000441572	0.0581275	0.606805	FALSE	0.00406895	0.071122
ENSG00000223561	7	-	25662747	4739	chr7:25837961[b38]C,T	C	T	-175214	158	201	8.44345e-08	-2.01262	0.0141317	TRUE	0.0535315	0.000152897
ENSG00000260951	7	-	25431911	4586	chr7:24744368[b38]A,C	A	C	687543	158	201	0.0001814	1.44259	0.399051	FALSE	0.00834087	0.0509515
ENSG00000270933	7	-	25948658	4323	chr7:25234891[b38]A,G	A	G	713767	160	201	0.0010838	1.03367	0.66192	FALSE	0.0070071	0.121378
ENSG00000289053	7	+	26101647	4076	chr7:26106910[b38]G,T	G	T	5263	159	200	1.42604e-07	0.480052	0.00979217	TRUE	0.0622994	0.0381934
ENSG00000290106	7	+	25855323	4452	chr7:25647128[b38]A,G	A	G	-208195	156	201	0.000853827	0.409233	0.696802	FALSE	0.00056216	0.109599
ENSG00000138685	4	+	122826709	3801	chr4:121827153[b38]A,G	A	G	-999556	159	197	0.000401828	0.0503825	0.493992	FALSE	0.000849106	0.0230839
ENSG00000138686	4	-	121870315	3952	chr4:121823883[b38]C,T	T	C	46432	159	200	7.80786e-06	0.049754	0.0636068	FALSE	0.0112969	0.00141134
ENSG00000138688	4	+	122152332	4228	chr4:122359705[b38]C,T	C	T	207373	158	198	2.8428e-08	-0.0470148	0.000886604	TRUE	0.0093652	0.0527827
ENSG00000138741	4	-	121951682	4007	chr4:122089458[b38]C,T	T	C	-137776	160	201	0.000277402	0.309414	0.577038	FALSE	1.15539e-05	0.235061
ENSG00000163682	4	-	39458892	3263	chr4:39446922[b38]C,G	C	G	11970	158	199	2.58164e-50	0.957167	1.09757e-42	TRUE	0.38611	0.00885183
ENSG00000170917	4	-	122922802	3811	chr4:122945503[b38]C,T	T	C	-22701	160	201	5.32085e-10	0.151939	2.64624e-05	TRUE	0.034805	0.000853271
ENSG00000181004	4	+	122732703	3858	chr4:122743049[b38]A,G	A	G	10346	159	200	5.98825e-06	0.0666821	0.0999555	FALSE	0.00693605	0.0267608
ENSG00000224786	4	-	122732420	3858	chr4:122741431[b38]C,T	T	C	-9011	159	200	3.93329e-05	0.244412	0.486491	FALSE	0.0207972	0.214936
ENSG00000273007	4	-	122885296	3790	chr4:122670504[b38]A,G	A	G	214792	160	201	0.000147819	-1.72834	0.414953	FALSE	0.052402	0.0252573
ENSG00000289342	4	+	121950964	4013	chr4:122460552[b38]C,T	T	C	509588	159	199	0.000107085	0.659896	0.295671	FALSE	0.0155879	0.140052
ENSG00000145375	4	+	122923071	3811	chr4:122862039[b38]C,T	C	T	-61032	159	198	1.09415e-10	0.0833011	1.11028e-05	TRUE	0.0263563	0.0868015
ENSG00000151458	4	-	124712459	3473	chr4:124581438[b38]C,T	T	C	131021	156	201	0.000133064	-0.0578802	0.420656	FALSE	0.000794459	0.0682843
ENSG00000164056	4	+	123396796	3999	chr4:122904624[b38]C,T	C	T	-492172	160	195	0.000204966	0.126269	0.420656	FALSE	0.0024689	0.00301869
ENSG00000164066	4	+	127623272	2231	chr4:127516730[b38]C,T	T	C	-106542	160	200	0.00299759	0.0833917	0.678475	FALSE	0.011144	0.0759873
ENSG00000196159	4	+	125314919	3512	chr4:124571825[b38]C,G	C	G	-743094	155	200	0.00106718	-0.113781	0.638147	FALSE	0.00268986	0.0161697
ENSG00000248491	4	-	127470436	2248	chr4:128389730[b38]A,G	G	A	-919294	158	201	0.000997159	1.18583	0.520194	FALSE	0.0040351	0.0282612
ENSG00000249464	4	+	123539027	4017	chr4:123562675[b38]C,T	T	C	23648	155	200	1.04661e-05	-0.426545	0.0861953	FALSE	0.0760343	0.101301
ENSG00000261083	4	-	124558381	3374	chr4:124559092[b38]A,T	A	T	-711	159	201	0.00157134	0.791464	0.66276	FALSE	0.0184751	0.0329841
ENSG00000286251	4	-	126735426	2870	chr4:126247616[b38]A,G	G	A	487810	160	201	0.000530097	0.456001	0.487275	FALSE	0.0261472	0.0726303
ENSG00000287951	4	-	123350215	3929	chr4:122834021[b38]C,T	T	C	516194	159	201	8.63125e-05	-1.00172	0.243923	FALSE	0.0295749	0.00245798
ENSG00000138709	4	+	128061287	2181	chr4:128130637[b38]C,T	T	C	69350	158	197	7.70483e-06	-0.0339577	0.0421428	TRUE	0.0062297	0.146031
ENSG00000142731	4	+	127880894	2215	chr4:127513927[b38]C,T	T	C	-366967	159	200	0.00138933	0.319205	0.630526	FALSE	0.0131781	0.0871623
ENSG00000151475	4	+	127730401	2233	chr4:126798664[b38]C,T	C	T	-931737	157	201	0.00154044	0.726437	0.597119	FALSE	0.026948	0.01478
ENSG00000164040	4	-	128288019	2397	chr4:129277537[b38]A,G	A	G	-989518	158	199	0.000263211	0.0838645	0.413488	FALSE	0.000813681	0.325601
ENSG00000164070	4	+	127781822	2244	chr4:128283983[b38]A,T	A	T	502161	159	199	0.000755536	0.151412	0.585826	FALSE	0.00170808	0.0724554
ENSG00000164073	4	-	127965898	2169	chr4:128692167[b38]C,G	C	G	-726269	160	201	0.00114642	0.160337	0.594929	FALSE	0.0146905	0.21861
ENSG00000164074	4	+	127965307	2169	chr4:128465931[b38]C,T	T	C	500624	158	200	0.00136595	-0.154223	0.643118	FALSE	0.0131245	0.20468
ENSG00000244021	4	-	127812721	2278	chr4:127440030[b38]A,C	A	C	372691	158	199	0.00111076	0.409458	0.567459	FALSE	0.0148359	0.000427599
ENSG00000261668	4	-	127840199	2281	chr4:128358433[b38]A,G	A	G	-518234	157	201	0.00020262	-0.383038	0.371742	FALSE	0.0126964	0.0216328
ENSG00000287021	4	-	127623754	2229	chr4:127648749[b38]C,T	T	C	-24995	158	198	1.77246e-13	-0.394672	0.00120759	TRUE	0.120132	0.0435978
ENSG00000077684	4	+	128809701	2688	chr4:128741746[b38]C,T	T	C	-67955	159	199	0.00104746	-0.0487709	0.658845	FALSE	0.00402789	0.137693
ENSG00000151466	4	-	129093144	3048	chr4:129023054[b38]C,T	C	T	70090	160	200	4.48703e-09	-0.0574993	0.000182847	TRUE	0.00134534	0.392411
ENSG00000151470	4	+	129093318	3048	chr4:128967632[b38]G,T	T	G	-125686	158	199	7.52026e-07	0.144449	0.0408173	TRUE	0.0541559	0.0366152
ENSG00000184139	4	-	131857344	2367	chr4:132067085[b38]C,T	C	T	-209741	159	196	6.90198e-06	-0.520919	0.0283848	TRUE	0.0336901	0.00399605
ENSG00000241392	4	-	131720261	2384	chr4:131578282[b38]A,G	A	G	141979	159	201	0.000177702	0.347974	0.503568	FALSE	0.0174152	0.0154492
ENSG00000249618	4	+	129771597	3019	chr4:128887583[b38]C,G	G	C	-884014	160	199	0.000357584	0.506452	0.478085	FALSE	0.0272613	0.0105905
ENSG00000251432	4	+	128292752	2413	chr4:128754371[b38]C,T	T	C	461619	160	201	0.000299524	-0.592219	0.466041	FALSE	0.0135992	0.0148316
ENSG00000251488	4	-	132981647	3420	chr4:132870522[b38]A,G	A	G	111125	159	200	9.98156e-12	0.684851	2.45623e-07	TRUE	0.104369	0.00243197
ENSG00000251555	4	-	131975924	2710	chr4:130977517[b38]A,G	A	G	998407	158	201	0.000752432	1.23647	0.48844	FALSE	0.026687	0.0105469
ENSG00000273077	4	-	128553363	2557	chr4:129142199[b38]C,T	T	C	-588836	160	200	7.10424e-05	0.82898	0.317965	FALSE	0.0167152	0.0413946
ENSG00000138650	4	+	133149295	3197	chr4:132869521[b38]A,G	A	G	-279774	158	197	0.00741137	-0.0436423	0.717797	FALSE	0.00443023	0.176124
ENSG00000189184	4	-	137532286	3766	chr4:136608657[b38]C,T	C	T	923629	159	200	0.000650731	0.160309	0.580483	FALSE	0.00625592	0.000987686
ENSG00000207322	4	-	135995930	2691	chr4:135527202[b38]A,G	A	G	468728	159	200	0.000973087	0.895406	0.603354	FALSE	0.015785	0.0671537
ENSG00000248456	4	-	135123483	2507	chr4:134617208[b38]C,T	C	T	506275	160	201	0.000639288	0.473296	0.629513	FALSE	0.0398051	0.0704923
ENSG00000248869	4	-	137212738	3555	chr4:137884484[b38]A,C	A	C	-671746	158	199	0.00698122	0.566635	0.719227	FALSE	0.00890375	0.0127679
ENSG00000249513	4	-	132988429	3408	chr4:133919578[b38]C,T	T	C	-931149	160	200	0.00125332	0.74727	0.647645	FALSE	0.0218724	0.0533002
ENSG00000250241	4	-	133149030	3197	chr4:133153971[b38]A,C	A	C	-4941	159	200	1.4289e-05	-0.112495	0.0616984	FALSE	0.0109253	0.0750741
ENSG00000251199	4	-	134327259	2625	chr4:135030546[b38]C,T	T	C	-703287	159	200	0.00178434	-0.591317	0.638831	FALSE	0.00670332	0.00424423
ENSG00000251388	4	-	134010610	2733	chr4:133509000[b38]C,T	T	C	501610	158	198	0.00028674	-0.29713	0.381724	FALSE	0.0114115	0.0305719
ENSG00000254535	4	-	134201719	2883	chr4:134708294[b38]C,T	T	C	-506575	160	201	0.000739865	1.67371	0.5128	FALSE	0.0143413	0.019806
ENSG00000151012	4	-	138242071	3853	chr4:138294464[b38]C,T	T	C	-52393	158	200	4.02419e-10	-0.165235	2.68414e-05	TRUE	0.0136584	0.0358952
ENSG00000248305	4	-	138481256	3623	chr4:138553345[b38]C,T	T	C	-72089	157	200	0.00108354	-0.271072	0.632035	FALSE	0.00901181	0.00424177
ENSG00000248307	4	-	138130436	3857	chr4:138789275[b38]A,G	A	G	-658839	157	201	0.00250544	0.774044	0.701101	FALSE	0.0159135	0.010225
ENSG00000248397	4	-	138312295	3894	chr4:138832789[b38]C,T	C	T	-520494	158	201	6.78009e-05	0.534368	0.452254	FALSE	0.0331142	0.0164837
ENSG00000249091	4	-	138281740	3884	chr4:138417877[b38]A,C	A	C	-136137	160	200	0.000244574	0.81076	0.618904	FALSE	0.0268476	0.0298316
ENSG00000250033	4	+	138057465	3921	chr4:138370445[b38]C,T	T	C	312980	157	201	0.00122405	-0.93562	0.665122	FALSE	0.0123631	1.93661e-06
ENSG00000250195	4	-	139012596	3499	chr4:139479446[b38]A,C	A	C	-466850	159	200	0.000511184	0.291281	0.575536	FALSE	0.0301602	0.00118713
ENSG00000250977	4	-	138665422	3517	chr4:138557235[b38]C,T	T	C	108187	158	200	0.000229127	0.253835	0.493799	FALSE	0.0354197	0.0514017
ENSG00000251372	4	+	138309614	3893	chr4:138309666[b38]A,C	A	C	52	160	201	1.33372e-37	1.44474	4.33119e-22	TRUE	0.368848	0.0084777
ENSG00000251632	4	+	137545732	3786	chr4:136964201[b38]C,T	C	T	-581531	157	199	3.47538e-05	0.660669	0.251712	FALSE	0.0171974	0.0504452
ENSG00000109381	4	-	139176968	3503	chr4:139020253[b38]A,G	A	G	156715	159	196	4.06294e-05	0.0400021	0.185601	FALSE	0.00371269	0.000241444
ENSG00000109390	4	-	139302417	3564	chr4:138910832[b38]G,T	G	T	391585	159	201	0.000129486	-0.103702	0.398913	FALSE	0.00651959	0.116592
ENSG00000137463	4	-	139280160	3551	chr4:139479132[b38]A,G	A	G	-198972	160	201	0.00103913	-0.388655	0.672253	FALSE	0.00920734	0.0262631
ENSG00000151014	4	+	139015782	3495	chr4:139862633[b38]C,G	G	C	846851	160	201	3.09446e-07	-0.67969	0.50604	FALSE	0.00391304	0.0271572
ENSG00000164134	4	+	139301447	3564	chr4:139359037[b38]A,G	A	G	57590	159	199	0.000578896	0.126325	0.607446	FALSE	0.0126166	0.00848842
ENSG00000172007	4	+	139453233	3553	chr4:140146362[b38]C,T	T	C	693129	160	201	8.58712e-06	0.184306	0.0716987	FALSE	0.0039584	0.0371463
ENSG00000179967	4	-	139114931	3450	chr4:138827993[b38]C,T	C	T	286938	160	201	2.36893e-07	0.872725	0.243738	FALSE	0.0520891	0.037254
ENSG00000252503	4	+	139055476	3484	chr4:139594327[b38]A,G	A	G	538851	160	199	0.000102878	0.217694	0.659084	FALSE	0.00163488	0.0627143
ENSG00000273247	4	-	139453686	3552	chr4:138479236[b38]C,T	C	T	974450	157	199	0.00131098	0.572066	0.687425	FALSE	0.0253062	0.0194383
ENSG00000288785	4	+	139177457	3503	chr4:138749409[b38]G,T	G	T	-428048	160	198	0.000550412	-0.288787	0.567832	FALSE	0.0242316	0.0530433
ENSG00000085871	4	+	139665769	3474	chr4:139634711[b38]C,T	T	C	-31058	160	201	0.000168134	-0.164459	0.411793	FALSE	0.00860985	0.0760977
ENSG00000107938	10	+	125719516	4834	chr10:125123675[b38]A,G	A	G	-595841	159	200	5.38433e-05	-0.0471759	0.253025	FALSE	0.0116671	0.00120097
ENSG00000145391	4	-	139606599	3455	chr4:138911023[b38]A,C	C	A	695576	157	201	0.000192748	-0.050235	0.407292	FALSE	0.00299211	0.0649089
ENSG00000154485	10	-	125775820	4845	chr10:126705198[b38]G,T	G	T	-929378	160	200	0.000737451	0.564958	0.64792	FALSE	0.017795	0.0427701
ENSG00000178458	4	-	139698145	3445	chr4:138776338[b38]A,G	G	A	921807	157	201	0.00627942	-0.977432	0.719817	FALSE	0.0135968	0.00786442
ENSG00000188690	10	-	125823030	4896	chr10:125819078[b38]A,G	A	G	3952	158	198	6.61189e-27	-0.133337	1.90205e-18	TRUE	0.083001	0.0836464
ENSG00000224023	10	-	125719423	4833	chr10:126098677[b38]A,G	A	G	-379254	160	201	5.4796e-05	0.293157	0.295813	FALSE	0.022766	0.149181
ENSG00000272717	4	+	139556800	3495	chr4:140129402[b38]C,T	C	T	572602	159	199	0.000512191	-0.390425	0.556287	FALSE	0.0122721	0.0043246
ENSG00000286320	4	+	139763054	3433	chr4:140318922[b38]C,G	C	G	555868	159	200	0.00183421	-1.53007	0.69326	FALSE	0.0101774	0.121383
ENSG00000286896	4	+	139559284	3493	chr4:139582121[b38]C,G	C	G	22837	160	196	3.31632e-06	0.490859	0.0309953	TRUE	0.0151542	0.0078333
ENSG00000089876	10	-	125880826	4991	chr10:126294588[b38]C,T	T	C	-413762	160	201	0.000468998	-0.135892	0.622244	FALSE	0.000985858	0.0656645
ENSG00000107949	10	+	125823547	4896	chr10:125467708[b38]C,T	C	T	-355839	160	201	0.00031156	0.0519733	0.560238	FALSE	0.000779135	0.0219634
ENSG00000148848	10	-	126388147	5221	chr10:126677163[b38]A,G	A	G	-289016	159	201	0.00154734	-0.423385	0.702161	FALSE	0.00583832	0.00919759
ENSG00000150760	10	+	126905410	6305	chr10:126280325[b38]A,G	G	A	-625085	158	201	0.000476538	0.100197	0.626844	FALSE	0.00187244	0.00893084
ENSG00000154493	10	-	126670482	5568	chr10:126674053[b38]A,C	A	C	-3571	158	201	1.78497e-07	-0.113123	0.00408421	TRUE	0.00218319	3.28854e-05
ENSG00000180745	10	-	127892786	6929	chr10:128154240[b38]A,C	C	A	-261454	160	201	0.000331812	0.618189	0.601135	FALSE	0.018097	0.00520467
ENSG00000188916	10	-	127195998	6411	chr10:126911071[b38]A,C	C	A	284927	159	201	4.85373e-06	-1.02614	0.615953	FALSE	0.006267	0.0472149
ENSG00000203780	10	+	125896565	4973	chr10:125990663[b38]C,G	G	C	94098	159	197	5.4842e-09	0.14934	0.000273385	TRUE	0.0782781	0.077256
ENSG00000235180	10	-	126421788	5330	chr10:126425230[b38]A,C	C	A	-3442	157	200	0.000573456	0.336314	0.654106	FALSE	0.0157487	0.000874761
ENSG00000287609	10	-	126398702	5287	chr10:126411310[b38]A,G	A	G	-12608	155	200	2.70731e-05	0.925194	0.15676	FALSE	0.0243142	0.000517973
ENSG00000132334	10	+	127907104	6905	chr10:128130258[b38]G,T	G	T	223154	159	197	0.000255289	0.0420933	0.564359	FALSE	0.00695668	0.0252599
ENSG00000148773	10	-	128126100	6976	chr10:127745990[b38]C,G	C	G	380110	159	201	0.000355095	-1.20766	0.627857	FALSE	0.00459	0.0503378
ENSG00000170430	10	+	129467191	6725	chr10:129467281[b38]C,T	T	C	90	159	201	2.7397e-42	-0.494174	1.21794e-22	TRUE	0.165731	0.143166
ENSG00000237489	10	-	130110774	7521	chr10:129588958[b38]A,G	A	G	521816	160	201	7.35731e-05	-0.303937	0.597119	FALSE	0.00381419	0.218351
ENSG00000275005	10	+	129845329	7252	chr10:130713514[b38]A,G	A	G	868185	160	201	1.04407e-05	-0.797616	0.134721	FALSE	0.0315616	0.00973948
ENSG00000275327	10	+	129837506	7240	chr10:129595485[b38]C,T	T	C	-242021	160	201	0.000668745	0.682297	0.659299	FALSE	0.0140716	0.0143916
ENSG00000277218	10	-	130104570	7522	chr10:129233618[b38]C,T	T	C	870952	158	196	0.000233115	0.233452	0.689797	FALSE	0.0136884	0.0099349
ENSG00000283141	10	+	129784984	7055	chr10:129792036[b38]A,T	A	T	7052	158	198	3.62755e-21	-0.780007	6.14133e-13	TRUE	0.24172	0.0186233
ENSG00000287427	10	-	128029030	6843	chr10:128029599[b38]A,G	A	G	-569	158	199	0.00010995	-0.312665	0.429797	FALSE	0.0373619	2.91682e-05
ENSG00000287997	10	+	129857639	7295	chr10:129348347[b38]A,G	A	G	-509292	158	198	0.000221453	0.339147	0.522542	FALSE	0.0304041	0.0222757
ENSG00000005020	7	-	26864431	3797	chr7:26786365[b38]A,G	G	A	78066	157	199	2.09435e-10	-0.145838	1.05074e-05	TRUE	0.0185903	0.169622
ENSG00000086300	7	+	26291863	3963	chr7:25311828[b38]C,G	G	C	-980035	159	199	0.000306379	0.170435	0.528511	FALSE	8.16673e-06	0.00668285
ENSG00000106049	7	-	27662790	3584	chr7:27644326[b38]A,G	A	G	18464	158	197	3.77456e-08	0.0676176	0.00122833	TRUE	0.0366388	0.085883
ENSG00000122565	7	+	26201163	4015	chr7:26095870[b38]C,T	C	T	-105293	159	199	0.00260803	-0.0200312	0.707929	FALSE	0.002318	0.144686
ENSG00000214870	7	+	26398594	3923	chr7:26399079[b38]A,G	A	G	485	159	199	3.60761e-42	-0.529364	1.2981e-30	TRUE	0.279981	0.00162276
ENSG00000225792	7	-	26376088	3947	chr7:26376793[b38]A,G	A	G	-705	158	200	7.87173e-10	0.550218	0.0066348	TRUE	0.0959799	0.13805
ENSG00000233429	7	+	27095648	3793	chr7:26680205[b38]A,G	A	G	-415443	159	200	0.0013167	-0.461404	0.651143	FALSE	0.0271909	0.00356566
ENSG00000233830	7	-	27458164	3834	chr7:27937096[b38]G,T	G	T	-478932	160	198	0.000358809	0.351144	0.481682	FALSE	0.0223443	0.00240264
ENSG00000235574	7	-	27491683	3819	chr7:27634655[b38]A,G	G	A	-142972	159	197	8.05843e-16	0.634434	3.16889e-10	TRUE	0.123527	0.000364844
ENSG00000280255	7	+	26538379	3917	chr7:26399079[b38]A,G	A	G	-139300	159	199	2.49696e-73	-0.772365	7.67567e-53	TRUE	0.326172	0.0104081
ENSG00000108010	10	+	130136392	7486	chr10:131107481[b38]A,T	A	T	971089	160	200	2.40767e-05	0.0514776	0.241853	FALSE	0.00879857	0.0360071
ENSG00000175470	10	+	131901009	7655	chr10:131172613[b38]C,T	T	C	-728396	160	201	6.88726e-06	-0.0688812	0.102919	FALSE	0.00397948	0.312558
ENSG00000176171	10	-	131981808	7574	chr10:131969045[b38]C,T	T	C	12763	159	199	3.98455e-11	-0.0757326	5.01947e-06	TRUE	0.0222317	0.0130799
ENSG00000176769	10	-	131311637	8634	chr10:130701147[b38]C,T	T	C	610490	160	200	4.24839e-05	-0.345273	0.412087	FALSE	0.00794518	0.0332581
ENSG00000189275	10	-	131790078	7730	chr10:131775568[b38]A,G	G	A	14510	159	198	4.54234e-06	0.37794	0.26055	FALSE	0.0176053	0.0459664
ENSG00000233319	10	-	130131771	7483	chr10:131122890[b38]C,T	C	T	-991119	159	201	0.000890627	-0.665281	0.677845	FALSE	0.00851218	0.00555011
ENSG00000236303	10	+	130213489	7796	chr10:131038182[b38]A,G	A	G	824693	159	197	0.000169634	-0.337491	0.544423	FALSE	0.0310355	0.0376432
ENSG00000273521	10	+	131980241	7574	chr10:132730191[b38]A,G	A	G	749950	157	199	6.80831e-06	0.352635	0.0871422	FALSE	0.0270824	0.00218031
ENSG00000277959	10	+	131971203	7582	chr10:131455410[b38]A,G	G	A	-515793	159	201	0.00203798	-0.227959	0.717246	FALSE	0.012256	0.0161574
ENSG00000279982	10	+	131996739	7587	chr10:132072791[b38]A,G	A	G	76052	160	200	0.000369168	-0.302207	0.6235	FALSE	0.00769067	0.054505
ENSG00000068383	10	+	132537788	6966	chr10:132025893[b38]C,T	C	T	-511895	160	200	0.000685612	0.0894292	0.687991	FALSE	0.000984253	0.0190941
ENSG00000148814	10	+	132332155	7357	chr10:133134139[b38]A,G	G	A	801984	158	198	9.73598e-05	0.0540394	0.526858	FALSE	0.0272348	0.0578474
ENSG00000148826	10	-	132785950	6225	chr10:132154559[b38]C,T	C	T	631391	158	200	2.04686e-05	-0.10772	0.203969	FALSE	0.000590322	0.00829179
ENSG00000151640	10	+	132186949	7457	chr10:132167153[b38]C,T	T	C	-19796	160	200	0.000207505	-0.158986	0.556115	FALSE	0.00683719	0.000823079
ENSG00000165752	10	-	132331738	7357	chr10:132330481[b38]G,T	T	G	1257	159	199	9.2008e-08	-0.0723296	0.00482268	TRUE	0.0122153	0.0150959
ENSG00000171811	10	-	132942486	5749	chr10:132265321[b38]C,T	T	C	677165	160	201	0.00011977	0.441625	0.406898	FALSE	0.000213287	0.0664426
ENSG00000171813	10	+	132397169	7240	chr10:132511295[b38]C,T	T	C	114126	160	201	1.80065e-06	-0.746338	0.482615	FALSE	0.00805319	0.0103829
ENSG00000188385	10	+	132036337	7595	chr10:132141923[b38]A,G	G	A	105586	160	194	5.44896e-26	0.173793	1.00785e-19	TRUE	0.0305683	0.0110732
ENSG00000229081	10	-	132520828	7007	chr10:133467770[b38]C,T	C	T	-946942	159	200	5.31692e-06	-0.702008	0.12565	FALSE	0.0242686	0.0102689
ENSG00000235010	10	-	132185824	7469	chr10:132215902[b38]C,T	C	T	-30078	158	200	3.47259e-09	0.735994	0.000122414	TRUE	0.0730122	1.21514e-06
ENSG00000151650	10	+	133237856	4601	chr10:132815549[b38]A,G	A	G	-422307	159	199	0.00121976	0.375624	0.664974	FALSE	0.0121885	0.043826
ENSG00000151651	10	-	133276819	4405	chr10:132790618[b38]C,T	C	T	486201	158	196	8.68049e-05	-0.511766	0.339462	FALSE	0.0206807	0.000364461
ENSG00000171798	10	+	133160220	4880	chr10:133206014[b38]A,G	A	G	45794	159	197	7.61488e-05	-0.0887259	0.415383	FALSE	0.00144363	0.00116808
ENSG00000197177	10	+	133087925	5271	chr10:133139857[b38]C,T	C	T	51932	159	197	1.4836e-06	0.0727429	0.0483919	TRUE	0.00465709	0.000432803
ENSG00000198546	10	+	133308915	4304	chr10:132451312[b38]C,T	T	C	-857603	160	201	0.000484152	-0.200748	0.548062	FALSE	0.0110094	0.00964944
ENSG00000224758	10	-	132961760	5719	chr10:132998005[b38]C,T	C	T	-36245	160	201	0.000831503	0.944972	0.693137	FALSE	0.0123488	0.0366456
ENSG00000232903	10	-	132965187	5706	chr10:131971178[b38]G,T	T	G	994009	159	201	0.00141835	-0.966043	0.694319	FALSE	0.00925141	0.0113491
ENSG00000235264	10	-	133144613	4950	chr10:133247227[b38]A,G	A	G	-102614	158	197	0.000426441	0.282315	0.545957	FALSE	0.0255788	0.00365811
ENSG00000256925	10	-	133086490	5275	chr10:132234630[b38]C,G	G	C	851860	159	201	5.99034e-06	-1.08753	0.252705	FALSE	0.0219279	0.0315254
ENSG00000273980	10	-	133257145	4505	chr10:133534524[b38]A,T	T	A	-277379	160	201	0.00227103	0.670074	0.703256	FALSE	0.00798514	0.00611036
ENSG00000127884	10	-	133373335	4080	chr10:133373302[b38]A,G	A	G	33	157	197	1.0311e-13	0.0687391	1.25416e-07	TRUE	0.0327605	0.0221397
ENSG00000130640	10	-	133318549	4265	chr10:133379745[b38]A,G	G	A	-61196	160	198	1.61797e-05	0.0713402	0.110915	FALSE	0.0180512	0.0299103
ENSG00000130643	10	-	133336835	4209	chr10:133376821[b38]C,G	G	C	-39986	159	199	3.08942e-05	-0.113818	0.256778	FALSE	0.00370542	0.000703487
ENSG00000148803	10	-	133358009	4131	chr10:133522242[b38]C,T	T	C	-164233	159	199	0.00418172	0.186523	0.716931	FALSE	0.00669861	0.243161
ENSG00000148832	10	+	133379262	4056	chr10:133347446[b38]C,T	C	T	-31816	158	200	4.33701e-06	-0.431021	0.255481	FALSE	0.0369965	0.0141146
ENSG00000165828	10	+	133347369	4158	chr10:133308228[b38]C,T	C	T	-39141	158	198	0.000112376	0.448714	0.295748	FALSE	0.013905	0.0883305
ENSG00000226699	10	-	133350588	4152	chr10:133435998[b38]A,G	A	G	-85410	159	196	0.000132667	0.320681	0.595578	FALSE	0.0190073	0.0434412
ENSG00000230306	10	-	133344644	4177	chr10:132791324[b38]A,G	G	A	553320	158	201	3.13489e-05	0.214938	0.258272	FALSE	0.0248199	0.0243091
ENSG00000274685	10	-	133374737	4078	chr10:133054623[b38]G,T	G	T	320114	159	197	7.96633e-05	-0.157406	0.469316	FALSE	0.0154407	0.0478983
ENSG00000283496	10	+	133309411	4299	chr10:132513255[b38]A,C	A	C	-796156	160	200	0.000113313	0.787879	0.477714	FALSE	0.0430724	0.0562139
ENSG00000130649	10	+	133520407	3626	chr10:133225875[b38]C,G	G	C	-294532	159	200	0.000190755	-0.261875	0.413395	FALSE	0.00189004	0.0192153
ENSG00000148824	10	+	133394095	4025	chr10:132459304[b38]A,C	A	C	-934791	160	198	0.000692404	-0.0634259	0.602106	FALSE	0.0092168	0.00625048
ENSG00000171772	10	-	133569269	3512	chr10:133557256[b38]C,T	T	C	12013	157	200	1.39259e-10	-0.466643	0.00335153	TRUE	0.0417393	0.0641285
ENSG00000203772	10	-	133424478	3932	chr10:132986241[b38]C,T	C	T	438237	160	201	0.000285344	0.264342	0.588378	FALSE	0.00294486	0.00688222
ENSG00000214279	10	+	133453929	3871	chr10:133418593[b38]C,G	G	C	-35336	157	199	2.80656e-13	-0.455777	9.20476e-07	TRUE	0.116808	0.0103208
ENSG00000233435	10	+	133640790	3322	chr10:133567711[b38]A,G	A	G	-73079	158	199	1.46615e-06	-0.284372	0.0950331	FALSE	0.0223414	0.00602803
ENSG00000254536	10	+	133380018	4056	chr10:132835065[b38]A,G	G	A	-544953	157	199	0.000635001	0.325143	0.664461	FALSE	0.0114243	0.0188864
ENSG00000273336	10	+	133481239	3764	chr10:132731906[b38]A,T	T	A	-749333	160	199	8.99646e-05	0.188269	0.663372	FALSE	0.00540206	0.0564687
ENSG00000278518	10	-	133526260	3611	chr10:133342596[b38]A,G	A	G	183664	159	199	0.000123398	0.45994	0.313985	FALSE	0.00545008	0.00730901
ENSG00000288107	10	+	133565798	3518	chr10:132994941[b38]A,G	G	A	-570857	160	200	0.00188453	0.369822	0.67332	FALSE	0.0256036	0.0181845
ENSG00000151657	10	-	7787935	5568	chr10:7913159[b38]C,T	T	C	-125224	160	199	0.000296416	-0.182414	0.575345	FALSE	0.0140359	0.0105066
ENSG00000165629	10	+	7788148	5568	chr10:7815130[b38]G,T	T	G	26982	158	201	1.1823e-07	0.0502574	0.00327601	TRUE	0.0120133	0.0609439
ENSG00000165632	10	+	7818498	5418	chr10:6927906[b38]C,T	T	C	-890592	159	201	0.000172067	-0.146905	0.494978	FALSE	0.015062	0.338545
ENSG00000213147	10	+	133778247	3002	chr10:133483166[b38]G,T	G	T	-295081	159	201	0.000378715	0.810047	0.680892	FALSE	0.0332638	0.0209523
ENSG00000229919	10	+	10174231	3754	chr10:10932293[b38]A,G	G	A	758062	156	199	0.00277234	0.192283	0.708421	FALSE	0.00839957	0.00771539
ENSG00000234306	10	-	10366224	3893	chr10:10945860[b38]C,T	C	T	-579636	160	201	7.85243e-07	0.7503	0.106427	FALSE	0.0494059	0.0462501
ENSG00000270111	10	-	10462190	4167	chr10:10386116[b38]A,G	A	G	76074	159	199	0.0010312	-0.25821	0.711815	FALSE	0.00209149	0.0272391
ENSG00000272436	10	-	10257170	3835	chr10:10911202[b38]G,T	G	T	-654032	160	201	0.000165036	0.703317	0.513684	FALSE	0.0166892	0.00566063
ENSG00000279575	10	+	10394671	3942	chr10:9737735[b38]A,T	A	T	-656936	159	199	0.00039697	0.75658	0.545501	FALSE	0.00748982	0.000986718
ENSG00000286439	10	-	10337828	3876	chr10:10360592[b38]G,T	G	T	-22764	159	201	0.00041559	-1.03959	0.61356	FALSE	0.00940844	0.00794287
ENSG00000048740	10	+	10798398	4623	chr10:11112863[b38]A,G	G	A	314465	159	201	0.000331918	0.0821366	0.559287	FALSE	0.00117654	0.0062915
ENSG00000134463	10	+	11742367	4618	chr10:11767949[b38]A,G	A	G	25582	160	198	6.17916e-07	0.604671	0.0814671	FALSE	0.0620808	0.0272407
ENSG00000148426	10	+	11823340	4714	chr10:12253012[b38]A,G	A	G	429672	160	196	0.000145568	-1.43346	0.413723	FALSE	0.0200631	0.00811899
ENSG00000148429	10	-	11611444	4526	chr10:11518748[b38]C,T	T	C	92696	156	200	2.08463e-05	0.0901261	0.148958	FALSE	0.00973861	0.0705052
ENSG00000225383	10	-	10794878	4617	chr10:10806493[b38]C,T	T	C	-11615	159	198	2.38021e-09	0.244125	0.00025692	TRUE	0.0238852	0.147195
ENSG00000225778	10	-	11894183	4786	chr10:11106356[b38]C,T	T	C	787827	160	200	0.000876639	-0.39396	0.676754	FALSE	0.0164865	0.030278
ENSG00000228997	10	-	10776224	4580	chr10:10873889[b38]C,T	T	C	-97665	160	200	5.89201e-05	1.02559	0.371645	FALSE	0.025356	0.0154668
ENSG00000271046	10	+	11679676	4578	chr10:11639802[b38]C,T	C	T	-39874	158	201	0.00212911	-0.238869	0.712156	FALSE	0.00232642	0.34493
ENSG00000289328	10	+	10462474	4167	chr10:9559927[b38]A,T	T	A	-902547	158	200	0.000955374	-0.108344	0.704553	FALSE	3.72784e-06	0.00512371
ENSG00000289363	10	+	10506672	4226	chr10:11429355[b38]A,G	G	A	922683	160	201	3.9371e-05	0.461024	0.427897	FALSE	1.57534e-06	0.0155182
ENSG00000065665	10	+	12129638	4905	chr10:12149308[b38]C,T	T	C	19670	160	194	2.90691e-05	-0.0626375	0.223064	FALSE	0.00722422	0.0462067
ENSG00000123240	10	+	13099450	4759	chr10:13738478[b38]A,G	A	G	639028	158	199	4.77281e-06	-0.117794	0.0724866	FALSE	0.00267645	0.0382778
ENSG00000151461	10	-	12042915	4965	chr10:12334978[b38]A,C	A	C	-292063	160	195	1.84327e-05	-0.0397493	0.163469	FALSE	0.00647875	0.268919
ENSG00000151465	10	+	12195966	4817	chr10:12256758[b38]C,G	C	G	60792	158	197	0.000918002	-0.0333895	0.692234	FALSE	0.00287505	0.0529434
ENSG00000165609	10	-	12195771	4817	chr10:11694841[b38]A,G	A	G	500930	160	198	0.000634108	0.130412	0.664083	FALSE	0.00749236	0.0381818
ENSG00000181192	10	+	12068955	4957	chr10:12813494[b38]A,G	G	A	744539	160	201	0.000492254	0.193146	0.623738	FALSE	0.00427764	0.00479586
ENSG00000183049	10	+	12349548	4763	chr10:12616871[b38]G,T	T	G	267323	158	196	9.53735e-05	-0.0777099	0.523548	FALSE	2.56403e-05	0.0240126
ENSG00000252118	10	+	12456484	4545	chr10:13276375[b38]A,G	A	G	819891	160	198	3.37979e-08	0.38727	0.466399	FALSE	0.028491	0.0772514
ENSG00000285994	10	+	12563152	4530	chr10:11701308[b38]A,G	A	G	-861844	158	199	0.00105647	0.716762	0.682914	FALSE	0.00992867	0.00662174
ENSG00000289395	10	-	12350337	4759	chr10:11372440[b38]A,G	A	G	977897	159	201	0.000122699	-0.444358	0.390695	FALSE	0.0304477	0.00813782
ENSG00000065328	10	+	13161559	4827	chr10:13977872[b38]A,T	A	T	816313	160	201	0.00105316	1.14324	0.690104	FALSE	0.0152675	0.0101479
ENSG00000086475	10	-	13348001	5111	chr10:13739165[b38]G,T	G	T	-391164	159	201	6.89547e-05	-0.215316	0.423222	FALSE	0.0047134	0.0856846
ENSG00000107537	10	-	13302009	5079	chr10:12353735[b38]A,G	G	A	948274	160	197	0.00010145	-0.127296	0.414819	FALSE	0.00843255	0.0132993
ENSG00000151468	10	-	13099507	4759	chr10:13042722[b38]C,T	T	C	56785	159	200	2.66307e-07	0.111497	0.0075958	TRUE	0.00997621	0.116906
ENSG00000165626	10	-	13528535	5255	chr10:14307440[b38]A,C	A	C	-778905	158	201	0.000247178	-0.312179	0.584736	FALSE	0.00253731	0.141191
ENSG00000165630	10	+	13586940	5252	chr10:14094906[b38]C,T	T	C	507966	157	198	0.000236686	0.0304066	0.530104	FALSE	0.00076029	0.0177918
ENSG00000203414	10	-	13156685	4826	chr10:12579336[b38]A,C	A	C	577349	160	200	0.000426744	0.851765	0.590524	FALSE	0.0320866	0.00301107
ENSG00000273474	10	+	13675647	5291	chr10:13261113[b38]A,G	A	G	-414534	158	196	0.000456053	-0.280384	0.610533	FALSE	0.0127604	0.00790436
ENSG00000289266	10	-	13099856	4757	chr10:13131814[b38]A,G	G	A	-31958	159	196	0.000104258	0.150403	0.625686	FALSE	0.0257073	0.0312487
ENSG00000289585	10	+	13348401	5109	chr10:12818748[b38]A,G	A	G	-529653	160	196	0.000125935	-0.236725	0.499294	FALSE	0.0321067	0.01798
ENSG00000065809	10	-	14774665	5263	chr10:14571742[b38]A,G	G	A	202923	160	195	3.20287e-06	-0.0699454	0.0411801	TRUE	0.00111175	0.00549638
ENSG00000151474	10	-	14462069	5114	chr10:13915193[b38]A,G	A	G	546876	160	200	0.000372235	-0.295527	0.585284	FALSE	0.0109448	0.000276352
ENSG00000152455	10	+	14878821	4990	chr10:13881198[b38]A,G	A	G	-997623	158	196	0.00167834	-0.244812	0.705902	FALSE	0.0336735	0.0512969
ENSG00000152457	10	-	14954012	4896	chr10:15143567[b38]A,T	T	A	-189555	160	201	0.000341254	-0.190133	0.565449	FALSE	0.00522717	0.000259865
ENSG00000185267	10	-	14838425	5057	chr10:15370084[b38]A,C	A	C	-531659	159	196	2.85286e-05	-0.873559	0.364073	FALSE	0.0127417	0.0739083
ENSG00000187522	10	+	14838307	5058	chr10:13841784[b38]G,T	T	G	-996523	160	199	0.000674302	0.144111	0.666959	FALSE	0.00830875	0.0307703
ENSG00000197889	10	+	14959389	4891	chr10:14954417[b38]A,G	G	A	-4972	159	198	4.71557e-05	-0.689276	0.313358	FALSE	0.0530805	0.00538069
ENSG00000235623	10	-	14986943	4874	chr10:15494805[b38]C,T	C	T	-507862	159	199	0.00065354	-0.278975	0.639746	FALSE	0.015571	0.0046519
ENSG00000272853	10	-	14877417	4995	chr10:14634414[b38]A,C	C	A	243003	159	196	1.53758e-05	-0.187105	0.239137	FALSE	0.0343993	0.00037194
ENSG00000284024	10	+	14838303	5058	chr10:14299371[b38]A,G	A	G	-538932	158	201	6.81938e-05	-0.108881	0.324864	FALSE	0.0118213	0.0010057
ENSG00000106052	7	+	27739332	3690	chr7:27851328[b38]C,T	T	C	111996	156	199	0.000127363	-0.0218314	0.373304	FALSE	0.00524636	0.00129962
ENSG00000106069	7	+	29146570	4796	chr7:30141301[b38]A,G	A	G	994731	160	201	0.00021511	-0.258598	0.485897	FALSE	0.00201964	0.0131511
ENSG00000146592	7	+	28299322	4312	chr7:29101458[b38]A,G	A	G	802136	160	200	0.000252127	0.113322	0.516266	FALSE	0.000926177	4.42347e-07
ENSG00000153814	7	-	28180579	4281	chr7:28453164[b38]A,G	A	G	-272585	155	200	6.41778e-05	-0.0667661	0.369157	FALSE	0.000682611	0.0252059
ENSG00000228421	7	+	28957668	4821	chr7:28964109[b38]C,G	G	C	6441	157	200	0.00011427	-0.554242	0.35031	FALSE	0.0233838	0.00482736
ENSG00000234336	7	+	28180323	4280	chr7:28187405[b38]A,G	A	G	7082	159	200	1.46518e-06	-0.555094	0.0420529	TRUE	0.0266772	0.000331424
ENSG00000255690	7	-	28958048	4822	chr7:28955380[b38]A,G	A	G	2668	159	199	4.20769e-06	-0.106624	0.0580949	FALSE	0.0173888	0.045685
ENSG00000272568	7	+	28979968	4810	chr7:28996258[b38]C,G	C	G	16290	160	199	1.39159e-24	2.99827	1.6e-18	TRUE	0.234747	0.0527706
ENSG00000285081	7	-	29191583	4828	chr7:28738739[b38]A,G	A	G	452844	159	198	0.000304923	-0.632047	0.629705	FALSE	0.0175332	0.000150888
ENSG00000285162	7	+	29122341	4780	chr7:29147319[b38]C,G	G	C	24978	156	199	8.06115e-05	0.448612	0.487646	FALSE	0.0129518	0.00444357
ENSG00000152463	10	+	15032228	4749	chr10:16026148[b38]C,T	T	C	993920	158	199	0.0033388	-0.283603	0.718224	FALSE	0.0237015	0.0438969
ENSG00000152464	10	+	15097181	4615	chr10:14718851[b38]A,C	C	A	-378330	160	201	0.000101697	-0.270819	0.43866	FALSE	0.0192671	0.0867961
ENSG00000152465	10	-	15168614	4553	chr10:15166012[b38]A,G	G	A	2602	159	198	1.8253e-06	-0.0559757	0.0276671	TRUE	0.0047014	0.0848308
ENSG00000176236	10	-	15097088	4615	chr10:14612566[b38]C,G	G	C	484522	160	200	0.00109281	-0.875766	0.668325	FALSE	0.0158253	0.00829106
ENSG00000176244	10	-	15088730	4636	chr10:15097634[b38]C,T	T	C	-8904	160	200	2.40942e-07	-0.162022	0.00672587	TRUE	0.0023119	0.283757
ENSG00000182531	10	-	15007862	4814	chr10:15209669[b38]A,G	G	A	-201807	159	196	0.00108864	0.255113	0.678652	FALSE	0.00871911	0.0107163
ENSG00000206448	10	-	15154803	4557	chr10:15021396[b38]C,T	T	C	133407	160	200	7.10457e-08	0.501418	0.401558	FALSE	0.0253634	0.0608273
ENSG00000228312	10	-	15093264	4634	chr10:15082607[b38]C,T	C	T	10657	160	198	0.000518654	0.44016	0.600803	FALSE	0.0204158	0.000393789
ENSG00000228547	10	-	14999051	4842	chr10:14760346[b38]A,G	A	G	238705	159	198	0.000970197	-0.487818	0.669761	FALSE	0.0145001	0.0133767
ENSG00000237470	10	-	15021805	4774	chr10:15410801[b38]A,G	G	A	-388996	159	201	3.50515e-05	0.702365	0.180199	FALSE	0.00995657	0.000572522
ENSG00000077943	10	-	15719773	3997	chr10:15618434[b38]A,C	A	C	101339	160	197	1.40079e-07	0.176091	0.0334582	TRUE	0.0298585	2.37934e-06
ENSG00000107611	10	-	17129767	5169	chr10:17174557[b38]C,T	T	C	-44790	159	200	7.44614e-08	0.172538	0.00214484	TRUE	0.051892	0.00678992
ENSG00000148468	10	-	15371054	4383	chr10:15322163[b38]C,T	C	T	48891	159	196	2.14256e-06	0.0443175	0.0294293	TRUE	0.00149595	0.261846
ENSG00000148481	10	-	15860301	4132	chr10:15888486[b38]A,G	A	G	-28185	160	199	1.44933e-06	0.101205	0.0255252	TRUE	0.0064025	0.146084
ENSG00000148484	10	-	16817316	4629	chr10:16817401[b38]C,G	C	G	-85	160	199	6.97509e-08	0.068907	0.00268438	TRUE	0.0267457	0.0465565
ENSG00000165983	10	+	16436944	4284	chr10:16435296[b38]A,G	A	G	-1648	159	197	5.82e-21	0.256212	1.45276e-14	TRUE	0.0714346	0.00378371
ENSG00000165985	10	-	16521067	4306	chr10:17177625[b38]C,G	C	G	-656558	158	201	9.24332e-05	-0.473077	0.675667	FALSE	0.000579787	0.00129209
ENSG00000228181	10	-	15171037	4558	chr10:14216666[b38]C,T	T	C	954371	158	200	0.00018113	0.7511	0.475221	FALSE	0.0241614	0.00518232
ENSG00000273153	10	-	17137337	5183	chr10:17933332[b38]A,G	A	G	-795995	158	201	4.25484e-09	0.61371	0.242149	FALSE	0.0328629	0.0250018
ENSG00000287925	10	+	16521715	4304	chr10:17491725[b38]C,T	T	C	970010	160	200	0.00139704	-1.05678	0.687259	FALSE	0.00233355	0.00278837
ENSG00000026025	10	+	17228242	5218	chr10:17151347[b38]A,G	A	G	-76895	158	198	2.99897e-06	-0.0981022	0.0512378	FALSE	0.0144386	1.20084e-07
ENSG00000107614	10	-	17201636	5216	chr10:17429999[b38]C,G	C	G	-228363	158	198	9.54449e-06	0.107626	0.0871768	FALSE	0.0198365	0.070642
ENSG00000125388	4	+	2963572	5894	chr4:1985211[b38]A,G	A	G	-978361	160	196	0.000117815	-0.0452463	0.466879	FALSE	0.00340961	0.110789
ENSG00000148488	10	-	17454257	5361	chr10:17401410[b38]A,C	A	C	52847	159	199	7.17523e-06	0.285358	0.0861663	FALSE	0.0355447	0.055992
ENSG00000159788	4	+	3293022	6561	chr4:3941844[b38]A,G	A	G	648822	159	201	0.000605791	-0.272333	0.670739	FALSE	0.00398484	0.00230535
ENSG00000188981	4	+	3244370	6511	chr4:4078228[b38]A,T	A	T	833858	159	199	3.90996e-05	-1.09379	0.487862	FALSE	0.0101208	0.00404131
ENSG00000197386	4	+	3041364	6172	chr4:3170600[b38]A,G	A	G	129236	160	200	6.82619e-05	-0.1413	0.343567	FALSE	0.00991068	0.146617
ENSG00000204832	10	+	17386920	5338	chr10:17766363[b38]A,G	G	A	379443	159	199	0.00112249	-0.411075	0.688178	FALSE	0.0189204	0.0105302
ENSG00000229124	10	-	17226857	5214	chr10:17909237[b38]C,G	G	C	-682380	156	200	0.00029108	0.564255	0.502853	FALSE	0.0198139	0.00407118
ENSG00000251075	4	-	3074427	6280	chr4:2408792[b38]C,G	G	C	665635	160	201	0.00101544	1.00507	0.683132	FALSE	0.0202812	0.0530207
ENSG00000109758	4	+	3441969	6556	chr4:4002491[b38]G,T	T	G	560522	160	198	9.73379e-05	-0.483468	0.423857	FALSE	0.0206738	0.0316879
ENSG00000163956	4	-	3532414	6574	chr4:3504455[b38]A,G	G	A	27959	158	200	4.18486e-23	0.139627	1.76932e-16	TRUE	0.0333249	0.0243785
ENSG00000175920	4	+	3463307	6558	chr4:3265347[b38]C,T	C	T	-197960	160	201	0.000420586	0.622601	0.605423	FALSE	0.0293563	0.0171133
ENSG00000184160	4	+	3766349	6818	chr4:3599975[b38]C,G	C	G	-166374	159	201	0.000408386	0.103809	0.681299	FALSE	0.00275782	0.0162691
ENSG00000248840	4	+	3312513	6576	chr4:4258206[b38]C,T	C	T	945693	160	201	5.74057e-07	0.493489	0.49257	FALSE	0.0142171	0.054998
ENSG00000250986	4	-	3760146	6826	chr4:4068527[b38]C,T	T	C	-308381	160	195	0.000141748	1.32917	0.607433	FALSE	0.0720642	0.030948
ENSG00000251669	4	-	3955325	7193	chr4:3930805[b38]A,G	G	A	24520	160	199	9.70834e-06	-0.244929	0.378368	FALSE	0.0357144	0.0404027
ENSG00000253917	4	-	3955325	7193	chr4:3284079[b38]C,T	T	C	671246	159	200	0.000197636	0.816647	0.498128	FALSE	0.028013	0.0254841
ENSG00000270090	4	+	3544556	6587	chr4:4216974[b38]A,G	A	G	672418	157	200	0.00012709	-0.254284	0.54568	FALSE	0.0301803	0.021109
ENSG00000286900	4	+	3450639	6560	chr4:2822131[b38]C,G	G	C	-628508	160	200	0.000359327	1.33482	0.575167	FALSE	0.0185102	0.0284848
ENSG00000132406	4	-	4248204	7506	chr4:4247756[b38]C,T	C	T	448	160	200	3.57159e-09	-0.105897	0.000508906	TRUE	0.0238429	0.188713
ENSG00000145220	4	-	4290037	7541	chr4:4231935[b38]C,T	T	C	58102	160	201	3.04529e-05	-0.0726018	0.228843	FALSE	0.00902278	8.31889e-08
ENSG00000168818	4	-	4541966	7657	chr4:5096370[b38]A,G	A	G	-554404	160	201	0.000872096	-0.159164	0.691732	FALSE	0.00998472	0.0161846
ENSG00000168824	4	+	4348141	7672	chr4:3906067[b38]A,G	A	G	-442074	160	201	2.24054e-05	0.300628	0.42091	FALSE	0.000871246	0.00347179
ENSG00000168826	4	+	4290252	7545	chr4:3761192[b38]C,T	C	T	-529060	158	199	0.00114886	0.0749417	0.706435	FALSE	0.012175	0.0428677
ENSG00000247708	4	+	4542132	7658	chr4:4423602[b38]C,T	T	C	-118530	160	201	1.80627e-05	-0.249547	0.202463	FALSE	0.0279905	0.0729834
ENSG00000250476	4	-	3967035	7227	chr4:4048394[b38]C,T	C	T	-81359	160	194	1.75185e-05	-0.251999	0.237368	FALSE	0.0348645	0.0133265
ENSG00000284727	4	-	4107281	7286	chr4:4052261[b38]C,T	T	C	55020	158	198	3.15679e-07	0.851902	0.00652795	TRUE	0.0650567	0.0205319
ENSG00000288589	4	-	3972361	7239	chr4:3935173[b38]C,T	T	C	37188	159	197	0.000108982	-0.32738	0.407292	FALSE	0.0358507	0.0176442
ENSG00000289032	4	+	4248246	7506	chr4:4730555[b38]A,G	A	G	482309	160	201	0.000484303	-0.71891	0.655293	FALSE	0.0139925	0.111612
ENSG00000072832	4	-	5892971	7395	chr4:5683680[b38]G,T	T	G	209291	160	199	0.000380615	0.03677	0.645931	FALSE	5.45738e-06	0.00111465
ENSG00000072840	4	+	5711202	7660	chr4:6413481[b38]C,T	C	T	702279	158	201	0.000121406	0.10594	0.528667	FALSE	0.0202473	0.00947506
ENSG00000152953	4	+	5051481	7335	chr4:5638937[b38]A,T	A	T	587456	159	199	0.00185715	-0.097961	0.71632	FALSE	0.00721992	0.0439624
ENSG00000152969	4	-	6200254	7364	chr4:6009726[b38]C,G	C	G	190528	160	200	0.000905262	-0.145742	0.700476	FALSE	0.000636359	0.04089
ENSG00000163132	4	+	4859666	7576	chr4:5496522[b38]A,G	A	G	636856	159	198	0.000633425	-1.22208	0.678061	FALSE	0.0207595	0.000279806
ENSG00000170891	4	-	5019447	7366	chr4:5741010[b38]C,T	T	C	-721563	160	201	1.51455e-05	-0.569553	0.413488	FALSE	0.0503505	0.108236
ENSG00000173040	4	-	5708830	7660	chr4:5664146[b38]A,G	A	G	44684	159	198	0.000419265	-0.124523	0.697269	FALSE	0.0061773	0.0258071
ENSG00000181215	4	-	6200254	7364	chr4:6026914[b38]C,T	C	T	173340	160	200	2.87579e-05	-0.142156	0.269748	FALSE	0.000168992	0.00262187
ENSG00000280310	4	+	4820406	7638	chr4:5423618[b38]C,T	C	T	603212	160	201	0.000133058	-0.281966	0.591371	FALSE	0.0153594	0.0417456
ENSG00000289414	4	+	5890367	7393	chr4:5886466[b38]C,T	T	C	-3901	159	199	0.000169182	-0.188751	0.588103	FALSE	0.0213871	0.050691
ENSG00000013288	4	+	6575190	7935	chr4:6608895[b38]C,T	T	C	33705	159	198	3.96471e-08	-0.0790574	0.00302639	TRUE	0.0316026	0.154148
ENSG00000074211	4	-	6563561	7934	chr4:6322519[b38]A,G	A	G	241042	159	197	3.40855e-06	0.040872	0.0948435	FALSE	0.00304657	0.143209
ENSG00000109501	4	+	6269850	7444	chr4:6282906[b38]A,G	A	G	13056	157	201	5.95487e-08	-0.0978283	0.0159609	TRUE	0.0311029	0.231773
ENSG00000170846	4	+	6663397	8001	chr4:6687475[b38]A,G	A	G	24078	160	201	1.53705e-05	-0.207504	0.300744	FALSE	0.0376602	0.00292626
ENSG00000179010	4	+	6640092	7996	chr4:7261816[b38]A,C	C	A	621724	158	201	4.06709e-05	0.0466836	0.445763	FALSE	0.00438345	0.0116644
ENSG00000249896	4	+	6200734	7361	chr4:5741010[b38]C,T	T	C	-459724	160	201	2.45017e-07	-0.545452	0.558541	FALSE	1.99538e-06	0.0397414
ENSG00000251580	4	-	6673685	8028	chr4:6669913[b38]C,T	C	T	3772	155	199	1.03228e-13	0.349028	5.56732e-06	TRUE	0.106346	0.0994252
ENSG00000279859	4	-	6691996	8029	chr4:5818431[b38]C,T	T	C	873565	160	201	1.22667e-05	-0.791913	0.323068	FALSE	0.038362	0.00103574
ENSG00000286176	4	-	6307268	7427	chr4:5753318[b38]A,C	A	C	553950	160	201	0.000349505	-1.33503	0.689255	FALSE	0.0302642	0.0427761
ENSG00000288588	4	+	6245564	7466	chr4:7135475[b38]C,T	C	T	889911	158	200	0.000178164	0.344632	0.513742	FALSE	0.0403815	0.000683451
ENSG00000109519	4	-	7068034	7924	chr4:7067016[b38]G,T	G	T	1018	159	200	1.68952e-08	0.0667627	0.0015641	TRUE	0.0158568	0.00970665
ENSG00000132405	4	+	6909243	8127	chr4:6035558[b38]A,G	G	A	-873685	160	200	0.000138086	0.128273	0.567459	FALSE	0.00084767	0.235378
ENSG00000163993	4	+	6693879	8027	chr4:5759639[b38]A,G	A	G	-934240	159	200	0.000286311	-0.411063	0.625268	FALSE	0.0201004	0.0684192
ENSG00000170871	4	+	6781376	8023	chr4:6464360[b38]G,T	T	G	-317016	159	198	0.000456393	-0.0191111	0.67744	FALSE	0.00651912	0.00404251
ENSG00000173011	4	+	7041900	7904	chr4:7568955[b38]C,G	G	C	527055	160	201	3.01642e-05	-0.282991	0.392134	FALSE	0.00671233	0.140846
ENSG00000173013	4	-	7042940	7907	chr4:6753437[b38]A,G	A	G	289503	160	201	7.21475e-06	-1.36985	0.331269	FALSE	0.0102345	0.000471173
ENSG00000178988	4	-	6709631	8042	chr4:6708629[b38]C,T	C	T	1002	160	200	1.08691e-12	-0.155215	5.10517e-06	TRUE	0.0203629	0.141343
ENSG00000186222	4	+	6716175	8035	chr4:7116175[b38]A,G	G	A	400000	159	200	5.20904e-05	0.112976	0.527941	FALSE	0.00941378	0.0251826
ENSG00000282742	4	-	6697862	8033	chr4:7443445[b38]C,T	T	C	-745583	160	200	0.000630154	-0.703767	0.69861	FALSE	0.0101191	0.0010665
ENSG00000287104	4	-	6985914	7973	chr4:7015707[b38]C,T	T	C	-29793	158	199	2.63322e-48	0.276893	2.5258e-39	TRUE	0.261034	0.104677
ENSG00000144642	3	+	28574792	3474	chr3:28797154[b38]A,G	G	A	222362	159	201	8.14115e-05	0.294649	0.35031	FALSE	0.0147451	0.0179049
ENSG00000163512	3	-	28348602	3194	chr3:28896927[b38]C,T	C	T	-548325	158	196	0.00126615	-0.0432522	0.666799	FALSE	0.00480919	0.0198561
ENSG00000163513	3	+	30606602	3720	chr3:30692346[b38]C,G	G	C	85744	159	201	2.6578e-05	0.11767	0.156685	FALSE	0.0064241	1.20749e-05
ENSG00000187118	3	+	28241585	3317	chr3:28253210[b38]C,T	T	C	11625	159	201	4.87161e-06	-0.488261	0.0629372	FALSE	0.0185265	0.00147372
ENSG00000201033	3	+	27513872	3251	chr3:27951107[b38]C,T	C	T	437235	158	198	0.000166226	0.344699	0.629744	FALSE	0.028025	0.0458188
ENSG00000206559	3	+	28348722	3194	chr3:28348860[b38]A,G	A	G	138	159	199	1.54385e-06	0.13995	0.0284826	TRUE	0.0395119	0.0196554
ENSG00000235904	3	-	29280732	3803	chr3:29289323[b38]A,T	T	A	-8591	158	200	7.0886e-05	-1.31742	0.352689	FALSE	0.0448738	0.0146668
ENSG00000261468	3	+	30697662	3598	chr3:29768648[b38]A,G	A	G	-929014	156	201	0.0005834	0.371594	0.594929	FALSE	0.0117275	0.0178349
ENSG00000271943	3	+	27632943	3104	chr3:27627875[b38]A,G	G	A	-5068	160	201	2.9648e-05	0.228925	0.338563	FALSE	0.0572679	0.15599
ENSG00000283563	3	+	28349179	3195	chr3:28743735[b38]A,C	C	A	394556	157	200	1.0153e-05	-0.353767	0.599607	FALSE	0.0321033	0.0130787
ENSG00000125089	4	+	8182073	8529	chr4:8772201[b38]C,T	T	C	590128	160	200	0.000142629	0.175985	0.498489	FALSE	0.0130064	0.0398128
ENSG00000163995	4	-	8158691	8636	chr4:8455210[b38]C,T	T	C	-296519	159	199	0.000132465	-0.124403	0.573587	FALSE	0.00393167	0.000235861
ENSG00000170801	4	+	8269755	8111	chr4:8278604[b38]C,T	T	C	8849	159	201	1.06189e-05	0.38311	0.127872	FALSE	0.048916	0.0111399
ENSG00000184985	4	+	7192539	7936	chr4:7308735[b38]A,C	C	A	116196	157	198	1.4295e-06	-0.174276	0.0306755	TRUE	0.0179671	0.0469008
ENSG00000196526	4	-	7939657	8517	chr4:8153646[b38]C,T	T	C	-213989	160	198	0.000546808	-0.0872026	0.682361	FALSE	0.00277069	0.00953457
ENSG00000245468	4	-	7103269	7964	chr4:7103238[b38]C,T	T	C	31	160	200	1.22467e-08	-1.6069	0.00268972	TRUE	0.0640618	0.00739992
ENSG00000251460	4	+	8066529	8661	chr4:7306951[b38]A,G	A	G	-759578	160	200	0.000881387	0.482849	0.703272	FALSE	0.0102509	0.000752211
ENSG00000272620	4	+	7754078	8259	chr4:7749416[b38]A,C	C	A	-4662	158	198	3.4386e-05	0.553839	0.330613	FALSE	0.0138768	0.060915
ENSG00000273267	4	+	8022666	8575	chr4:7440927[b38]C,G	G	C	-581739	158	199	0.000163676	-0.427083	0.514555	FALSE	0.0160409	0.00716871
ENSG00000290015	4	+	8159050	8635	chr4:8542373[b38]C,T	T	C	383323	160	200	0.00019074	0.243698	0.560238	FALSE	0.0101501	0.130439
ENSG00000087008	4	-	8440649	7484	chr4:8366140[b38]A,G	G	A	74509	158	201	1.57576e-05	0.0711542	0.184144	FALSE	0.00924651	0.00196548
ENSG00000109625	4	+	8592661	7194	chr4:8273233[b38]A,G	A	G	-319428	159	201	0.000138106	1.0122	0.472737	FALSE	0.0193613	0.0939214
ENSG00000155269	4	+	8558726	7164	chr4:7713448[b38]A,G	G	A	-845278	158	199	9.78744e-05	0.634741	0.382605	FALSE	0.0189465	0.0288495
ENSG00000155275	4	+	8436141	7506	chr4:8473896[b38]A,G	G	A	37755	160	199	1.70339e-08	0.0941439	0.00333695	TRUE	0.0258896	0.0133623
ENSG00000202054	4	+	8393016	7604	chr4:7436521[b38]C,G	C	G	-956495	160	200	8.1291e-06	0.275086	0.637512	FALSE	0.00334461	0.0800727
ENSG00000205959	4	+	8482271	7254	chr4:8513132[b38]C,T	T	C	30861	157	197	1.37976e-15	0.443868	2.65621e-05	TRUE	0.0894174	0.171243
ENSG00000215612	4	-	8871616	7092	chr4:9371479[b38]C,T	C	T	-499863	160	198	0.000520079	0.885223	0.660143	FALSE	0.0345043	0.0132924
ENSG00000251615	4	-	8355091	7676	chr4:8356009[b38]A,C	C	A	-918	160	200	5.6925e-21	0.184598	7.67048e-14	TRUE	0.0663305	0.120096
ENSG00000271057	4	-	9020858	6977	chr4:9155672[b38]C,G	C	G	-134814	159	196	0.000807381	0.252665	0.661591	FALSE	0.0257883	0.000265061
ENSG00000284636	4	+	9000842	6952	chr4:8743717[b38]C,T	C	T	-257125	160	200	0.00019875	-0.982429	0.470563	FALSE	0.00267429	0.119868
ENSG00000106066	7	-	29195078	4825	chr7:29153130[b38]A,G	G	A	41948	159	199	7.35044e-30	-0.414628	5.33931e-18	TRUE	0.0613268	0.0122899
ENSG00000122574	7	+	29806487	4918	chr7:29805990[b38]A,G	A	G	-497	157	200	3.76238e-07	-0.171703	0.0926291	FALSE	0.00554597	0.133501
ENSG00000176532	7	+	29563836	4682	chr7:29024019[b38]G,T	G	T	-539817	158	199	0.00105158	-0.364337	0.677574	FALSE	0.0282534	0.00830563
ENSG00000223813	7	-	29563389	4685	chr7:29691418[b38]C,G	C	G	-128029	158	199	4.77493e-15	4.61639	9.01101e-09	TRUE	0.145012	0.00135789
ENSG00000225264	7	-	29684774	4752	chr7:29629020[b38]C,T	T	C	55754	159	201	1.38043e-12	1.08733	7.56953e-07	TRUE	0.0835991	0.119454
ENSG00000227014	7	+	29988601	5036	chr7:29204614[b38]A,C	A	C	-783987	159	199	9.89978e-05	0.729609	0.318094	FALSE	0.0178886	0.00190146
ENSG00000227855	7	+	29650228	4743	chr7:30423355[b38]C,T	C	T	773127	159	201	0.000172147	-0.860058	0.542332	FALSE	0.0262741	0.0241883
ENSG00000237065	7	+	29212303	4830	chr7:28870676[b38]A,G	A	G	-341627	160	201	1.42846e-05	0.893777	0.374439	FALSE	0.020939	0.000559598
ENSG00000238906	7	+	29912529	4999	chr7:30177017[b38]C,T	T	C	264488	158	201	3.24543e-08	-0.180642	0.524337	FALSE	0.0103984	0.075897
ENSG00000288973	7	-	29645922	4740	chr7:29691418[b38]C,G	C	G	-45496	158	199	1.32509e-25	-0.872741	4.30525e-13	TRUE	0.0535885	0.275834
ENSG00000131473	17	-	41918881	3616	chr17:42620457[b38]A,G	A	G	-701576	160	200	0.000104429	0.0655272	0.270856	FALSE	0.00140191	0.0018582
ENSG00000141698	17	-	41836195	3732	chr17:41827597[b38]C,G	G	C	8598	160	195	8.72806e-10	0.0864875	0.000521053	TRUE	0.00786562	0.021463
ENSG00000168256	17	+	42011383	3357	chr17:42558573[b38]C,T	T	C	547190	160	198	0.00128086	-0.181869	0.649231	FALSE	0.000746811	0.0176553
ENSG00000168259	17	-	42018477	3345	chr17:42946348[b38]G,T	G	T	-927871	160	198	0.00543089	-0.0429347	0.715192	FALSE	0.00187822	0.00075683
ENSG00000173786	17	+	41966764	3515	chr17:42501949[b38]A,G	A	G	535185	160	199	0.00259376	-0.138383	0.688018	FALSE	0.000787966	0.000436753
ENSG00000178502	17	-	41865372	3694	chr17:41452304[b38]A,G	G	A	413068	159	197	0.00201722	-0.0188143	0.67662	FALSE	0.000618104	0.0340994
ENSG00000204815	17	+	41930618	3593	chr17:41699141[b38]A,G	A	G	-231477	160	200	0.000225136	0.375833	0.564727	FALSE	0.00140258	0.014931
ENSG00000251313	4	+	9030287	6982	chr4:8326239[b38]G,T	T	G	-704048	158	199	0.000206765	-0.288503	0.482154	FALSE	0.0183477	0.00276019
ENSG00000259623	17	-	41848519	3721	chr17:42087377[b38]C,T	T	C	-238858	158	201	0.00108653	-2.12574	0.601972	FALSE	0.00762929	0.0183573
ENSG00000274630	17	+	41867582	3691	chr17:41636711[b38]C,G	G	C	-230871	159	201	0.000200124	0.489436	0.519626	FALSE	0.0229596	0.0122069
ENSG00000089558	17	-	42180947	2770	chr17:42393980[b38]C,T	T	C	-213033	160	200	0.00328118	-0.601643	0.703288	FALSE	0.00369951	0.00227137
ENSG00000108771	17	-	42112606	2993	chr17:42156689[b38]C,T	C	T	-44083	159	199	3.33949e-07	-0.299595	0.0148341	TRUE	0.0202109	0.0505829
ENSG00000108773	17	-	42121306	2938	chr17:42136066[b38]A,T	T	A	-14760	160	198	4.29729e-08	0.162793	0.000911809	TRUE	0.0016926	0.028065
ENSG00000108774	17	-	42154894	2862	chr17:42136994[b38]A,G	A	G	17900	160	201	2.00071e-05	0.040238	0.0969141	FALSE	0.01222	0.0337914
ENSG00000126561	17	+	42287548	2595	chr17:41617630[b38]C,G	G	C	-669918	160	199	1.31581e-06	0.149939	0.0144379	TRUE	0.00098921	0.00620113
ENSG00000161610	17	-	42185367	2737	chr17:42092038[b38]A,G	G	A	93329	160	200	0.00219355	0.960049	0.667202	FALSE	0.0110518	0.066527
ENSG00000167925	17	-	42194394	2727	chr17:41507863[b38]C,T	C	T	686531	159	201	0.00563456	0.140089	0.714752	FALSE	0.0204976	0.0246009
ENSG00000187595	17	-	42098411	3076	chr17:42037812[b38]C,T	T	C	60599	159	197	0.00130845	-0.588348	0.665405	FALSE	0.0272402	0.102691
ENSG00000260325	17	+	42122805	2928	chr17:41961940[b38]A,G	A	G	-160865	160	201	0.000617483	0.869504	0.506791	FALSE	0.017132	0.0352583
ENSG00000267221	17	-	42050558	3240	chr17:41505114[b38]C,G	C	G	545444	159	201	0.00114201	-0.45654	0.684185	FALSE	0.00863841	0.0139346
ENSG00000033627	17	+	42458845	2324	chr17:42220721[b38]A,C	A	C	-238124	159	200	0.000332415	0.122754	0.430355	FALSE	0.00263967	0.040349
ENSG00000108784	17	+	42536242	2110	chr17:41547108[b38]C,G	C	G	-989134	159	201	0.00140576	-0.314406	0.625941	FALSE	0.00597909	0.00527123
ENSG00000108785	17	+	42546765	2104	chr17:42177142[b38]C,T	T	C	-369623	160	200	0.000428213	-1.04862	0.456938	FALSE	0.0152592	0.060476
ENSG00000168610	17	-	42388280	2475	chr17:42029814[b38]A,G	G	A	358466	160	199	0.000421829	-0.126739	0.487862	FALSE	0.00231757	0.345213
ENSG00000173757	17	-	42288461	2590	chr17:42135981[b38]A,G	A	G	152480	160	200	0.000729003	0.0994453	0.545919	FALSE	0.00300764	0.38838
ENSG00000177469	17	-	42423099	2424	chr17:42413078[b38]C,G	G	C	10021	159	197	1.22374e-07	-0.137248	0.00138672	TRUE	0.00540148	0.0409929
ENSG00000266929	17	+	42536511	2110	chr17:42103725[b38]C,T	C	T	-432786	159	200	9.22133e-05	1.06519	0.310773	FALSE	0.0421784	6.5689e-05
ENSG00000267185	17	+	42533533	2113	chr17:42423355[b38]C,T	T	C	-110178	160	195	0.00258138	0.482393	0.673793	FALSE	0.0106221	0.000942855
ENSG00000267222	17	+	42495868	2185	chr17:42575121[b38]C,G	C	G	79253	160	200	2.04007e-07	1.86617	0.0648294	FALSE	0.0496565	1.79428e-05
ENSG00000267632	17	+	42509785	2153	chr17:43480073[b38]A,G	A	G	970288	160	199	0.000959875	2.10642	0.5668	FALSE	0.012626	0.00361342
ENSG00000037042	17	+	42659285	2086	chr17:42594377[b38]A,G	G	A	-64908	160	194	3.24393e-08	0.0575955	0.00172449	TRUE	0.0236542	0.0738126
ENSG00000068120	17	+	42561468	2100	chr17:41960992[b38]A,G	A	G	-600476	160	200	0.000145967	-0.222598	0.385766	FALSE	0.00924434	0.51326
ENSG00000068137	17	-	42676565	2026	chr17:42976631[b38]C,T	T	C	-300066	159	196	4.7206e-05	-0.502657	0.430606	FALSE	0.02462	0.00402482
ENSG00000108786	17	+	42552923	2104	chr17:41968828[b38]A,T	T	A	-584095	160	201	0.000421365	-1.11225	0.543625	FALSE	0.00269932	0.00930711
ENSG00000108788	17	+	42567073	2101	chr17:42080196[b38]A,G	A	G	-486877	160	200	0.000289363	-0.135323	0.480438	FALSE	0.00796462	0.000462073
ENSG00000131462	17	+	42609642	2066	chr17:42666433[b38]A,G	A	G	56791	159	195	2.30049e-11	0.075932	2.25593e-06	TRUE	0.0130697	0.00396219
ENSG00000131470	17	-	42577688	2099	chr17:41653161[b38]A,G	G	A	924527	160	199	0.000803076	-0.257334	0.558344	FALSE	0.00841706	0.00386705
ENSG00000141699	17	-	42610538	2066	chr17:42647542[b38]C,T	C	T	-37004	160	200	1.65514e-05	-0.082697	0.115888	FALSE	0.0109952	0.00304422
ENSG00000266962	17	-	42552432	2104	chr17:41630253[b38]C,T	T	C	922179	160	200	0.000664102	-0.16752	0.603873	FALSE	0.00765597	0.0160408
ENSG00000287710	17	+	42577826	2100	chr17:41668287[b38]A,C	A	C	-909539	158	199	0.00029004	-0.155375	0.422847	FALSE	0.0101252	0.0546634
ENSG00000108797	17	+	42682532	2021	chr17:43393577[b38]C,T	T	C	711045	160	200	0.00163443	-0.102166	0.661558	FALSE	0.000883206	0.00502448
ENSG00000108799	17	-	42745012	1948	chr17:42602761[b38]A,G	A	G	142251	159	196	1.23113e-05	0.0495062	0.0520846	FALSE	0.000790123	0.0610485
ENSG00000126562	17	+	42780611	1957	chr17:43459516[b38]A,G	A	G	678905	157	199	0.0048393	1.07325	0.706128	FALSE	0.00408894	0.000627686
ENSG00000131475	17	+	42773450	1957	chr17:43744262[b38]A,G	G	A	970812	160	197	0.000828345	0.0880839	0.569563	FALSE	0.00497109	0.0592169
ENSG00000131477	17	+	42758448	1944	chr17:41786380[b38]C,T	C	T	-972068	159	200	0.00260148	-0.693137	0.685502	FALSE	0.000892017	0.000103158
ENSG00000184451	17	-	42682322	2022	chr17:41707675[b38]A,T	A	T	974647	159	198	0.000846064	-0.917033	0.529083	FALSE	0.0150305	5.70402e-05
ENSG00000197291	17	-	42760881	1949	chr17:42976631[b38]C,T	T	C	-215750	159	196	0.000328467	-0.485922	0.580325	FALSE	0.0390595	0.0625028
ENSG00000214578	17	-	42753531	1951	chr17:42104480[b38]C,G	C	G	649051	158	198	0.000900936	0.252842	0.587042	FALSE	0.00724864	0.00603174
ENSG00000267042	17	+	42679964	2022	chr17:42074263[b38]A,G	A	G	-605701	159	200	0.000860498	0.550127	0.554894	FALSE	0.0298658	0.0058035
ENSG00000273650	17	-	42751290	1954	chr17:42124619[b38]A,G	G	A	626671	160	196	0.00121103	-0.71997	0.605423	FALSE	0.00536626	0.051836
ENSG00000108825	17	-	42980367	2006	chr17:42951535[b38]C,G	G	C	28832	158	197	0.000600542	0.423265	0.54568	FALSE	0.0214373	0.0173588
ENSG00000126581	17	-	42824156	1954	chr17:42947623[b38]A,G	A	G	-123467	160	197	0.00238113	0.0819623	0.67578	FALSE	0.00217057	0.0812799
ENSG00000131467	17	+	42824386	1954	chr17:42300657[b38]A,C	A	C	-523729	160	196	0.00450087	0.0454009	0.707661	FALSE	0.00326118	0.00098769
ENSG00000131471	17	+	42851185	1926	chr17:43593294[b38]C,T	T	C	742109	160	196	0.00119394	-1.21435	0.608032	FALSE	0.0152563	0.0360582
ENSG00000131480	17	+	42844581	1937	chr17:43360369[b38]A,C	A	C	515788	157	198	0.000196621	-1.0393	0.474496	FALSE	0.0331337	0.185703
ENSG00000176563	17	+	42798801	1969	chr17:42413441[b38]C,T	T	C	-385360	160	199	8.34384e-05	-1.02767	0.303094	FALSE	0.045678	0.00339684
ENSG00000183978	17	-	42798683	1969	chr17:42337723[b38]C,G	C	G	460960	160	197	0.00169914	-0.0753137	0.661643	FALSE	0.00165915	0.066241
ENSG00000213373	17	-	42898634	1960	chr17:42094203[b38]A,G	A	G	804431	158	199	0.00506782	0.441946	0.706128	FALSE	0.0279033	0.350658
ENSG00000266967	17	-	42964442	2009	chr17:43677671[b38]A,T	T	A	-713229	159	200	0.000594302	0.0552796	0.518443	FALSE	0.000748341	0.142658
ENSG00000267060	17	-	42980055	2006	chr17:43439307[b38]A,G	A	G	-459252	160	197	0.00738091	0.235019	0.716993	FALSE	0.000277595	0.0511977
ENSG00000012048	17	-	43125278	1988	chr17:43529343[b38]A,G	A	G	-404065	159	196	0.000527983	0.0973608	0.481027	FALSE	0.00213596	0.00283469
ENSG00000068079	17	+	43006741	2028	chr17:42225150[b38]A,G	A	G	-781591	158	199	0.00120016	0.161476	0.624015	FALSE	0.00761913	0.140827
ENSG00000108828	17	-	43022324	2036	chr17:42966158[b38]A,G	G	A	56166	159	197	0.00144374	0.206967	0.644921	FALSE	0.00783711	0.103889
ENSG00000108830	17	+	43025232	2038	chr17:43328005[b38]C,T	T	C	302773	159	197	0.000627926	-0.218999	0.557452	FALSE	0.00814937	0.000810382
ENSG00000131469	17	+	42998274	2029	chr17:43441559[b38]A,G	A	G	443285	160	199	0.000882804	-0.110608	0.590141	FALSE	0.00310735	0.22878
ENSG00000188554	17	+	43170482	1952	chr17:43201902[b38]A,G	G	A	31420	158	196	1.05837e-09	-0.0309799	4.29164e-05	TRUE	0.00732088	0.00164286
ENSG00000198496	17	+	43125552	1988	chr17:43138596[b38]G,T	T	G	13044	159	195	5.46272e-49	-0.624396	4.43021e-33	TRUE	0.437504	0.0406002
ENSG00000198863	17	+	42980566	2006	chr17:43886378[b38]A,G	G	A	905812	160	200	0.00191169	0.119266	0.652189	FALSE	0.000228998	0.141408
ENSG00000267002	17	-	43170127	1953	chr17:43439307[b38]A,G	A	G	-269180	160	197	0.000655791	-0.11091	0.6015	FALSE	0.00484517	0.157483
ENSG00000267681	17	+	43144957	1968	chr17:43874677[b38]A,T	T	A	729720	159	201	0.000223743	0.475079	0.555858	FALSE	0.010596	0.00671876
ENSG00000067596	17	+	43483866	2002	chr17:43534160[b38]C,T	T	C	50294	160	200	0.000214017	-0.153902	0.383404	FALSE	0.013286	0.146935
ENSG00000175832	17	-	43546186	2007	chr17:44302238[b38]A,G	A	G	-756052	159	201	0.00033948	-0.936569	0.469214	FALSE	0.0372014	0.0747751
ENSG00000175906	17	+	43398994	2037	chr17:43429574[b38]C,G	G	C	30580	159	200	4.91344e-06	-0.534094	0.398211	FALSE	0.00186325	0.0850983
ENSG00000184988	17	+	43211836	1964	chr17:42283475[b38]A,C	C	A	-928361	160	200	0.00074745	-0.387616	0.664003	FALSE	0.0125264	0.0170382
ENSG00000188825	17	-	43388506	2048	chr17:43939153[b38]C,T	C	T	-550647	160	201	7.28947e-07	-0.989621	0.124437	FALSE	0.041567	0.0300335
ENSG00000274452	17	-	43290292	2028	chr17:43143845[b38]C,T	T	C	146447	159	199	1.80059e-08	0.934786	0.188498	FALSE	0.173369	0.0334072
ENSG00000274585	17	-	43233788	1967	chr17:42891452[b38]G,T	T	G	342336	160	198	0.00136118	-3.29196	0.593401	FALSE	0.0220914	0.00390995
ENSG00000278774	17	-	43273102	2010	chr17:43540876[b38]A,G	A	G	-267774	160	201	0.00181934	-1.49758	0.683926	FALSE	0.00377821	0.00868913
ENSG00000279602	17	-	43360034	2063	chr17:43333254[b38]G,T	T	G	26780	157	197	3.70872e-21	-1.46575	4.81348e-06	TRUE	0.171773	0.00471298
ENSG00000288909	17	+	43388392	2048	chr17:43939153[b38]C,T	C	T	550761	160	201	2.87561e-05	-0.630697	0.328042	FALSE	0.0157165	0.361288
ENSG00000108852	17	-	43909645	2231	chr17:43607269[b38]A,G	A	G	302376	158	196	0.00171868	0.0490894	0.669644	FALSE	0.00357508	0.126672
ENSG00000108861	17	-	43778926	2111	chr17:43367750[b38]C,T	T	C	411176	160	197	6.88769e-06	-0.145307	0.142247	FALSE	0.00731307	0.00603853
ENSG00000161647	17	-	43833102	2152	chr17:43502713[b38]C,T	T	C	330389	160	197	0.000770617	0.189609	0.559223	FALSE	0.0105348	0.000904423
ENSG00000167941	17	-	43758743	2095	chr17:43699318[b38]C,T	C	T	59425	156	199	1.79791e-08	-0.469269	0.000306141	TRUE	0.0319013	0.0478005
ENSG00000231256	17	+	43780436	2110	chr17:43628786[b38]C,T	T	C	-151650	159	197	0.000203434	-0.94715	0.301228	FALSE	0.0200917	0.0244661
ENSG00000267253	17	-	43718315	2074	chr17:43741633[b38]C,T	T	C	-23318	160	200	0.000145426	-0.695877	0.399607	FALSE	0.0327103	0.252536
ENSG00000267420	17	+	43927564	2282	chr17:43796012[b38]C,T	C	T	-131552	160	201	0.000496814	0.601253	0.530522	FALSE	0.0157116	0.0190524
ENSG00000267440	17	+	43679342	2058	chr17:44205084[b38]C,T	T	C	525742	160	200	0.000769722	1.45059	0.526783	FALSE	0.00798716	0.000925587
ENSG00000267496	17	+	43917195	2252	chr17:43891933[b38]A,C	C	A	-25262	160	196	3.56815e-08	0.470443	0.00106557	TRUE	0.0330785	0.0260117
ENSG00000282199	17	-	43922777	2267	chr17:44382890[b38]A,C	A	C	-460113	160	198	0.00121369	0.530324	0.616538	FALSE	0.0152825	0.000701453
ENSG00000091947	17	-	44023040	2390	chr17:43370717[b38]A,G	A	G	652323	159	197	0.000195721	-0.161055	0.371608	FALSE	9.39612e-05	0.180634
ENSG00000108840	17	-	44123505	2525	chr17:44852391[b38]C,G	G	C	-728886	160	199	0.00112257	0.121102	0.615915	FALSE	9.40587e-07	0.0481992
ENSG00000125319	17	+	44141907	2536	chr17:43439307[b38]A,G	A	G	-702600	160	197	0.000500321	-0.446829	0.536775	FALSE	0.030541	0.000501267
ENSG00000141349	17	+	44070621	2440	chr17:44778563[b38]A,G	G	A	707942	160	198	3.5119e-05	0.0765322	0.134902	FALSE	0.00968453	0.10959
ENSG00000161653	17	+	44004623	2374	chr17:44009200[b38]C,T	C	T	4577	159	196	5.66689e-05	-0.327874	0.398183	FALSE	0.0691464	0.0174156
ENSG00000161654	17	-	44067444	2440	chr17:44770070[b38]C,G	G	C	-702626	156	199	0.00321805	-0.0418089	0.70278	FALSE	0.00309859	0.0204574
ENSG00000161664	17	+	44170448	2547	chr17:44235605[b38]C,T	C	T	65157	159	195	0.000247929	0.333565	0.398183	FALSE	0.0278815	0.00414699
ENSG00000221044	17	-	44025021	2392	chr17:43917930[b38]C,G	G	C	107091	160	200	0.0015598	0.455225	0.650647	FALSE	0.00600215	0.00232283
ENSG00000261514	17	+	43938258	2286	chr17:43637198[b38]C,G	C	G	-301060	158	198	0.00259329	0.332387	0.67622	FALSE	0.0159804	0.000120931
ENSG00000267080	17	-	44186566	2559	chr17:44139220[b38]G,T	T	G	47346	158	196	0.000120301	-0.221154	0.391069	FALSE	0.0341052	0.0157949
ENSG00000106080	7	-	30026510	5074	chr7:29399918[b38]C,T	T	C	626592	160	201	0.000719235	-0.130417	0.656918	FALSE	0.00954259	0.106021
ENSG00000106086	7	+	30027405	5073	chr7:30037868[b38]A,G	G	A	10463	160	198	3.29283e-08	0.10261	0.00238077	TRUE	0.068806	0.0664276
ENSG00000136193	7	-	29990242	5034	chr7:30402196[b38]A,G	A	G	-411954	159	199	0.000252175	-0.0645874	0.504097	FALSE	0.00551948	0.0496969
ENSG00000180233	7	+	30284598	4884	chr7:29397164[b38]A,C	C	A	-887434	160	201	1.29046e-05	-0.179532	0.143005	FALSE	0.0255326	0.0387115
ENSG00000180354	7	+	30134987	5033	chr7:30968389[b38]C,T	C	T	833402	158	198	0.000215635	0.050621	0.493992	FALSE	0.00485456	0.000469638
ENSG00000225907	7	+	30167805	5017	chr7:31096500[b38]C,G	G	C	928695	160	201	0.000122796	-0.49514	0.452331	FALSE	0.0261462	0.0112357
ENSG00000235859	7	+	30371509	4881	chr7:29430868[b38]A,G	A	G	-940641	158	199	2.05478e-08	-1.0029	0.379682	FALSE	0.0699555	0.00349687
ENSG00000251660	7	+	30157532	5006	chr7:31016354[b38]A,C	A	C	858822	158	200	1.87389e-05	-0.460898	0.581279	FALSE	0.00684489	0.0241635
ENSG00000281593	7	+	30362401	4876	chr7:29633378[b38]A,G	A	G	-729023	159	198	0.000382681	1.39246	0.52811	FALSE	0.029716	0.0344334
ENSG00000286847	7	-	30134605	5031	chr7:31065480[b38]A,G	G	A	-930875	160	201	0.000632843	-0.968617	0.611326	FALSE	0.021661	0.0754752
ENSG00000015171	10	+	134466	2401	chr10:1109935[b38]A,G	A	G	975469	160	200	0.00148869	-0.0664698	0.604626	FALSE	0.00112193	0.058473
ENSG00000087152	17	-	44199497	2568	chr17:43443833[b38]C,T	C	T	755664	160	200	0.000102035	0.140385	0.259331	FALSE	0.00290989	0.00841554
ENSG00000108312	17	-	44221202	2590	chr17:44769626[b38]C,T	T	C	-548424	160	195	0.00175785	0.0491069	0.67207	FALSE	0.00596464	0.00691012
ENSG00000168591	17	+	44186971	2559	chr17:43598077[b38]C,T	T	C	-588894	160	200	0.00219272	-0.0857956	0.686443	FALSE	0.0101574	0.0114725
ENSG00000180525	10	+	649949	4342	chr10:696935[b38]A,C	A	C	46986	160	199	0.00117778	0.713801	0.658247	FALSE	0.00637448	0.0258006
ENSG00000225140	10	+	628621	4238	chr10:625597[b38]A,G	A	G	-3024	160	201	3.00337e-11	-0.543166	0.00171345	TRUE	0.0274822	0.00124433
ENSG00000260370	10	-	20787	2104	chr10:562040[b38]A,G	A	G	-541253	158	201	0.0016354	-0.220884	0.600803	FALSE	0.0048728	0.509637
ENSG00000260793	17	+	44221370	2590	chr17:43901173[b38]C,T	T	C	-320197	160	200	0.000477567	-2.32799	0.485227	FALSE	0.0108084	0.0206115
ENSG00000261456	10	-	73970	2240	chr10:50009[b38]C,T	C	T	23961	158	201	0.00428524	0.384869	0.6849	FALSE	0.0169745	0.00877451
ENSG00000288877	17	-	44221631	2590	chr17:43719565[b38]A,C	A	C	502066	160	201	0.000779013	-0.346961	0.608421	FALSE	0.0205908	0.0565848
ENSG00000047056	10	+	1049539	5723	chr10:1290059[b38]A,G	G	A	240520	159	201	0.000542687	0.162081	0.621604	FALSE	0.00117683	0.0172821
ENSG00000067064	10	-	1049005	5717	chr10:1066360[b38]C,T	C	T	-17355	158	198	0.000517357	-0.0683292	0.616083	FALSE	0.00885499	0.189469
ENSG00000107929	10	-	931429	5274	chr10:1350231[b38]A,G	A	G	-418802	159	201	0.000566035	0.167102	0.637372	FALSE	0.00240717	0.0154464
ENSG00000107937	10	+	988435	5523	chr10:755461[b38]A,G	G	A	-232974	160	199	0.000542129	-0.122339	0.614023	FALSE	0.00652502	0.00983413
ENSG00000151240	10	-	689580	4501	chr10:1033250[b38]C,T	T	C	-343670	160	201	0.000161282	-0.120191	0.392854	FALSE	0.00879765	0.109714
ENSG00000205696	10	+	1526638	6525	chr10:1721813[b38]G,T	G	T	195175	158	199	3.24048e-06	0.756086	0.0504638	FALSE	0.038744	0.0410328
ENSG00000205740	10	-	988305	5522	chr10:87983[b38]C,T	C	T	900322	158	197	0.000295664	-0.665442	0.504331	FALSE	0.0103476	0.0135243
ENSG00000229205	10	+	1159769	5913	chr10:1738789[b38]C,T	T	C	579020	160	201	0.000828383	0.542403	0.690194	FALSE	0.0347258	0.00291715
ENSG00000232656	10	+	1022619	5621	chr10:1056770[b38]A,C	A	C	34151	159	200	1.45257e-10	0.190053	6.08015e-05	TRUE	0.0617909	0.136912
ENSG00000287043	10	-	1208067	5973	chr10:1614381[b38]C,T	C	T	-406314	159	199	0.000831598	0.651724	0.697269	FALSE	0.0304906	0.00409324
ENSG00000067057	10	+	3066334	6907	chr10:3108622[b38]C,G	C	G	42288	159	201	0.000111406	0.109965	0.448498	FALSE	0.0143835	0.0131959
ENSG00000185736	10	-	1737152	6656	chr10:1212437[b38]C,T	T	C	524715	158	198	7.8792e-15	0.30844	5.59634e-09	TRUE	0.0337654	0.0463519
ENSG00000234170	10	-	2501874	7244	chr10:2607765[b38]A,C	C	A	-105891	158	201	0.000539491	-0.381271	0.652369	FALSE	0.0231718	0.00986629
ENSG00000234556	10	-	2315031	7589	chr10:2684191[b38]A,G	G	A	-369160	155	199	0.000196859	-0.248896	0.561497	FALSE	0.0282075	0.0140266
ENSG00000235281	10	+	2501601	7246	chr10:2568265[b38]A,G	A	G	66664	159	201	6.64621e-05	1.22502	0.366256	FALSE	0.0238746	0.00740819
ENSG00000237399	10	+	3141633	6817	chr10:2809499[b38]A,G	G	A	-332134	160	200	0.000137429	0.837698	0.476908	FALSE	0.0297909	0.00024274
ENSG00000273001	10	-	3065425	6910	chr10:3486785[b38]C,T	T	C	-421360	160	199	0.000532008	-0.407326	0.696802	FALSE	0.00351841	0.0180903
ENSG00000278419	10	+	3134567	6823	chr10:2590873[b38]C,T	C	T	-543694	157	200	0.000443458	0.216236	0.667713	FALSE	0.0579557	0.00381531
ENSG00000287560	10	-	3046821	6969	chr10:3051672[b38]C,T	T	C	-4851	159	200	1.90635e-12	-0.774767	6.87979e-07	TRUE	0.0854431	0.099311
ENSG00000289427	10	-	2059286	7118	chr10:2057220[b38]A,G	G	A	2066	157	199	0.00010438	-0.369047	0.390869	FALSE	0.0188113	0.0175373
ENSG00000067082	10	-	3785016	6028	chr10:3197844[b38]A,C	C	A	587172	158	201	3.68503e-06	-0.311441	0.0715078	FALSE	0.00380373	0.306841
ENSG00000107959	10	-	3172781	6757	chr10:3151220[b38]C,T	T	C	21561	160	201	8.10584e-13	-0.222666	1.26563e-06	TRUE	0.072085	0.00727905
ENSG00000226762	10	-	3257145	6746	chr10:3119552[b38]A,C	A	C	137593	159	198	0.000912574	-0.248256	0.708102	FALSE	0.00535378	0.0208801
ENSG00000228353	10	+	3767916	6035	chr10:3749032[b38]G,T	T	G	-18884	159	199	8.7588e-07	-0.342224	0.0407361	TRUE	0.04598	0.00350868
ENSG00000229672	10	+	3748967	6086	chr10:3752087[b38]G,T	T	G	3120	159	198	1.36435e-05	-0.258948	0.144859	FALSE	0.0440696	0.000275019
ENSG00000286610	10	+	3397506	6478	chr10:3225268[b38]A,G	G	A	-172238	158	199	4.4979e-07	1.40946	0.308589	FALSE	0.0538653	0.00926324
ENSG00000287428	10	+	3296339	6674	chr10:2389252[b38]C,T	T	C	-907087	159	199	0.000331802	0.420173	0.579422	FALSE	0.0235124	0.00072485
ENSG00000288566	10	-	3210559	6824	chr10:2674769[b38]C,T	C	T	535790	160	200	3.48467e-05	0.883802	0.351168	FALSE	0.0250706	0.0187799
ENSG00000288657	10	-	3276988	6736	chr10:2665595[b38]C,T	C	T	611393	157	201	0.000111775	-0.923093	0.63013	FALSE	0.00140711	0.000143204
ENSG00000289994	10	+	3467705	6417	chr10:2976853[b38]C,T	T	C	-490852	160	200	1.46786e-05	0.47133	0.146883	FALSE	0.0194725	0.135259
ENSG00000151632	10	-	5003837	5911	chr10:5008160[b38]C,T	T	C	-4323	157	199	7.19936e-15	-0.541991	1.16125e-08	TRUE	0.0595701	0.00579923
ENSG00000165568	10	+	4786630	5983	chr10:4849006[b38]C,G	G	C	62376	160	201	1.3211e-28	-0.577911	3.80724e-18	TRUE	0.216552	0.0102287
ENSG00000173848	10	+	5412558	6145	chr10:4624345[b38]C,G	C	G	-788213	157	201	0.000178775	0.178424	0.500852	FALSE	0.00637542	0.57074
ENSG00000178462	10	-	5404794	6130	chr10:4627916[b38]C,T	T	C	776878	158	199	0.000107625	-0.513073	0.381595	FALSE	0.0141031	0.0964209
ENSG00000187134	10	+	4963254	5891	chr10:4935229[b38]A,C	C	A	-28025	159	199	5.94826e-12	0.241344	7.34335e-06	TRUE	0.0818113	0.00570366
ENSG00000196139	10	+	5035355	5905	chr10:5021206[b38]G,T	G	T	-14149	158	200	8.04758e-06	-0.0897082	0.0830785	FALSE	0.0380079	0.0279698
ENSG00000224251	10	+	4995489	5907	chr10:5631523[b38]A,G	G	A	636034	159	199	0.000604448	-0.583454	0.627499	FALSE	0.0291621	0.00770709
ENSG00000233117	10	-	4243824	5908	chr10:3818510[b38]A,T	A	T	425314	160	199	0.000340276	0.468525	0.559223	FALSE	0.0256177	0.00342044
ENSG00000238840	10	-	4962437	5893	chr10:4766453[b38]A,G	G	A	195984	158	201	3.16556e-07	0.272088	0.545143	FALSE	0.00868765	0.0861014
ENSG00000287023	10	-	4784783	5982	chr10:4745898[b38]C,T	C	T	38885	157	200	0.000134527	-0.928916	0.403666	FALSE	0.0257383	0.00312788
ENSG00000057608	10	-	5813260	6397	chr10:5807954[b38]C,G	G	C	5306	159	195	4.51963e-17	-0.0758203	4.85659e-11	TRUE	0.0282111	0.0242127
ENSG00000108021	10	+	5684732	6272	chr10:5725214[b38]A,G	G	A	40482	159	200	1.68289e-05	-0.0593125	0.146011	FALSE	0.00618223	0.0192975
ENSG00000134452	10	+	5890204	6274	chr10:6577738[b38]A,C	A	C	687534	159	201	0.00140912	0.16564	0.710421	FALSE	0.0093073	0.0373241
ENSG00000134461	10	-	5889356	6273	chr10:6309489[b38]G,T	T	G	-420133	160	200	6.37367e-05	-0.145205	0.437925	FALSE	0.0278688	0.00266659
ENSG00000134470	10	-	5977778	6311	chr10:6012802[b38]C,T	T	C	-35024	159	199	0.00111706	-0.620264	0.710591	FALSE	0.0174376	0.00919218
ENSG00000196372	10	-	5666553	6226	chr10:4982548[b38]C,T	T	C	684005	159	200	4.50066e-06	0.102868	0.0581235	FALSE	0.000768046	0.0131814
ENSG00000205488	10	-	5526134	6189	chr10:6395880[b38]A,C	A	C	-869746	160	201	0.000562826	-1.2579	0.672724	FALSE	0.0129886	0.0318165
ENSG00000232807	10	-	5945656	6312	chr10:6136406[b38]A,G	A	G	-190750	160	200	5.48281e-05	-1.47418	0.32544	FALSE	0.0336571	0.0570413
ENSG00000240180	10	-	5862199	6246	chr10:5786848[b38]C,G	C	G	75351	158	199	2.16453e-06	1.97768	0.0876876	FALSE	0.0300079	0.021228
ENSG00000287566	10	-	5554066	6155	chr10:5552059[b38]C,T	T	C	2007	158	199	2.7966e-07	-0.613687	0.0169569	TRUE	0.0486849	0.528798
ENSG00000065675	10	-	6580212	6176	chr10:5764285[b38]C,T	T	C	815927	159	197	0.000394739	0.0756967	0.623069	FALSE	0.000357095	0.0672107
ENSG00000134453	10	+	6089035	6206	chr10:5612109[b38]A,G	A	G	-476926	159	199	0.00011242	-0.0495752	0.445891	FALSE	0.01002	0.00978183
ENSG00000170525	10	+	6144935	6270	chr10:6591709[b38]A,G	A	G	446774	159	200	0.000689547	0.1814	0.678652	FALSE	0.0103875	0.0881125
ENSG00000212743	10	+	6350317	6082	chr10:6748182[b38]C,T	T	C	397865	157	199	1.07339e-05	-0.633679	0.208098	FALSE	0.0310017	0.0259916
ENSG00000213994	10	-	6202441	6253	chr10:7146114[b38]C,T	C	T	-943673	160	200	0.000220374	0.768466	0.600803	FALSE	0.0302244	0.0398256
ENSG00000215244	10	+	6271170	6171	chr10:6043701[b38]A,G	A	G	-227469	160	200	6.94389e-05	-0.877859	0.64792	FALSE	0.0183812	0.0130624
ENSG00000225948	10	+	6618717	6118	chr10:6916536[b38]C,T	C	T	297819	160	200	0.000862637	0.572337	0.695576	FALSE	0.0171458	0.000104195
ENSG00000237943	10	+	6580420	6176	chr10:6252629[b38]A,G	G	A	-327791	160	201	0.000183288	-0.329097	0.573722	FALSE	0.00651102	0.082978
ENSG00000288915	10	+	6492483	6194	chr10:6184727[b38]C,T	T	C	-307756	159	199	0.000300479	-0.818866	0.60746	FALSE	0.00871876	0.0054668
ENSG00000289934	10	-	6382345	6052	chr10:6150039[b38]A,T	T	A	232306	159	199	0.000337741	-0.342379	0.59686	FALSE	0.0222551	0.112016
ENSG00000123243	10	-	7666894	5777	chr10:6807552[b38]G,T	G	T	859342	160	201	0.000154911	0.302492	0.528511	FALSE	0.000721464	0.345815
ENSG00000151655	10	+	7703317	5666	chr10:7710025[b38]C,T	T	C	6708	159	200	7.08362e-11	-0.679197	0.000369465	TRUE	0.0495888	0.356955
ENSG00000198879	10	-	7411346	5967	chr10:7463586[b38]A,G	A	G	-52240	158	199	6.02293e-06	-0.0654695	0.088533	FALSE	0.0185526	0.0568504
ENSG00000232591	10	-	7471752	5959	chr10:7474744[b38]C,T	C	T	-2992	159	200	0.000206243	0.408934	0.513815	FALSE	0.0204712	0.292564
ENSG00000238266	10	+	6779550	6135	chr10:6825450[b38]C,T	C	T	45900	160	200	8.87924e-06	0.830016	0.0930342	FALSE	0.0661991	0.00169178
ENSG00000246090	4	+	99088806	4093	chr4:99671218[b38]C,T	T	C	582412	159	201	4.85234e-05	-0.692951	0.28475	FALSE	0.0196105	0.0041232
ENSG00000278982	10	+	7411600	5965	chr10:6787226[b38]A,G	G	A	-624374	160	200	8.4453e-05	-0.539874	0.405278	FALSE	0.0139447	0.266501
ENSG00000281186	10	-	6779112	6134	chr10:6779574[b38]G,T	G	T	-462	160	200	1.1301e-08	0.412758	0.00625906	TRUE	0.0723319	0.00900944
ENSG00000287277	10	-	7118281	5945	chr10:7115183[b38]G,T	G	T	3098	158	199	4.45985e-06	-0.342891	0.0868803	FALSE	0.0200873	0.000103528
ENSG00000289239	10	-	7412059	5965	chr10:7043695[b38]C,T	C	T	368364	160	201	0.00100008	-0.364597	0.691056	FALSE	0.0159905	0.131903
ENSG00000073711	3	+	135965729	2392	chr3:135183121[b38]C,T	T	C	-782608	157	199	0.00320278	0.122262	0.689732	FALSE	3.6918e-05	0.00120716
ENSG00000114054	3	+	136250341	2135	chr3:136435986[b38]C,T	T	C	185645	158	196	1.31015e-05	0.0423674	0.0448956	TRUE	0.0148218	0.0770891
ENSG00000118007	3	-	136752196	2259	chr3:137036711[b38]A,G	G	A	-284515	160	201	0.00125857	0.0584389	0.577423	FALSE	0.00281513	0.039616
ENSG00000174579	3	-	136197210	2224	chr3:135703706[b38]C,G	C	G	493504	157	201	0.00168089	-0.0983662	0.634287	FALSE	0.000456857	0.401494
ENSG00000240086	3	-	135439757	3086	chr3:135384189[b38]C,T	T	C	55568	157	199	5.65036e-05	-0.32778	0.281703	FALSE	0.00243965	0.00186447
ENSG00000240695	3	-	136736501	2258	chr3:137029680[b38]C,T	T	C	-293179	159	201	0.0043696	-1.72394	0.686722	FALSE	0.0169757	0.000343706
ENSG00000241438	3	+	136155550	2291	chr3:135216184[b38]C,T	T	C	-939366	160	200	0.00380655	0.673842	0.689385	FALSE	0.0117518	0.0259551
ENSG00000241905	3	-	135959276	2400	chr3:135552713[b38]C,T	C	T	406563	157	201	6.79039e-05	-0.3121	0.166282	FALSE	0.0144007	0.00740682
ENSG00000261758	3	+	136752631	2261	chr3:136844693[b38]C,G	C	G	92062	158	196	1.1859e-10	0.307023	2.57255e-05	TRUE	0.0556043	0.0482454
ENSG00000273455	3	-	136087476	2350	chr3:135168654[b38]A,G	A	G	918822	159	200	0.000831013	-0.249018	0.545965	FALSE	0.0115751	0.00135965
ENSG00000070190	4	+	99816828	4027	chr4:100057053[b38]C,T	T	C	240225	160	199	1.00632e-05	-0.656101	0.463812	FALSE	0.00350363	0.0201761
ENSG00000109270	4	-	99894336	4099	chr4:99915631[b38]C,T	C	T	-21295	156	199	1.21841e-06	-0.0469907	0.0126682	TRUE	0.0107693	0.00105372
ENSG00000138823	4	+	99564082	4050	chr4:99622588[b38]A,G	G	A	58506	159	200	0.000260583	0.224134	0.476035	FALSE	0.00929152	0.00862797
ENSG00000145331	4	-	99563914	4050	chr4:100202825[b38]A,T	T	A	-638911	160	201	0.000284421	0.29019	0.475221	FALSE	0.0039102	0.0495971
ENSG00000164031	4	-	99946573	4169	chr4:100188462[b38]A,G	A	G	-241889	159	201	0.00030779	-0.103677	0.541757	FALSE	0.00117322	0.00159253
ENSG00000164032	4	-	99950172	4166	chr4:100554579[b38]A,C	C	A	-604407	156	199	6.62074e-06	-0.0620137	0.0484618	TRUE	0.00224868	0.0162687
ENSG00000196616	4	-	99352677	4183	chr4:99641143[b38]A,T	T	A	-288466	157	200	0.000711045	-0.522136	0.58298	FALSE	0.0252416	0.0179636
ENSG00000245322	4	+	99950007	4166	chr4:100052796[b38]C,T	T	C	102789	156	199	3.49437e-09	0.633479	0.000362018	TRUE	0.0953355	0.0107604
ENSG00000248144	4	-	99352677	4183	chr4:99353129[b38]C,T	T	C	-452	159	197	8.75365e-09	-0.515441	0.000213007	TRUE	0.0593478	0.0951658
ENSG00000248713	4	-	99657496	4137	chr4:99704844[b38]C,T	T	C	-47348	159	201	0.00179243	-1.8157	0.678317	FALSE	0.0129764	0.00665415
ENSG00000109320	4	+	102501331	2855	chr4:101682888[b38]A,G	A	G	-818443	157	201	0.00085964	-0.225486	0.60746	FALSE	0.00210578	0.0259303
ENSG00000138814	4	-	101346798	3415	chr4:100666844[b38]C,T	T	C	679954	156	199	0.000537603	0.0956468	0.517147	FALSE	0.000203667	0.0110638
ENSG00000138821	4	-	102345687	3038	chr4:102381689[b38]C,T	T	C	-36002	159	198	4.64779e-14	0.179135	6.15129e-09	TRUE	0.0449261	0.178039
ENSG00000145358	4	-	100190304	3910	chr4:100199037[b38]C,T	T	C	-8733	156	200	1.79054e-08	-0.168722	0.000502151	TRUE	0.0204449	0.0260559
ENSG00000153064	4	+	101411287	3406	chr4:100558387[b38]A,C	A	C	-852900	159	200	0.00112122	-0.119648	0.615989	FALSE	0.00952604	0.00815459
ENSG00000164035	4	-	100517916	3775	chr4:100342731[b38]G,T	T	G	175185	157	199	0.000121974	-0.19537	0.301016	FALSE	0.0177868	0.118199
ENSG00000248161	4	-	102449932	2914	chr4:101517486[b38]A,G	A	G	932446	157	201	1.19713e-09	-1.51994	0.0195317	TRUE	0.0689217	0.00520865
ENSG00000248971	4	-	102728747	2923	chr4:102483707[b38]A,T	A	T	245040	158	201	0.00198776	-1.07381	0.654517	FALSE	0.0227851	0.0503805
ENSG00000254531	4	+	101347753	3410	chr4:101343713[b38]C,T	T	C	-4040	160	201	9.85733e-05	-0.955696	0.609753	FALSE	0.0619211	0.0281325
ENSG00000260651	4	-	102500842	2855	chr4:102496582[b38]A,C	C	A	4260	158	201	0.0015805	0.257003	0.635032	FALSE	0.00541316	0.0708908
ENSG00000006625	7	-	30504711	4789	chr7:30562237[b38]G,T	T	G	-57526	158	198	2.89848e-11	0.0838024	1.47704e-05	TRUE	0.00614597	0.0189075
ENSG00000106100	7	-	30478607	4773	chr7:30748085[b38]C,G	C	G	-269478	159	201	0.000224952	0.314447	0.482569	FALSE	0.0168526	1.52177e-08
ENSG00000106105	7	+	30580534	4669	chr7:30459226[b38]A,G	G	A	-121308	160	201	8.3103e-05	0.141034	0.356715	FALSE	0.00119118	0.0379805
ENSG00000196411	7	-	100827032	2690	chr7:100852602[b38]A,G	A	G	-25570	160	200	0.000236714	0.369245	0.395526	FALSE	0.0201427	0.0117039
ENSG00000226874	7	+	30544054	4777	chr7:30657741[b38]A,T	T	A	113687	159	199	0.00194953	-0.230038	0.702468	FALSE	0.0262227	0.0407445
ENSG00000236305	7	-	100852515	2666	chr7:100508678[b38]C,T	T	C	343837	160	198	0.00182739	0.485267	0.689576	FALSE	0.0255098	0.0975387
ENSG00000244480	7	-	30523144	4789	chr7:30678844[b38]C,T	T	C	-155700	160	201	2.14911e-05	1.07058	0.129273	FALSE	0.0140676	0.237024
ENSG00000272638	7	+	30424673	4816	chr7:30140952[b38]A,G	G	A	-283721	160	201	0.00032951	-0.525316	0.581891	FALSE	0.0104637	0.0386961
ENSG00000281039	7	-	30550637	4769	chr7:30572831[b38]C,T	T	C	-22194	159	198	2.1061e-11	0.576847	9.59671e-05	TRUE	0.0722196	0.0139199
ENSG00000281404	7	+	30390886	4877	chr7:31379067[b38]A,G	A	G	988181	159	200	0.000510405	-0.880346	0.609753	FALSE	0.0224045	0.0402834
ENSG00000109323	4	-	102760896	2904	chr4:103526180[b38]C,G	C	G	-765284	158	200	0.000413838	0.0959753	0.467094	FALSE	0.00402606	0.00126963
ENSG00000109332	4	-	102868746	2842	chr4:103081446[b38]C,T	T	C	-212700	158	200	0.0020697	-0.0243363	0.662182	FALSE	0.00103033	0.00119614
ENSG00000138778	4	-	103198321	2732	chr4:103093243[b38]C,G	C	G	105078	159	199	6.59539e-14	0.238144	4.11067e-05	TRUE	0.0932642	0.00900565
ENSG00000145354	4	+	102868975	2842	chr4:102377334[b38]C,T	T	C	-491641	157	201	0.00113132	-0.0810561	0.663395	FALSE	0.00516091	0.0261684
ENSG00000164037	4	-	103019600	2953	chr4:102976939[b38]A,G	A	G	42661	159	197	8.27304e-16	0.206265	5.45503e-10	TRUE	0.0294935	0.0642025
ENSG00000164038	4	-	103077149	2896	chr4:103388865[b38]G,T	G	T	-311716	160	201	0.000712122	0.0823304	0.590942	FALSE	0.000529051	0.0475224
ENSG00000164039	4	-	103099784	2881	chr4:103081991[b38]C,T	T	C	17793	158	199	2.42804e-17	0.147896	1.9661e-11	TRUE	0.0216426	0.0898152
ENSG00000246560	4	+	102827612	2860	chr4:102815871[b38]A,C	A	C	-11741	159	198	1.48708e-07	-0.123907	0.105177	FALSE	0.0268736	0.0507295
ENSG00000248740	4	+	103255823	2551	chr4:103687683[b38]C,T	T	C	431860	160	200	0.00386964	0.521708	0.703163	FALSE	0.0338007	0.0164489
ENSG00000250651	4	+	102896726	2835	chr4:102737639[b38]C,T	T	C	-159087	160	201	0.00172977	-0.608728	0.65246	FALSE	0.0239187	0.000727702
ENSG00000138777	4	-	105474052	3175	chr4:105457127[b38]C,T	T	C	16925	155	201	9.22751e-07	0.0458383	0.0135812	TRUE	0.0216882	0.04586
ENSG00000168769	4	+	105145876	2972	chr4:105180487[b38]G,T	G	T	34611	158	199	1.14099e-05	-0.110993	0.0691093	FALSE	0.00517578	0.0459348
ENSG00000168772	4	-	104494702	2693	chr4:105227058[b38]A,G	A	G	-732356	160	201	1.22056e-05	0.257749	0.0687338	FALSE	0.00295907	0.203139
ENSG00000169836	4	-	103719677	2375	chr4:103623172[b38]A,G	A	G	96505	160	199	0.00110597	-0.227582	0.687259	FALSE	0.00284081	0.000999846
ENSG00000245384	4	+	104490850	2686	chr4:105235006[b38]A,G	A	G	744156	158	200	2.29405e-08	-0.530365	0.360014	FALSE	0.0251043	0.0764726
ENSG00000248373	4	+	104900126	2728	chr4:105334819[b38]A,G	A	G	434693	158	199	2.80734e-05	-0.806523	0.163042	FALSE	0.0344928	6.59331e-06
ENSG00000249264	4	+	105484699	3169	chr4:105030032[b38]A,C	A	C	-454667	160	201	0.00968054	-0.301901	0.719181	FALSE	0.00377443	0.000689058
ENSG00000251259	4	-	105140511	2967	chr4:104487251[b38]C,G	C	G	653260	160	201	0.00346667	-0.978811	0.696236	FALSE	0.0158837	0.0270188
ENSG00000251586	4	-	105177964	2981	chr4:105425999[b38]A,G	A	G	-248035	158	198	6.17634e-05	-0.394587	0.182838	FALSE	0.0243586	0.00370313
ENSG00000286291	4	+	103871891	2370	chr4:103819338[b38]A,C	C	A	-52553	159	198	0.000704502	-0.398411	0.51254	FALSE	0.0202344	0.00658708
ENSG00000138780	4	+	105708779	3353	chr4:105951275[b38]G,T	G	T	242496	159	201	0.000453666	0.217715	0.559595	FALSE	0.00138758	0.00709187
ENSG00000138785	4	-	105708639	3353	chr4:105984174[b38]C,T	T	C	-275535	159	198	0.00170192	-0.0624238	0.662421	FALSE	0.0080377	0.14712
ENSG00000138801	4	-	107720181	2822	chr4:107156334[b38]C,T	T	C	563847	158	201	3.32336e-07	-0.172827	0.0470788	TRUE	0.00962746	0.0312667
ENSG00000145348	4	-	106316549	3359	chr4:106206935[b38]G,T	G	T	109614	160	201	0.00286129	-0.154924	0.696758	FALSE	0.00848476	0.00633467
ENSG00000155011	4	-	107283634	2852	chr4:106389331[b38]A,C	C	A	894303	159	201	0.00256207	-0.781057	0.708102	FALSE	0.00339936	1.63063e-05
ENSG00000164022	4	+	106315545	3365	chr4:105401901[b38]A,G	G	A	-913644	159	199	0.000512467	0.0465428	0.549734	FALSE	0.0027498	0.00985913
ENSG00000164023	4	+	107824564	2960	chr4:107030645[b38]A,T	T	A	-793919	158	196	0.000207395	-0.163122	0.503568	FALSE	0.0422117	0.000204733
ENSG00000168743	4	+	105894776	3279	chr4:105698220[b38]A,T	A	T	-196556	160	200	0.000677661	0.458026	0.560226	FALSE	0.0398778	0.0186408
ENSG00000216425	4	-	105526597	3212	chr4:105907269[b38]C,T	T	C	-380672	159	200	0.000789691	0.769016	0.554146	FALSE	0.0146833	0.0173545
ENSG00000248778	4	-	105679051	3316	chr4:105741184[b38]C,T	T	C	-62133	160	198	0.00034588	-0.366799	0.434152	FALSE	0.00628452	0.111169
ENSG00000109475	4	+	108620570	3282	chr4:109220958[b38]C,T	T	C	600388	157	199	4.80284e-06	-0.0954173	0.3074	FALSE	0.00164955	0.193888
ENSG00000138795	4	-	108167769	3060	chr4:108381776[b38]C,T	C	T	-214007	159	200	2.74479e-05	0.650086	0.113966	FALSE	0.0013266	0.0771958
ENSG00000138796	4	+	107989715	2877	chr4:108018768[b38]C,T	T	C	29053	160	198	1.41496e-05	-0.168309	0.138099	FALSE	0.0202672	0.141253
ENSG00000155016	4	+	107931550	2912	chr4:107954501[b38]C,G	G	C	22951	155	199	2.87871e-06	-0.0547706	0.0389966	TRUE	0.0179524	0.0125134
ENSG00000198856	4	+	108650586	3274	chr4:108271996[b38]A,G	G	A	-378590	157	200	0.00127225	0.101663	0.647168	FALSE	0.00019166	0.0435255
ENSG00000232021	4	+	108167526	3060	chr4:108846713[b38]A,G	A	G	679187	158	198	0.000473464	-0.404307	0.493886	FALSE	0.00620074	0.163303
ENSG00000234492	4	-	108620309	3282	chr4:108618352[b38]A,G	A	G	1957	158	199	5.37718e-05	0.389559	0.437485	FALSE	0.0352258	0.0266202
ENSG00000239939	4	-	108407844	3119	chr4:109070143[b38]A,G	A	G	-662299	159	200	0.00220043	0.239666	0.684086	FALSE	0.0213004	0.0116774
ENSG00000245293	4	-	107989569	2877	chr4:107971593[b38]A,C	C	A	17976	159	199	0.000118839	-0.232281	0.328537	FALSE	0.00212122	0.006546
ENSG00000250485	4	-	108417706	3127	chr4:108634181[b38]A,G	G	A	-216475	157	200	2.7732e-05	-0.361189	0.109178	FALSE	0.0660917	0.00169181
ENSG00000005059	4	+	109560210	3607	chr4:109315949[b38]G,T	T	G	-244261	159	197	0.00015119	0.112392	0.369852	FALSE	0.00600461	0.00341589
ENSG00000138794	4	-	109703397	3601	chr4:109728735[b38]G,T	G	T	-25338	157	198	1.92866e-10	-0.175033	1.07635e-05	TRUE	0.0440141	0.00810508
ENSG00000138802	4	+	109433773	3604	chr4:109914874[b38]A,G	G	A	481101	158	201	0.00116982	-0.0527244	0.6702	FALSE	0.00067353	0.522336
ENSG00000164089	4	-	108762900	3251	chr4:108779689[b38]A,G	A	G	-16789	160	200	0.0002899	0.151845	0.467148	FALSE	0.00303785	0.0859558
ENSG00000188517	4	-	109302170	3543	chr4:109233207[b38]A,G	G	A	68963	157	201	4.31174e-05	0.149857	0.19727	FALSE	0.0166252	0.0478984
ENSG00000225094	4	-	109553244	3605	chr4:110153809[b38]A,C	C	A	-600565	158	201	0.00281591	-0.43666	0.703838	FALSE	0.0101483	0.0232954
ENSG00000247950	4	-	109433735	3604	chr4:109632398[b38]C,T	C	T	-198663	159	198	0.000387732	-0.0910079	0.537335	FALSE	0.0018961	0.108486
ENSG00000249465	4	-	109346327	3588	chr4:109318953[b38]A,G	A	G	27374	158	198	0.000271386	0.208779	0.575101	FALSE	0.0217369	0.0137947
ENSG00000249965	4	+	109555171	3606	chr4:109642084[b38]C,T	T	C	86913	160	200	0.00161475	-0.726787	0.676365	FALSE	0.0202731	0.000467254
ENSG00000273447	4	+	109692005	3585	chr4:110128774[b38]C,T	T	C	436769	158	200	0.00402583	0.469767	0.716085	FALSE	0.0155954	0.0463818
ENSG00000109534	4	+	109815511	3502	chr4:109863223[b38]A,G	G	A	47712	159	199	1.57791e-10	-0.111866	4.11421e-05	TRUE	0.0403061	0.00983008
ENSG00000114446	3	-	108222324	3179	chr3:108213036[b38]C,T	C	T	9288	160	199	1.05985e-06	0.154022	0.0224082	TRUE	0.0115801	0.0132848
ENSG00000123739	4	-	109729811	3581	chr4:109707738[b38]C,T	C	T	22073	160	196	3.20043e-19	-0.111557	2.65447e-09	TRUE	0.0798111	0.0149369
ENSG00000196776	3	-	108090910	3095	chr3:107259899[b38]A,T	A	T	831011	159	199	0.000307661	-0.0645401	0.457802	FALSE	0.00691245	0.173797
ENSG00000205403	4	-	109801973	3503	chr4:109727476[b38]A,T	A	T	74497	158	196	6.36727e-05	-0.151952	0.248962	FALSE	0.0122031	0.102991
ENSG00000240423	3	+	107834587	2964	chr3:108380331[b38]G,T	G	T	545744	158	201	0.00188991	-0.64853	0.670836	FALSE	0.0238406	0.011358
ENSG00000241469	3	-	107877903	2973	chr3:107464843[b38]A,G	A	G	413060	158	201	9.26748e-05	1.06684	0.247973	FALSE	0.0429321	0.00266757
ENSG00000272795	4	-	109815048	3503	chr4:110734217[b38]G,T	G	T	-919169	160	200	0.000183865	-0.818285	0.436236	FALSE	0.0376426	0.111193
ENSG00000279277	3	-	108038357	3065	chr3:108439515[b38]A,T	A	T	-401158	159	201	0.000896064	-2.38817	0.580984	FALSE	0.00782536	0.0323717
ENSG00000285330	4	-	109801973	3503	chr4:109993271[b38]A,T	A	T	-191298	160	200	0.00073678	-0.721251	0.572456	FALSE	0.0276519	0.0213537
ENSG00000114455	3	+	108296530	3205	chr3:108889012[b38]C,T	C	T	592482	159	201	0.000223148	-1.14006	0.380152	FALSE	0.0275238	0.0232979
ENSG00000114487	3	-	109118061	2985	chr3:108996621[b38]A,G	A	G	121440	159	200	1.08192e-06	0.464665	0.0388938	TRUE	0.0433717	0.13547
ENSG00000121570	3	-	109337519	2951	chr3:109355069[b38]G,T	G	T	-17550	159	197	7.85587e-07	-0.483786	0.00866627	TRUE	0.0440775	0.0616103
ENSG00000138472	3	-	108953764	3003	chr3:108727002[b38]A,G	A	G	226762	157	199	7.98172e-17	0.890357	6.37763e-11	TRUE	0.101574	0.0127284
ENSG00000144821	3	-	108529264	3095	chr3:108601590[b38]A,T	T	A	-72326	158	197	2.0404e-06	0.106507	0.0187379	TRUE	0.00411774	0.151682
ENSG00000163507	3	-	108589377	3124	chr3:109357106[b38]A,C	A	C	-767729	160	197	0.00153021	-0.180317	0.687997	FALSE	0.0154738	0.142265
ENSG00000163519	3	+	108822771	3165	chr3:109801833[b38]A,T	T	A	979062	158	201	0.000392281	0.293645	0.49084	FALSE	0.0229945	0.0353523
ENSG00000198919	3	+	108589706	3124	chr3:108685847[b38]C,T	T	C	96141	159	197	2.32885e-24	0.0902885	7.51422e-18	TRUE	0.0368345	0.0222966
ENSG00000214381	3	+	109178144	2951	chr3:109193362[b38]G,T	G	T	15218	158	198	0.000891457	0.335537	0.574658	FALSE	0.00903664	0.00243266
ENSG00000241634	3	-	108543368	3097	chr3:109522546[b38]A,G	A	G	-979178	157	201	0.00411581	-0.186567	0.712032	FALSE	0.00184773	0.146125
ENSG00000144824	3	+	111732498	3800	chr3:111859053[b38]A,T	A	T	126555	160	201	0.000925809	-0.381289	0.618904	FALSE	0.0141781	0.220243
ENSG00000144827	3	+	111979011	4095	chr3:112520064[b38]C,T	T	C	541053	157	200	0.000231781	-0.0611872	0.435465	FALSE	0.000451439	0.00329335
ENSG00000144834	3	+	111998740	4127	chr3:112013010[b38]C,G	C	G	14270	159	199	2.42802e-05	0.0458554	0.171548	FALSE	0.000190547	0.0124515
ENSG00000153283	3	+	111292720	3571	chr3:111053521[b38]C,T	T	C	-239199	160	200	0.000622969	-1.2739	0.541757	FALSE	0.0219369	0.000717914
ENSG00000176040	3	+	112034737	4131	chr3:112011640[b38]C,T	T	C	-23097	160	198	9.88701e-18	0.831529	5.62359e-12	TRUE	0.188955	0.0317454
ENSG00000177707	3	+	111070072	3512	chr3:110930371[b38]C,T	T	C	-139701	159	201	3.3549e-09	0.21236	8.77881e-05	TRUE	0.0385177	0.0128034
ENSG00000221206	3	-	110551846	2987	chr3:110345246[b38]A,G	A	G	206600	158	201	0.000196723	0.127808	0.667553	FALSE	0.000670202	0.0765031
ENSG00000240891	3	+	111674677	3754	chr3:111531649[b38]C,T	T	C	-143028	159	200	0.000418363	0.171166	0.513972	FALSE	0.000548348	0.0976749
ENSG00000242242	3	-	111071493	3511	chr3:111332133[b38]C,T	T	C	-260640	160	199	0.000382267	-0.626411	0.67207	FALSE	0.00308858	0.0637432
ENSG00000286492	3	-	111860661	3984	chr3:110907474[b38]C,T	T	C	953187	158	199	0.00117581	0.3683	0.690104	FALSE	0.00412508	0.0704821
ENSG00000091972	3	+	112332348	4402	chr3:112080480[b38]C,T	C	T	-251868	160	197	0.000485265	-0.0320573	0.578987	FALSE	2.4448e-05	0.000461778
ENSG00000114529	3	+	112086336	4139	chr3:112009717[b38]C,G	G	C	-76619	158	200	9.1915e-14	0.470189	2.16318e-07	TRUE	0.0811212	8.7879e-05
ENSG00000144848	3	-	112561530	4630	chr3:113208388[b38]A,G	G	A	-646858	160	200	0.00110529	0.0439101	0.654243	FALSE	0.00108581	0.0486596
ENSG00000172139	3	-	112294094	4421	chr3:112389268[b38]A,C	C	A	-95174	158	200	0.00123166	-0.617635	0.663714	FALSE	0.014786	0.0155999
ENSG00000174500	3	-	112133122	4263	chr3:111795958[b38]A,G	A	G	337164	159	199	0.000850392	-0.893795	0.618904	FALSE	0.0190655	0.0605258
ENSG00000186265	3	-	112499360	4552	chr3:112674450[b38]C,T	C	T	-175090	159	201	7.22451e-05	-1.52858	0.249843	FALSE	0.0181809	0.0030044
ENSG00000239482	3	+	112302479	4433	chr3:112136798[b38]C,T	T	C	-165681	158	200	0.000181108	1.56452	0.432442	FALSE	0.0278575	0.00487297
ENSG00000242525	3	-	112524188	4562	chr3:111987380[b38]A,G	A	G	536808	160	200	0.00142418	-0.631462	0.682657	FALSE	0.0109533	0.00621594
ENSG00000261488	3	+	112133424	4264	chr3:112011640[b38]C,T	T	C	-121784	160	198	2.04331e-07	0.324794	0.0058859	TRUE	0.0419406	0.000681682
ENSG00000279349	3	-	112525549	4566	chr3:113035776[b38]A,T	A	T	-510227	159	201	0.000373961	-0.402143	0.599028	FALSE	0.0148071	0.0606272
ENSG00000091986	3	-	112640925	4659	chr3:112652650[b38]A,G	A	G	-11725	158	201	0.000469281	-0.373872	0.564783	FALSE	0.0114088	0.00146045
ENSG00000138459	3	+	112561710	4630	chr3:112005242[b38]A,G	A	G	-556468	160	201	0.00157001	0.125958	0.680999	FALSE	0.000741479	0.00454222
ENSG00000144857	3	+	113211004	3999	chr3:113206401[b38]C,T	T	C	-4603	160	197	5.21748e-05	0.118781	0.20665	FALSE	0.0209215	0.0698276
ENSG00000163606	3	-	112974859	4208	chr3:113575635[b38]C,T	C	T	-600776	159	198	9.98067e-05	0.221654	0.578866	FALSE	0.0112798	0.0647762
ENSG00000163607	3	+	112990985	4155	chr3:112977484[b38]A,G	G	A	-13501	155	200	1.86288e-06	0.0794273	0.0463611	TRUE	0.0228704	0.00203814
ENSG00000163608	3	-	113019649	4071	chr3:112991347[b38]G,T	G	T	28302	159	201	1.91198e-09	0.177223	0.000102923	TRUE	0.035414	0.158534
ENSG00000206531	3	-	112846626	4315	chr3:112138722[b38]A,G	A	G	707904	159	199	0.00156412	-0.823646	0.67332	FALSE	0.00729512	0.0668771
ENSG00000240057	3	+	113019469	4074	chr3:113829289[b38]A,T	A	T	809820	159	200	0.000116642	-0.908934	0.465145	FALSE	0.0358887	0.0155505
ENSG00000272844	3	-	112990448	4156	chr3:112976741[b38]A,G	A	G	13707	159	200	7.85307e-05	-0.731217	0.370769	FALSE	0.0301765	0.0231958
ENSG00000288079	3	-	113266093	4031	chr3:113859047[b38]A,T	A	T	-592954	160	197	0.000536347	0.852508	0.541477	FALSE	0.0317895	0.00337592
ENSG00000087077	7	+	100867388	2637	chr7:101442781[b38]C,T	T	C	575393	160	194	0.000997871	0.165999	0.653033	FALSE	7.41044e-05	0.0155705
ENSG00000087085	7	-	100896060	2613	chr7:101111694[b38]A,G	G	A	-215634	159	196	0.000149806	-0.267724	0.373304	FALSE	0.00817957	0.00150552
ENSG00000087087	7	+	100875104	2621	chr7:101619046[b38]A,G	A	G	743942	159	199	0.000852593	0.206784	0.603114	FALSE	0.00326936	1.19218e-07
ENSG00000106366	7	+	101127105	2658	chr7:101131235[b38]C,T	T	C	4130	159	196	3.88497e-05	-0.369227	0.247061	FALSE	0.0116374	0.229403
ENSG00000106367	7	+	101154457	2676	chr7:101290323[b38]C,T	C	T	135866	160	200	0.000155032	0.165498	0.423857	FALSE	0.00374659	0.0122107
ENSG00000169871	7	+	101085482	2660	chr7:101647281[b38]C,T	T	C	561799	160	200	0.000114907	-0.247582	0.379372	FALSE	1.60871e-06	0.050482
ENSG00000176125	7	-	100889501	2607	chr7:100922652[b38]A,T	A	T	-33151	159	198	1.03271e-05	-0.151545	0.0865182	FALSE	0.0320671	0.0268442
ENSG00000205277	7	+	100969566	2591	chr7:100990546[b38]A,C	A	C	20980	160	197	0.000721831	-0.315939	0.613533	FALSE	0.00483085	0.15345
ENSG00000227053	7	-	101017416	2590	chr7:101107973[b38]C,T	T	C	-90557	159	196	5.81058e-07	-0.32213	0.131216	FALSE	0.00627015	0.0087077
ENSG00000235926	7	+	100928371	2627	chr7:100653746[b38]A,G	A	G	-274625	160	196	1.42744e-05	0.432142	0.309975	FALSE	0.00729083	0.0630495
ENSG00000072858	3	+	113532556	3899	chr3:113601950[b38]C,T	T	C	69394	157	199	3.78891e-32	0.341902	4.0375e-23	TRUE	0.0633681	0.155092
ENSG00000114573	3	+	113747034	3672	chr3:114570925[b38]A,G	G	A	823891	159	201	0.00204107	0.0626594	0.688791	FALSE	0.000729261	1.05399e-05
ENSG00000121579	3	-	113745951	3677	chr3:112869605[b38]A,G	A	G	876346	160	201	0.00124172	0.106246	0.673828	FALSE	0.0148681	0.00551741
ENSG00000163611	3	-	113514898	3915	chr3:113647266[b38]A,G	A	G	-132368	160	201	2.39656e-06	-0.27629	0.0904302	FALSE	0.0021069	0.00233421
ENSG00000176542	3	-	113696371	3756	chr3:112843873[b38]C,T	T	C	852498	158	200	0.000652207	-0.0754558	0.586815	FALSE	0.00730906	0.273588
ENSG00000178075	3	+	113828183	3566	chr3:113838843[b38]A,G	A	G	10660	159	200	1.32542e-07	-0.145818	0.00270407	TRUE	0.0431391	0.0155178
ENSG00000206530	3	-	113441454	3989	chr3:113115612[b38]A,G	A	G	325842	160	200	1.42423e-07	-0.531286	0.00367655	TRUE	0.0153829	0.00488266
ENSG00000240776	3	-	113850238	3504	chr3:113489377[b38]G,T	T	G	360861	158	197	0.00176799	-0.228247	0.677389	FALSE	0.00973525	9.87025e-06
ENSG00000241529	3	+	113632705	3788	chr3:113086607[b38]A,G	A	G	-546098	159	200	0.00139259	0.178119	0.671784	FALSE	0.00309254	0.264937
ENSG00000285943	3	-	113515081	3915	chr3:113461598[b38]C,T	C	T	53483	160	201	0.000978413	-0.210788	0.674229	FALSE	0.00427209	0.000254589
ENSG00000151576	3	+	114005834	3270	chr3:114231220[b38]C,T	T	C	225386	160	201	0.00028865	-0.194558	0.480844	FALSE	0.0234992	0.122099
ENSG00000151577	3	-	114199274	3057	chr3:113568316[b38]A,C	A	C	630958	159	199	0.0012506	-0.73077	0.631376	FALSE	0.0223857	0.00278998
ENSG00000163617	3	-	114056468	3242	chr3:113659594[b38]A,G	A	G	396874	159	201	0.000125224	-0.170274	0.383254	FALSE	0.0016974	0.156055
ENSG00000181847	3	+	114276914	2918	chr3:114271988[b38]C,T	T	C	-4926	160	201	0.002069	-0.797324	0.677845	FALSE	0.0173736	0.068157
ENSG00000184307	3	+	113947902	3361	chr3:113824186[b38]A,G	G	A	-123716	160	201	0.00184557	0.242402	0.688208	FALSE	0.00113681	0.0315038
ENSG00000241889	3	+	113885299	3462	chr3:113287647[b38]A,G	G	A	-597652	160	201	0.00027452	0.555927	0.696802	FALSE	0.0099679	0.0160365
ENSG00000270880	3	+	113984038	3319	chr3:114237589[b38]C,T	T	C	253551	158	196	6.41095e-05	-0.248661	0.240872	FALSE	0.0177517	0.140667
ENSG00000273394	3	-	113947006	3364	chr3:113223422[b38]A,C	A	C	723584	157	201	0.00149687	-0.210475	0.672386	FALSE	0.01082	0.0694386
ENSG00000285836	3	+	113998783	3289	chr3:114732858[b38]A,T	T	A	734075	158	200	0.000262433	0.756498	0.474174	FALSE	0.0488506	0.0430579
ENSG00000287805	3	+	113986836	3313	chr3:114789295[b38]G,T	T	G	802459	156	201	4.22703e-05	1.2763	0.253714	FALSE	0.0675571	0.0107708
ENSG00000172020	3	+	115623511	2749	chr3:115812005[b38]A,G	A	G	188494	157	201	0.000263029	-0.213957	0.513275	FALSE	1.24473e-06	0.0434946
ENSG00000181722	3	-	115147220	2596	chr3:114305216[b38]A,G	A	G	842004	157	199	0.00310642	0.0333652	0.703248	FALSE	8.46769e-05	0.00216919
ENSG00000185565	3	-	116445033	3211	chr3:115852517[b38]C,T	T	C	592516	160	201	0.000517276	0.049669	0.552388	FALSE	0.00478133	0.0376818
ENSG00000198406	3	-	116645903	3341	chr3:116989843[b38]C,T	C	T	-343940	160	201	3.58075e-05	-1.04305	0.476983	FALSE	0.0037557	0.10306
ENSG00000206889	3	+	117544206	3212	chr3:116733760[b38]A,C	A	C	-810446	157	201	1.68434e-05	0.15732	0.62192	FALSE	0.00168782	0.0661967
ENSG00000240393	3	-	117674343	3278	chr3:117962870[b38]C,T	T	C	-288527	156	200	0.000117881	-1.41083	0.56993	FALSE	0.00890851	0.00859075
ENSG00000242767	3	+	115100424	2607	chr3:115041852[b38]C,T	C	T	-58572	160	201	0.000617678	-0.935308	0.551652	FALSE	0.0217708	0.0598316
ENSG00000242880	3	+	115147606	2596	chr3:114970843[b38]A,G	A	G	-176763	160	200	0.000263172	0.330046	0.43581	FALSE	0.050142	0.0198551
ENSG00000259976	3	-	114314502	2875	chr3:114801943[b38]C,T	T	C	-487441	158	199	0.000171631	2.46755	0.482569	FALSE	0.0255273	0.00143265
ENSG00000288896	3	+	115147776	2595	chr3:114478516[b38]A,T	A	T	-669260	160	201	0.000842721	1.24067	0.63374	FALSE	0.0173125	0.00518698
ENSG00000031081	3	+	119294384	4156	chr3:118522043[b38]A,T	T	A	-772341	159	199	1.84162e-05	0.112081	0.124495	FALSE	0.0157069	0.113513
ENSG00000113845	3	+	119498548	4231	chr3:119400431[b38]A,G	A	G	-98117	159	201	1.50135e-05	-0.113644	0.0834912	FALSE	0.00915775	0.0225551
ENSG00000114638	3	+	119173518	4123	chr3:118388973[b38]A,G	A	G	-784545	159	198	0.000158966	-0.314241	0.47607	FALSE	0.00869497	0.0649948
ENSG00000121578	3	-	119240851	4166	chr3:119235539[b38]C,T	C	T	5312	159	199	0.000157825	0.0631578	0.387863	FALSE	0.0319302	0.050694
ENSG00000144847	3	-	119145814	4115	chr3:119045200[b38]G,T	G	T	100614	158	197	0.000469515	-0.0352613	0.515898	FALSE	0.000165229	0.0114002
ENSG00000163389	3	+	119468964	4178	chr3:119464831[b38]A,C	A	C	-4133	159	199	8.39513e-16	0.204001	3.04736e-10	TRUE	0.117103	0.000958406
ENSG00000176142	3	-	119463337	4174	chr3:119788786[b38]C,T	C	T	-325449	160	201	0.000325617	-0.382105	0.486907	FALSE	0.00609071	0.0127985
ENSG00000239268	3	-	117997183	3457	chr3:118830475[b38]C,T	C	T	-833292	159	199	5.88588e-05	-0.0614017	0.330453	FALSE	0.00628567	0.100905
ENSG00000241213	3	-	117690892	3264	chr3:117081306[b38]C,T	C	T	609586	160	201	0.00167065	0.898821	0.67207	FALSE	0.038846	0.00985499
ENSG00000272662	3	-	119497679	4229	chr3:119378278[b38]C,T	T	C	119401	160	200	4.05962e-05	-0.740976	0.253097	FALSE	0.0401442	0.252948
ENSG00000121577	3	-	119660425	4379	chr3:120545832[b38]C,T	T	C	-885407	155	201	0.000569233	-0.400895	0.618292	FALSE	0.0280098	0.00183913
ENSG00000121594	3	-	119559441	4305	chr3:119219774[b38]A,G	G	A	339667	158	199	0.000579803	-0.478297	0.557324	FALSE	0.0197788	0.00361609
ENSG00000138495	3	-	119677312	4385	chr3:119702570[b38]A,T	A	T	-25258	159	200	4.90962e-06	-0.0594694	0.0479763	TRUE	0.00360485	0.119112
ENSG00000144837	3	+	119597876	4308	chr3:118920777[b38]C,T	C	T	-677099	159	201	0.000120445	0.410431	0.491499	FALSE	0.00729227	0.145581
ENSG00000144843	3	+	119579269	4313	chr3:119564604[b38]A,G	A	G	-14665	160	200	7.6867e-10	-0.370905	8.21577e-05	TRUE	0.0493288	6.94345e-05
ENSG00000144852	3	+	119780485	4376	chr3:119956131[b38]C,G	C	G	175646	160	201	0.0015525	-0.622992	0.673098	FALSE	0.0113645	0.00479652
ENSG00000183833	3	+	119703023	4398	chr3:119594004[b38]A,G	A	G	-109019	160	200	5.73802e-07	-0.227711	0.0101246	TRUE	0.00654722	0.000640329
ENSG00000242052	3	-	119635527	4336	chr3:119989836[b38]C,T	T	C	-354309	159	200	0.000555647	-0.640393	0.530967	FALSE	0.0214912	2.03709e-05
ENSG00000272967	3	-	119579213	4313	chr3:119183284[b38]C,T	C	T	395929	157	200	0.00229638	-0.269994	0.692234	FALSE	0.00709795	0.171425
ENSG00000285585	3	+	119703077	4398	chr3:119383611[b38]A,G	A	G	-319466	159	199	0.00126005	-0.355087	0.664983	FALSE	0.0152681	0.00403124
ENSG00000065518	3	+	120596329	3684	chr3:120440148[b38]A,C	A	C	-156181	159	200	0.000242539	-0.0950545	0.377141	FALSE	0.00165577	0.132007
ENSG00000082701	3	-	120093436	4350	chr3:120509978[b38]C,T	T	C	-416542	159	198	2.34944e-05	0.0749729	0.279488	FALSE	0.00861052	0.123949
ENSG00000163428	3	-	120349245	3983	chr3:120462323[b38]C,T	T	C	-113078	157	200	0.00105721	-0.0478074	0.603543	FALSE	0.00483689	0.0930858
ENSG00000163430	3	-	120450898	3848	chr3:119749618[b38]A,G	A	G	701280	160	200	0.00169455	0.177865	0.661739	FALSE	0.00105411	0.0244353
ENSG00000175697	3	-	120285030	4034	chr3:120440148[b38]A,C	A	C	-155118	159	200	6.2476e-07	-1.04155	0.17048	FALSE	0.0390375	0.0560405
ENSG00000185482	12	-	57250994	2467	chr12:57029930[b38]C,G	G	C	221064	160	199	0.000892232	-0.382551	0.625686	FALSE	0.00718486	0.0601016
ENSG00000185633	12	-	57240680	2440	chr12:56833326[b38]G,T	T	G	407354	158	200	0.00194199	-0.385109	0.690361	FALSE	0.00730032	0.00739319
ENSG00000240661	3	+	120349450	3982	chr3:120169636[b38]C,G	C	G	-179814	160	201	7.51234e-19	4.6099	1.29773e-11	TRUE	0.355897	6.62908e-06
ENSG00000240774	3	-	120484172	3828	chr3:120147429[b38]A,G	A	G	336743	159	201	0.000204399	0.912835	0.34293	FALSE	0.0361248	0.0147401
ENSG00000242622	3	+	120094896	4354	chr3:121066453[b38]C,T	T	C	971557	158	197	0.00195111	0.379226	0.681299	FALSE	0.0120842	0.000999006
ENSG00000111087	12	+	57459786	2593	chr12:57745946[b38]A,G	A	G	286160	160	201	8.89734e-05	1.27288	0.254645	FALSE	0.015329	0.00251897
ENSG00000123329	12	-	57488613	2670	chr12:57970220[b38]C,T	T	C	-481607	158	200	0.0010027	-0.471204	0.580392	FALSE	0.00313815	0.0669825
ENSG00000139269	12	+	57452324	2584	chr12:57871065[b38]A,G	G	A	418741	160	200	0.00166365	-1.21255	0.638702	FALSE	0.0110564	0.000858216
ENSG00000155980	12	+	57546027	2680	chr12:58475364[b38]C,G	C	G	929337	157	200	0.00253665	-0.0791464	0.686674	FALSE	0.00520977	0.0892812
ENSG00000166986	12	+	57475446	2622	chr12:57837645[b38]A,C	A	C	362199	160	201	0.00344216	0.0921779	0.698673	FALSE	0.0157859	0.135956
ENSG00000166987	12	+	57520711	2666	chr12:57814814[b38]C,T	T	C	294103	159	200	0.000115818	0.389771	0.264674	FALSE	0.00489975	0.039666
ENSG00000175197	12	-	57521610	2666	chr12:58499908[b38]C,T	T	C	-978298	157	199	0.00125234	0.0485395	0.650341	FALSE	0.00687579	0.000890382
ENSG00000179912	12	-	57430721	2604	chr12:56604888[b38]G,T	T	G	825833	160	197	0.000151694	-0.161116	0.310857	FALSE	0.00721612	0.104574
ENSG00000285133	12	-	57520479	2666	chr12:58164715[b38]G,T	T	G	-644236	158	200	0.00011545	-0.194398	0.671516	FALSE	7.72801e-05	0.0538602
ENSG00000287200	12	-	57462744	2597	chr12:56573324[b38]A,G	G	A	889420	160	198	0.00034284	-1.00844	0.528815	FALSE	0.0157704	0.00583166
ENSG00000135454	12	-	57632773	2778	chr12:58404993[b38]A,C	C	A	-772220	157	201	0.000594188	-0.173573	0.656231	FALSE	0.000372615	0.00111928
ENSG00000135502	12	+	57619528	2781	chr12:58004481[b38]A,G	A	G	384953	159	201	0.000524135	-0.703683	0.614951	FALSE	0.00987246	0.122273
ENSG00000135506	12	+	57693842	2795	chr12:58281908[b38]C,T	T	C	588066	160	201	0.00127559	-0.121107	0.629513	FALSE	0.00256776	0.338238
ENSG00000166908	12	+	57591175	2746	chr12:57951561[b38]C,T	T	C	360386	160	201	0.000190769	0.0891033	0.55632	FALSE	0.00277308	0.079414
ENSG00000175203	12	-	57547065	2683	chr12:57552694[b38]C,T	C	T	-5629	158	200	0.00021642	-0.0851262	0.358007	FALSE	2.14452e-05	0.00673607
ENSG00000178498	12	+	57604623	2761	chr12:56676557[b38]C,T	T	C	-928066	160	197	3.3556e-05	0.119522	0.166661	FALSE	0.00434882	0.163991
ENSG00000240771	12	+	57610181	2769	chr12:57558472[b38]A,G	A	G	-51709	160	201	0.0006431	0.1173	0.561377	FALSE	5.38691e-06	0.0052342
ENSG00000255737	12	+	57726272	2801	chr12:58680249[b38]G,T	T	G	953977	159	201	0.000601775	-1.51637	0.510705	FALSE	0.0240853	0.00531126
ENSG00000257342	12	-	57720978	2804	chr12:58379597[b38]A,G	G	A	-658619	157	201	6.15364e-05	1.11339	0.209927	FALSE	0.0152738	0.00130439
ENSG00000287908	12	+	57615281	2775	chr12:57544782[b38]A,G	G	A	-70499	160	195	0.00091826	-0.359059	0.59686	FALSE	0.0173567	0.0148957
ENSG00000037897	12	-	57772085	2803	chr12:58028859[b38]A,G	G	A	-256774	159	197	1.00504e-05	-0.289604	0.463195	FALSE	0.00783063	0.00639053
ENSG00000111012	12	-	57767043	2802	chr12:57093946[b38]G,T	T	G	673097	160	197	0.00311554	-0.269221	0.691825	FALSE	0.023017	0.00255859
ENSG00000123297	12	+	57782762	2797	chr12:57781418[b38]C,T	T	C	-1344	158	198	1.35323e-16	-0.114188	2.22027e-10	TRUE	0.0626301	0.00112379
ENSG00000123427	12	+	57771493	2803	chr12:57764205[b38]A,G	G	A	-7288	160	200	5.17643e-05	0.195593	0.316431	FALSE	0.0485836	0.0692675
ENSG00000135439	12	-	57742073	2796	chr12:57151973[b38]A,G	A	G	590100	159	199	0.00472799	0.0384511	0.713668	FALSE	0.00206996	4.29153e-05
ENSG00000135446	12	-	57752176	2798	chr12:58195108[b38]A,C	C	A	-442932	156	201	0.000316132	0.136564	0.45418	FALSE	0.0142207	0.257552
ENSG00000135452	12	+	57738014	2793	chr12:57779683[b38]C,T	C	T	41669	158	200	4.80546e-05	-0.0557133	0.174051	FALSE	0.0164352	0.0701452
ENSG00000139266	12	+	57755104	2798	chr12:56892615[b38]C,G	C	G	-862489	160	200	0.000188351	-0.255125	0.404982	FALSE	0.0107962	0.145947
ENSG00000257921	12	+	57772661	2802	chr12:56892615[b38]C,G	C	G	-880046	160	200	0.00251928	-1.07269	0.687694	FALSE	0.031322	0.00342034
ENSG00000270039	12	+	57803839	2781	chr12:58427662[b38]A,C	A	C	623823	160	201	0.000838254	-1.53327	0.559417	FALSE	0.0150315	0.00533597
ENSG00000135407	12	-	57818630	2782	chr12:57477654[b38]C,T	T	C	340976	159	199	0.00136072	-0.306358	0.627161	FALSE	0.0167813	0.0378613
ENSG00000139263	12	-	58920237	3289	chr12:59351374[b38]G,T	T	G	-431137	158	201	0.0032782	0.288978	0.701123	FALSE	0.00394186	0.00048226
ENSG00000166896	12	+	57906040	2914	chr12:58180356[b38]C,T	T	C	274316	157	200	0.000108685	-0.21382	0.267989	FALSE	0.0190989	0.00379999
ENSG00000175215	12	-	57846437	2823	chr12:58355865[b38]A,T	A	T	-509428	158	201	0.0016005	-0.12641	0.654757	FALSE	0.00245647	0.184265
ENSG00000206749	12	-	57806155	2777	chr12:56862291[b38]A,G	A	G	943864	160	200	2.11475e-06	0.13759	0.539043	FALSE	0.00535125	0.0784094
ENSG00000245651	12	-	57893741	2901	chr12:57094924[b38]C,T	T	C	798817	160	200	0.00301568	1.37572	0.689581	FALSE	0.0222888	0.000696218
ENSG00000257443	12	+	58920640	3288	chr12:58565291[b38]C,T	C	T	-355349	157	199	0.000605967	-0.297725	0.514486	FALSE	0.0179255	0.00370241
ENSG00000257698	12	-	57936052	2935	chr12:58604299[b38]A,G	G	A	-668247	158	200	0.000890654	-0.0904478	0.613039	FALSE	0.00459167	0.136117
ENSG00000269903	12	+	57814495	2778	chr12:57175695[b38]C,T	T	C	-638800	160	201	0.000297543	-0.528059	0.439088	FALSE	0.031406	0.00932499
ENSG00000286351	12	+	59102145	3207	chr12:59456028[b38]A,T	T	A	353883	157	200	0.000423092	-0.296339	0.539897	FALSE	0.0257732	0.0105687
ENSG00000106397	7	-	101217276	2765	chr7:101291534[b38]A,G	A	G	-74258	160	195	0.000223159	-0.0917766	0.402214	FALSE	0.00632864	0.0509191
ENSG00000106400	7	+	101218166	2764	chr7:102041021[b38]G,T	T	G	822855	159	195	0.000495401	0.0365986	0.53813	FALSE	0.00551703	0.033709
ENSG00000106404	7	-	101237939	2763	chr7:101272516[b38]C,T	T	C	-34577	160	200	0.000193746	-0.741016	0.615521	FALSE	0.0266447	0.0691004
ENSG00000128564	7	-	101165375	2698	chr7:101317374[b38]C,G	G	C	-151999	160	200	0.00587003	-0.642053	0.719139	FALSE	0.00730225	0.211824
ENSG00000128581	7	-	101321711	2849	chr7:101549997[b38]G,T	T	G	-228286	160	199	0.000281406	0.114729	0.502665	FALSE	0.00253597	0.0552833
ENSG00000167011	7	-	101180043	2736	chr7:101977696[b38]A,G	G	A	-797653	160	198	0.00291758	-1.39503	0.698849	FALSE	0.0064978	0.0261008
ENSG00000214253	7	-	101251910	2766	chr7:101220664[b38]C,G	G	C	31246	160	198	2.78908e-12	-0.102419	3.2154e-07	TRUE	0.00680481	0.174944
ENSG00000232301	7	+	101299559	2821	chr7:100629565[b38]A,C	A	C	-669994	159	199	0.00021925	0.401284	0.390081	FALSE	0.0204638	0.000758298
ENSG00000232445	7	+	101308271	2823	chr7:100582234[b38]A,G	A	G	-726037	159	197	0.00157804	-0.624167	0.661339	FALSE	0.0178171	0.00150388
ENSG00000278683	7	+	101273323	2794	chr7:101312399[b38]C,T	T	C	39076	159	195	0.000644698	0.370929	0.545	FALSE	0.0240319	0.00350443
ENSG00000118596	12	+	59596030	3141	chr12:60468312[b38]A,G	G	A	872282	158	200	0.000118201	0.253361	0.422847	FALSE	0.00383655	0.00886653
ENSG00000135655	12	+	62260339	3618	chr12:61658612[b38]A,G	A	G	-601727	157	199	0.000108688	0.0301117	0.30437	FALSE	0.0196709	0.00222132
ENSG00000198673	12	-	62258764	3616	chr12:61891546[b38]A,G	A	G	367218	159	201	0.000491892	-0.157834	0.605868	FALSE	0.000425061	3.8755e-05
ENSG00000200814	12	-	62334092	3576	chr12:63325664[b38]A,G	G	A	-991572	157	201	0.000184888	-0.14445	0.683655	FALSE	0.000101661	0.0683374
ENSG00000213363	12	-	62021571	3379	chr12:61582823[b38]C,T	T	C	438748	156	200	0.000194064	1.28956	0.500322	FALSE	0.0654093	0.00203319
ENSG00000257308	12	-	61231160	2674	chr12:61301430[b38]A,T	T	A	-70270	155	199	6.02784e-05	-0.249316	0.177862	FALSE	0.0110146	0.0130614
ENSG00000258336	12	-	61600068	2648	chr12:61617956[b38]A,G	A	G	-17888	159	200	0.000242482	0.312396	0.388131	FALSE	0.0349845	0.00307051
ENSG00000286279	12	+	59322746	3359	chr12:58359477[b38]A,C	A	C	-963269	158	201	0.000228153	-0.895685	0.372285	FALSE	0.00649093	0.000205368
ENSG00000286402	12	-	61699833	2759	chr12:61694131[b38]A,C	C	A	5702	159	201	9.95315e-11	0.185434	1.58322e-05	TRUE	0.0284893	0.000157772
ENSG00000287014	12	-	60269559	2698	chr12:60064341[b38]C,T	T	C	205218	158	201	0.00209479	-0.843524	0.632471	FALSE	0.0102338	0.000955906
ENSG00000061987	12	+	62466818	3641	chr12:62536841[b38]A,G	A	G	70023	157	198	2.01637e-05	0.0348359	0.138991	FALSE	0.00908944	0.0148364
ENSG00000111110	12	-	62934738	4315	chr12:62113090[b38]C,T	C	T	821648	158	201	3.55083e-05	0.0980689	0.170665	FALSE	0.0130655	0.0148683
ENSG00000118600	12	+	63779834	3627	chr12:63809110[b38]C,G	G	C	29276	157	200	1.08357e-06	-0.0847495	0.0119923	TRUE	0.00801026	0.0489047
ENSG00000139239	12	+	62965326	4303	chr12:62803322[b38]C,T	C	T	-162004	159	200	0.000894619	-0.321829	0.634948	FALSE	0.0299916	0.000110564
ENSG00000166148	12	-	63150838	4023	chr12:63735755[b38]C,T	T	C	-584917	158	201	0.000260361	-1.2136	0.606558	FALSE	0.0152448	2.28536e-08
ENSG00000177990	12	-	63668395	3748	chr12:63674123[b38]A,G	G	A	-5728	160	198	1.56409e-21	-0.184644	3.34937e-15	TRUE	0.0535641	0.047198
ENSG00000200296	12	-	62850739	4328	chr12:63149913[b38]G,T	T	G	-299174	160	201	9.85514e-05	0.267599	0.662922	FALSE	0.0154998	0.0759396
ENSG00000221949	12	-	62601752	3815	chr12:62273946[b38]C,T	C	T	327806	157	200	0.000165284	0.332783	0.422758	FALSE	0.0179957	0.0982738
ENSG00000255583	12	-	63724780	3712	chr12:64415561[b38]A,G	A	G	-690781	159	197	0.000742023	-1.50587	0.618904	FALSE	0.0172413	0.0379736
ENSG00000275180	12	+	62603367	3814	chr12:62988582[b38]C,T	T	C	385215	155	199	0.0027735	-1.0057	0.704877	FALSE	0.00607831	0.00503934
ENSG00000153179	12	+	64507002	2721	chr12:64566213[b38]C,T	C	T	59211	159	198	1.08595e-05	0.184987	0.0554426	FALSE	0.0223888	0.212449
ENSG00000174206	12	-	64222239	2998	chr12:63357603[b38]A,G	A	G	864636	157	201	0.00410052	-0.075947	0.712032	FALSE	0.0092352	0.0216332
ENSG00000183735	12	+	64452091	2767	chr12:64396347[b38]A,G	G	A	-55744	159	196	0.00178236	-0.0263334	0.670739	FALSE	0.0185382	0.000229058
ENSG00000184575	12	+	64404393	2811	chr12:64439619[b38]A,T	A	T	35226	159	195	0.000171582	-0.0423571	0.341118	FALSE	0.0159666	0.0428531
ENSG00000185306	12	-	64390567	2849	chr12:63465478[b38]A,G	A	G	925089	157	199	4.31626e-07	-0.666237	0.0034473	TRUE	0.0385044	0.151357
ENSG00000196935	12	+	63843762	3486	chr12:63411895[b38]A,G	G	A	-431867	157	199	0.00106734	-0.208563	0.639055	FALSE	0.00568374	0.0921193
ENSG00000243024	12	+	64222334	2998	chr12:64301049[b38]C,T	C	T	78715	158	201	1.50993e-06	0.254874	0.016474	TRUE	0.00767459	0.0229788
ENSG00000255642	12	+	63822022	3548	chr12:63838302[b38]C,T	C	T	16280	158	199	1.35469e-12	0.216079	6.7784e-07	TRUE	0.148938	0.0101102
ENSG00000255850	12	-	63821930	3548	chr12:64298956[b38]C,T	C	T	-477026	159	197	0.000642309	-0.649876	0.558344	FALSE	0.00939756	0.000477672
ENSG00000277895	12	-	64451592	2767	chr12:63562557[b38]C,T	T	C	889035	158	198	0.00264655	-0.712667	0.692394	FALSE	0.0222704	0.0170464
ENSG00000111490	12	+	64759485	2397	chr12:64882252[b38]A,G	A	G	122767	159	198	5.11472e-05	0.0593075	0.409397	FALSE	0.00377355	0.000182219
ENSG00000135677	12	-	64759278	2400	chr12:64724543[b38]C,G	G	C	34735	159	197	9.69905e-07	-0.0385035	0.0213932	TRUE	0.00881452	0.0121623
ENSG00000156076	12	-	65121193	2465	chr12:65138956[b38]C,T	T	C	-17763	157	201	0.00073751	0.576438	0.636347	FALSE	0.00748195	0.193534
ENSG00000174099	12	+	65278644	2598	chr12:65288070[b38]C,T	C	T	9426	157	199	0.00137321	-0.1269	0.664426	FALSE	0.0199387	0.00206303
ENSG00000174106	12	+	65169584	2494	chr12:65975992[b38]A,T	A	T	806408	157	201	0.000508049	-0.0347012	0.530203	FALSE	0.00274824	0.00769632
ENSG00000255693	12	+	64883395	2405	chr12:64888569[b38]C,G	G	C	5174	158	198	6.87566e-08	-0.422551	0.00213806	TRUE	0.029691	0.00365325
ENSG00000256268	12	+	65589112	2857	chr12:64841652[b38]A,G	A	G	-747460	160	201	0.00152543	-1.26015	0.663147	FALSE	0.0236512	0.043523
ENSG00000286682	12	-	64825834	2431	chr12:64307848[b38]A,T	T	A	517986	160	199	0.000331596	1.11488	0.520052	FALSE	0.0429911	0.000150915
ENSG00000288591	12	+	64759497	2397	chr12:63771411[b38]C,T	T	C	-988086	158	201	0.00106323	-0.938362	0.665907	FALSE	0.00524677	0.00145222
ENSG00000289319	12	-	65168737	2493	chr12:64697625[b38]C,T	T	C	471112	160	199	0.00102415	-0.451156	0.615102	FALSE	0.00804773	0.0513093
ENSG00000090376	12	+	66189196	2935	chr12:66029543[b38]C,T	C	T	-159653	159	199	0.00226672	-0.110417	0.695305	FALSE	0.0157355	0.0059108
ENSG00000127311	12	+	66302494	3040	chr12:66288882[b38]C,T	T	C	-13612	157	200	1.04687e-19	-0.230198	4.20967e-13	TRUE	0.0853168	0.00898574
ENSG00000139233	12	-	66130706	2877	chr12:66178439[b38]G,T	G	T	-47733	158	199	3.49373e-05	0.0353349	0.148527	FALSE	0.0234546	0.192504
ENSG00000155957	12	-	66169953	2920	chr12:66178439[b38]G,T	G	T	-8486	158	199	2.37143e-14	0.0807559	1.15764e-08	TRUE	0.0189295	0.121311
ENSG00000155974	12	-	66678906	3327	chr12:66886138[b38]C,T	T	C	-207232	157	200	7.83801e-05	-0.219001	0.383282	FALSE	0.00476848	0.0255517
ENSG00000213343	12	+	66037236	2808	chr12:66834417[b38]G,T	G	T	797181	160	201	0.000109433	0.485599	0.3866	FALSE	0.0142917	0.0294266
ENSG00000213344	12	-	65645993	2857	chr12:65361758[b38]A,G	A	G	284235	157	200	0.000564173	0.971154	0.537047	FALSE	0.0501438	0.00276065
ENSG00000228144	12	-	66169953	2920	chr12:66119601[b38]C,T	C	T	50352	158	198	2.59284e-10	0.785284	7.74366e-06	TRUE	0.113962	0.0236151
ENSG00000239335	12	+	66130752	2877	chr12:66119213[b38]A,G	G	A	-11539	158	198	7.60661e-15	-0.615063	9.31183e-09	TRUE	0.141651	0.000568157
ENSG00000279310	12	-	67065019	3515	chr12:66441430[b38]A,G	G	A	623589	160	200	2.15442e-05	0.314827	0.608961	FALSE	0.0116282	0.0834235
ENSG00000111530	12	+	67269359	3443	chr12:67246382[b38]A,G	A	G	-22977	157	198	0.003445	-0.0249019	0.714125	FALSE	5.41923e-05	0.0769486
ENSG00000111554	12	-	68332247	3785	chr12:68429060[b38]A,G	G	A	-96813	160	200	0.000154391	0.0685148	0.40272	FALSE	0.00804539	0.0096749
ENSG00000127334	12	+	67648339	3430	chr12:67643329[b38]C,T	T	C	-5010	156	200	1.54226e-05	0.0621566	0.119983	FALSE	0.00419995	0.0653772
ENSG00000142186	11	+	65525078	2635	chr11:66376326[b38]A,G	G	A	851248	160	199	0.00074009	0.0379484	0.55644	FALSE	0.00178205	0.0459905
ENSG00000168056	11	-	65558605	2617	chr11:65514439[b38]C,G	G	C	44166	160	198	0.000153786	-0.137679	0.399949	FALSE	0.00411126	0.024178
ENSG00000237766	12	-	67265843	3447	chr12:67396877[b38]A,G	G	A	-131034	158	200	1.72188e-05	-0.169106	0.249456	FALSE	0.017249	0.00404534
ENSG00000251301	12	-	68451368	3805	chr12:67640042[b38]C,T	T	C	811326	158	198	0.000820562	-0.293106	0.644921	FALSE	0.0132283	0.000540795
ENSG00000255733	12	+	67989446	3629	chr12:68928181[b38]A,C	A	C	938735	160	201	0.000758324	1.06755	0.629834	FALSE	0.00467189	0.0267676
ENSG00000255772	12	+	67929236	3565	chr12:67827927[b38]G,T	T	G	-101309	157	200	0.000192446	0.282388	0.38756	FALSE	0.0279446	0.0704458
ENSG00000256037	12	+	67351437	3432	chr12:68073149[b38]A,C	A	C	721712	158	198	0.000400422	0.332026	0.49717	FALSE	0.0141149	0.0462349
ENSG00000173327	11	-	65613758	2564	chr11:66025095[b38]G,T	T	G	-411337	159	199	0.000157618	-0.237565	0.29693	FALSE	0.00240379	0.0318274
ENSG00000173338	11	-	65595774	2593	chr11:66017678[b38]C,T	T	C	-421904	160	201	0.00100444	-1.0162	0.594811	FALSE	0.0237849	0.00260496
ENSG00000173442	11	+	65576047	2616	chr11:66415124[b38]C,T	T	C	839077	160	200	0.00264823	-0.226216	0.678012	FALSE	0.0271299	0.0435355
ENSG00000173465	11	+	65570461	2625	chr11:65571473[b38]G,T	G	T	1012	160	199	0.00259554	-0.104859	0.685502	FALSE	0.00101267	0.0996367
ENSG00000176973	11	+	65572350	2623	chr11:65071237[b38]C,T	T	C	-501113	160	199	3.42928e-13	-1.16656	0.15994	FALSE	0.0358819	0.0745801
ENSG00000197136	11	+	65615777	2566	chr11:66595942[b38]C,T	C	T	980165	160	197	0.000266429	0.231463	0.513318	FALSE	0.000107737	0.058249
ENSG00000213445	11	+	65638102	2560	chr11:65817881[b38]C,T	T	C	179779	160	201	0.00125681	0.299458	0.634429	FALSE	0.000573654	0.0445884
ENSG00000260233	11	-	65569661	2624	chr11:65506779[b38]G,T	G	T	62882	160	201	0.000206063	-0.321117	0.457686	FALSE	0.014918	0.0358801
ENSG00000289339	11	-	65575331	2619	chr11:65444034[b38]A,G	A	G	131297	160	200	0.000299822	0.524116	0.416995	FALSE	0.00857622	4.96383e-06
ENSG00000290026	11	-	65574400	2621	chr11:65064537[b38]C,T	C	T	509863	160	199	0.00458002	-0.587142	0.705902	FALSE	0.00313161	0.0139272
ENSG00000172638	11	-	65872684	2353	chr11:65890533[b38]C,T	T	C	-17849	160	200	0.000700567	0.232479	0.521092	FALSE	0.00503249	0.0265796
ENSG00000172732	11	+	65857127	2381	chr11:66417831[b38]A,G	G	A	560704	160	201	0.0046566	-0.194449	0.704794	FALSE	0.000582047	0.011342
ENSG00000172757	11	-	65861375	2369	chr11:65382090[b38]A,G	A	G	479285	160	200	0.000892255	0.15035	0.542332	FALSE	0.000988177	0.0775228
ENSG00000172803	11	+	65833835	2401	chr11:65834089[b38]C,G	C	G	254	160	200	1.21379e-32	0.360318	1.14437e-22	TRUE	0.0538434	0.000162729
ENSG00000172922	11	-	65720760	2501	chr11:65695372[b38]C,G	G	C	25388	160	197	1.05004e-12	-0.13178	1.41307e-07	TRUE	0.0565028	0.00359576
ENSG00000172977	11	+	65711997	2510	chr11:65942179[b38]G,T	G	T	230182	159	200	0.000350394	0.0787334	0.446251	FALSE	0.00207613	0.0264675
ENSG00000173039	11	-	65662834	2541	chr11:65347414[b38]C,T	T	C	315420	159	197	0.000243865	0.112965	0.482569	FALSE	0.00049707	0.265878
ENSG00000254470	11	-	65780593	2450	chr11:65275850[b38]A,G	A	G	504743	160	197	0.000753629	-1.10956	0.690361	FALSE	0.0237422	0.0023403
ENSG00000255120	11	-	65790763	2446	chr11:65153923[b38]A,G	G	A	636840	160	200	0.000894868	0.936562	0.553153	FALSE	0.0191142	0.0518827
ENSG00000285533	11	+	65662989	2541	chr11:65661235[b38]C,T	C	T	-1754	160	198	0.000119308	0.128717	0.426548	FALSE	0.00195317	0.0533439
ENSG00000172500	11	-	65888420	2385	chr11:65560184[b38]A,G	A	G	328236	160	200	0.00270007	0.0651211	0.676396	FALSE	0.00801806	0.0249699
ENSG00000172543	11	+	65879810	2370	chr11:65878109[b38]A,C	A	C	-1701	158	198	0.00175425	-0.320458	0.627202	FALSE	0.00841204	0.0149011
ENSG00000175376	11	-	66002041	2321	chr11:65785303[b38]C,T	C	T	216738	160	201	0.00020805	-0.24991	0.514779	FALSE	0.00964882	0.0690088
ENSG00000175467	11	+	65961729	2359	chr11:65032419[b38]C,T	C	T	-929310	160	201	0.0105686	0.0940215	0.719032	FALSE	0.00180508	0.0517802
ENSG00000175513	11	+	65945481	2374	chr11:66726354[b38]C,T	T	C	780873	158	197	0.00283459	-0.275007	0.678823	FALSE	0.0285821	0.00464495
ENSG00000175550	11	+	65919275	2384	chr11:65413291[b38]C,T	T	C	-505984	160	200	0.00361127	-0.109883	0.693164	FALSE	0.000717153	0.128951
ENSG00000175573	11	-	65919033	2384	chr11:66794369[b38]C,G	C	G	-875336	160	200	2.67888e-07	-0.559753	0.66188	FALSE	0.0023921	0.295992
ENSG00000175592	11	-	65900341	2387	chr11:65212377[b38]A,G	G	A	687964	158	196	0.00416257	0.247388	0.696835	FALSE	0.0096408	0.0165839
ENSG00000175602	11	+	65890674	2385	chr11:65809114[b38]A,G	A	G	-81560	158	197	0.00161513	0.0726524	0.63013	FALSE	0.00715323	0.0797057
ENSG00000254867	11	-	65983680	2331	chr11:65000734[b38]A,G	A	G	982946	160	197	0.000816263	0.425124	0.530223	FALSE	0.0210639	0.0095279
ENSG00000087365	11	+	66050730	2265	chr11:66057001[b38]C,T	T	C	6271	158	196	1.16265e-21	-0.133209	6.52686e-14	TRUE	0.0363958	0.285348
ENSG00000174996	11	+	66257295	2193	chr11:66310487[b38]C,T	T	C	53192	157	198	0.00648769	0.168104	0.711363	FALSE	0.000146661	0.00939445
ENSG00000175115	11	+	66070273	2247	chr11:66209861[b38]C,T	T	C	139588	160	200	0.000135672	-0.275584	0.279014	FALSE	0.007398	0.318499
ENSG00000175229	11	-	66049012	2263	chr11:66660031[b38]C,T	C	T	-611019	160	199	9.52408e-05	-0.996342	0.504919	FALSE	0.0106224	0.00257417
ENSG00000175294	11	-	66026381	2293	chr11:66071520[b38]C,G	C	G	-45139	160	197	0.000890059	0.540168	0.539201	FALSE	0.0117792	0.0260954
ENSG00000175315	11	+	66012009	2311	chr11:65105557[b38]C,T	T	C	-906452	160	200	0.00170626	-0.703034	0.629929	FALSE	0.0213159	0.0285253
ENSG00000175334	11	+	66002229	2321	chr11:65059312[b38]C,T	C	T	-942917	159	199	0.000173261	-0.224737	0.354859	FALSE	0.0113043	0.000658241
ENSG00000254461	11	-	66261726	2188	chr11:66909098[b38]A,G	A	G	-647372	160	198	0.000624746	1.12548	0.498263	FALSE	0.0133271	0.0121956
ENSG00000254855	11	-	66265353	2186	chr11:66192590[b38]C,T	T	C	72763	159	198	0.00181999	0.245673	0.629471	FALSE	0.0161911	0.008857
ENSG00000255320	11	-	66257190	2193	chr11:66235210[b38]A,G	A	G	21980	158	199	2.93717e-39	1.82788	3.04825e-31	TRUE	0.494958	0.0490602
ENSG00000128563	7	+	102363873	2952	chr7:102899065[b38]A,G	A	G	535192	160	199	0.00033832	-0.146343	0.445451	FALSE	0.00378236	0.332694
ENSG00000160963	7	+	101362876	2838	chr7:101796829[b38]A,G	A	G	433953	159	197	2.88406e-07	-0.478757	0.137112	FALSE	0.00169878	0.0135072
ENSG00000160991	7	+	102433107	2936	chr7:102448616[b38]C,T	T	C	15509	160	196	9.90549e-05	-0.259117	0.348702	FALSE	0.000141875	0.0172794
ENSG00000160999	7	+	102285092	2931	chr7:102284311[b38]A,G	A	G	-781	159	195	0.000146969	0.165184	0.429861	FALSE	0.0317159	0.0331604
ENSG00000170409	7	-	102329417	2934	chr7:101462613[b38]A,G	A	G	866804	160	196	0.000343389	-0.224416	0.567679	FALSE	0.0240848	0.0778951
ENSG00000228546	7	+	102337317	2944	chr7:102390488[b38]A,C	A	C	53171	160	200	4.83519e-06	0.597539	0.119629	FALSE	0.029377	0.0138324
ENSG00000233123	7	-	101568851	2882	chr7:101566165[b38]G,T	G	T	2686	160	196	4.4373e-08	-0.24694	0.00828466	TRUE	0.00691993	0.0271175
ENSG00000239969	7	+	102364163	2952	chr7:102453303[b38]A,G	A	G	89140	160	199	1.01996e-15	-1.1881	0.00521866	TRUE	0.077725	0.100818
ENSG00000257923	7	+	101815905	2826	chr7:102423341[b38]C,T	T	C	607436	160	198	0.000390223	0.227248	0.588961	FALSE	0.0117959	0.245825
ENSG00000272219	7	+	101960117	2753	chr7:101630837[b38]C,T	T	C	-329280	160	199	0.000108937	0.782651	0.469214	FALSE	0.0286426	0.00466766
ENSG00000174684	11	-	66347547	2239	chr11:66349640[b38]C,T	T	C	-2093	157	198	1.53807e-10	-0.0598747	9.05342e-06	TRUE	0.00174101	0.00272461
ENSG00000174744	11	-	66344973	2242	chr11:67010532[b38]C,G	G	C	-665559	160	198	2.43187e-05	-0.158222	0.225643	FALSE	0.00347585	0.144377
ENSG00000174791	11	-	66336675	2246	chr11:66590803[b38]A,C	C	A	-254128	160	201	0.000591399	0.400417	0.665122	FALSE	0.0133044	0.0034491
ENSG00000174807	11	-	66317029	2227	chr11:66192769[b38]A,G	A	G	124260	160	200	2.72687e-07	-0.921418	0.00617364	TRUE	0.0491024	0.0117083
ENSG00000174851	11	-	66288987	2205	chr11:67232817[b38]C,T	T	C	-943830	159	197	0.00474297	0.116089	0.701788	FALSE	0.00227105	0.089536
ENSG00000174871	11	+	66278176	2196	chr11:66017678[b38]C,T	T	C	-260498	160	201	0.0012348	-0.366825	0.673567	FALSE	0.000865607	0.031714
ENSG00000174903	11	+	66268591	2188	chr11:66933879[b38]C,T	C	T	665288	159	198	0.00017694	-0.125785	0.329188	FALSE	1.61982e-05	0.176585
ENSG00000179292	11	+	66291895	2205	chr11:65321988[b38]A,G	A	G	-969907	160	200	6.67477e-07	-0.580318	0.611335	FALSE	0.0210167	0.0427931
ENSG00000254762	11	-	66268056	2189	chr11:66975627[b38]C,T	T	C	-707571	159	197	8.51074e-05	0.500854	0.45239	FALSE	0.0154841	0.0379278
ENSG00000255468	11	+	66347951	2239	chr11:66378446[b38]C,T	T	C	30495	160	196	2.54978e-06	-0.498711	0.0408816	TRUE	0.0487552	0.00575251
ENSG00000174165	11	-	66546005	2349	chr11:66449204[b38]A,G	G	A	96801	159	196	1.23108e-06	-0.0941272	0.0142433	TRUE	0.022032	0.0945462
ENSG00000174483	11	+	66510607	2317	chr11:66847549[b38]C,G	G	C	336942	159	196	5.51249e-06	-0.153802	0.0457199	TRUE	0.0186792	0.0396627
ENSG00000174516	11	+	66466328	2312	chr11:66880612[b38]A,G	G	A	414284	160	197	0.00137914	-0.044612	0.603543	FALSE	0.00135517	0.0017629
ENSG00000174547	11	-	66438756	2295	chr11:65809332[b38]C,T	C	T	629424	160	200	0.0011012	-0.133519	0.569522	FALSE	0.01714	0.1528
ENSG00000174576	11	+	66421005	2275	chr11:65912338[b38]A,G	A	G	-508667	160	200	0.000308679	-1.74988	0.377206	FALSE	0.0245547	0.0171635
ENSG00000174669	11	-	66372011	2234	chr11:65417604[b38]A,G	A	G	954407	160	198	0.000171772	-0.317036	0.4089	FALSE	0.00548417	0.0976888
ENSG00000250105	11	-	66560166	2346	chr11:67198535[b38]A,C	A	C	-638369	160	197	0.00366147	-0.438245	0.698212	FALSE	0.0142233	0.0369475
ENSG00000254510	11	+	66409159	2261	chr11:66408690[b38]A,G	A	G	-469	160	200	0.000814035	0.711758	0.549941	FALSE	0.010136	0.0833056
ENSG00000254986	11	+	66480014	2310	chr11:65922602[b38]C,T	T	C	-557412	160	200	0.00639116	-0.177785	0.710698	FALSE	0.00985228	0.000445732
ENSG00000255517	11	-	66480040	2310	chr11:66420425[b38]A,G	A	G	59615	160	200	0.00105214	-1.00044	0.575014	FALSE	0.026772	0.119419
ENSG00000173715	11	+	66744452	2615	chr11:67615718[b38]C,T	T	C	871266	160	200	0.000762929	0.161262	0.559568	FALSE	0.00897235	0.0206764
ENSG00000173898	11	-	66744543	2614	chr11:67448517[b38]C,G	G	C	-703974	160	197	0.000668104	-0.0818464	0.561749	FALSE	0.001142	0.0123404
ENSG00000173914	11	-	66677765	2483	chr11:66015297[b38]C,T	T	C	662468	159	196	3.57154e-05	0.0415982	0.126914	FALSE	0.021047	0.0134279
ENSG00000173933	11	+	66638668	2413	chr11:65914344[b38]A,G	A	G	-724324	160	201	0.000621068	0.106447	0.542537	FALSE	0.00723441	0.0764368
ENSG00000173992	11	+	66593154	2377	chr11:66556951[b38]C,T	T	C	-36203	159	195	0.0002009	-0.0375088	0.315592	FALSE	0.0262349	0.361935
ENSG00000174080	11	-	66568719	2348	chr11:66571396[b38]A,G	A	G	-2677	156	200	4.43631e-06	0.0437691	0.0287748	TRUE	0.0124733	0.000439804
ENSG00000182791	11	-	66593017	2377	chr11:67236195[b38]A,C	C	A	-643178	160	200	0.00259858	-0.543708	0.681266	FALSE	0.0107585	0.000506673
ENSG00000199325	11	-	66614965	2368	chr11:66015297[b38]C,T	T	C	599668	159	196	0.00177354	0.149529	0.661558	FALSE	0.010243	0.0375091
ENSG00000239306	11	+	66616627	2369	chr11:66431891[b38]G,T	G	T	-184736	159	197	0.000231932	0.132065	0.41845	FALSE	0.0388901	0.145211
ENSG00000248643	11	+	66616627	2369	chr11:67297286[b38]A,C	C	A	680659	160	200	8.24549e-05	-0.755623	0.3866	FALSE	0.0118289	0.120936
ENSG00000172830	11	+	67303479	3178	chr11:67410707[b38]A,G	A	G	107228	160	199	0.00114222	0.331415	0.677845	FALSE	0.00283971	0.01752
ENSG00000172932	11	+	67289301	3181	chr11:67288011[b38]C,T	C	T	-1290	158	200	0.00220169	0.123549	0.685502	FALSE	0.00576164	0.0261927
ENSG00000173020	11	+	67266474	3178	chr11:68141519[b38]A,G	A	G	875045	158	197	0.00155238	-0.045197	0.656184	FALSE	0.000259645	0.252801
ENSG00000173120	11	+	67119264	3170	chr11:67949355[b38]C,T	C	T	830091	160	201	0.000214384	0.0904268	0.392927	FALSE	0.0084829	0.222328
ENSG00000173156	11	+	67056848	3189	chr11:67075135[b38]A,C	C	A	18287	160	197	1.08554e-05	-0.756126	0.0605818	FALSE	0.0388301	0.0166577
ENSG00000173227	11	+	67006779	3172	chr11:67043392[b38]A,G	A	G	36613	160	197	0.00502413	-0.176631	0.712859	FALSE	0.00274402	0.0327234
ENSG00000173599	11	-	66958323	3101	chr11:67747348[b38]A,G	G	A	-789025	159	201	0.000518963	0.147357	0.515524	FALSE	0.0106984	0.0333776
ENSG00000173621	11	+	66856648	2851	chr11:67715176[b38]A,G	A	G	858528	160	199	0.0062481	0.141987	0.714125	FALSE	0.0116276	0.0311876
ENSG00000173653	11	+	66842836	2787	chr11:67623326[b38]A,G	A	G	780490	156	199	0.00324713	-0.0700182	0.695315	FALSE	0.00200426	0.000329681
ENSG00000287851	11	-	67316540	3174	chr11:67376168[b38]A,C	C	A	-59628	159	200	0.00127177	-0.645311	0.629666	FALSE	0.013794	0.0452802
ENSG00000172508	11	+	67414969	3234	chr11:67464244[b38]C,T	C	T	49275	160	201	0.00284891	0.347139	0.696778	FALSE	0.000502009	0.0325949
ENSG00000172531	11	-	67401784	3209	chr11:67951477[b38]A,G	G	A	-549693	159	197	0.00427143	0.0303404	0.710016	FALSE	0.0069476	0.00106359
ENSG00000172613	11	+	67317872	3178	chr11:66595942[b38]C,T	C	T	-721930	160	197	0.00400839	0.316106	0.709338	FALSE	7.48315e-05	0.0125063
ENSG00000175463	11	+	67403916	3213	chr11:66559110[b38]C,T	C	T	-844806	159	198	0.00417414	-0.365398	0.709036	FALSE	0.0104372	0.00122136
ENSG00000175482	11	-	67356744	3188	chr11:66417831[b38]A,G	G	A	938913	160	201	0.000165169	-0.331348	0.356715	FALSE	0.0223242	0.101566
ENSG00000175505	11	-	67374048	3193	chr11:67715518[b38]A,G	A	G	-341470	155	200	0.000550723	0.314019	0.515035	FALSE	0.01703	0.0105254
ENSG00000175634	11	+	67428461	3239	chr11:67438763[b38]C,T	T	C	10302	160	200	0.00107631	-0.201558	0.637467	FALSE	0.00820453	0.0186483
ENSG00000255949	11	-	67435058	3256	chr11:67674572[b38]A,C	A	C	-239514	160	201	0.000665	0.267976	0.592852	FALSE	0.0260865	0.0294859
ENSG00000256514	11	-	67373541	3192	chr11:66417831[b38]A,G	G	A	955710	160	201	3.67794e-05	1.7314	0.355666	FALSE	0.0409629	0.0152763
ENSG00000275484	11	+	67374417	3193	chr11:67155461[b38]A,G	G	A	-218956	160	198	0.00240301	0.762438	0.706267	FALSE	0.0134238	8.61958e-05
ENSG00000084207	11	+	67583743	3288	chr11:67526837[b38]C,T	T	C	-56906	160	197	3.70751e-22	-0.0916632	1.57305e-15	TRUE	0.0364475	0.0231777
ENSG00000110697	11	-	67505189	3295	chr11:67625173[b38]C,T	T	C	-119984	159	200	0.000477919	-0.149644	0.50012	FALSE	0.00754501	0.00371922
ENSG00000110711	11	+	67468175	3298	chr11:67703424[b38]A,G	A	G	235249	158	201	0.000493133	-0.0816791	0.56425	FALSE	0.00137633	0.0756645
ENSG00000167797	11	-	67508084	3294	chr11:68266673[b38]C,T	C	T	-758589	160	199	2.85256e-05	-0.224885	0.298381	FALSE	0.014142	0.186779
ENSG00000170899	6	-	52995250	4612	chr6:53003599[b38]C,T	T	C	-8349	159	200	1.16809e-05	-0.0771511	0.129893	FALSE	0.00362226	0.0548877
ENSG00000172663	11	-	67469194	3299	chr11:67389404[b38]A,G	G	A	79790	159	200	5.92535e-05	0.260415	0.20099	FALSE	0.00215553	0.0352404
ENSG00000172725	11	-	67443754	3278	chr11:67955071[b38]C,T	T	C	-511317	160	198	0.00169549	0.0870597	0.667047	FALSE	8.21703e-05	0.0796978
ENSG00000175544	11	+	67452407	3288	chr11:67245726[b38]A,G	G	A	-206681	160	197	0.000606659	-1.08463	0.588378	FALSE	0.0183874	0.00236281
ENSG00000202198	6	+	52995621	4612	chr6:52592586[b38]C,T	T	C	-403035	158	200	0.00106265	0.502335	0.67631	FALSE	0.0162817	0.155944
ENSG00000289343	11	+	67508773	3294	chr11:67049700[b38]C,T	T	C	-459073	160	194	0.000205349	-0.622159	0.352689	FALSE	0.0151301	0.0154852
ENSG00000012660	6	-	53348818	4377	chr6:53293461[b38]A,G	G	A	55357	158	198	1.10533e-13	0.0755292	1.887e-08	TRUE	0.00975785	0.0329879
ENSG00000112144	6	-	53061597	4628	chr6:52998902[b38]C,T	C	T	62695	158	197	4.28435e-07	-0.0495854	0.00733445	TRUE	0.00765483	0.0183746
ENSG00000112146	6	+	53051992	4628	chr6:52590770[b38]A,C	A	C	-461222	160	201	0.000213375	-0.161643	0.44187	FALSE	0.00444593	0.000674565
ENSG00000206908	6	+	53219262	4487	chr6:53181169[b38]C,T	T	C	-38093	160	196	0.000356938	0.173738	0.555876	FALSE	0.018613	0.0727466
ENSG00000217527	6	-	53336944	4402	chr6:52948194[b38]A,G	G	A	388750	160	201	3.20018e-05	0.814502	0.597119	FALSE	0.045687	0.00933055
ENSG00000219163	6	-	53235622	4484	chr6:52955664[b38]G,T	T	G	279958	159	200	0.00232333	0.691373	0.70347	FALSE	0.0166747	0.00224094
ENSG00000249379	6	+	53503110	4064	chr6:53422407[b38]C,G	C	G	-80703	160	200	0.000411057	0.727686	0.501005	FALSE	0.0311485	0.00512799
ENSG00000271367	6	+	53350159	4375	chr6:53548291[b38]C,G	C	G	198132	160	201	0.000699513	-0.438726	0.588378	FALSE	0.0292795	0.0642526
ENSG00000283293	6	+	52995622	4612	chr6:53302554[b38]C,G	C	G	306932	159	198	0.00316939	-0.0722548	0.714745	FALSE	0.000228428	0.322585
ENSG00000288614	6	-	53041384	4626	chr6:53921944[b38]A,G	G	A	-880560	160	201	3.47635e-06	-0.100492	0.658771	FALSE	6.0799e-05	0.0743448
ENSG00000001084	6	-	53548057	3968	chr6:53520286[b38]C,T	T	C	27771	159	197	2.19439e-06	-0.0780598	0.0201164	TRUE	0.0193827	0.0368268
ENSG00000124743	6	-	53665602	3840	chr6:52748499[b38]C,T	C	T	917103	160	201	3.05686e-07	-1.60616	0.0499116	TRUE	0.0478672	0.00543491
ENSG00000137251	6	+	54307860	3633	chr6:55157974[b38]A,G	G	A	850114	160	200	5.52764e-05	0.964835	0.24799	FALSE	0.0154628	0.00364968
ENSG00000137252	6	+	55106461	3783	chr6:54317557[b38]C,T	T	C	-788904	156	200	7.14979e-05	-0.240428	0.356715	FALSE	0.0021972	0.000596481
ENSG00000137269	6	+	53794498	3871	chr6:53862069[b38]A,C	C	A	67571	158	197	1.27508e-06	0.0926954	0.0174269	TRUE	0.00345467	0.01533
ENSG00000146147	6	+	53929983	3872	chr6:54113113[b38]A,T	T	A	183130	156	200	2.20105e-08	-0.0701356	0.000464273	TRUE	0.013358	0.017092
ENSG00000213335	6	-	54485170	3882	chr6:54847061[b38]A,G	A	G	-361891	160	201	0.000684878	0.808871	0.546874	FALSE	0.0131882	0.0742206
ENSG00000216347	6	-	54602488	3827	chr6:54720175[b38]C,G	G	C	-117687	158	198	9.06375e-05	0.25927	0.248093	FALSE	0.0283195	0.0478579
ENSG00000227885	6	-	53794174	3872	chr6:53691254[b38]G,T	T	G	102920	158	201	0.000743274	0.433035	0.583122	FALSE	0.0230045	0.00586579
ENSG00000235899	6	+	53616472	3934	chr6:53641709[b38]C,T	C	T	25237	154	201	1.61298e-05	0.410399	0.129676	FALSE	0.0545067	0.00857878
ENSG00000112175	6	-	55874867	4018	chr6:55050385[b38]C,T	T	C	824482	160	201	0.00377107	-0.971066	0.706202	FALSE	0.0144257	0.0104008
ENSG00000112200	6	+	57086845	2927	chr6:57142135[b38]C,T	C	T	55290	159	200	0.00151167	0.0346398	0.603812	FALSE	0.00329789	0.00632561
ENSG00000124749	6	-	56393972	3549	chr6:56937552[b38]C,T	T	C	-543580	160	200	0.00306907	-0.301268	0.698986	FALSE	0.0059256	0.00110874
ENSG00000146151	6	-	55579057	4271	chr6:55488577[b38]A,T	T	A	90480	159	200	4.31519e-20	0.175825	3.38711e-14	TRUE	0.0351792	0.00251657
ENSG00000151914	6	-	56954589	2976	chr6:56195219[b38]A,C	C	A	759370	158	198	0.000148047	0.0256589	0.262889	FALSE	0.00118906	0.00539621
ENSG00000151917	6	+	56955108	2975	chr6:56980916[b38]A,G	G	A	25808	160	199	7.34371e-14	-0.122006	5.68827e-08	TRUE	0.0352215	0.0227825
ENSG00000168116	6	+	57046533	2864	chr6:56886012[b38]A,C	A	C	-160521	159	197	0.000284348	-0.0519809	0.463195	FALSE	0.00794616	0.00912473
ENSG00000220666	6	-	56431951	3461	chr6:56706340[b38]A,G	G	A	-274389	159	201	0.00295929	0.853979	0.687991	FALSE	0.0118859	0.0431552
ENSG00000231441	6	+	56843929	3136	chr6:55953809[b38]A,G	A	G	-890120	159	200	0.00119494	-0.729307	0.569665	FALSE	0.0170943	0.029863
ENSG00000276576	6	+	57029522	2891	chr6:56443849[b38]C,T	C	T	-585673	160	199	0.00827197	-0.524516	0.714773	FALSE	0.010135	2.10701e-06
ENSG00000112208	6	+	57172327	2819	chr6:57294468[b38]A,G	A	G	122141	159	201	0.000693416	-0.198809	0.530382	FALSE	0.00275225	0.112297
ENSG00000112210	6	-	57221727	2824	chr6:56946092[b38]A,G	A	G	275635	160	200	0.0010175	-0.065465	0.555668	FALSE	0.00977468	0.0633966
ENSG00000146143	6	+	57314806	2764	chr6:58180381[b38]C,T	C	T	865575	156	201	0.000748184	0.178898	0.543012	FALSE	0.0064994	0.00448095
ENSG00000226803	6	-	57172075	2819	chr6:57145340[b38]A,T	A	T	26735	159	200	0.00775131	0.792919	0.712302	FALSE	0.0119657	5.61635e-05
ENSG00000239650	6	-	57930105	2003	chr6:57904941[b38]C,T	C	T	25164	158	197	6.12497e-06	-0.185805	0.371224	FALSE	0.0286976	0.00144801
ENSG00000271761	6	-	57902610	2028	chr6:57832900[b38]A,G	A	G	69710	160	199	0.00011495	-0.505983	0.245444	FALSE	0.0150657	0.00403642
ENSG00000272316	6	-	57908561	2023	chr6:57904941[b38]C,T	C	T	3620	158	197	3.01475e-20	0.098589	1.71385e-13	TRUE	0.0343401	0.0571501
ENSG00000272541	6	-	57855892	2087	chr6:57921924[b38]C,T	T	C	-66032	158	197	3.79775e-11	0.179234	1.94637e-06	TRUE	0.0544824	0.00509565
ENSG00000283352	6	-	57961322	1952	chr6:58004593[b38]A,G	A	G	-43271	158	200	4.94152e-06	-0.122084	0.0188709	TRUE	0.018525	0.0738103
ENSG00000286723	6	-	57884235	2037	chr6:58363462[b38]A,C	A	C	-479227	156	200	4.95569e-07	1.20743	0.0431297	TRUE	0.0599606	0.0108498
ENSG00000005075	7	-	102478862	3008	chr7:102471533[b38]C,T	T	C	7329	160	195	9.64916e-09	-0.116379	0.000319115	TRUE	0.0111622	0.0684746
ENSG00000105808	7	-	102616691	2885	chr7:102748891[b38]A,C	A	C	-132200	159	201	0.000438116	-0.270355	0.498489	FALSE	0.0185623	0.00131837
ENSG00000160993	7	-	102464838	3008	chr7:101977696[b38]A,G	G	A	487142	160	198	0.00193096	-0.160272	0.681299	FALSE	0.00563459	0.00696246
ENSG00000161036	7	+	102464957	3008	chr7:102469233[b38]C,T	T	C	4276	159	198	9.16705e-06	0.10998	0.063454	FALSE	0.0243898	0.0613378
ENSG00000168255	7	-	102572523	2954	chr7:102845807[b38]C,T	C	T	-273284	157	198	3.05154e-07	-0.239593	0.00724233	TRUE	0.0592221	0.00678161
ENSG00000170667	7	-	102517712	2994	chr7:102871285[b38]C,T	T	C	-353573	158	198	5.9329e-05	0.169984	0.255576	FALSE	0.0173976	0.0395867
ENSG00000205236	7	-	102642743	2880	chr7:103059067[b38]C,T	T	C	-416324	159	200	0.000306048	0.594644	0.57452	FALSE	0.00193001	0.00139255
ENSG00000267368	7	-	102642743	2880	chr7:102700990[b38]A,G	A	G	-58247	156	201	1.47068e-07	-1.27185	0.408428	FALSE	0.0157497	0.097672
ENSG00000270249	7	-	102592286	2933	chr7:102019075[b38]C,T	T	C	573211	160	195	0.00121467	0.33216	0.641099	FALSE	0.0114885	0.0383324
ENSG00000285437	7	-	102572523	2954	chr7:102749819[b38]A,G	G	A	-177296	159	198	1.00947e-23	-0.587162	3.67507e-14	TRUE	0.151768	0.0147038
ENSG00000112232	6	-	62285950	2418	chr6:61944843[b38]C,T	T	C	341107	158	199	4.17206e-05	-0.05675	0.111016	FALSE	0.00758415	0.055045
ENSG00000112245	6	+	63521747	2501	chr6:63571425[b38]A,G	A	G	49678	160	201	0.000119853	-0.121504	0.269403	FALSE	0.00885226	0.0782259
ENSG00000198225	6	+	63211447	2574	chr6:63564972[b38]A,G	G	A	353525	159	201	0.00524069	0.670928	0.689946	FALSE	0.0149072	0.0103742
ENSG00000215190	6	-	57961322	1952	chr6:57937331[b38]A,G	A	G	23991	159	199	6.36769e-35	0.44614	1.19129e-24	TRUE	0.241687	0.0937671
ENSG00000225096	6	+	57961439	1952	chr6:57654440[b38]A,G	G	A	-306999	157	199	2.16771e-09	-0.423907	0.00118712	TRUE	0.074469	0.121769
ENSG00000250686	6	-	61680888	2989	chr6:61207070[b38]A,G	A	G	473818	158	196	2.387e-10	-0.0881853	3.02806e-05	TRUE	0.0276413	0.147599
ENSG00000266680	6	-	63571006	2506	chr6:62640402[b38]C,T	T	C	930604	159	200	0.000108633	0.509131	0.275656	FALSE	0.0110485	0.0233522
ENSG00000283453	6	+	60281445	2002	chr6:60774930[b38]G,T	T	G	493485	158	201	0.00169909	-1.28205	0.409097	FALSE	0.0224578	0.0024979
ENSG00000285976	6	+	63572473	2505	chr6:64481769[b38]C,T	T	C	909296	158	200	0.00064245	-2.75181	0.426198	FALSE	0.0289603	0.00241256
ENSG00000287679	6	+	61870098	3033	chr6:61940834[b38]A,C	A	C	70736	160	201	9.40573e-05	-1.05222	0.20099	FALSE	0.00676874	0.000566473
ENSG00000118482	6	+	63635803	2551	chr6:62821832[b38]A,G	G	A	-813971	160	200	5.47844e-05	0.0699304	0.139559	FALSE	0.00193179	0.0691652
ENSG00000135298	6	+	68635283	3468	chr6:69015698[b38]G,T	T	G	380415	156	201	1.56333e-08	0.136801	0.0010912	TRUE	0.00465094	0.0772246
ENSG00000188107	6	-	65707136	3126	chr6:66469706[b38]A,G	A	G	-762570	159	200	0.00724779	-0.705162	0.718224	FALSE	0.0180696	0.0356715
ENSG00000206672	6	+	67625357	3712	chr6:68583332[b38]C,T	C	T	957975	159	199	5.54394e-06	0.187766	0.605404	FALSE	0.00362994	0.0637046
ENSG00000214558	6	+	65301477	2855	chr6:66221316[b38]A,G	A	G	919839	160	200	0.000143252	1.78502	0.301352	FALSE	0.0266014	0.000900492
ENSG00000218813	6	+	63797190	2517	chr6:63682712[b38]A,G	A	G	-114478	157	199	0.000388452	0.906845	0.376732	FALSE	0.0389633	0.00252379
ENSG00000218834	6	-	68598205	3372	chr6:68035745[b38]A,G	A	G	562460	159	199	0.000127132	0.125969	0.54429	FALSE	0.023106	0.036672
ENSG00000230910	6	-	68634835	3467	chr6:68621975[b38]G,T	G	T	12860	156	199	1.43423e-09	0.106695	5.3368e-05	TRUE	0.0356429	0.0419615
ENSG00000285838	6	+	68040291	3482	chr6:68041419[b38]G,T	G	T	1128	157	200	1.79602e-11	-0.66149	1.42516e-06	TRUE	0.128955	0.0269635
ENSG00000288088	6	-	68576046	3383	chr6:68576160[b38]A,G	G	A	-114	158	200	1.47406e-13	-1.01715	1.69822e-08	TRUE	0.12396	7.36998e-05
ENSG00000082269	6	+	70412942	4160	chr6:70418235[b38]A,G	A	G	5293	158	199	1.68725e-05	0.0443294	0.11025	FALSE	0.00687167	0.0791506
ENSG00000082293	6	+	69866557	3599	chr6:69858719[b38]A,G	G	A	-7838	156	200	1.88131e-05	0.0832402	0.125116	FALSE	0.00666827	0.0979307
ENSG00000112280	6	-	70302926	4065	chr6:70314972[b38]C,G	C	G	-12046	158	199	1.2924e-05	-0.123304	0.0650248	FALSE	0.00661507	0.0992839
ENSG00000154079	6	+	70566918	4013	chr6:70593690[b38]G,T	G	T	26772	160	200	2.60989e-31	-0.140695	1.37876e-23	TRUE	0.0509129	0.118542
ENSG00000168216	6	-	69867209	3597	chr6:69915178[b38]A,G	G	A	-47969	158	201	0.00270538	0.0556017	0.697707	FALSE	9.3385e-07	0.0197872
ENSG00000219085	6	-	69705288	3600	chr6:69810576[b38]C,T	T	C	-105288	160	199	0.00210417	0.496737	0.682101	FALSE	0.008778	0.0911222
ENSG00000224349	6	-	70413838	4158	chr6:71098171[b38]C,T	T	C	-684333	159	198	0.000372654	0.681721	0.657634	FALSE	0.00972251	0.0598872
ENSG00000253809	6	+	70222759	3945	chr6:70956028[b38]C,T	T	C	733269	160	201	0.000250031	0.35759	0.601636	FALSE	0.00489029	0.0560209
ENSG00000271967	6	+	70596439	4057	chr6:70589865[b38]C,T	C	T	-6574	158	197	3.86283e-13	-0.236368	2.18614e-07	TRUE	0.127864	0.0479009
ENSG00000289611	6	+	68840384	3436	chr6:69261515[b38]A,G	A	G	421131	159	199	3.24847e-05	-1.09619	0.573722	FALSE	0.028886	0.0882401
ENSG00000112305	6	+	70667777	3901	chr6:70607996[b38]A,G	G	A	-59781	160	200	0.000166381	0.12494	0.400204	FALSE	0.00322608	0.028057
ENSG00000112309	6	-	70956431	3965	chr6:71016531[b38]C,T	C	T	-60100	156	201	1.36235e-07	-0.121833	0.00600061	TRUE	0.00822036	0.092503
ENSG00000119900	6	+	71288812	3883	chr6:70940469[b38]A,C	C	A	-348343	159	196	0.000106401	-0.045361	0.288018	FALSE	0.0132068	0.0162922
ENSG00000207180	6	+	71182613	4046	chr6:70204594[b38]A,G	A	G	-978019	157	200	1.47389e-06	0.359008	0.374418	FALSE	0.00609961	0.0538613
ENSG00000218350	6	+	71165077	4027	chr6:71028402[b38]A,G	A	G	-136675	158	200	3.63247e-22	-0.825148	5.76584e-15	TRUE	0.0735351	0.0113172
ENSG00000219669	6	+	71075565	3965	chr6:71024394[b38]A,G	A	G	-51171	156	200	8.88416e-29	-0.967876	7.7064e-18	TRUE	0.115243	0.00374147
ENSG00000262803	6	+	70693840	3934	chr6:70944004[b38]A,G	G	A	250164	160	201	1.74919e-05	0.692272	0.593913	FALSE	0.01818	0.00888863
ENSG00000276127	6	+	71251759	3948	chr6:71026643[b38]A,G	A	G	-225116	158	201	9.25965e-19	-0.811875	1.82438e-11	TRUE	0.058243	0.000121684
ENSG00000287380	6	+	71238744	3980	chr6:70341749[b38]G,T	T	G	-896995	160	200	0.000918363	0.507554	0.591045	FALSE	0.024547	0.00135722
ENSG00000287939	6	+	71028583	3961	chr6:71024394[b38]A,G	A	G	-4189	156	200	3.3471e-33	-1.29577	2.20309e-17	TRUE	0.145525	0.0161984
ENSG00000079841	6	+	71886551	3546	chr6:71584043[b38]A,G	A	G	-302508	159	200	0.000378232	0.0296725	0.483531	FALSE	0.00132453	0.126286
ENSG00000185760	6	+	72621793	3045	chr6:72980781[b38]A,G	A	G	358988	159	201	9.44875e-05	-0.141653	0.339462	FALSE	0.00042565	0.00160673
ENSG00000229852	6	+	73263213	3526	chr6:73296209[b38]C,T	T	C	32996	159	196	7.47995e-10	0.21145	0.0506148	FALSE	0.0459408	0.0380787
ENSG00000232295	6	-	71327979	3809	chr6:71230413[b38]G,T	G	T	97566	157	201	8.69102e-05	-0.431362	0.205483	FALSE	0.00950688	0.00206502
ENSG00000232422	6	+	72986314	3364	chr6:73913413[b38]G,T	T	G	927099	160	201	3.40576e-05	0.558458	0.627497	FALSE	0.0291499	0.0376554
ENSG00000233237	6	-	71420067	3624	chr6:71280479[b38]A,C	C	A	139588	158	201	0.00128511	-0.184593	0.656749	FALSE	0.00533963	0.0749316
ENSG00000239626	6	+	73290404	3557	chr6:73986145[b38]A,T	T	A	695741	158	198	5.26972e-05	0.657023	0.18813	FALSE	0.00858217	0.000884854
ENSG00000256980	6	-	73225410	3484	chr6:73265934[b38]G,T	G	T	-40524	159	196	5.90711e-06	0.855951	0.0435824	TRUE	0.049026	0.000903781
ENSG00000269966	6	-	71417321	3627	chr6:71876943[b38]A,G	A	G	-459622	159	201	0.00357942	0.812919	0.701563	FALSE	0.0189117	0.0140422
ENSG00000285844	6	-	72619440	3036	chr6:72386819[b38]C,T	T	C	232621	160	201	5.94331e-05	-1.40337	0.467148	FALSE	0.0181973	0.00107773
ENSG00000075303	7	-	87876097	2894	chr7:87719703[b38]A,G	G	A	156394	157	199	0.000177707	-0.132707	0.318458	FALSE	0.0038717	0.00639593
ENSG00000080007	6	+	73394829	3654	chr6:73373704[b38]C,G	G	C	-21125	160	194	8.76045e-05	-0.365237	0.313953	FALSE	0.03029	0.0382357
ENSG00000085563	7	-	87713162	2728	chr7:88642466[b38]C,T	C	T	-929304	159	200	0.00304607	-0.197382	0.688963	FALSE	0.00508402	0.230446
ENSG00000105784	7	+	87627549	2634	chr7:86667568[b38]G,T	T	G	-959981	157	200	0.00153936	-0.197615	0.642631	FALSE	0.00291249	0.0329564
ENSG00000135297	6	+	73461579	3644	chr6:73493824[b38]C,T	T	C	32245	159	195	5.32193e-17	-0.0983911	2.34186e-10	TRUE	0.107853	0.00812639
ENSG00000135314	6	-	73309716	3569	chr6:73277332[b38]A,G	A	G	32384	160	196	1.12002e-05	0.144975	0.172866	FALSE	0.0118405	0.00850645
ENSG00000164430	6	-	73452183	3631	chr6:73454821[b38]C,T	T	C	-2638	159	195	8.82431e-05	0.165762	0.449109	FALSE	0.0255481	0.0246779
ENSG00000203908	6	+	73362659	3615	chr6:73268691[b38]C,T	T	C	-93968	158	198	1.17557e-05	0.393148	0.0509074	FALSE	0.0352032	0.00211922
ENSG00000223389	6	+	73322838	3573	chr6:73038268[b38]A,G	A	G	-284570	159	201	0.0011577	-0.577495	0.638471	FALSE	0.02107	0.0118983
ENSG00000234882	6	+	73291963	3561	chr6:73881695[b38]A,G	A	G	589732	158	199	6.38743e-05	-1.21917	0.208057	FALSE	0.00555731	0.0412567
ENSG00000006634	7	+	87876217	2894	chr7:88337254[b38]A,C	C	A	461037	158	199	0.00327808	-0.0841805	0.696681	FALSE	0.00636323	0.0197262
ENSG00000008277	7	+	87934144	2917	chr7:88727984[b38]G,T	G	T	793840	158	200	0.000100757	0.115532	0.238593	FALSE	0.00065428	0.00283236
ENSG00000075142	7	-	88226916	2570	chr7:88230641[b38]A,G	A	G	-3725	157	199	9.63472e-05	0.0385998	0.217881	FALSE	0.00361777	0.0426997
ENSG00000127954	7	-	88306793	2569	chr7:88611114[b38]A,G	A	G	-304321	159	201	0.000545703	-0.747244	0.560874	FALSE	0.00246157	0.0532959
ENSG00000182348	7	+	88759701	2531	chr7:89257062[b38]C,T	C	T	497361	157	200	0.001202	-0.320448	0.656425	FALSE	0.00142522	0.00969776
ENSG00000227863	7	+	89443947	3028	chr7:89121942[b38]A,T	A	T	-322005	160	201	0.000982563	-0.794713	0.581535	FALSE	0.0154944	0.0678194
ENSG00000227979	7	+	88749471	2511	chr7:89152571[b38]C,G	G	C	403100	157	199	0.00237329	-0.177054	0.707956	FALSE	0.00738086	0.0363035
ENSG00000228113	7	+	88219360	2566	chr7:88224484[b38]C,T	C	T	5124	157	197	4.23016e-05	0.51483	0.115937	FALSE	0.058566	0.00128792
ENSG00000235436	7	+	90119359	3264	chr7:89590833[b38]A,T	T	A	-528526	160	201	0.000643109	-0.832221	0.59451	FALSE	0.00934306	0.000137963
ENSG00000254003	7	+	88216661	2561	chr7:87553463[b38]G,T	G	T	-663198	160	196	0.003535	-0.307517	0.689946	FALSE	0.0146827	0.00487119
ENSG00000105792	7	+	90245175	3311	chr7:90284388[b38]A,G	A	G	39213	159	199	1.37616e-05	-0.0993482	0.088533	FALSE	0.0201707	0.0495116
ENSG00000105793	7	+	90335224	3259	chr7:91026725[b38]G,T	T	G	691501	159	199	7.15193e-05	0.0898675	0.253687	FALSE	0.010344	0.000606058
ENSG00000157214	7	+	90167591	3292	chr7:90241463[b38]A,G	G	A	73872	160	198	1.65695e-20	0.144236	2.07916e-11	TRUE	0.00709844	0.0382564
ENSG00000157224	7	+	90383722	3211	chr7:89449679[b38]A,G	A	G	-934043	156	200	0.00646557	0.0402014	0.717047	FALSE	0.005063	0.0267136
ENSG00000164647	7	+	90154457	3278	chr7:89279260[b38]A,G	A	G	-875197	159	200	9.14264e-06	-0.605069	0.211868	FALSE	0.00816856	0.0216746
ENSG00000225498	7	+	90312497	3275	chr7:90316089[b38]C,T	C	T	3592	155	199	6.33888e-07	-0.515696	0.00629246	TRUE	0.0445098	0.00430651
ENSG00000227646	7	-	90211301	3338	chr7:91196812[b38]G,T	T	G	-985511	159	201	0.00172385	-0.574755	0.661885	FALSE	0.0167025	0.0132611
ENSG00000273299	7	+	90403435	3234	chr7:90335545[b38]A,G	A	G	-67890	159	200	0.000455994	0.412791	0.47607	FALSE	0.0142659	0.0131555
ENSG00000280440	7	-	90345874	3240	chr7:91057740[b38]G,T	T	G	-711866	160	201	0.0011694	0.65638	0.613628	FALSE	0.0116283	0.0109822
ENSG00000289836	7	-	90244784	3311	chr7:90459083[b38]A,G	G	A	-214299	159	200	0.00123422	-0.568848	0.62163	FALSE	0.0237492	0.0142211
ENSG00000058091	7	+	90466425	3125	chr7:91184803[b38]A,G	A	G	718378	158	201	2.22067e-05	-0.229905	0.236752	FALSE	0.000608885	0.000471638
ENSG00000127914	7	+	91940841	2428	chr7:91996454[b38]C,G	C	G	55613	156	200	0.00419609	0.0670137	0.703837	FALSE	0.00541317	0.0242289
ENSG00000127989	7	-	91880658	2381	chr7:92671273[b38]A,G	A	G	-790615	159	200	0.00166685	-0.0970949	0.664653	FALSE	0.000272963	0.012001
ENSG00000157240	7	+	91264434	2902	chr7:91560833[b38]C,G	C	G	296399	159	199	0.00660674	-0.0507427	0.716115	FALSE	0.00751604	0.0688923
ENSG00000188693	7	+	92134605	2686	chr7:91379899[b38]C,T	C	T	-754706	159	199	0.00206194	1.58478	0.659939	FALSE	0.0098189	0.0129897
ENSG00000223969	7	-	90597198	3212	chr7:90593691[b38]C,T	T	C	3507	160	201	1.35803e-06	1.02574	0.0283717	TRUE	0.0570627	0.000531216
ENSG00000225843	7	-	91320129	2865	chr7:91365665[b38]C,G	G	C	-45536	156	200	0.00178911	-0.696323	0.640945	FALSE	0.0192944	0.0286765
ENSG00000235450	7	-	91556738	2649	chr7:90807544[b38]A,T	A	T	749194	160	200	0.000731824	0.555218	0.649332	FALSE	0.013397	0.0176873
ENSG00000243144	7	+	91311369	2871	chr7:91079946[b38]A,G	G	A	-231423	157	200	0.00442337	0.323647	0.706128	FALSE	0.0286416	0.0421324
ENSG00000287672	7	+	91880792	2381	chr7:91032961[b38]A,G	G	A	-847831	159	197	0.00242203	-0.2767	0.687694	FALSE	0.00766457	0.0744751
ENSG00000001629	7	+	92245975	2513	chr7:91905481[b38]C,T	C	T	-340494	160	199	0.000873221	-0.0903059	0.561366	FALSE	0.000869295	0.0505429
ENSG00000001630	7	-	92134667	2686	chr7:92260408[b38]A,G	A	G	-125741	157	199	5.04451e-12	-0.0801121	1.01753e-06	TRUE	0.0176207	0.0596726
ENSG00000001631	7	-	92245907	2513	chr7:92131739[b38]G,T	G	T	114168	160	201	0.00128615	0.0778687	0.601972	FALSE	0.00706033	0.0293052
ENSG00000127980	7	-	92528437	2494	chr7:92537789[b38]A,G	G	A	-9352	160	201	7.84325e-11	0.183914	9.61536e-06	TRUE	0.027586	0.0293736
ENSG00000157259	7	+	92447483	2576	chr7:92428654[b38]C,G	G	C	-18829	157	199	3.62903e-05	-0.0601198	0.126162	FALSE	0.0107497	0.00105272
ENSG00000243107	7	-	92205699	2573	chr7:92644222[b38]A,C	A	C	-438523	157	200	0.00191585	-0.432925	0.671192	FALSE	0.0254027	0.048504
ENSG00000244055	7	+	92457565	2572	chr7:93375798[b38]C,T	C	T	918233	158	201	0.000561256	-0.0619247	0.524041	FALSE	0.000539361	0.00627654
ENSG00000285772	7	-	92142488	2676	chr7:92513403[b38]A,T	T	A	-370915	160	200	0.000421677	1.14076	0.538882	FALSE	0.0273252	0.000329749
ENSG00000285953	7	-	92245907	2513	chr7:91314953[b38]C,G	G	C	930954	156	200	0.000822938	0.398899	0.570026	FALSE	0.00398022	0.0114092
ENSG00000289027	7	-	92245791	2513	chr7:93063892[b38]A,T	A	T	-818101	160	199	0.00745513	-0.522523	0.7194	FALSE	0.013088	0.0258336
ENSG00000128606	7	+	102913001	2852	chr7:103731426[b38]A,G	G	A	818425	157	201	0.000515097	-0.572089	0.498108	FALSE	0.0155873	0.177058
ENSG00000161040	7	-	103074772	3002	chr7:102150913[b38]C,T	C	T	923859	160	199	0.00100293	-0.196878	0.606825	FALSE	0.00187898	0.00674728
ENSG00000213385	7	+	102755147	2817	chr7:102149121[b38]A,G	A	G	-606026	160	196	0.00185265	0.492149	0.689542	FALSE	0.0202839	0.00450893
ENSG00000222011	7	+	102748972	2803	chr7:103013358[b38]C,T	C	T	264386	160	201	7.67691e-05	0.337316	0.176946	FALSE	0.0294463	0.0316331
ENSG00000228049	7	-	102671603	2845	chr7:102745359[b38]C,T	T	C	-73756	159	198	6.56271e-14	2.09671	1.5427e-07	TRUE	0.170016	0.00411017
ENSG00000233297	7	-	102690358	2810	chr7:102457563[b38]A,G	A	G	232795	160	199	6.53151e-07	-0.833821	0.00526373	TRUE	0.0741372	0.0086455
ENSG00000238324	7	+	102857451	2874	chr7:101984720[b38]A,G	A	G	-872731	160	200	0.0036039	0.661934	0.699805	FALSE	0.0208066	0.0202427
ENSG00000267645	7	-	102671603	2845	chr7:102721483[b38]C,T	T	C	-49880	160	198	1.57557e-09	1.76986	0.00047025	TRUE	0.0629583	0.00191136
ENSG00000279168	7	-	102678348	2843	chr7:102472533[b38]A,G	G	A	205815	160	197	4.08769e-07	-0.844469	0.00491908	TRUE	0.0233428	0.132283
ENSG00000286830	7	-	102748605	2803	chr7:102744860[b38]A,G	G	A	3745	159	200	9.19409e-08	-0.588102	0.00241145	TRUE	0.0477553	0.000147156
ENSG00000004766	7	+	93232341	2614	chr7:92513693[b38]G,T	G	T	-718648	159	201	0.000676885	0.0487324	0.592229	FALSE	0.000820083	0.0377566
ENSG00000004948	7	-	93574693	2622	chr7:93775501[b38]C,G	C	G	-200808	159	201	0.00169212	-0.524964	0.662511	FALSE	0.0144393	0.0488089
ENSG00000105810	7	-	92836479	2497	chr7:92016579[b38]C,T	C	T	819900	160	201	0.00016596	-0.246517	0.278075	FALSE	0.00399791	0.0109524
ENSG00000127993	7	+	92528774	2495	chr7:92530104[b38]A,G	A	G	1330	160	199	1.13955e-08	-0.187293	0.000280585	TRUE	0.0245595	0.0682363
ENSG00000177409	7	-	93148195	2641	chr7:93234582[b38]C,T	T	C	-86387	159	198	3.14383e-09	0.224535	9.5301e-05	TRUE	0.0291806	0.0444694
ENSG00000188175	7	-	93226448	2618	chr7:93180680[b38]A,G	G	A	45768	156	200	0.000180088	-0.758568	0.356382	FALSE	0.0434174	0.0169503
ENSG00000205413	7	-	93117864	2654	chr7:92285437[b38]G,T	T	G	832427	159	199	0.000847633	0.0881815	0.584154	FALSE	0.0023652	0.130941
ENSG00000234545	7	-	92590293	2482	chr7:92546609[b38]A,G	A	G	43684	160	199	7.89184e-05	0.0625127	0.189895	FALSE	0.0142531	0.0265258
ENSG00000237819	7	+	92836368	2497	chr7:93022759[b38]C,T	T	C	186391	160	200	0.00260955	0.368909	0.672605	FALSE	0.0184601	0.0191855
ENSG00000286742	7	+	92647907	2484	chr7:92595011[b38]A,G	A	G	-52896	159	200	0.000947702	-0.686356	0.546566	FALSE	0.0203635	0.000768923
ENSG00000105825	7	-	93890680	2727	chr7:93394747[b38]C,T	T	C	495933	159	200	0.00128558	-1.13117	0.628511	FALSE	0.00986377	0.00151705
ENSG00000105829	7	-	94004218	2597	chr7:93179644[b38]C,G	C	G	824574	156	200	0.00131607	-0.151681	0.641099	FALSE	0.0158697	0.000926846
ENSG00000127920	7	+	93921736	2697	chr7:93057698[b38]C,T	C	T	-864038	160	201	0.000971798	0.11723	0.623628	FALSE	0.000740179	0.357614
ENSG00000127990	7	-	94656355	2815	chr7:95264580[b38]C,G	C	G	-608225	158	200	0.0014499	-0.0885344	0.656533	FALSE	0.00266933	0.0399766
ENSG00000127995	7	+	94509220	2553	chr7:94459867[b38]C,T	T	C	-49353	159	200	0.000781481	0.0667914	0.57716	FALSE	0.00497983	0.00382961
ENSG00000164692	7	+	94394896	2474	chr7:93541953[b38]A,G	G	A	-852943	156	201	0.000216998	0.153181	0.354944	FALSE	0.00559005	0.0235154
ENSG00000232385	7	-	94695028	2870	chr7:94719994[b38]C,T	T	C	-24966	159	200	0.000211964	0.259283	0.336261	FALSE	0.0104125	0.0870887
ENSG00000242265	7	+	94656326	2815	chr7:94397219[b38]A,G	G	A	-259107	159	201	0.00338395	-0.20806	0.704577	FALSE	0.00132339	0.313544
ENSG00000278959	7	-	93954045	2636	chr7:94334789[b38]A,G	G	A	-380744	159	199	6.59955e-06	-0.490903	0.047867	TRUE	0.00882211	0.0800262
ENSG00000285090	7	-	94392119	2470	chr7:94392163[b38]C,T	C	T	-44	155	200	3.2517e-18	0.955904	6.50937e-10	TRUE	0.155675	0.0033043
ENSG00000005421	7	-	95324477	2915	chr7:95357558[b38]A,T	T	A	-33081	158	201	0.00030165	-1.02517	0.546977	FALSE	0.0152159	0.0288365
ENSG00000105852	7	-	95396352	2849	chr7:95390993[b38]A,G	G	A	5359	157	198	0.00109003	0.135417	0.619869	FALSE	0.00998498	0.0942654
ENSG00000105854	7	-	95435016	2830	chr7:94852993[b38]A,G	A	G	582023	160	201	0.000642447	-0.119389	0.547045	FALSE	0.00221388	0.0355267
ENSG00000158528	7	+	94907203	2931	chr7:94916758[b38]C,T	C	T	9555	158	200	0.000142498	0.0563256	0.359274	FALSE	0.00365243	0.0897885
ENSG00000233942	7	+	95471836	2843	chr7:95491707[b38]C,T	T	C	19871	159	197	2.36376e-07	0.442674	0.00351271	TRUE	0.0693586	0.00105631
ENSG00000236197	7	-	95214186	2924	chr7:95542025[b38]C,T	T	C	-327839	157	201	0.00120997	-0.415329	0.649332	FALSE	0.00528218	0.367295
ENSG00000237160	7	-	95348719	2889	chr7:95488675[b38]C,G	C	G	-139956	156	198	0.000973905	-0.198877	0.619869	FALSE	0.0209868	0.0781788
ENSG00000271159	7	-	95018164	2932	chr7:95836023[b38]A,G	G	A	-817859	160	201	3.01292e-05	0.955419	0.204262	FALSE	0.0261164	0.0790963
ENSG00000273138	7	+	95416109	2832	chr7:95514040[b38]A,G	G	A	97931	159	200	0.000583458	0.824699	0.596115	FALSE	0.0210868	0.00374099
ENSG00000290101	7	+	95396498	2849	chr7:95403137[b38]A,G	G	A	6639	159	200	1.52668e-08	-1.41707	0.00150533	TRUE	0.0359597	0.00307902
ENSG00000004799	7	-	95596295	2900	chr7:95969203[b38]A,G	A	G	-372908	158	200	9.36584e-05	0.110901	0.246604	FALSE	0.0142644	0.102656
ENSG00000004864	7	-	96321958	3175	chr7:96544843[b38]C,T	T	C	-222885	157	200	0.00129778	-0.16301	0.655898	FALSE	0.00265096	0.0490147
ENSG00000005981	7	+	95478445	2839	chr7:95542170[b38]C,T	C	T	63725	158	199	0.00237443	-0.194387	0.699879	FALSE	0.01129	0.0284959
ENSG00000006377	7	+	97005554	3272	chr7:97309914[b38]A,C	A	C	304360	156	201	0.00346222	-0.585198	0.712669	FALSE	0.00418212	0.0104003
ENSG00000127922	7	-	96709765	2941	chr7:96239718[b38]A,G	A	G	470047	160	201	3.00804e-05	-0.124354	0.163668	FALSE	0.00695429	0.181675
ENSG00000158560	7	+	95772507	2916	chr7:95498222[b38]C,G	C	G	-274285	156	200	0.00126324	-0.0400623	0.638669	FALSE	0.00227573	4.25141e-06
ENSG00000231170	7	+	95545192	2794	chr7:95597397[b38]C,G	C	G	52205	158	198	3.62512e-21	0.772848	2.38329e-13	TRUE	0.189087	0.000191498
ENSG00000244318	7	-	96940069	3177	chr7:97101733[b38]A,C	A	C	-161664	160	200	0.00309622	0.297163	0.703913	FALSE	0.00658213	0.0639976
ENSG00000279067	7	+	96118648	3085	chr7:96110841[b38]A,C	C	A	-7807	160	198	1.23987e-16	-0.636468	5.19823e-10	TRUE	0.153665	0.00996035
ENSG00000279525	7	+	95542146	2791	chr7:94561023[b38]A,G	A	G	-981123	159	201	0.000810746	0.500986	0.565449	FALSE	0.00886174	0.00852398
ENSG00000006128	7	+	97732085	3658	chr7:97642956[b38]A,G	A	G	-89129	159	200	1.48219e-06	-0.651746	0.309028	FALSE	0.00105896	0.139898
ENSG00000070669	7	-	97872352	3753	chr7:97410736[b38]A,G	A	G	461616	158	199	6.08669e-05	-0.087983	0.408093	FALSE	0.00173742	0.00265658
ENSG00000105880	7	-	97024625	3300	chr7:97912008[b38]C,T	C	T	-887383	158	197	0.00174298	0.332104	0.693993	FALSE	0.00269542	0.00336538
ENSG00000196636	7	+	97117699	3371	chr7:96275760[b38]C,T	C	T	-841939	159	200	1.60866e-05	-0.225593	0.194478	FALSE	0.0119431	0.0553172
ENSG00000199475	7	-	97598934	3504	chr7:97957515[b38]C,T	T	C	-358581	160	201	1.51738e-05	0.568462	0.314646	FALSE	0.0271895	0.0551066
ENSG00000226744	7	+	97870168	3752	chr7:97941996[b38]C,T	T	C	71828	160	200	1.03732e-05	0.365347	0.520194	FALSE	0.011315	0.0448797
ENSG00000231764	7	-	97013926	3283	chr7:96740109[b38]A,C	A	C	273817	158	201	0.000653833	-0.198152	0.635032	FALSE	0.0106239	0.0402763
ENSG00000231812	7	+	97885869	3765	chr7:98515017[b38]C,T	C	T	629148	160	200	2.00851e-05	0.775444	0.227988	FALSE	0.0169206	0.0479376
ENSG00000231859	7	+	97906430	3763	chr7:98515810[b38]A,C	A	C	609380	159	200	0.00013396	0.678207	0.519059	FALSE	0.0199795	0.0173931
ENSG00000237818	7	-	97898348	3762	chr7:97936147[b38]C,T	T	C	-37799	160	201	0.00125949	1.60663	0.661085	FALSE	0.0175276	0.0921435
ENSG00000129595	5	-	112419041	4574	chr5:112476548[b38]G,T	T	G	-57507	157	198	1.52924e-06	-0.185457	0.0371419	TRUE	0.0472923	0.00683725
ENSG00000134982	5	+	112707499	4831	chr5:113117205[b38]C,T	C	T	409706	160	200	0.000498387	-0.04949	0.547455	FALSE	0.00662981	0.07331
ENSG00000134986	5	-	111997325	3860	chr5:112593467[b38]G,T	T	G	-596142	157	201	2.65283e-05	-0.113994	0.140566	FALSE	0.00221132	0.0367585
ENSG00000224032	5	+	112160527	4141	chr5:111653950[b38]C,G	C	G	-506577	158	199	8.33534e-05	0.0820043	0.337074	FALSE	0.0118518	0.0788342
ENSG00000232032	7	+	97908257	3763	chr7:98797143[b38]A,G	G	A	888886	159	200	0.000394537	0.581673	0.618818	FALSE	0.0355807	0.012603
ENSG00000238363	5	+	112161486	4143	chr5:112159453[b38]A,G	G	A	-2033	160	199	1.26034e-15	1.03208	1.6167e-05	TRUE	0.120577	0.000162438
ENSG00000248430	5	-	112452704	4642	chr5:112627328[b38]A,C	A	C	-174624	157	201	0.000365873	0.278031	0.634822	FALSE	0.0153943	0.0850051
ENSG00000250358	5	+	112628437	4745	chr5:112630558[b38]A,G	A	G	2121	156	200	0.000357468	-0.812852	0.530762	FALSE	0.0315304	0.000404394
ENSG00000258864	5	+	112827214	4948	chr5:113152305[b38]C,T	T	C	325091	158	200	0.000579323	0.626378	0.572802	FALSE	0.0215263	0.0124459
ENSG00000278921	5	+	112419584	4576	chr5:112362432[b38]C,T	T	C	-57152	159	200	0.000337172	0.286397	0.502273	FALSE	0.0179044	0.101895
ENSG00000047188	5	+	113513695	4888	chr5:113540142[b38]C,T	T	C	26447	158	198	1.49085e-26	-0.139792	9.61079e-19	TRUE	0.118237	0.00527385
ENSG00000080709	5	+	114055927	4795	chr5:113776389[b38]A,G	A	G	-279538	158	201	6.19319e-05	0.163995	0.234127	FALSE	0.00795524	0.135449
ENSG00000129625	5	-	112922192	4926	chr5:112921117[b38]A,G	G	A	1075	160	197	3.68658e-06	0.0297644	0.0363163	TRUE	0.000617197	0.0169749
ENSG00000152503	5	-	115180039	4442	chr5:115306524[b38]A,G	G	A	-126485	160	201	0.00156888	0.110777	0.683235	FALSE	7.91731e-06	0.00319234
ENSG00000153037	5	+	112861189	4962	chr5:111883996[b38]A,G	G	A	-977193	160	201	5.2142e-05	-0.207052	0.328042	FALSE	0.011373	0.00202639
ENSG00000171444	5	-	113488416	4927	chr5:113133104[b38]A,C	A	C	355312	158	201	6.43453e-05	0.129004	0.304421	FALSE	0.00951648	0.000874936
ENSG00000172795	5	+	112976703	4991	chr5:112495442[b38]A,G	G	A	-481261	157	200	0.000480983	-0.0397697	0.647373	FALSE	2.52265e-07	0.121881
ENSG00000212643	5	+	112891611	4903	chr5:113427082[b38]A,C	A	C	535471	160	201	3.32724e-05	2.28184	0.235554	FALSE	0.0185814	0.0262166
ENSG00000246316	5	-	114668344	4038	chr5:114599913[b38]C,T	T	C	68431	160	200	6.62819e-06	-1.21663	0.0548994	FALSE	0.0222251	0.00450145
ENSG00000286839	5	-	113776744	4678	chr5:113748029[b38]G,T	T	G	28715	156	199	1.40476e-11	0.736189	1.36229e-06	TRUE	0.108696	0.0192721
ENSG00000145780	5	-	115544524	4648	chr5:115536030[b38]A,G	A	G	8494	157	199	8.33023e-06	-0.0389247	0.0706636	FALSE	0.0207335	0.186268
ENSG00000164219	5	-	115262853	4435	chr5:116233721[b38]A,G	A	G	-970868	157	200	0.00096424	-0.137262	0.650647	FALSE	0.0218911	0.0836757
ENSG00000164221	5	-	115296545	4353	chr5:116247451[b38]A,G	A	G	-950906	160	200	0.000559908	-0.116834	0.566852	FALSE	0.00473659	0.0814731
ENSG00000243304	5	-	115264670	4430	chr5:115042085[b38]C,T	C	T	222585	159	201	0.000193799	-0.806481	0.456747	FALSE	0.0198947	0.116055
ENSG00000243414	5	-	115602098	4732	chr5:115266103[b38]C,T	T	C	335995	157	200	2.77251e-05	-0.579982	0.466173	FALSE	0.0144004	0.0157823
ENSG00000249249	5	+	115602058	4732	chr5:115999081[b38]C,T	T	C	397023	160	199	2.08958e-05	-1.39903	0.275376	FALSE	0.0333744	0.0431219
ENSG00000250197	5	-	115289037	4366	chr5:114380378[b38]C,G	G	C	908659	158	201	0.00248611	-0.214758	0.716115	FALSE	0.00624115	0.0132494
ENSG00000251201	5	-	115625794	4810	chr5:114939892[b38]C,G	C	G	685902	159	201	3.8386e-05	-0.942899	0.663446	FALSE	0.0143765	0.113323
ENSG00000271797	5	+	115262506	4436	chr5:115760305[b38]C,T	C	T	497799	158	197	5.8428e-05	-0.280437	0.292827	FALSE	0.0242912	0.0537243
ENSG00000289497	5	-	115415080	4525	chr5:115415005[b38]A,G	G	A	75	158	199	2.31409e-06	-0.684858	0.018068	TRUE	0.0427375	0.000141448
ENSG00000129596	5	-	115816399	4709	chr5:115852963[b38]A,G	G	A	-36564	156	200	0.000100426	0.042022	0.349929	FALSE	0.00151384	0.00136771
ENSG00000134970	5	-	115625794	4810	chr5:115984811[b38]A,G	A	G	-359017	158	201	0.000958092	-0.106022	0.638472	FALSE	0.00126949	0.0228855
ENSG00000145781	5	+	116085017	4677	chr5:116233015[b38]A,C	A	C	147998	159	198	3.52601e-06	0.0557917	0.143811	FALSE	0.0225726	0.000431933
ENSG00000145782	5	-	115841554	4694	chr5:115803051[b38]A,G	A	G	38503	158	200	2.45518e-06	0.0584826	0.0593218	FALSE	0.0128611	0.000878538
ENSG00000172901	5	+	115962455	4604	chr5:116071212[b38]A,G	G	A	108757	158	201	0.00092054	0.345202	0.672724	FALSE	0.0108169	0.03783
ENSG00000177879	5	+	115841593	4693	chr5:116596142[b38]A,C	A	C	754549	157	201	0.00141235	-0.0872221	0.694327	FALSE	0.00358384	0.0937708
ENSG00000185641	5	-	116051918	4650	chr5:115605642[b38]C,G	G	C	446276	158	197	0.00034751	0.28528	0.580512	FALSE	0.0169823	0.0106678
ENSG00000232916	5	-	116218027	4763	chr5:116879277[b38]A,G	A	G	-661250	159	199	0.000484756	0.472326	0.599607	FALSE	0.00789473	0.073107
ENSG00000271918	5	-	116083808	4674	chr5:116078627[b38]C,G	C	G	5181	160	201	4.16839e-06	0.174857	0.0486349	TRUE	0.0362987	0.140337
ENSG00000272265	5	-	116078111	4662	chr5:115132369[b38]C,G	G	C	945742	160	201	0.000648562	-0.931427	0.612395	FALSE	0.0207615	0.042356
ENSG00000092421	5	-	116574186	5063	chr5:117124290[b38]A,C	A	C	-550104	157	201	4.53975e-05	-0.24031	0.210572	FALSE	0.00737115	0.0404776
ENSG00000197575	5	+	116716244	4966	chr5:117260597[b38]C,T	T	C	544353	158	200	8.06862e-06	-1.01054	0.0784561	FALSE	0.0159161	0.0156978
ENSG00000197744	5	+	118973797	3626	chr5:118583950[b38]C,T	T	C	-389847	158	200	0.00303713	0.648249	0.705103	FALSE	0.0106661	0.0085624
ENSG00000239528	5	+	116562563	5056	chr5:116373234[b38]C,G	G	C	-189329	159	201	0.000978302	0.584167	0.67332	FALSE	0.0133796	0.0263621
ENSG00000248445	5	+	116447548	4995	chr5:117124847[b38]G,T	G	T	677299	158	200	0.000678892	-0.37231	0.664645	FALSE	0.0211195	0.017191
ENSG00000248663	5	+	117415510	4360	chr5:116436450[b38]C,T	T	C	-979060	157	201	0.000110266	-0.456791	0.379519	FALSE	0.0212728	0.0309866
ENSG00000249150	5	-	116830126	4816	chr5:116496484[b38]C,T	T	C	333642	159	200	0.000570282	1.10174	0.589292	FALSE	0.0146113	0.032425
ENSG00000249167	5	+	116574483	5063	chr5:116586439[b38]G,T	G	T	11956	158	199	0.000150532	-0.24389	0.595634	FALSE	0.00914587	0.0736579
ENSG00000249797	5	+	117730516	4139	chr5:117897463[b38]C,T	T	C	166947	156	201	0.00168666	1.23434	0.682959	FALSE	0.0261285	0.00259308
ENSG00000250891	5	-	118561922	3524	chr5:118551752[b38]C,T	C	T	10170	155	200	5.51817e-06	-0.514966	0.068591	FALSE	0.069405	0.00432874
ENSG00000105819	7	+	103297436	3189	chr7:103268374[b38]C,T	C	T	-29062	158	198	0.00101975	0.0306226	0.598343	FALSE	1.47115e-05	0.126432
ENSG00000105821	7	-	103344624	3216	chr7:103287833[b38]A,G	A	G	56791	158	200	0.000846982	0.0725028	0.581	FALSE	0.0116323	0.0448154
ENSG00000161048	7	-	103149280	3006	chr7:103375230[b38]A,G	A	G	-225950	157	200	1.24437e-05	-0.0714821	0.0681146	FALSE	0.0436706	0.0131464
ENSG00000161057	7	+	103328571	3188	chr7:103511864[b38]A,T	T	A	183293	158	199	0.00240223	0.0383103	0.682107	FALSE	0.0122259	0.036707
ENSG00000170629	7	-	103280139	3179	chr7:103763833[b38]C,T	T	C	-483694	159	201	0.00737085	0.195348	0.719227	FALSE	0.000435164	0.0141202
ENSG00000170632	7	+	103074882	3002	chr7:103297313[b38]A,G	G	A	222431	160	201	2.43122e-06	0.125194	0.0244598	TRUE	0.00540706	0.00267657
ENSG00000224415	7	-	103141350	3015	chr7:103689436[b38]A,G	G	A	-548086	157	200	0.00274992	0.899316	0.697147	FALSE	0.00822894	0.0149752
ENSG00000233025	7	-	103088665	3019	chr7:103131396[b38]C,T	T	C	-42731	159	200	0.00159015	-0.295799	0.6518	FALSE	0.00584502	0.15601
ENSG00000289613	7	+	103315170	3191	chr7:104304809[b38]C,T	C	T	989639	156	201	1.50431e-12	-0.643384	0.132331	FALSE	0.0411025	0.0749672
ENSG00000289956	7	+	103152900	3005	chr7:103173226[b38]C,T	T	C	20326	160	199	4.4925e-15	-0.577192	8.42738e-06	TRUE	0.112837	0.00295744
ENSG00000133835	5	+	119452466	3362	chr5:119460944[b38]A,T	T	A	8478	159	199	1.00438e-08	0.0679673	0.000652999	TRUE	0.0199685	0.0678625
ENSG00000145779	5	+	119268693	3526	chr5:120113950[b38]A,C	C	A	845257	159	201	0.000503434	-0.495927	0.559203	FALSE	0.0139554	0.00872878
ENSG00000164334	5	+	119629559	3387	chr5:119511746[b38]C,T	T	C	-117813	159	200	4.03155e-08	0.785149	0.00055344	TRUE	0.0652074	0.0107419
ENSG00000169570	5	-	118988513	3637	chr5:118998982[b38]C,T	T	C	-10469	159	200	3.13444e-08	-0.116414	0.000866641	TRUE	0.0168176	0.131275
ENSG00000172869	5	+	119037773	3611	chr5:119315269[b38]A,G	A	G	277496	158	198	0.000519481	-0.0351534	0.560668	FALSE	0.00469227	0.00915199
ENSG00000184838	5	+	120464301	3579	chr5:121240790[b38]A,G	G	A	776489	156	199	0.00272403	0.264515	0.701788	FALSE	0.00335819	0.0832486
ENSG00000229855	5	+	121164688	3730	chr5:121737356[b38]C,T	T	C	572668	159	200	0.000360599	0.763178	0.489744	FALSE	0.0328123	0.0499891
ENSG00000248927	5	+	120781219	3546	chr5:121699505[b38]A,G	G	A	918286	157	200	0.00696743	-1.57764	0.718976	FALSE	0.00340855	0.106463
ENSG00000249494	5	-	119070807	3591	chr5:119060533[b38]C,T	T	C	10274	160	198	2.73788e-07	-1.0023	0.00667467	TRUE	0.0923919	0.0431608
ENSG00000251293	5	-	120333257	3602	chr5:120840635[b38]C,T	C	T	-507378	157	200	0.00254538	-0.429854	0.689581	FALSE	0.0102718	0.00237807
ENSG00000064652	5	+	122843440	3265	chr5:123677719[b38]A,G	G	A	834279	158	197	0.00143994	-0.0533399	0.643118	FALSE	0.00601076	0.0413746
ENSG00000064692	5	+	122311355	3604	chr5:122768282[b38]A,C	A	C	456927	160	200	0.000495292	-0.0894269	0.532411	FALSE	0.00745265	0.0375546
ENSG00000113083	5	-	122077987	3402	chr5:121571003[b38]C,T	T	C	506984	160	201	9.47034e-05	-1.19076	0.385153	FALSE	0.0222855	0.0903289
ENSG00000151304	5	+	121961976	3320	chr5:122514233[b38]A,G	G	A	552257	159	201	4.29956e-05	0.117466	0.183937	FALSE	0.00166144	0.0257707
ENSG00000164185	5	+	122129547	3423	chr5:122289965[b38]C,T	T	C	160418	158	200	0.000427489	1.68459	0.465809	FALSE	0.0144726	0.00246148
ENSG00000205302	5	+	122775080	3278	chr5:122259002[b38]C,T	T	C	-516078	156	200	0.00525167	-0.0503521	0.715005	FALSE	0.0122229	0.0197824
ENSG00000249621	5	-	122323321	3625	chr5:123166904[b38]C,G	C	G	-843583	160	201	0.000135676	1.05258	0.342923	FALSE	0.0507878	0.039154
ENSG00000249996	5	+	123036272	3143	chr5:123042777[b38]G,T	G	T	6505	160	199	0.000117288	-0.663119	0.250745	FALSE	0.0433387	0.000239509
ENSG00000263432	5	-	123022488	3141	chr5:122724757[b38]G,T	T	G	297731	157	199	0.000198574	0.59537	0.328453	FALSE	0.0227204	0.0138614
ENSG00000272139	5	-	122311298	3604	chr5:121858306[b38]C,T	T	C	452992	159	201	0.00212143	0.335858	0.687259	FALSE	0.0176697	0.0204449
ENSG00000061455	5	+	123089242	3130	chr5:123993721[b38]C,T	C	T	904479	160	200	0.00051488	-0.427579	0.634742	FALSE	0.00724709	0.00579227
ENSG00000151292	5	+	123512178	3316	chr5:123528873[b38]C,T	T	C	16695	160	198	1.00927e-09	0.0632228	3.3825e-05	TRUE	0.0275056	0.0638986
ENSG00000168938	5	-	123036627	3143	chr5:123174435[b38]G,T	T	G	-137808	157	200	0.000410441	0.12712	0.490063	FALSE	0.00806616	0.0675627
ENSG00000168944	5	-	123423510	3205	chr5:122449068[b38]A,C	A	C	974442	160	201	0.000803042	0.0865544	0.58431	FALSE	0.00622132	0.0702504
ENSG00000250539	5	-	123400923	3186	chr5:122708674[b38]A,T	T	A	692249	160	199	0.00118229	-1.40303	0.652253	FALSE	0.00765723	0.000744059
ENSG00000253807	5	-	124438390	3386	chr5:124849464[b38]A,G	A	G	-411074	160	200	2.99344e-05	-0.421845	0.429998	FALSE	0.00680096	0.0420714
ENSG00000276047	5	+	123070783	3131	chr5:122689849[b38]A,C	C	A	-380934	157	201	0.000499211	-1.01361	0.489864	FALSE	0.0134615	0.00300504
ENSG00000279772	5	-	123508737	3305	chr5:122695713[b38]C,T	T	C	813024	158	199	0.00044785	0.714503	0.514382	FALSE	0.0151982	0.037027
ENSG00000288766	5	-	123511178	3310	chr5:124216516[b38]A,G	G	A	-705338	157	199	0.000372537	0.175841	0.537565	FALSE	0.0323208	0.123094
ENSG00000288890	5	+	123619520	3530	chr5:123582166[b38]C,T	T	C	-37354	158	200	0.000585254	0.0847165	0.619284	FALSE	0.00426229	0.00617371
ENSG00000113368	5	+	126776624	4054	chr5:127621439[b38]C,T	T	C	844815	155	201	0.00247598	0.279264	0.70007	FALSE	0.0102468	0.138872
ENSG00000155324	5	+	126360133	3813	chr5:126478729[b38]C,T	T	C	118596	159	198	2.33071e-06	-0.069432	0.0375632	TRUE	0.0073964	0.0460692
ENSG00000164241	5	-	127073452	3728	chr5:127073496[b38]C,G	G	C	-44	159	197	4.56951e-09	-0.249745	0.000815767	TRUE	0.078754	0.00599813
ENSG00000164902	5	+	126600926	4048	chr5:126703794[b38]C,T	T	C	102868	159	198	0.00115605	-0.160767	0.649864	FALSE	0.0139406	0.0270666
ENSG00000164904	5	-	126595200	4044	chr5:126613983[b38]A,C	A	C	-18783	160	199	2.68573e-12	-0.275876	1.08815e-06	TRUE	0.0240323	0.000515896
ENSG00000168916	5	-	124746196	3428	chr5:124223916[b38]A,G	A	G	522280	154	200	0.00159024	0.102606	0.692234	FALSE	0.00195293	0.00030512
ENSG00000173926	5	-	127030351	3830	chr5:127900586[b38]C,T	C	T	-870235	160	200	0.00210091	-0.545508	0.684053	FALSE	0.00116939	0.140037
ENSG00000250602	5	-	126508319	4011	chr5:125605861[b38]A,G	A	G	902458	157	201	0.00081545	0.776891	0.612148	FALSE	0.0126563	0.00447642
ENSG00000251214	5	-	124459913	3366	chr5:124512439[b38]A,G	A	G	-52526	157	201	6.07938e-06	-0.278482	0.0578193	FALSE	0.043905	0.00011873
ENSG00000279118	5	+	126496280	3996	chr5:127068203[b38]A,G	A	G	571923	156	201	0.00179145	-0.198291	0.678997	FALSE	0.00273363	0.0234021
ENSG00000076321	1	+	173714942	2966	chr1:174185906[b38]A,G	A	G	470964	160	201	0.001435	-0.143059	0.623265	FALSE	0.0150435	0.0389691
ENSG00000120334	1	-	173824213	2995	chr1:173317218[b38]A,G	G	A	506995	157	199	0.00200114	-0.0984501	0.629788	FALSE	0.00612579	0.0015151
ENSG00000183831	1	-	173669818	2958	chr1:173175494[b38]G,T	T	G	494324	160	201	5.97201e-09	-0.814913	0.0714424	FALSE	0.00696745	0.288485
ENSG00000200674	1	+	173791549	2990	chr1:174129756[b38]G,T	T	G	338207	160	201	0.000117893	-1.00175	0.218254	FALSE	0.0179878	0.0147348
ENSG00000214743	5	-	127143083	3604	chr5:127655598[b38]A,G	A	G	-512515	160	201	0.00117605	0.548414	0.6849	FALSE	0.00666611	0.0217712
ENSG00000250080	5	-	127170536	3548	chr5:127271240[b38]A,G	G	A	-100704	159	198	3.48797e-18	-0.694563	2.28768e-11	TRUE	0.143229	0.00320488
ENSG00000250956	5	-	127179757	3526	chr5:127487150[b38]A,G	G	A	-307393	158	201	0.00170297	0.398168	0.707107	FALSE	0.0197942	0.059469
ENSG00000252357	1	+	173808490	2993	chr1:172855356[b38]A,G	A	G	-953134	160	201	3.16547e-05	-0.155193	0.590128	FALSE	1.91126e-05	0.0773546
ENSG00000271585	5	-	127176697	3534	chr5:127235598[b38]A,T	A	T	-58901	157	201	0.000104061	0.258046	0.345616	FALSE	0.0331552	0.0406887
ENSG00000285777	1	-	173669818	2958	chr1:172982645[b38]C,T	T	C	687173	157	198	0.000518018	-0.612138	0.45418	FALSE	0.0246784	0.053485
ENSG00000117593	1	+	173824654	2994	chr1:173792170[b38]C,T	T	C	-32484	159	201	8.35061e-16	-0.0996406	8.44957e-10	TRUE	0.156601	0.00473813
ENSG00000117601	1	-	173917261	3052	chr1:173906263[b38]G,T	G	T	10998	158	201	7.26125e-07	0.6484	0.00370474	TRUE	0.0317501	9.37266e-07
ENSG00000135870	1	-	174022097	3023	chr1:173044838[b38]A,G	G	A	977259	159	201	0.000931654	-0.0962626	0.515524	FALSE	0.00230228	0.305653
ENSG00000185278	1	+	173868083	3023	chr1:174509186[b38]A,G	G	A	641103	160	198	0.00832933	0.042849	0.713099	FALSE	0.000870081	0.000229618
ENSG00000200755	1	-	173969319	3052	chr1:173171833[b38]A,G	A	G	797486	159	200	0.000160566	-0.0600161	0.659084	FALSE	0.000361824	0.0719931
ENSG00000224977	1	+	174022510	3024	chr1:173155279[b38]A,G	A	G	-867231	159	201	0.00561564	0.849116	0.69598	FALSE	0.0168432	0.0316418
ENSG00000234741	1	-	173868755	3026	chr1:173838019[b38]C,T	T	C	30736	160	196	2.21894e-09	0.104573	0.000350369	TRUE	0.0261819	0.147635
ENSG00000236535	1	-	174015855	3023	chr1:173563666[b38]A,G	A	G	452189	158	200	0.00595326	-0.11055	0.708899	FALSE	0.00111985	0.0695968
ENSG00000252231	1	+	173921071	3054	chr1:173202717[b38]C,T	T	C	-718354	158	200	4.52529e-05	0.227712	0.510059	FALSE	0.0354501	0.0799182
ENSG00000270084	1	+	173862474	3018	chr1:173112264[b38]A,T	T	A	-750210	159	201	0.00316117	1.00046	0.683381	FALSE	0.0120571	0.0224474
ENSG00000116161	1	+	174999164	3679	chr1:174612724[b38]C,G	G	C	-386440	159	200	0.000276577	-0.122586	0.420848	FALSE	0.00441736	0.0879326
ENSG00000120332	1	+	175067834	3707	chr1:175075694[b38]C,T	C	T	7860	156	200	1.60065e-14	-0.666909	4.65413e-07	TRUE	0.114585	0.00089251
ENSG00000120333	1	-	175023410	3689	chr1:174956986[b38]C,T	C	T	66424	159	199	1.9932e-05	0.0362539	0.120425	FALSE	0.014547	0.14687
ENSG00000152061	1	+	174159411	3134	chr1:173617463[b38]A,G	A	G	-541948	160	201	0.00453855	0.128723	0.684053	FALSE	0.000580415	0.0163057
ENSG00000203737	1	+	174447965	3394	chr1:175379035[b38]C,T	T	C	931070	158	200	0.00189417	0.882379	0.609572	FALSE	0.0075303	0.174235
ENSG00000227373	1	-	174159918	3136	chr1:174304301[b38]G,T	G	T	-144383	158	198	0.00019445	0.484045	0.282195	FALSE	0.0231143	0.018629
ENSG00000235750	1	-	175192861	3728	chr1:176014858[b38]C,T	T	C	-821997	159	197	0.000421421	0.288421	0.49714	FALSE	0.00806872	0.0671269
ENSG00000235869	1	-	174922108	3637	chr1:175818930[b38]C,T	T	C	-896822	158	201	9.5782e-05	0.635411	0.409095	FALSE	0.0209461	0.0337487
ENSG00000252552	1	+	174996525	3680	chr1:175285154[b38]A,G	G	A	288629	160	200	0.00143155	0.311457	0.693191	FALSE	0.019238	0.0801085
ENSG00000287697	1	-	174998354	3677	chr1:174042155[b38]A,G	A	G	956199	160	198	0.000139794	-0.219182	0.437543	FALSE	0.0176692	0.0785216
ENSG00000116147	1	-	175743238	3781	chr1:176578691[b38]A,G	A	G	-835453	160	201	3.39228e-05	0.15096	0.152286	FALSE	0.0140598	0.217606
ENSG00000116183	1	+	176463172	3359	chr1:176569979[b38]C,T	C	T	106807	159	200	2.38295e-05	-0.494439	0.138261	FALSE	0.0324435	0.0161861
ENSG00000143207	1	-	176206980	3632	chr1:176232474[b38]C,T	T	C	-25494	158	196	7.19208e-07	-0.0440517	0.0289333	TRUE	0.0260618	0.0476914
ENSG00000152092	1	-	177164678	3261	chr1:177017617[b38]A,T	A	T	147061	159	199	0.00686061	0.0245829	0.719032	FALSE	0.00136502	0.158124
ENSG00000198797	1	+	177170959	3260	chr1:177869951[b38]A,G	A	G	698992	156	201	4.74782e-05	-0.224349	0.225075	FALSE	0.00701603	0.0294743
ENSG00000224968	1	+	177351561	3185	chr1:176768656[b38]A,G	A	G	-582905	160	200	0.00396031	-0.800285	0.708258	FALSE	0.00447247	0.199417
ENSG00000227740	1	-	175920457	3788	chr1:176318106[b38]A,G	A	G	-397649	159	200	0.00054955	-0.459773	0.580483	FALSE	0.0165006	0.00784908
ENSG00000236021	1	+	176207647	3631	chr1:175455139[b38]A,G	A	G	-752508	160	201	0.000290169	-0.233358	0.563558	FALSE	0.0197446	0.0345763
ENSG00000252906	1	-	175968399	3809	chr1:175046714[b38]C,T	C	T	921685	160	199	0.00505177	-0.403712	0.71633	FALSE	0.00322103	1.41279e-05
ENSG00000286754	1	-	176831279	3042	chr1:176791432[b38]C,G	G	C	39847	160	201	0.00444624	0.879116	0.710687	FALSE	0.0297238	0.0325282
ENSG00000075391	1	+	178094105	3562	chr1:177832611[b38]A,T	A	T	-261494	155	200	0.00041994	0.0427372	0.518111	FALSE	0.00186046	0.000973215
ENSG00000120341	1	-	177970191	3423	chr1:177371291[b38]C,T	C	T	598900	158	200	4.32299e-05	-1.04022	0.445995	FALSE	0.00484234	0.00510773
ENSG00000201347	1	+	178560914	3836	chr1:178605103[b38]C,T	C	T	44189	159	200	0.00019418	0.612976	0.513107	FALSE	0.0235672	0.065813
ENSG00000213057	1	+	178542753	3810	chr1:177693977[b38]A,G	G	A	-848776	158	201	8.20431e-05	-2.26449	0.318874	FALSE	0.0742695	0.0121706
ENSG00000224687	1	-	178093562	3561	chr1:177951256[b38]A,C	C	A	142306	158	201	0.000406112	1.22278	0.475142	FALSE	0.0276809	0.000480153
ENSG00000227579	1	-	177920083	3372	chr1:177838200[b38]C,T	C	T	81883	157	200	0.00161799	-0.404931	0.668028	FALSE	0.0127917	0.0637615
ENSG00000240021	1	+	178513110	3772	chr1:178698544[b38]A,G	G	A	185434	158	199	0.000869631	0.274405	0.588951	FALSE	0.0243499	0.0225254
ENSG00000242193	1	-	178037898	3496	chr1:178006793[b38]A,G	G	A	31105	159	196	3.18246e-05	-0.106379	0.132905	FALSE	0.0204587	0.0597524
ENSG00000254154	1	-	178022441	3493	chr1:177960244[b38]C,T	T	C	62197	160	201	2.60122e-07	0.158383	0.0159626	TRUE	0.0289398	0.0138809
ENSG00000264809	1	+	178484409	3690	chr1:177792926[b38]A,G	A	G	-691483	160	200	0.000544337	0.32905	0.580584	FALSE	0.0247775	0.0494189
ENSG00000057252	1	+	179293715	4114	chr1:180250704[b38]A,G	A	G	956989	160	201	0.00073815	0.148135	0.569062	FALSE	0.00391731	0.13415
ENSG00000116191	1	+	178725166	3910	chr1:178318479[b38]A,G	A	G	-406687	160	201	0.000223326	-0.25829	0.378945	FALSE	0.0102201	0.0211008
ENSG00000116194	1	-	178870742	3914	chr1:178934631[b38]C,T	C	T	-63889	159	197	9.27731e-09	-0.221159	0.000376153	TRUE	0.044221	0.213443
ENSG00000116199	1	+	179025805	3793	chr1:179073092[b38]C,T	T	C	47287	159	198	3.56775e-17	-0.0632419	2.49902e-10	TRUE	0.00806889	0.00596961
ENSG00000143322	1	-	179229399	3981	chr1:178978366[b38]A,G	G	A	251033	160	201	1.73918e-05	0.13799	0.118082	FALSE	0.000592608	0.364296
ENSG00000162779	1	+	179365721	4144	chr1:179365782[b38]C,G	C	G	61	159	196	2.15393e-13	0.379313	3.49659e-07	TRUE	0.136806	0.0193499
ENSG00000186283	1	+	179082071	3766	chr1:179088369[b38]A,G	A	G	6298	159	200	1.71291e-06	0.0955644	0.0210645	TRUE	0.0471922	0.00200316
ENSG00000273062	1	-	178724307	3911	chr1:178599007[b38]A,G	A	G	125300	160	201	0.000471039	-0.843006	0.485485	FALSE	0.0414909	0.0217216
ENSG00000273384	1	+	178651707	3921	chr1:178617242[b38]A,G	A	G	-34465	157	198	5.63131e-11	0.394997	5.19863e-06	TRUE	0.0491356	0.0215693
ENSG00000289432	1	+	179017290	3793	chr1:178321943[b38]A,G	A	G	-695347	159	200	0.00157558	-0.400486	0.641081	FALSE	0.0111522	0.0910582
ENSG00000005483	7	+	104940944	3434	chr7:104937374[b38]A,G	A	G	-3570	160	199	1.53515e-05	-0.0645919	0.092391	FALSE	0.00655955	0.0316538
ENSG00000164815	7	-	104207906	3438	chr7:104243998[b38]C,T	C	T	-36092	156	200	7.39267e-05	0.0834585	0.308196	FALSE	0.00751622	0.0773844
ENSG00000170615	7	-	103446099	3308	chr7:103301842[b38]A,T	A	T	144257	160	200	7.88908e-06	-0.792473	0.0680188	FALSE	0.0500999	0.00374631
ENSG00000187416	7	+	104328604	3374	chr7:104405537[b38]A,G	G	A	76933	160	201	5.37104e-06	-0.358894	0.12803	FALSE	0.0215926	0.00174271
ENSG00000189056	7	-	103989358	3719	chr7:103543224[b38]A,G	G	A	446134	159	201	2.71952e-07	-0.519241	0.00599354	TRUE	0.0114679	0.0521491
ENSG00000228393	7	-	105012933	3491	chr7:104139233[b38]C,T	T	C	873700	158	200	5.36313e-06	-1.49791	0.219987	FALSE	0.0354974	0.00705621
ENSG00000239569	7	-	105014142	3492	chr7:104314608[b38]A,C	C	A	699534	157	200	0.00271645	-1.37578	0.703837	FALSE	0.0139899	0.0130562
ENSG00000242154	7	+	105304278	3469	chr7:106164495[b38]A,T	A	T	860217	160	196	0.000347977	-0.554315	0.501714	FALSE	0.0163735	0.0208892
ENSG00000243352	7	+	104911929	3377	chr7:105626377[b38]C,G	C	G	714448	159	196	0.000591111	0.195193	0.579098	FALSE	0.0171113	0.0894958
ENSG00000272918	7	-	105102839	3528	chr7:104899740[b38]A,T	A	T	203099	159	197	0.00164049	-0.128136	0.691983	FALSE	0.0156701	0.0256865
ENSG00000135837	1	+	179954774	4189	chr1:180102852[b38]A,G	A	G	148078	158	197	0.000453408	0.0511177	0.515102	FALSE	0.00672585	0.033744
ENSG00000143337	1	+	179882043	4147	chr1:180150573[b38]A,C	A	C	268530	160	199	0.00113006	-0.045462	0.631994	FALSE	4.93108e-05	0.0424831
ENSG00000143340	1	+	179743292	4255	chr1:179766252[b38]A,C	C	A	22960	159	198	0.000236349	0.610094	0.458245	FALSE	0.0136838	0.00770293
ENSG00000162782	1	+	179591614	4259	chr1:179591583[b38]C,T	C	T	-31	159	200	2.99091e-52	0.684751	1.76663e-38	TRUE	0.251327	0.00897206
ENSG00000169905	1	-	179877694	4147	chr1:180263615[b38]G,T	G	T	-385921	157	200	0.00147103	-0.0338359	0.661018	FALSE	0.00840007	0.00109279
ENSG00000227141	1	+	179586706	4246	chr1:179589666[b38]A,G	G	A	2960	159	197	1.60973e-11	0.411122	1.80601e-06	TRUE	0.103689	0.00704461
ENSG00000260360	1	-	179953185	4190	chr1:180506806[b38]C,T	C	T	-553621	156	201	0.000283345	-0.172657	0.458907	FALSE	0.0124846	0.0732239
ENSG00000261060	1	+	179590373	4252	chr1:179851922[b38]A,G	A	G	261549	160	201	0.00325357	0.683272	0.704794	FALSE	0.0120542	0.0474233
ENSG00000264916	1	+	179900263	4146	chr1:180511675[b38]C,T	T	C	611412	160	200	1.14706e-06	0.693701	0.408906	FALSE	0.0315334	0.0807609
ENSG00000272906	1	-	179881608	4147	chr1:180522576[b38]A,G	A	G	-640968	157	200	0.000752957	-0.320577	0.667713	FALSE	0.000739013	0.0163745
ENSG00000116260	1	+	180154870	4209	chr1:179461983[b38]A,G	G	A	-692887	160	201	8.02244e-05	-0.248911	0.229366	FALSE	0.00511563	0.00389941
ENSG00000121454	1	+	180230265	4359	chr1:181178620[b38]A,C	A	C	948355	158	197	0.00123581	-0.38489	0.659373	FALSE	0.0117987	0.000758207
ENSG00000135823	1	-	181022675	4206	chr1:180989810[b38]A,G	A	G	32865	159	198	8.78214e-19	0.074664	2.48583e-12	TRUE	0.0946805	0.006699
ENSG00000135835	1	+	180912898	4250	chr1:180988826[b38]G,T	T	G	75928	159	197	7.62968e-06	0.14412	0.0681146	FALSE	0.0199862	0.0640605
ENSG00000143324	1	+	180632023	4287	chr1:181533554[b38]A,G	G	A	901531	157	200	0.00125361	-0.108198	0.685115	FALSE	0.000208409	0.00655161
ENSG00000153029	1	+	181033375	4204	chr1:181855280[b38]C,T	T	C	821905	160	200	0.000120816	0.326695	0.382278	FALSE	0.0245574	0.00344435
ENSG00000162783	1	+	181088701	4256	chr1:181104182[b38]C,T	T	C	15481	160	200	0.00132541	0.0545936	0.684053	FALSE	0.00178981	0.0102048
ENSG00000230124	1	-	180502268	4308	chr1:180381969[b38]C,T	C	T	120299	159	197	2.36784e-08	0.0539593	0.00122561	TRUE	0.0288915	0.109566
ENSG00000270711	1	+	180970838	4216	chr1:181425845[b38]A,G	A	G	455007	160	201	0.00172301	0.561025	0.691081	FALSE	0.00983656	0.000650563
ENSG00000289589	1	-	181086645	4249	chr1:181260417[b38]C,T	C	T	-173772	156	199	0.000537861	0.259624	0.568171	FALSE	0.0109259	7.05478e-05
ENSG00000135821	1	-	182391680	3949	chr1:182676670[b38]G,T	T	G	-284990	160	201	9.73123e-05	-0.238661	0.349961	FALSE	2.989e-05	0.232817
ENSG00000135828	1	-	182589168	3739	chr1:182592498[b38]C,T	C	T	-3330	159	198	3.35857e-35	0.183799	2.83522e-26	TRUE	0.276286	0.0286595
ENSG00000179452	1	+	181236389	4122	chr1:180279301[b38]A,T	T	A	-957088	159	199	2.51113e-05	-0.261716	0.180639	FALSE	0.0517432	0.00901865
ENSG00000179930	1	-	182061569	4112	chr1:181470051[b38]G,T	T	G	591518	159	201	4.68609e-06	1.64563	0.0416508	TRUE	0.0565167	0.013172
ENSG00000198216	1	+	181317691	4074	chr1:182077815[b38]C,T	T	C	760124	159	200	0.000118293	0.0989365	0.360045	FALSE	0.000247606	0.018136
ENSG00000222397	1	-	181839474	4102	chr1:181173662[b38]A,G	A	G	665812	160	201	0.000809094	0.574955	0.664083	FALSE	0.00906312	0.0182783
ENSG00000225359	1	-	181190957	4147	chr1:180918241[b38]C,T	C	T	272716	156	198	0.000713689	0.212934	0.643118	FALSE	0.00695841	0.0140714
ENSG00000228918	1	-	182329134	3992	chr1:182231014[b38]C,G	G	C	98120	160	197	0.000534613	-0.302772	0.564616	FALSE	0.0255078	0.00381847
ENSG00000231684	1	+	182336002	3998	chr1:181781796[b38]C,T	C	T	-554206	160	197	0.00039804	-0.223096	0.608994	FALSE	0.00995906	0.0270774
ENSG00000287452	1	-	181998700	4113	chr1:181466336[b38]A,T	T	A	532364	158	198	0.000385562	-0.516441	0.489836	FALSE	0.006362	0.194577
ENSG00000043514	1	-	39883493	3508	chr1:39851773[b38]C,G	G	C	31720	157	199	1.9224e-08	-0.15928	0.00101818	TRUE	0.0678348	0.00705424
ENSG00000116985	1	-	39788487	3380	chr1:40610356[b38]C,G	G	C	-821869	159	198	0.000306847	-0.212956	0.691732	FALSE	0.0125865	0.0459467
ENSG00000135824	1	-	182684353	3916	chr1:183216054[b38]A,G	A	G	-531701	160	201	7.25528e-05	0.554341	0.614579	FALSE	0.00107012	0.00599109
ENSG00000135838	1	+	182789294	3881	chr1:183046710[b38]A,G	G	A	257416	159	198	0.000813452	-0.280035	0.590524	FALSE	0.00641064	0.000247379
ENSG00000143333	1	-	182604261	3753	chr1:183017490[b38]C,G	C	G	-413229	160	201	2.88906e-05	-0.799793	0.423281	FALSE	0.00524622	0.168037
ENSG00000198754	1	-	39771257	3371	chr1:39645078[b38]A,C	C	A	126179	158	198	3.56545e-05	-0.981232	0.180639	FALSE	0.0322955	0.00907465
ENSG00000261504	1	+	182615255	3756	chr1:182444061[b38]A,G	A	G	-171194	160	201	0.0016904	0.879081	0.678652	FALSE	0.0156216	0.0188865
ENSG00000261798	1	+	39788977	3380	chr1:39784275[b38]C,T	C	T	-4702	160	197	0.000447253	-0.519203	0.523168	FALSE	0.0248811	0.00415586
ENSG00000284719	1	+	39799420	3385	chr1:39635240[b38]A,G	G	A	-164180	157	197	0.000202367	0.418962	0.373871	FALSE	0.0187291	0.0118497
ENSG00000287808	1	-	182839313	3844	chr1:182653669[b38]A,G	A	G	185644	159	201	0.000434785	-1.89745	0.468796	FALSE	0.0380254	0.0340308
ENSG00000049089	1	-	40317199	3923	chr1:40879324[b38]G,T	T	G	-562125	159	197	0.00102322	-0.0883628	0.6509	FALSE	0.00218006	0.0103412
ENSG00000084070	1	+	40344851	3976	chr1:39535762[b38]C,T	T	C	-809089	160	200	0.00151375	0.143579	0.688208	FALSE	0.00186397	0.0359019
ENSG00000084073	1	+	40258042	3830	chr1:40290211[b38]C,G	G	C	32169	160	198	0.000178243	-0.030788	0.406199	FALSE	0.0243193	0.00672924
ENSG00000116990	1	-	39901890	3545	chr1:40210032[b38]A,G	A	G	-308142	160	200	2.06795e-05	-1.11307	0.530522	FALSE	0.0128406	0.0184808
ENSG00000117000	1	+	40161388	3803	chr1:40378344[b38]C,T	C	T	216956	159	197	0.000398293	-0.0372691	0.516588	FALSE	0.0135506	0.0260312
ENSG00000131236	1	+	40040234	3712	chr1:40305760[b38]C,T	T	C	265526	160	201	0.000833664	0.090751	0.619204	FALSE	0.000297656	0.0998788
ENSG00000131238	1	-	40097240	3779	chr1:40094727[b38]C,T	C	T	2513	158	197	6.68098e-06	0.0373258	0.18522	FALSE	0.0038403	0.0086937
ENSG00000168389	1	+	39955113	3579	chr1:39771368[b38]A,G	A	G	-183745	160	201	0.000583205	-0.302409	0.56993	FALSE	0.00548864	0.19063
ENSG00000226745	1	+	40132765	3796	chr1:40140866[b38]A,G	G	A	8101	159	200	2.3635e-06	1.12062	0.0271082	TRUE	0.0273752	0.0934814
ENSG00000259943	1	-	40256334	3826	chr1:40254217[b38]A,G	A	G	2117	159	199	5.58278e-08	-0.108436	0.00131004	TRUE	0.00768925	0.120808
ENSG00000117010	1	+	40531574	4271	chr1:41320717[b38]C,G	C	G	789143	160	201	0.00129179	-0.263766	0.687151	FALSE	0.0122334	0.149045
ENSG00000164002	1	+	40508742	4269	chr1:40513206[b38]A,G	G	A	4464	158	196	6.01137e-20	0.224537	2.71946e-11	TRUE	0.112036	0.129216
ENSG00000187801	1	+	40450103	4170	chr1:39969485[b38]A,G	G	A	-480618	159	197	0.00197188	0.105838	0.710227	FALSE	0.000877838	0.00369653
ENSG00000187815	1	+	40477291	4211	chr1:40507054[b38]A,C	A	C	29763	157	197	3.87504e-15	-0.241163	4.44421e-09	TRUE	0.0652856	0.077658
ENSG00000236505	1	+	40563535	4302	chr1:39962656[b38]G,T	G	T	-600879	160	198	0.000674135	-0.22309	0.611327	FALSE	0.0213675	0.000917415
ENSG00000238287	1	-	40508590	4269	chr1:40473325[b38]C,T	C	T	35265	159	198	1.61929e-21	-1.21328	2.09843e-14	TRUE	0.250202	0.0299332
ENSG00000260920	1	+	40464320	4197	chr1:40690280[b38]C,G	C	G	225960	160	201	3.78632e-05	-0.31471	0.244311	FALSE	0.00369184	0.000356897
ENSG00000279667	1	+	40473056	4210	chr1:40557840[b38]A,G	A	G	84784	157	198	0.00183016	-0.54029	0.703256	FALSE	0.00627527	0.0081413
ENSG00000286838	1	-	40584204	4303	chr1:40584003[b38]C,G	G	C	201	160	196	0.000371552	0.310319	0.514779	FALSE	0.0164692	0.00463583
ENSG00000290111	1	-	40394764	4026	chr1:40231336[b38]A,G	A	G	163428	160	198	0.00115278	0.422675	0.696802	FALSE	0.00948261	0.0404107
ENSG00000066136	1	+	40691649	4324	chr1:40783570[b38]G,T	G	T	91921	159	199	0.000123301	0.058063	0.391082	FALSE	0.00826184	0.162945
ENSG00000117013	1	+	40783788	4385	chr1:41711902[b38]G,T	T	G	928114	160	201	3.08374e-05	-0.737043	0.478144	FALSE	0.00128336	9.75995e-05
ENSG00000117016	1	-	40665395	4352	chr1:40427169[b38]A,G	A	G	238226	159	198	0.00211066	-0.0600419	0.706776	FALSE	0.000192136	0.0175234
ENSG00000171790	1	-	41021624	4293	chr1:40462287[b38]C,T	T	C	559337	160	198	0.000198465	-1.27946	0.389377	FALSE	0.027536	0.0448469
ENSG00000171793	1	+	40979301	4334	chr1:41158056[b38]C,G	C	G	178755	156	199	2.30983e-06	-0.0632145	0.025941	TRUE	0.020224	0.108592
ENSG00000179862	1	-	40862129	4330	chr1:41712373[b38]C,T	T	C	-850244	160	201	0.000259876	-0.6642	0.528952	FALSE	0.0368293	0.000704562
ENSG00000233910	1	-	40593634	4309	chr1:40829843[b38]A,C	C	A	-236209	160	201	0.000445397	-0.802522	0.545116	FALSE	0.0205506	0.000155091
ENSG00000272145	1	-	40690381	4331	chr1:40727382[b38]A,C	A	C	-37001	159	200	0.000121071	0.0875141	0.371255	FALSE	0.00813421	0.0578679
ENSG00000281207	1	+	41014591	4301	chr1:40352826[b38]C,T	T	C	-661765	159	199	7.95424e-05	-1.29477	0.294527	FALSE	0.0219111	0.00936838
ENSG00000287743	1	+	40659849	4359	chr1:40818447[b38]C,G	G	C	158598	160	200	0.000653777	-0.66192	0.612841	FALSE	0.0118297	0.00528647
ENSG00000010803	1	-	41242060	4317	chr1:40892806[b38]C,T	T	C	349254	160	201	0.00181048	0.151844	0.690033	FALSE	0.00402929	0.0196745
ENSG00000066185	1	-	42455999	3765	chr1:42476425[b38]C,T	C	T	-20426	155	200	1.02893e-10	-0.239849	2.3935e-05	TRUE	0.0926987	0.083664
ENSG00000127124	1	-	41918414	3855	chr1:41370537[b38]A,C	C	A	547877	159	201	6.24558e-06	-0.403783	0.117599	FALSE	0.00454179	0.110806
ENSG00000127125	1	+	42456118	3765	chr1:42870822[b38]C,T	T	C	414704	159	201	0.000173539	0.170427	0.412846	FALSE	0.00239706	0.0884952
ENSG00000177181	1	+	42380793	3938	chr1:42384732[b38]A,G	G	A	3939	157	198	3.35755e-05	0.0647298	0.211512	FALSE	0.00344676	0.00502263
ENSG00000198815	1	-	42335627	4008	chr1:41618105[b38]C,G	G	C	717522	159	201	0.000307207	-0.103689	0.493992	FALSE	0.009238	0.179975
ENSG00000204060	1	+	41361923	4217	chr1:40853380[b38]A,G	G	A	-508543	159	199	0.00131377	0.540817	0.661558	FALSE	0.0260536	0.0241504
ENSG00000229901	1	-	41375526	4213	chr1:41481713[b38]A,G	G	A	-106187	158	199	0.000188004	0.22133	0.489285	FALSE	0.0122441	0.0138058
ENSG00000235002	1	-	42412399	3870	chr1:43315192[b38]C,T	T	C	-902793	160	200	0.000175293	0.625922	0.430413	FALSE	0.0233899	0.0132935
ENSG00000235358	1	+	41242374	4317	chr1:41254757[b38]G,T	T	G	12383	160	201	0.000322624	0.665603	0.530756	FALSE	0.0285848	0.00690285
ENSG00000065978	1	+	42682419	3538	chr1:43543830[b38]C,T	C	T	861411	160	201	0.000879748	0.122568	0.587162	FALSE	7.67309e-05	0.000883466
ENSG00000117385	1	-	42766973	3418	chr1:43705540[b38]C,T	T	C	-938567	159	197	0.00043359	-0.0652665	0.471318	FALSE	0.00763684	0.0284028
ENSG00000164008	1	+	42767246	3418	chr1:42775327[b38]C,T	T	C	8081	160	201	0.000179955	-0.205655	0.359534	FALSE	0.0213453	0.0724442
ENSG00000171960	1	+	42658336	3564	chr1:43228383[b38]A,G	A	G	570047	160	201	0.000677736	0.120028	0.561348	FALSE	0.000826033	0.0786823
ENSG00000186409	1	+	42463222	3757	chr1:42575518[b38]C,T	C	T	112296	157	197	0.000392551	0.0606621	0.500477	FALSE	0.0157312	0.0085105
ENSG00000234917	1	+	42678736	3549	chr1:41800032[b38]A,G	A	G	-878704	159	201	0.000219034	-0.703992	0.445891	FALSE	0.0381324	0.000534199
ENSG00000236876	1	-	42500206	3672	chr1:42609283[b38]C,G	C	G	-109077	157	197	0.000590979	-0.222089	0.545143	FALSE	0.0223258	0.00794414
ENSG00000274386	1	+	42784992	3398	chr1:42183772[b38]C,T	C	T	-601220	160	199	0.0045793	0.871567	0.710698	FALSE	0.0187514	0.00516061
ENSG00000283580	1	+	42767293	3418	chr1:42703336[b38]A,G	G	A	-63957	157	197	0.00477733	0.289123	0.711442	FALSE	0.0115803	0.000718602
ENSG00000285728	1	-	42681400	3540	chr1:42153481[b38]A,C	A	C	527919	159	199	0.000353786	0.569014	0.467333	FALSE	0.0191401	0.0359486
ENSG00000117394	1	-	42958653	3361	chr1:43136650[b38]C,T	C	T	-177997	160	199	0.00105769	0.151876	0.599246	FALSE	0.012835	0.0583891
ENSG00000164010	1	+	42817123	3360	chr1:42417609[b38]G,T	T	G	-399514	159	201	0.00349413	0.205493	0.701101	FALSE	0.00760553	0.00626861
ENSG00000164011	1	+	42846574	3333	chr1:42877615[b38]A,G	A	G	31041	159	198	1.69832e-05	-0.0918185	0.196836	FALSE	0.00927735	0.0290623
ENSG00000177868	1	-	42817191	3360	chr1:42800314[b38]C,T	T	C	16877	157	200	1.44831e-26	0.164393	2.19367e-19	TRUE	0.0924132	0.119081
ENSG00000225099	1	+	42903233	3312	chr1:43279033[b38]C,T	T	C	375800	160	198	0.00284854	0.514316	0.688852	FALSE	0.012339	0.0226191
ENSG00000227533	1	+	42959050	3360	chr1:42966918[b38]C,T	C	T	7868	157	198	2.26927e-16	-0.41721	9.21194e-05	TRUE	0.198982	0.00412649
ENSG00000228192	1	-	42846258	3334	chr1:43532473[b38]A,G	A	G	-686215	160	198	7.46189e-05	-1.23437	0.298707	FALSE	0.0356748	0.149045
ENSG00000237090	1	-	42892377	3323	chr1:41940988[b38]A,G	G	A	951389	160	200	0.00379136	-0.776893	0.705105	FALSE	0.015105	0.107857
ENSG00000283973	1	-	42961725	3363	chr1:41968223[b38]A,T	T	A	993502	160	201	0.000618912	-0.673808	0.515571	FALSE	0.0337302	0.0539629
ENSG00000288955	1	+	42924461	3326	chr1:42232689[b38]C,T	T	C	-691772	158	199	0.00203667	-0.728801	0.676484	FALSE	0.0162064	0.351301
ENSG00000008282	7	-	106112531	3837	chr7:106668989[b38]A,G	G	A	-556458	159	201	0.00222804	0.103993	0.70934	FALSE	0.00022486	0.000204586
ENSG00000091127	7	-	105522053	3503	chr7:104549014[b38]A,G	G	A	973039	160	201	0.000182949	0.197621	0.426566	FALSE	0.00422845	0.013632
ENSG00000105835	7	-	106285542	3872	chr7:106097929[b38]G,T	G	T	187613	159	200	3.92944e-05	0.191462	0.237121	FALSE	0.00989347	0.131244
ENSG00000128536	7	+	105876797	3666	chr7:105442472[b38]G,T	T	G	-434325	160	199	2.20381e-05	-0.459458	0.212406	FALSE	0.00697933	0.000454434
ENSG00000135249	7	+	105532170	3545	chr7:105763846[b38]G,T	T	G	231676	159	200	0.00130188	-0.142205	0.687151	FALSE	0.000788621	0.0292271
ENSG00000135250	7	-	105388808	3526	chr7:104771289[b38]A,G	G	A	617519	160	197	0.000227051	0.0449268	0.497668	FALSE	0.00702199	0.0943689
ENSG00000146776	7	-	105876560	3665	chr7:105560222[b38]C,T	T	C	316338	160	199	0.000152478	-0.298816	0.451562	FALSE	0.0136028	0.00942596
ENSG00000185055	7	-	105600765	3541	chr7:106185331[b38]C,T	T	C	-584566	160	201	0.00034816	-0.876363	0.575804	FALSE	0.00595506	0.00460485
ENSG00000272604	7	+	105571084	3554	chr7:105564668[b38]A,G	G	A	-6416	160	194	0.000443556	0.0708266	0.560294	FALSE	0.0116363	0.0129965
ENSG00000273320	7	+	106285201	3872	chr7:106270220[b38]C,T	T	C	-14981	158	196	3.0659e-05	-0.188577	0.24591	FALSE	0.0383275	0.0142577
ENSG00000066056	1	+	43300983	3403	chr1:43136650[b38]C,T	C	T	-164333	160	199	3.56109e-05	0.220174	0.136523	FALSE	0.0162265	0.111043
ENSG00000066322	1	-	43367916	3406	chr1:43294399[b38]C,T	C	T	73517	159	198	1.7148e-05	-0.0489043	0.0905943	FALSE	0.00337828	0.0490767
ENSG00000117395	1	-	43172423	3409	chr1:43093916[b38]C,G	C	G	78507	159	197	1.15588e-05	0.0458877	0.106448	FALSE	0.0111372	0.0776005
ENSG00000117399	1	+	43358982	3408	chr1:43349193[b38]C,T	C	T	-9789	159	199	6.22879e-06	-0.212829	0.0469547	TRUE	0.0301617	0.0286964
ENSG00000117400	1	+	43337819	3401	chr1:42352578[b38]C,T	C	T	-985241	159	201	0.00194332	-1.11104	0.678806	FALSE	0.0277204	0.00904925
ENSG00000179178	1	+	43269984	3400	chr1:42463786[b38]A,G	A	G	-806198	160	200	0.000741541	0.28308	0.572802	FALSE	0.00029386	0.131817
ENSG00000186973	1	+	43145154	3450	chr1:42616040[b38]C,T	T	C	-529114	159	200	0.0021961	0.275807	0.678475	FALSE	0.0154071	0.0233691
ENSG00000234694	1	-	43358420	3409	chr1:42921781[b38]A,G	A	G	436639	160	199	0.000843577	-1.06015	0.569197	FALSE	0.0271515	0.0751527
ENSG00000243710	1	+	43172331	3409	chr1:43174215[b38]A,G	A	G	1884	159	198	0.000512371	-0.177695	0.579422	FALSE	0.0188445	0.0420279
ENSG00000287113	1	-	43348289	3408	chr1:44071909[b38]C,T	T	C	-723620	159	201	0.00718258	-0.557935	0.71853	FALSE	0.00989246	0.000369523
ENSG00000066135	1	+	43650150	3526	chr1:44471779[b38]A,G	A	G	821629	159	197	0.000140147	0.0461741	0.342595	FALSE	0.00949617	0.00271294
ENSG00000126091	1	+	43705825	3530	chr1:42734068[b38]A,C	A	C	-971757	160	201	0.000357137	0.110018	0.529097	FALSE	0.0119788	0.000685472
ENSG00000142949	1	+	43525188	3449	chr1:43533656[b38]G,T	T	G	8468	159	199	0.000148633	0.0565413	0.339319	FALSE	0.00470068	0.022644
ENSG00000159479	1	-	43389766	3427	chr1:43616241[b38]A,G	G	A	-226475	160	200	0.00120809	-0.0576467	0.640064	FALSE	0.00911265	0.161598
ENSG00000178922	1	-	43453795	3405	chr1:43416270[b38]A,G	A	G	37525	158	197	1.59335e-14	0.144058	4.34029e-09	TRUE	0.0445853	0.0431287
ENSG00000198198	1	+	43389883	3425	chr1:43389955[b38]C,G	C	G	72	160	200	2.09124e-05	-0.197239	0.108312	FALSE	0.00544147	0.0169999
ENSG00000229372	1	-	43448104	3406	chr1:43539609[b38]A,G	A	G	-91505	158	200	0.00256833	-0.300139	0.690104	FALSE	0.016591	0.00384958
ENSG00000236200	1	-	43708109	3523	chr1:44267433[b38]A,G	A	G	-559324	160	201	0.000885059	-1.28031	0.622301	FALSE	0.0298719	0.000132981
ENSG00000284989	1	+	43650150	3526	chr1:43539309[b38]C,T	T	C	-110841	160	201	0.0017486	-1.3706	0.677574	FALSE	0.0246479	0.04599
ENSG00000288772	1	+	43368181	3406	chr1:43081033[b38]G,T	T	G	-287148	160	195	0.00129619	0.199888	0.649486	FALSE	0.00476789	0.00676134
ENSG00000099385	16	-	30893946	1699	chr16:30963750[b38]C,T	C	T	-69804	160	200	1.52023e-05	-0.098815	0.053274	FALSE	0.00523116	0.159125
ENSG00000117407	1	+	43933321	3485	chr1:43799114[b38]C,T	C	T	-134207	159	200	0.0002224	0.725756	0.410376	FALSE	0.0456555	0.00745149
ENSG00000117408	1	+	43946951	3456	chr1:44432607[b38]C,T	T	C	485656	158	200	0.00430822	0.0336571	0.714523	FALSE	0.0023821	0.0238396
ENSG00000117410	1	+	43974488	3409	chr1:43105794[b38]A,T	A	T	-868694	158	196	0.000829997	0.0869315	0.636399	FALSE	7.69402e-06	0.00847359
ENSG00000132768	1	+	43970001	3406	chr1:44109349[b38]C,T	T	C	139348	160	199	0.00109584	0.137823	0.640945	FALSE	0.00581786	0.0397668
ENSG00000237950	1	-	43939435	3477	chr1:43071427[b38]A,G	A	G	868008	160	199	0.000735217	-2.79408	0.564552	FALSE	0.0156275	0.00896993
ENSG00000260083	16	+	30875223	1699	chr16:31566413[b38]C,T	T	C	691190	159	201	5.62312e-05	-0.416756	0.577675	FALSE	0.014799	0.0080546
ENSG00000274678	16	+	30821339	1674	chr16:30323574[b38]C,T	C	T	-497765	159	197	0.000744293	-0.994352	0.483154	FALSE	0.0043343	0.0107448
ENSG00000274848	16	+	30816031	1677	chr16:31811126[b38]A,C	A	C	995095	160	201	6.44208e-06	0.709772	0.127884	FALSE	0.0128211	0.0354094
ENSG00000288573	1	-	43946245	3463	chr1:43948455[b38]C,G	G	C	-2210	160	198	1.0488e-05	-0.571519	0.193633	FALSE	0.0345586	0.00273594
ENSG00000099364	16	+	30923056	1723	chr16:31557379[b38]C,T	T	C	634323	159	201	0.000134301	0.0947966	0.417938	FALSE	9.25543e-06	0.0212877
ENSG00000099365	16	-	31010398	1790	chr16:31365792[b38]A,G	A	G	-355394	160	200	0.00026648	-0.242825	0.473825	FALSE	0.00224909	0.000628766
ENSG00000099377	16	+	30985208	1778	chr16:30984207[b38]A,G	A	G	-1001	160	198	4.92134e-05	0.130753	0.147034	FALSE	0.0117388	0.0248422
ENSG00000099381	16	+	30957755	1762	chr16:31405205[b38]C,T	T	C	447450	158	196	0.000194646	-0.117765	0.368652	FALSE	0.0276255	0.132766
ENSG00000150281	16	+	30896615	1701	chr16:31031539[b38]G,T	G	T	134924	160	195	0.0029555	1.2832	0.663701	FALSE	0.00653779	0.0395298
ENSG00000175938	16	+	30949069	1761	chr16:30872528[b38]A,G	A	G	-76541	160	196	0.0023311	-0.270393	0.713099	FALSE	0.00331219	0.000276243
ENSG00000260852	16	-	30919320	1725	chr16:30102615[b38]C,T	T	C	816705	160	201	0.00486418	0.250333	0.700451	FALSE	0.00116513	0.0193648
ENSG00000261487	16	+	30948387	1761	chr16:31549353[b38]G,T	T	G	600966	156	199	0.00176087	-0.359396	0.659336	FALSE	0.00935945	0.00623246
ENSG00000275263	16	-	30956873	1760	chr16:31634919[b38]A,G	A	G	-678046	160	199	0.00255888	-0.391085	0.660107	FALSE	0.0117606	0.0120423
ENSG00000279196	16	-	30984631	1778	chr16:31332349[b38]C,G	C	G	-347718	160	200	0.00258428	-0.392757	0.688791	FALSE	0.0011446	0.0549464
ENSG00000103496	16	+	31032890	1793	chr16:30043292[b38]G,T	G	T	-989598	159	195	0.000674924	-0.100443	0.504097	FALSE	0.00107011	0.0249944
ENSG00000103507	16	+	31106108	1768	chr16:30387164[b38]C,T	T	C	-718944	158	196	0.000181155	-0.144802	0.304331	FALSE	0.0131864	0.000552955
ENSG00000103510	16	+	31114490	1761	chr16:31136227[b38]A,G	G	A	21737	159	196	3.807e-06	-0.0399556	0.0221985	TRUE	0.042483	0.136321
ENSG00000151006	16	-	31088811	1781	chr16:31810870[b38]A,G	G	A	-722059	160	201	0.00131069	-1.48727	0.663714	FALSE	0.00972397	0.00310672
ENSG00000167394	16	-	31073660	1784	chr16:30337744[b38]G,T	T	G	735916	159	200	0.00022395	-0.520467	0.599028	FALSE	0.00696228	0.00217091
ENSG00000167395	16	+	31074423	1783	chr16:30380690[b38]C,T	T	C	-693733	159	200	4.04014e-05	-0.618447	0.632445	FALSE	0.0176521	0.0906163
ENSG00000167397	16	-	31095660	1776	chr16:30640744[b38]A,G	G	A	454916	160	199	6.75766e-05	-0.188611	0.157252	FALSE	0.00146306	0.0458853
ENSG00000255439	16	-	31094731	1777	chr16:31915987[b38]A,G	A	G	-821256	160	199	0.00152096	-1.66271	0.598916	FALSE	0.0150025	0.0161911
ENSG00000260911	16	+	31043151	1793	chr16:31011318[b38]A,G	A	G	-31833	159	201	2.15264e-07	0.4461	0.0290197	TRUE	0.0324309	0.0202056
ENSG00000262766	16	+	31118079	1762	chr16:30860549[b38]G,T	G	T	-257530	160	196	0.000368319	1.2897	0.41382	FALSE	0.0340736	0.0305673
ENSG00000052344	16	-	31135500	1754	chr16:30349677[b38]A,G	G	A	785823	159	201	0.0119931	-0.92378	0.718662	FALSE	0.01793	0.00243897
ENSG00000089280	16	+	31180139	1741	chr16:30709055[b38]A,G	A	G	-471084	160	199	0.00282439	0.10522	0.659153	FALSE	0.00226955	0.00631032
ENSG00000103490	16	-	31202692	1737	chr16:31981956[b38]G,T	T	G	-779264	157	200	0.00327252	-0.161324	0.677574	FALSE	0.00205851	0.227524
ENSG00000169896	16	+	31259968	1744	chr16:31486487[b38]A,T	T	A	226519	160	201	0.000669565	0.41163	0.472013	FALSE	0.00572588	0.0558108
ENSG00000169900	16	-	31217030	1738	chr16:30631304[b38]C,T	T	C	585726	160	194	0.00202556	-0.952026	0.649087	FALSE	0.0217065	0.0296327
ENSG00000177238	16	+	31214092	1737	chr16:31244463[b38]C,G	G	C	30371	158	196	2.61296e-06	-0.407446	0.104684	FALSE	0.0555889	2.44243e-05
ENSG00000178226	16	-	31150037	1750	chr16:31420039[b38]C,T	C	T	-270002	160	200	0.000472034	-1.1436	0.47607	FALSE	0.0465601	0.0215404
ENSG00000260060	16	+	31196132	1737	chr16:30885159[b38]A,G	A	G	-310973	160	197	0.00126241	0.272365	0.585317	FALSE	0.00177649	0.0971666
ENSG00000261359	16	+	31201886	1737	chr16:30355443[b38]A,G	A	G	-846443	160	201	0.000444427	1.26997	0.406898	FALSE	0.0242982	0.00451981
ENSG00000278133	16	+	31122236	1760	chr16:31127940[b38]A,G	G	A	5704	160	201	0.000716718	-0.468935	0.659703	FALSE	0.022359	0.000385459
ENSG00000140678	16	+	31355135	1727	chr16:31355437[b38]C,T	C	T	302	160	198	0.000813298	-0.262053	0.52748	FALSE	0.00800283	0.0976044
ENSG00000140682	16	+	31471586	1659	chr16:31635654[b38]C,T	C	T	164068	159	201	0.00062586	-0.35998	0.516398	FALSE	0.012435	0.00546566
ENSG00000140691	16	+	31458081	1665	chr16:31214456[b38]A,G	G	A	-243625	160	198	0.00425621	0.121601	0.685502	FALSE	0.00634702	4.45679e-05
ENSG00000156885	16	-	31428327	1680	chr16:31548311[b38]C,T	C	T	-119984	160	196	0.000992097	0.494914	0.528667	FALSE	0.018125	0.0185594
ENSG00000176723	16	-	31443144	1673	chr16:32015741[b38]C,T	T	C	-572597	158	200	0.000271095	0.555478	0.286907	FALSE	0.0248875	0.000711746
ENSG00000260267	16	-	31456712	1665	chr16:31017476[b38]A,G	A	G	439236	160	200	0.00318062	0.0909724	0.66838	FALSE	0.000846645	0.00114162
ENSG00000261474	16	-	31453285	1666	chr16:31573628[b38]A,G	A	G	-120343	160	200	0.00192242	-0.273195	0.636604	FALSE	0.0329064	0.000797872
ENSG00000277543	16	+	31428181	1680	chr16:31547899[b38]C,T	T	C	119718	157	198	0.00238162	-0.401341	0.628462	FALSE	0.00159032	8.7353e-05
ENSG00000280132	16	-	31470205	1661	chr16:30764201[b38]A,G	A	G	706004	160	200	0.00102596	-1.10946	0.523548	FALSE	0.0146542	0.00272038
ENSG00000289930	16	-	31351768	1730	chr16:32002894[b38]G,T	G	T	-651126	159	201	6.06008e-06	0.36619	0.0194574	TRUE	0.0234538	0.0187164
ENSG00000131797	16	+	31700559	1564	chr16:31984445[b38]C,T	C	T	283886	156	201	9.02569e-05	-0.261711	0.208057	FALSE	0.00169577	0.0129819
ENSG00000140675	16	+	31483003	1655	chr16:31253032[b38]A,G	G	A	-229971	160	198	7.451e-05	1.44928	0.156056	FALSE	0.0277136	0.0139011
ENSG00000140688	16	-	31508375	1641	chr16:31892705[b38]C,T	T	C	-384330	160	201	0.000546644	0.110402	0.476908	FALSE	0.00429158	0.000562525
ENSG00000169877	16	+	31527901	1629	chr16:30747422[b38]A,C	A	C	-780479	160	195	0.00425147	-0.428695	0.679594	FALSE	0.0134338	0.00278406
ENSG00000185947	16	+	31873808	1496	chr16:30885159[b38]A,G	A	G	-988649	160	197	0.00307242	0.142787	0.649533	FALSE	0.0116429	0.164163
ENSG00000197302	16	+	31713230	1558	chr16:31693779[b38]A,G	G	A	-19451	158	200	9.97455e-09	-0.137606	0.000188597	TRUE	0.0267581	0.199578
ENSG00000260584	16	+	32116701	1381	chr16:31544006[b38]C,T	T	C	-572695	158	198	0.00344729	-0.203719	0.653963	FALSE	0.0375187	0.0305742
ENSG00000260625	16	+	31508465	1641	chr16:31936241[b38]C,T	T	C	427776	160	201	0.00458278	-0.783003	0.698673	FALSE	0.0048008	0.121783
ENSG00000260628	16	+	31975804	1473	chr16:31534087[b38]A,T	A	T	-441717	160	200	0.000579901	1.30681	0.426752	FALSE	0.00747941	0.0153679
ENSG00000286473	16	+	32126433	1372	chr16:32992690[b38]A,T	T	A	866257	159	201	0.00381072	-1.03108	0.667852	FALSE	0.0117946	0.00103763
ENSG00000183632	16	-	32676099	655	chr16:31747750[b38]A,G	A	G	928349	160	200	0.00202606	1.47096	0.477085	FALSE	0.0250612	0.0151366
ENSG00000205456	16	+	32253287	1271	chr16:31530950[b38]C,T	T	C	-722337	159	199	3.38497e-05	0.55347	0.0809551	FALSE	0.0252476	0.00259059
ENSG00000230267	16	-	32188010	1320	chr16:31622806[b38]A,C	C	A	565204	160	200	7.13043e-05	-1.6796	0.184059	FALSE	0.00490671	0.0284651
ENSG00000260047	16	+	32869986	405	chr16:32817408[b38]A,C	C	A	-52578	160	199	0.00354315	0.600293	0.569222	FALSE	0.0170311	0.0766585
ENSG00000260141	16	-	33095368	334	chr16:34033561[b38]A,G	A	G	-938193	156	201	0.00155324	-0.78507	0.371876	FALSE	0.00595798	0.000202026
ENSG00000260644	16	+	32741315	530	chr16:32247977[b38]A,G	A	G	-493338	160	199	6.59976e-06	-1.84912	0.0152956	TRUE	0.0536302	0.0190914
ENSG00000260900	16	+	33059937	327	chr16:33936154[b38]C,T	T	C	876217	159	201	0.000446788	0.532103	0.377744	FALSE	0.0170602	0.0621286
ENSG00000261263	16	-	32650677	674	chr16:32065046[b38]A,C	A	C	585631	160	198	0.00359419	0.668488	0.613412	FALSE	0.0120292	0.0253742
ENSG00000277304	16	+	32916975	354	chr16:31922031[b38]C,T	C	T	-994944	160	200	0.0112662	0.861323	0.673291	FALSE	0.00142207	0.138546
ENSG00000278950	16	+	32781884	490	chr16:33744400[b38]A,G	A	G	962516	156	201	0.00221264	1.11924	0.582134	FALSE	0.0110293	0.00366437
ENSG00000205457	16	+	33194227	481	chr16:32439217[b38]A,G	G	A	-755010	158	197	2.76964e-05	1.93597	0.0399105	TRUE	0.0401575	1.1575e-05
ENSG00000259800	16	+	33130236	376	chr16:33994840[b38]C,T	T	C	864604	157	198	0.00010972	0.308544	0.38234	FALSE	0.00842892	0.0651865
ENSG00000260087	16	+	34139190	798	chr16:33841960[b38]A,G	A	G	-297230	155	200	0.0087326	0.381711	0.664433	FALSE	0.0109301	0.0243066
ENSG00000260518	16	-	33707183	594	chr16:34234581[b38]C,G	G	C	-527398	158	200	0.00098164	-0.820092	0.299394	FALSE	0.0268953	0.0166987
ENSG00000261217	16	-	33991420	728	chr16:34118761[b38]C,T	C	T	-127341	159	201	0.00840916	0.671053	0.643942	FALSE	0.00523249	0.116042
ENSG00000261461	16	-	35169693	1626	chr16:35571488[b38]C,T	T	C	-401795	159	201	0.0340811	-0.162029	0.718662	FALSE	0.0240956	0.00677731
ENSG00000261509	16	+	33360842	612	chr16:32869535[b38]C,G	G	C	-491307	159	199	0.000912202	1.53597	0.353707	FALSE	0.0222022	0.00829316
ENSG00000261599	16	-	33128993	373	chr16:32901037[b38]C,G	C	G	227956	160	201	0.00260319	-1.69626	0.446426	FALSE	0.0223373	0.0485238
ENSG00000261711	16	-	35480171	1535	chr16:35832391[b38]A,G	A	G	-352220	160	200	0.00110349	1.09754	0.376535	FALSE	0.0131131	0.0431523
ENSG00000282973	16	+	33345183	612	chr16:34252951[b38]C,G	G	C	907768	157	198	8.61565e-07	0.477844	0.0773343	FALSE	0.00754326	0.0462026
ENSG00000005249	7	+	107044706	3669	chr7:106291816[b38]A,G	G	A	-752890	160	201	7.79834e-05	0.149166	0.322845	FALSE	0.00195899	0.0368086
ENSG00000105851	7	+	106865279	3850	chr7:106978747[b38]A,G	G	A	113468	160	200	7.5376e-05	0.155023	0.286204	FALSE	0.0189342	0.0103036
ENSG00000105856	7	+	107168962	3527	chr7:107996438[b38]C,G	C	G	827476	159	200	0.000120801	-0.138572	0.325005	FALSE	0.0027308	1.83433e-06
ENSG00000105865	7	+	107563485	3514	chr7:108288193[b38]A,G	A	G	724708	157	201	0.000186932	-0.232096	0.442028	FALSE	0.00260465	0.138995
ENSG00000164597	7	-	107563898	3515	chr7:107156092[b38]C,T	T	C	407806	156	201	1.61995e-05	0.0478344	0.0924127	FALSE	0.0188517	0.000176632
ENSG00000172209	7	+	107470019	3561	chr7:107875804[b38]A,G	A	G	405785	160	201	0.000104931	0.359835	0.613534	FALSE	7.79202e-07	0.00161305
ENSG00000243797	7	-	106770153	3741	chr7:107336336[b38]A,G	G	A	-566183	159	201	0.000125616	0.698724	0.423833	FALSE	0.0473598	0.000892741
ENSG00000253276	7	-	106660898	3898	chr7:106667534[b38]A,T	T	A	-6636	159	200	0.0015683	-0.101337	0.690305	FALSE	0.00412838	0.0325269
ENSG00000272072	7	-	107192560	3529	chr7:106635814[b38]A,G	G	A	556746	157	200	0.00021875	-0.420501	0.481697	FALSE	0.00791637	0.0081893
ENSG00000286076	7	+	106425279	3982	chr7:105851173[b38]G,T	G	T	-574106	158	201	6.10143e-05	0.64953	0.314606	FALSE	0.0187389	0.0146554
ENSG00000069329	16	-	46689135	918	chr16:46468900[b38]A,T	A	T	220235	159	200	0.00300317	-0.0713888	0.579422	FALSE	0.00185988	0.00523253
ENSG00000091651	16	+	46689644	918	chr16:46495830[b38]A,G	A	G	-193814	159	200	0.00360443	0.153529	0.587162	FALSE	0.00225436	0.00372135
ENSG00000140795	16	-	46763041	978	chr16:47388228[b38]C,T	T	C	-625187	158	201	0.000289088	0.962201	0.293605	FALSE	0.00725129	0.012027
ENSG00000171241	16	-	46621361	866	chr16:46741731[b38]A,G	G	A	-120370	159	201	3.56152e-06	-0.346904	0.010021	TRUE	0.0421834	0.0679789
ENSG00000188312	9	+	92325954	4923	chr9:92325922[b38]A,G	G	A	-32	160	198	4.89311e-12	0.876043	1.83108e-06	TRUE	0.135829	0.000230313
ENSG00000259856	16	-	46626405	871	chr16:46651366[b38]C,T	C	T	-24961	160	201	0.00386712	-1.29409	0.573489	FALSE	0.0186152	0.000582197
ENSG00000260782	16	+	46789899	1038	chr16:47640716[b38]A,G	A	G	850817	160	201	0.0178288	-0.904846	0.709733	FALSE	0.0110616	0.011696
ENSG00000261239	16	-	46568666	833	chr16:47028324[b38]C,T	C	T	-459658	160	201	0.000165106	-1.09072	0.126425	FALSE	0.0292681	0.000871068
ENSG00000261512	16	-	46624358	868	chr16:46446908[b38]C,T	C	T	177450	160	200	0.0169469	-1.85788	0.706398	FALSE	0.0228557	0.000149326
ENSG00000287448	16	+	35499495	1535	chr16:34930815[b38]A,G	A	G	-568680	160	200	0.00401105	0.845037	0.587027	FALSE	0.0265109	0.0549365
ENSG00000106809	9	-	92404497	5039	chr9:92503276[b38]C,G	G	C	-98779	157	199	2.99185e-05	-0.247422	0.157344	FALSE	0.0268787	0.177984
ENSG00000106819	9	-	92482294	5032	chr9:92347964[b38]C,T	T	C	134330	160	201	0.000138476	-0.798067	0.476283	FALSE	0.00913633	0.388329
ENSG00000106823	9	-	92535934	5025	chr9:92430139[b38]A,T	A	T	105795	159	201	1.17919e-10	0.655714	1.0206e-05	TRUE	0.0171837	0.0401772
ENSG00000127080	9	-	92669990	5144	chr9:92185280[b38]A,G	A	G	484710	158	198	4.0527e-06	0.0892552	0.0346458	TRUE	0.0548601	1.04732e-06
ENSG00000127083	9	-	92424203	5064	chr9:92097954[b38]C,T	T	C	326249	159	201	0.000637118	0.463562	0.580595	FALSE	0.0029231	0.230768
ENSG00000185963	9	-	92764746	5197	chr9:92637697[b38]C,T	C	T	127049	158	199	1.16402e-12	0.0546071	1.63619e-07	TRUE	0.0267173	0.186126
ENSG00000187984	9	+	92809569	5145	chr9:92019612[b38]A,G	A	G	-789957	160	201	0.000112293	-0.666887	0.506791	FALSE	0.00440756	0.0560002
ENSG00000213669	9	-	92676944	5142	chr9:92433084[b38]A,G	G	A	243860	160	201	0.00034191	0.591047	0.516683	FALSE	0.00408965	0.00127709
ENSG00000288062	9	-	92808910	5145	chr9:92442615[b38]C,T	T	C	366295	159	201	3.50905e-06	-1.93566	0.170665	FALSE	0.0132762	0.0019242
ENSG00000288271	9	+	92809389	5143	chr9:92581331[b38]A,C	C	A	-228058	160	201	5.3031e-08	-0.944162	0.119734	FALSE	0.00178615	0.0818216
ENSG00000048828	9	+	93451686	4718	chr9:94447626[b38]A,G	A	G	995940	159	199	0.000178112	0.0632525	0.392533	FALSE	0.00101196	0.0102864
ENSG00000127081	9	-	92877891	5130	chr9:92881825[b38]A,G	G	A	-3934	160	197	5.46075e-33	-0.133572	8.77779e-24	TRUE	0.0733755	0.0606812
ENSG00000127084	9	+	92947524	5192	chr9:93937394[b38]A,G	A	G	989870	159	198	0.000289985	0.11884	0.466604	FALSE	0.0197566	0.0947879
ENSG00000131669	9	-	93134219	4901	chr9:93121503[b38]C,T	C	T	12716	159	199	0.000203281	-0.0742224	0.425141	FALSE	0.00378093	0.157038
ENSG00000157303	9	+	93058689	5035	chr9:92214710[b38]A,C	A	C	-843979	160	198	0.000142291	-0.508289	0.554095	FALSE	0.00609181	0.196248
ENSG00000165233	9	+	93096218	4963	chr9:93109934[b38]G,T	T	G	13716	158	200	1.3975e-11	-0.117842	1.35282e-06	TRUE	0.0842597	0.0524427
ENSG00000165238	9	+	93184123	4844	chr9:92771079[b38]A,C	C	A	-413044	157	198	2.63691e-05	-0.108475	0.190087	FALSE	0.00667527	0.00811875
ENSG00000204352	9	-	93346075	4779	chr9:94083185[b38]C,T	C	T	-737110	159	200	0.000145434	-0.671583	0.378368	FALSE	0.00417921	0.0372937
ENSG00000226721	9	-	92836827	5156	chr9:92858031[b38]A,C	A	C	-21204	160	195	5.36047e-26	-0.367334	1.90445e-12	TRUE	0.105144	0.0715189
ENSG00000275318	9	-	92840956	5149	chr9:92858031[b38]A,C	A	C	-17075	160	195	4.71446e-12	-0.154061	7.34335e-06	TRUE	0.0326437	0.0714935
ENSG00000148110	9	+	94374570	4104	chr9:94451278[b38]A,G	A	G	76708	159	196	6.01897e-06	0.0403849	0.0846102	FALSE	0.0110684	0.00993518
ENSG00000158079	9	+	94030795	4772	chr9:94675359[b38]A,G	A	G	644564	160	201	0.000772734	-0.0891339	0.597119	FALSE	0.00197538	0.0426354
ENSG00000175787	9	+	94259299	4345	chr9:93968748[b38]A,G	A	G	-290551	160	201	5.12864e-05	0.262635	0.221966	FALSE	0.00402574	0.0290212
ENSG00000188938	9	-	93452711	4718	chr9:93597226[b38]A,G	A	G	-144515	158	200	2.45274e-05	-0.0416536	0.131264	FALSE	0.0276113	0.139162
ENSG00000197724	9	+	93576585	4821	chr9:93660138[b38]C,T	T	C	83553	158	200	4.88448e-06	0.0375155	0.0470797	TRUE	0.00580542	0.162816
ENSG00000227666	9	+	94038031	4765	chr9:93146038[b38]C,T	T	C	-891993	160	200	0.000896706	0.873393	0.676314	FALSE	0.019361	0.00247763
ENSG00000232063	9	+	94332460	4187	chr9:94451278[b38]A,G	A	G	118818	159	196	7.3129e-07	-0.730536	0.0175046	TRUE	0.0555321	0.0346902
ENSG00000269929	9	+	94166259	4522	chr9:94956953[b38]G,T	G	T	790694	160	201	0.000346595	-1.60076	0.618477	FALSE	0.00746987	0.135832
ENSG00000282886	9	-	94347235	4164	chr9:94664294[b38]A,G	G	A	-317059	158	196	0.000318537	0.355176	0.486429	FALSE	0.00944422	0.0518684
ENSG00000289031	9	+	93566762	4806	chr9:94524942[b38]A,G	A	G	958180	158	199	0.000342233	-0.690849	0.58441	FALSE	0.0116003	0.119123
ENSG00000148120	9	+	94726700	3962	chr9:95521312[b38]C,T	T	C	794612	160	200	0.000553758	-0.146891	0.56844	FALSE	0.00184964	0.0345687
ENSG00000158169	9	-	95317527	3951	chr9:95317493[b38]A,C	A	C	34	160	201	2.6344e-05	-0.309591	0.146068	FALSE	0.0135839	0.0548848
ENSG00000165140	9	-	94640045	4003	chr9:94514473[b38]C,T	C	T	125572	160	198	4.22451e-05	-0.228891	0.269146	FALSE	0.0282894	0.00473274
ENSG00000223849	9	+	95123522	3867	chr9:95739422[b38]A,G	G	A	615900	160	201	0.000356934	-1.02476	0.482349	FALSE	0.0211029	0.193063
ENSG00000224764	9	-	94934774	3760	chr9:94051872[b38]A,G	A	G	882902	160	201	1.52892e-05	1.0667	0.0748228	FALSE	0.0471295	0.000357233
ENSG00000229065	9	+	95113709	3850	chr9:94219857[b38]C,T	C	T	-893852	158	197	0.000360783	0.464113	0.627497	FALSE	0.0148211	0.000701086
ENSG00000231806	9	+	94555055	3993	chr9:94554823[b38]A,G	G	A	-232	160	195	1.05611e-21	1.2927	6.27199e-15	TRUE	0.233128	0.000122818
ENSG00000271314	9	+	95494925	4022	chr9:95551067[b38]A,G	G	A	56142	159	201	0.00223911	0.429138	0.690104	FALSE	0.0133869	0.00373917
ENSG00000278486	9	-	94432632	4030	chr9:94547104[b38]A,G	G	A	-114472	160	197	8.36097e-06	0.3199	0.0973561	FALSE	0.0391393	0.0086459
ENSG00000288023	9	-	94725872	3961	chr9:94477103[b38]A,C	A	C	248769	160	196	0.000218327	0.335929	0.399203	FALSE	0.0185949	0.155049
ENSG00000175611	9	-	95875227	3586	chr9:95787982[b38]C,T	T	C	87245	157	199	2.99974e-32	-0.265296	3.57615e-22	TRUE	0.302786	0.0249817
ENSG00000182150	9	+	95871265	3587	chr9:95790481[b38]C,T	C	T	-80784	159	200	9.19069e-07	0.0355421	0.0164406	TRUE	0.00775979	0.00310729
ENSG00000185920	9	-	95516822	4001	chr9:96104731[b38]C,T	T	C	-587909	160	201	0.000942974	0.269798	0.62028	FALSE	0.0137904	0.204776
ENSG00000224546	9	+	96146008	3478	chr9:95735455[b38]C,T	T	C	-410553	160	201	0.000127958	-1.17083	0.289873	FALSE	0.0243696	0.0313819
ENSG00000225194	9	-	96027875	3441	chr9:95237641[b38]C,T	T	C	790234	159	200	0.000310584	-0.887068	0.585793	FALSE	0.00678742	0.017741
ENSG00000237212	9	+	96065741	3443	chr9:95380375[b38]A,G	A	G	-685366	157	200	0.000730092	0.412951	0.56676	FALSE	0.0148806	0.0233953
ENSG00000268926	9	+	95772324	3614	chr9:96037193[b38]A,G	A	G	264869	159	201	0.00164162	-0.405041	0.663714	FALSE	0.017126	0.000907756
ENSG00000271155	9	+	95506236	4014	chr9:95747829[b38]A,G	A	G	241593	160	195	0.000975751	-0.19406	0.650753	FALSE	0.012792	0.0109097
ENSG00000271659	9	+	95514046	4004	chr9:96251381[b38]A,G	A	G	737335	158	199	0.00125637	0.291773	0.65956	FALSE	0.0118359	0.127443
ENSG00000275465	9	-	96116231	3447	chr9:95490668[b38]A,G	G	A	625563	160	201	0.000869343	-1.4286	0.581069	FALSE	0.0103759	0.00289099
ENSG00000081377	9	-	96619380	3696	chr9:96321740[b38]C,T	T	C	297640	160	201	0.000886695	0.117378	0.612428	FALSE	0.00169025	0.000319344
ENSG00000130948	9	-	96302106	3725	chr9:95367272[b38]C,T	C	T	934834	160	201	7.52839e-07	-1.4204	0.0901663	FALSE	0.0429246	0.00250249
ENSG00000130956	9	+	96450170	3853	chr9:95583029[b38]A,G	A	G	-867141	159	201	0.000577604	-0.0380265	0.57452	FALSE	0.00202429	0.0497222
ENSG00000130958	9	-	96383636	3810	chr9:95868945[b38]C,T	T	C	514691	160	201	1.45664e-05	0.268898	0.0835126	FALSE	0.000136585	0.00520902
ENSG00000158122	9	-	96655283	3645	chr9:95690963[b38]C,T	C	T	964320	157	200	0.000371931	-0.12532	0.513507	FALSE	0.0051077	0.00386574
ENSG00000165244	9	-	96418034	3867	chr9:97286872[b38]C,T	T	C	-868838	158	199	0.000623839	0.070163	0.558344	FALSE	0.00922479	0.0445791
ENSG00000207276	9	-	96256217	3636	chr9:95351310[b38]C,T	T	C	904907	160	201	1.48351e-05	0.164718	0.668862	FALSE	0.00174534	0.0668371
ENSG00000238251	9	+	96407285	3858	chr9:96070481[b38]A,G	G	A	-336804	160	201	0.00037388	0.785824	0.482643	FALSE	0.0221847	0.00257414
ENSG00000285269	9	-	96352039	3773	chr9:96314597[b38]C,T	C	T	37442	158	196	1.10048e-07	0.214717	0.0195877	TRUE	0.0153001	0.00122714
ENSG00000286835	9	-	96416725	3861	chr9:96605276[b38]A,G	G	A	-188551	160	201	0.00139075	-1.48058	0.652253	FALSE	0.0233285	0.0299897
ENSG00000081386	9	-	96778035	3537	chr9:97527327[b38]C,T	C	T	-749292	160	198	0.00190091	-0.0434156	0.676354	FALSE	0.00866069	0.0243688
ENSG00000136943	9	-	97047170	3463	chr9:97097477[b38]C,T	T	C	-50307	158	198	3.4591e-05	0.384956	0.173584	FALSE	0.00597192	0.0911155
ENSG00000159712	9	-	97221031	3418	chr9:97233255[b38]A,G	A	G	-12224	157	199	1.07243e-69	-0.476068	5.68914e-57	TRUE	0.212415	0.0319286
ENSG00000188801	9	-	97198304	3389	chr9:97212324[b38]C,T	C	T	-14020	158	199	5.29735e-14	-1.39686	2.93961e-07	TRUE	0.135243	0.000248041
ENSG00000196312	9	-	97013260	3507	chr9:97721088[b38]A,T	T	A	-707828	159	200	0.000272281	0.0958467	0.457937	FALSE	0.00559346	0.00115524
ENSG00000196597	9	-	96854089	3502	chr9:97071197[b38]G,T	G	T	-217108	159	196	0.00103945	0.0447928	0.608032	FALSE	0.0146434	0.0138287
ENSG00000224848	9	+	96687019	3595	chr9:96686282[b38]C,T	C	T	-737	159	195	1.10545e-30	-0.623495	1.01798e-13	TRUE	0.178239	0.00339211
ENSG00000233820	9	+	96725891	3594	chr9:96195449[b38]C,G	G	C	-530442	157	197	0.00255688	-0.525368	0.689534	FALSE	0.00626619	0.00104223
ENSG00000242375	9	-	97197521	3382	chr9:97351401[b38]C,T	T	C	-153880	160	197	2.70935e-05	0.447221	0.0984179	FALSE	0.0279221	0.000118963
ENSG00000277103	9	-	97151895	3348	chr9:97221649[b38]G,T	T	G	-69754	158	199	5.23377e-09	0.74062	0.00135702	TRUE	0.0390523	0.0381678
ENSG00000136068	3	+	58008399	3404	chr3:58209312[b38]C,T	C	T	200913	158	199	4.46803e-06	-0.0576663	0.0334889	TRUE	0.00625106	0.00110704
ENSG00000163684	3	+	58306246	3255	chr3:58231862[b38]A,G	A	G	-74384	159	200	1.18521e-05	-0.195832	0.0967579	FALSE	0.0140011	0.0444697
ENSG00000163686	3	+	58237533	3229	chr3:58299072[b38]A,G	A	G	61539	159	196	5.54394e-09	-0.0642223	0.000273482	TRUE	0.00645489	0.00043173
ENSG00000163687	3	-	58214303	3224	chr3:58222222[b38]C,T	T	C	-7919	159	199	0.000449659	0.355697	0.459183	FALSE	0.0383358	0.147156
ENSG00000168291	3	-	58433811	3362	chr3:58381064[b38]C,T	T	C	52747	159	196	5.91059e-20	0.0771028	4.51317e-14	TRUE	0.0205132	0.135716
ENSG00000168297	3	+	58332881	3241	chr3:58423446[b38]A,T	T	A	90565	160	200	5.48491e-09	0.096234	0.000149008	TRUE	0.00164416	0.00585447
ENSG00000213509	3	+	57941819	3516	chr3:57174819[b38]A,G	G	A	-767000	158	199	0.001452	-0.581104	0.630867	FALSE	0.0148799	0.00911719
ENSG00000255154	3	+	58306263	3254	chr3:58591426[b38]C,T	C	T	285163	158	200	0.000496196	-0.18104	0.545625	FALSE	0.0130325	0.0326818
ENSG00000272182	3	+	58428256	3350	chr3:58945946[b38]C,T	T	C	517690	160	201	6.02664e-06	-0.418042	0.0714086	FALSE	0.0134616	0.00618836
ENSG00000273493	3	+	58329966	3241	chr3:58213621[b38]C,G	G	C	-116345	156	200	0.000386639	0.24628	0.42696	FALSE	0.0115958	0.000276209
ENSG00000142082	11	-	236617	2740	chr11:1221014[b38]C,T	T	C	-984397	158	200	0.000296036	0.134577	0.446694	FALSE	0.00540578	0.00110306
ENSG00000177951	11	-	207323	2646	chr11:249253[b38]A,G	G	A	-41930	159	199	0.000217034	-0.137368	0.473804	FALSE	0.00796414	0.215148
ENSG00000177963	11	+	207709	2646	chr11:212262[b38]C,T	C	T	4553	158	200	3.42636e-09	0.0637378	0.000279157	TRUE	0.0302325	0.011733
ENSG00000203279	9	-	97238424	3433	chr9:97233255[b38]A,G	A	G	5169	157	199	6.99461e-54	-0.802428	1.85002e-33	TRUE	0.420208	0.0344439
ENSG00000224777	11	-	86650	2250	chr11:488609[b38]G,T	T	G	-401959	158	199	0.00028504	1.03191	0.48258	FALSE	0.0134241	0.00976643
ENSG00000230724	11	-	139490	2427	chr11:733072[b38]A,G	A	G	-593582	160	198	0.00100852	-0.278781	0.697707	FALSE	0.00282045	0.00217517
ENSG00000235494	9	+	97222603	3422	chr9:98088916[b38]G,T	G	T	866313	158	198	0.00112866	0.212061	0.641522	FALSE	0.0158987	0.0493696
ENSG00000254468	11	-	125579	2377	chr11:927257[b38]G,T	T	G	-801678	160	199	0.00134983	-0.532984	0.656514	FALSE	0.02634	0.00494673
ENSG00000254876	9	+	97238450	3433	chr9:97391564[b38]C,T	T	C	153114	160	197	1.63026e-22	-0.165626	3.54277e-15	TRUE	0.073085	0.0512363
ENSG00000255036	9	+	97238498	3433	chr9:97286872[b38]C,T	T	C	48374	158	199	2.52702e-11	-0.0854993	2.86072e-06	TRUE	0.0152178	0.0490816
ENSG00000142102	11	+	289127	2932	chr11:295808[b38]A,G	G	A	6681	159	196	6.18004e-18	0.309379	8.24947e-12	TRUE	0.106244	0.0258509
ENSG00000185201	11	+	303656	2975	chr11:308555[b38]C,G	C	G	4899	160	201	9.04397e-11	0.312631	4.83949e-06	TRUE	0.012692	0.15818
ENSG00000185627	11	+	236967	2745	chr11:237087[b38]A,G	A	G	120	158	201	6.19165e-30	0.121616	3.82732e-21	TRUE	0.0867925	0.0732491
ENSG00000185885	11	+	310042	2997	chr11:326718[b38]A,G	A	G	16676	159	198	1.07635e-11	0.179557	7.95367e-07	TRUE	0.03682	0.0169741
ENSG00000251661	11	+	318641	3021	chr11:323507[b38]A,G	A	G	4866	159	199	1.82565e-09	-0.827603	0.000101001	TRUE	0.110258	0.0653445
ENSG00000254910	11	-	311036	3001	chr11:1222830[b38]A,G	A	G	-911794	160	201	0.00515702	0.64431	0.716024	FALSE	0.00366031	0.000388052
ENSG00000255026	11	+	287306	2926	chr11:326718[b38]A,G	A	G	39412	159	198	0.00234852	0.217148	0.689946	FALSE	0.0133727	0.0112176
ENSG00000255089	11	+	321992	3028	chr11:1084609[b38]A,G	A	G	762617	160	201	0.0143994	0.245921	0.720295	FALSE	0.00686244	0.0174106
ENSG00000255328	11	+	327172	3041	chr11:326564[b38]A,T	T	A	-608	158	199	1.01576e-10	0.562398	6.81425e-06	TRUE	0.119501	0.00415334
ENSG00000289568	11	-	269291	2882	chr11:362668[b38]A,G	G	A	-93377	158	199	0.00233059	0.151945	0.699805	FALSE	0.0263628	0.00470043
ENSG00000075790	7	+	107580247	3497	chr7:107378659[b38]A,G	A	G	-201588	158	198	0.000203594	-0.123958	0.49691	FALSE	0.0033993	0.00211038
ENSG00000169919	7	-	65982185	2406	chr7:65403046[b38]A,C	A	C	579139	159	200	0.00181138	-0.173687	0.560246	FALSE	0.0018203	0.0781288
ENSG00000196715	7	+	65873075	2524	chr7:66850677[b38]C,T	T	C	977602	158	199	9.46099e-05	-0.0463365	0.144382	FALSE	0.0043255	0.0721421
ENSG00000206634	7	+	65755527	2623	chr7:65236826[b38]A,G	A	G	-518701	160	200	0.0128341	-0.477436	0.714125	FALSE	0.0171309	0.0292983
ENSG00000224316	7	+	65773621	2619	chr7:66517181[b38]C,G	G	C	743560	158	197	0.000700551	-0.351046	0.376822	FALSE	0.0181967	0.00158192
ENSG00000228409	7	+	65751038	2629	chr7:64951008[b38]G,T	T	G	-800030	158	196	6.31736e-06	-0.0578549	0.0238836	TRUE	0.0160093	0.254979
ENSG00000250474	7	+	107628554	3556	chr7:107819990[b38]A,T	T	A	191436	159	201	0.000862434	-0.833169	0.62408	FALSE	0.028007	0.00280029
ENSG00000272693	7	-	65770474	2624	chr7:66519834[b38]A,G	G	A	-749360	160	199	0.000736737	-0.732161	0.408383	FALSE	0.00954247	0.000138934
ENSG00000272854	7	-	107579558	3497	chr7:107214438[b38]A,C	C	A	365120	160	201	7.85798e-05	-0.941178	0.328016	FALSE	0.0220061	0.0115589
ENSG00000288558	7	+	107563972	3515	chr7:107332877[b38]A,G	A	G	-231095	158	199	7.61773e-06	0.119779	0.0552175	FALSE	0.00808226	0.00885844
ENSG00000023191	11	-	507114	3737	chr11:523785[b38]A,G	A	G	-16671	159	196	4.68693e-05	0.0602701	0.196095	FALSE	0.0033326	0.0333752
ENSG00000142089	11	-	327252	3041	chr11:320394[b38]C,T	T	C	6858	158	198	1.16976e-10	-0.134866	5.4494e-06	TRUE	0.0106908	0.158271
ENSG00000161328	11	+	537528	3833	chr11:542844[b38]C,T	C	T	5316	157	199	9.54721e-06	-0.228658	0.361265	FALSE	0.0102034	0.00258385
ENSG00000174775	11	-	535417	3827	chr11:534242[b38]A,G	G	A	1175	159	197	3.88407e-13	-0.0906216	6.15777e-08	TRUE	0.0403574	0.0051715
ENSG00000174915	11	+	448269	3552	chr11:499583[b38]A,G	A	G	51314	159	199	5.51633e-05	0.0659366	0.223604	FALSE	0.0197298	0.00910229
ENSG00000182272	11	+	369500	3217	chr11:400040[b38]A,G	G	A	30540	160	197	0.000377655	0.102617	0.504976	FALSE	0.00184256	0.0279507
ENSG00000184363	11	+	392615	3332	chr11:386194[b38]C,T	C	T	-6421	159	195	0.000146453	0.279613	0.340988	FALSE	0.0256822	0.00589047
ENSG00000185187	11	-	417326	3451	chr11:403545[b38]C,T	T	C	13781	160	200	1.91491e-20	-0.312048	4.17094e-11	TRUE	0.0735893	0.0487778
ENSG00000270972	11	+	333193	3051	chr11:326564[b38]A,T	T	A	-6629	158	199	2.17368e-07	0.431393	0.00196529	TRUE	0.0539814	0.00339061
ENSG00000289997	11	+	518992	3781	chr11:500278[b38]C,T	T	C	-18714	160	198	0.000102056	-0.377279	0.294438	FALSE	0.0188902	0.000579887
ENSG00000070031	11	-	627145	4089	chr11:549080[b38]A,G	G	A	78065	159	199	0.000212356	0.272583	0.477315	FALSE	0.0213048	0.0112501
ENSG00000070047	11	+	576471	3923	chr11:1083581[b38]A,G	A	G	507110	160	197	0.000264717	0.0403419	0.462243	FALSE	0.00472911	0.00338814
ENSG00000099849	11	+	560405	3876	chr11:1500895[b38]C,T	T	C	940490	160	201	1.41597e-05	-0.505511	0.594334	FALSE	0.000996233	0.0820929
ENSG00000177030	11	-	706573	4490	chr11:1348325[b38]A,G	A	G	-641752	158	198	0.00052215	0.0640353	0.591093	FALSE	0.00829113	0.0618545
ENSG00000177042	11	+	695592	4436	chr11:679915[b38]A,G	A	G	-15677	159	198	5.95802e-19	-0.264714	3.82214e-12	TRUE	0.147941	0.0677073
ENSG00000177106	11	+	694439	4429	chr11:703175[b38]A,G	G	A	8736	160	197	0.00013531	0.188652	0.376631	FALSE	0.0393651	1.99801e-06
ENSG00000185507	11	-	615914	4027	chr11:890206[b38]C,T	T	C	-274292	160	201	0.00141062	-0.675116	0.697215	FALSE	0.00955125	0.0589524
ENSG00000185522	11	-	560718	3876	chr11:1076149[b38]A,C	A	C	-515431	159	200	0.00239847	0.345542	0.698157	FALSE	0.0120299	0.00046693
ENSG00000247095	11	-	568353	3903	chr11:285049[b38]A,G	A	G	283304	160	198	0.00204993	0.738181	0.694327	FALSE	0.0193224	0.00283895
ENSG00000254815	11	+	557596	3870	chr11:217140[b38]C,T	T	C	-340456	159	200	0.00114846	0.362198	0.668283	FALSE	0.0268244	0.0143253
ENSG00000177156	11	+	747416	4607	chr11:289668[b38]C,G	G	C	-457748	160	200	0.000911126	-0.116851	0.694569	FALSE	0.00158667	0.0527322
ENSG00000177225	11	-	777464	4676	chr11:729570[b38]A,G	A	G	47894	158	199	0.000751296	0.0722121	0.638471	FALSE	0.0065841	0.0516427
ENSG00000177542	11	-	798218	4728	chr11:296203[b38]A,G	A	G	502015	159	200	0.000641523	0.0751598	0.676783	FALSE	0.000951828	0.0111691
ENSG00000177595	11	-	805180	4753	chr11:798865[b38]C,G	G	C	6315	160	194	1.17329e-08	-0.131011	0.00195592	TRUE	0.0155936	0.000572193
ENSG00000177600	11	+	809966	4770	chr11:823809[b38]C,G	G	C	13843	159	196	2.27533e-25	0.182845	6.76106e-19	TRUE	0.0649821	0.106284
ENSG00000177666	11	+	818915	4796	chr11:820268[b38]A,G	A	G	1353	159	199	4.57855e-05	0.106184	0.237706	FALSE	0.00937861	0.0986425
ENSG00000184524	11	-	790031	4712	chr11:818140[b38]C,T	C	T	-28109	160	199	0.00048788	0.0621504	0.631565	FALSE	2.34013e-05	0.01015
ENSG00000199785	11	+	811682	4773	chr11:199153[b38]A,G	A	G	-612529	158	201	0.00148425	-0.330388	0.715509	FALSE	0.00142395	0.000883548
ENSG00000255284	11	+	777575	4676	chr11:791462[b38]A,G	A	G	13887	158	201	1.25083e-08	0.268978	0.00580833	TRUE	0.089495	0.00532498
ENSG00000288675	11	+	797512	4726	chr11:788823[b38]C,T	T	C	-8689	160	199	0.000522227	-0.406441	0.607021	FALSE	0.0272167	0.0143433
ENSG00000078902	11	-	1309500	6014	chr11:2032439[b38]A,C	A	C	-722939	159	201	0.000631794	0.0989652	0.655861	FALSE	0.00325705	0.0080561
ENSG00000177685	11	+	826145	4821	chr11:1027174[b38]A,G	A	G	201029	160	200	0.00310847	-0.637197	0.715929	FALSE	0.00898079	0.0758988
ENSG00000177697	11	+	832888	4842	chr11:833668[b38]C,T	C	T	780	157	198	1.12013e-29	-0.177868	8.26629e-22	TRUE	0.0685531	0.0388506
ENSG00000177700	11	-	842510	4868	chr11:838760[b38]A,T	T	A	3750	160	199	4.03984e-13	-0.10144	6.48296e-08	TRUE	0.0121549	0.0777599
ENSG00000177830	11	-	914746	5078	chr11:316071[b38]G,T	T	G	598675	160	200	0.000140601	-0.0660621	0.487646	FALSE	0.00593009	0.00792558
ENSG00000183020	11	+	924882	5107	chr11:1755807[b38]C,T	C	T	830925	159	200	0.000601305	-0.0713834	0.636347	FALSE	0.00269907	0.0711673
ENSG00000214063	11	+	842813	4869	chr11:838542[b38]C,T	C	T	-4271	158	201	2.91566e-06	0.106148	0.0600698	FALSE	0.00310402	0.229705
ENSG00000250397	11	-	859548	4943	chr11:380242[b38]A,G	A	G	479306	160	199	0.000660102	-0.840517	0.651163	FALSE	0.0137206	0.00114385
ENSG00000254872	11	+	1049881	5540	chr11:936711[b38]A,G	A	G	-113170	158	199	4.27974e-05	0.68917	0.210396	FALSE	0.0352353	0.11426
ENSG00000255153	11	+	1309770	6016	chr11:1922107[b38]G,T	T	G	612337	159	201	0.0005519	-0.225975	0.633079	FALSE	0.0203592	0.150579
ENSG00000117984	11	-	1764521	6255	chr11:2565541[b38]C,T	T	C	-801020	159	201	0.000138709	0.163163	0.515792	FALSE	0.00387274	0.0788931
ENSG00000174672	11	+	1389900	6063	chr11:2150938[b38]C,T	T	C	761038	159	201	3.40324e-05	-0.211051	0.270727	FALSE	0.00541226	0.00519501
ENSG00000182208	11	-	1486558	6199	chr11:778269[b38]A,G	A	G	708289	160	200	0.000929309	0.0923498	0.68553	FALSE	0.0134279	0.0227833
ENSG00000184545	11	-	1571902	6211	chr11:2146073[b38]A,G	A	G	-574171	159	197	0.000290138	0.194879	0.562393	FALSE	0.00361611	0.079959
ENSG00000205867	11	-	1598252	6208	chr11:2028715[b38]A,G	A	G	-430463	158	201	0.00549401	0.22739	0.720295	FALSE	0.0130678	0.0390225
ENSG00000233930	11	+	1571354	6212	chr11:1492920[b38]C,T	C	T	-78434	160	198	2.92304e-05	-0.765786	0.49112	FALSE	0.000534278	0.0863856
ENSG00000244242	11	-	1750444	6227	chr11:1728734[b38]A,G	G	A	21710	157	199	1.75804e-11	0.430312	0.0171814	TRUE	0.0945312	0.00222941
ENSG00000250644	11	-	1763861	6254	chr11:2259521[b38]A,G	A	G	-495660	160	201	0.000419197	-0.678713	0.673305	FALSE	0.00646149	0.000749696
ENSG00000285581	11	-	1465294	6175	chr11:806708[b38]A,G	A	G	658586	160	200	0.00104648	2.21772	0.696758	FALSE	0.0417329	0.00157091
ENSG00000287935	11	-	1336903	6052	chr11:852855[b38]C,T	T	C	484048	160	200	2.20116e-05	-1.42021	0.143358	FALSE	0.0186936	0.00495283
ENSG00000130592	11	+	1850905	6300	chr11:1852991[b38]C,T	T	C	2086	159	196	5.1722e-06	0.298887	0.0741162	FALSE	0.0512957	6.58358e-05
ENSG00000130595	11	+	1919704	6392	chr11:2833284[b38]C,G	C	G	913580	160	201	5.2721e-05	0.26992	0.336435	FALSE	0.015655	0.0163122
ENSG00000130598	11	+	1838982	6300	chr11:1621372[b38]G,T	G	T	-217610	160	201	0.000158286	0.739389	0.460372	FALSE	0.0266906	0.018376
ENSG00000130600	11	-	1996519	6442	chr11:1959967[b38]C,T	T	C	36552	160	201	7.71091e-05	1.65173	0.427975	FALSE	0.030095	0.0442181
ENSG00000167244	11	-	2158268	6562	chr11:2844291[b38]C,T	C	T	-686023	160	201	0.000225501	-0.358684	0.557486	FALSE	0.00866533	0.068411
ENSG00000180176	11	-	2171788	6558	chr11:1656121[b38]A,C	C	A	515667	160	200	4.22776e-05	-0.512808	0.244941	FALSE	0.0192061	0.0324994
ENSG00000183734	11	-	2270334	6509	chr11:2835198[b38]A,T	T	A	-564864	159	198	0.000414027	-0.376365	0.626066	FALSE	0.0132792	0.0295583
ENSG00000214026	11	+	1947279	6401	chr11:1926956[b38]C,T	C	T	-20323	160	195	7.31716e-05	0.0536487	0.377019	FALSE	0.0037878	0.099548
ENSG00000229671	11	+	1897016	6339	chr11:1318786[b38]C,G	C	G	-578230	159	201	0.000615865	0.92923	0.644021	FALSE	0.0154286	0.00204625
ENSG00000240801	11	-	2129922	6470	chr11:1675639[b38]A,G	A	G	454283	160	201	5.75704e-06	1.56138	0.433438	FALSE	0.0648902	0.103629
ENSG00000053918	11	+	2444685	6294	chr11:2216276[b38]C,T	T	C	-228409	156	199	7.88635e-06	0.171822	0.117854	FALSE	0.00724233	0.0183482
ENSG00000064201	11	+	2301998	6426	chr11:2298703[b38]C,T	T	C	-3295	159	201	4.13465e-08	-0.524204	0.0010846	TRUE	0.0638767	0.00445319
ENSG00000110651	11	+	2376178	6252	chr11:2305484[b38]A,G	A	G	-70694	158	199	2.22649e-05	0.0413235	0.176617	FALSE	8.77669e-06	0.181442
ENSG00000110665	11	-	2301810	6428	chr11:2294174[b38]A,G	A	G	7636	159	201	9.19701e-06	-0.569183	0.138991	FALSE	0.0567214	0.0036983
ENSG00000184281	11	+	2400489	6236	chr11:2558923[b38]C,T	T	C	158434	160	201	0.000445277	-0.224909	0.647657	FALSE	0.0107832	0.0195769
ENSG00000230483	11	+	2404516	6212	chr11:2047546[b38]A,G	G	A	-356970	156	199	0.000519858	0.347361	0.67207	FALSE	0.0296411	0.00620192
ENSG00000237941	11	+	2870034	6003	chr11:3445794[b38]A,G	A	G	575760	156	199	7.61739e-05	0.402231	0.365001	FALSE	0.0115901	0.0343282
ENSG00000238184	11	-	2377587	6250	chr11:1793860[b38]C,T	T	C	583727	158	197	0.000223036	-0.390882	0.526434	FALSE	0.0278671	0.00395515
ENSG00000269821	11	-	2608329	6386	chr11:2685560[b38]C,T	T	C	-77231	160	200	9.25105e-05	0.105628	0.409493	FALSE	0.00375267	0.0223683
ENSG00000276105	11	+	2674098	6245	chr11:3008445[b38]C,G	G	C	334347	160	201	9.94543e-06	0.588504	0.502728	FALSE	0.0346628	0.0137508
ENSG00000021762	11	-	3165224	5702	chr11:3126006[b38]A,T	T	A	39218	160	199	9.9945e-06	0.0880578	0.113809	FALSE	0.0110818	0.0531843
ENSG00000110619	11	-	3057369	5676	chr11:3087455[b38]A,G	A	G	-30086	160	201	0.000567729	0.112894	0.649675	FALSE	0.00043093	0.000833728
ENSG00000110628	11	+	2899722	5958	chr11:2919262[b38]C,T	T	C	19540	158	200	2.5236e-10	0.584657	2.31752e-05	TRUE	0.0451854	0.0986796
ENSG00000129757	11	-	2885635	5967	chr11:2453920[b38]A,G	A	G	431715	158	199	0.000430325	-0.0778989	0.617271	FALSE	0.000265264	0.000756175
ENSG00000181649	11	-	2929366	5937	chr11:3393098[b38]A,G	A	G	-463732	160	199	5.89965e-05	-0.355139	0.352254	FALSE	0.038261	0.0686509
ENSG00000183562	11	+	2989864	5834	chr11:2102480[b38]A,G	G	A	-887384	160	201	0.000418787	0.939818	0.599028	FALSE	0.0162816	0.00128834
ENSG00000205531	11	-	2992255	5831	chr11:2231263[b38]A,G	G	A	760992	160	201	0.000245422	0.0812538	0.549792	FALSE	0.00232555	0.0311669
ENSG00000207008	11	-	2963772	5885	chr11:2444455[b38]G,T	T	G	519317	158	200	0.000273205	-0.390419	0.58212	FALSE	0.00145836	0.0018621
ENSG00000254827	11	-	2903460	5971	chr11:2904344[b38]A,C	A	C	-884	160	198	1.1766e-05	-0.421632	0.170665	FALSE	0.0173314	0.0435362
ENSG00000285644	11	+	3057539	5673	chr11:3058872[b38]A,G	A	G	1333	158	199	3.16755e-11	0.822478	7.53006e-05	TRUE	0.154469	0.0415115
ENSG00000005801	11	-	3379042	5043	chr11:3384414[b38]C,T	C	T	-5372	159	201	1.50155e-10	-0.111879	3.77611e-05	TRUE	0.0834355	0.171401
ENSG00000109339	4	-	86593911	3312	chr4:85614008[b38]A,C	A	C	979903	159	198	0.00107134	-0.0433529	0.638471	FALSE	0.000948667	0.000662879
ENSG00000138639	4	+	85475151	3193	chr4:85606374[b38]A,G	A	G	131223	159	199	0.00219041	-0.113481	0.684053	FALSE	0.00964229	0.021021
ENSG00000145283	4	-	86849117	3402	chr4:86044490[b38]C,T	C	T	804627	155	200	0.000283256	-0.340395	0.520985	FALSE	0.0260037	0.0221257
ENSG00000163629	4	+	86594316	3313	chr4:86826909[b38]A,G	G	A	232593	159	200	2.97924e-16	-0.20151	3.50977e-10	TRUE	0.0342354	0.0453348
ENSG00000184350	11	-	3232142	5584	chr11:3232234[b38]C,T	T	C	-92	159	199	5.65892e-08	0.772643	0.00432974	TRUE	0.0670877	0.00307437
ENSG00000201901	4	+	85100497	3055	chr4:85086834[b38]A,G	G	A	-13663	156	199	0.00030895	0.579276	0.385579	FALSE	0.0155819	0.00178588
ENSG00000223756	11	+	3380919	5035	chr11:3400939[b38]C,T	T	C	20020	160	200	8.97678e-07	-0.602135	0.0155232	TRUE	0.0521201	4.66307e-05
ENSG00000248725	4	+	85246158	3265	chr4:85584789[b38]C,T	T	C	338631	157	200	0.00124698	-0.427333	0.636399	FALSE	0.00317362	0.00175813
ENSG00000252757	4	-	86336319	3399	chr4:85918909[b38]A,G	A	G	417410	156	201	1.50406e-10	0.75221	0.371255	FALSE	0.0324489	0.0714513
ENSG00000145332	4	-	87220419	3640	chr4:87244421[b38]A,C	C	A	-24002	159	197	0.000142927	0.0336683	0.312041	FALSE	0.00449808	0.00183259
ENSG00000163633	4	-	86892184	3548	chr4:86011333[b38]C,T	C	T	880851	159	199	0.000217436	-0.223913	0.384265	FALSE	0.0347134	0.0105932
ENSG00000170509	4	-	87322843	3620	chr4:87307987[b38]C,T	T	C	14856	159	198	3.23145e-20	0.591586	4.05867e-09	TRUE	0.237811	0.0708156
ENSG00000172493	4	+	86935003	3550	chr4:86862397[b38]C,G	G	C	-72606	159	196	0.000303045	-0.106018	0.399293	FALSE	0.00175585	0.115445
ENSG00000198189	4	-	87391072	3692	chr4:87370608[b38]A,G	G	A	20464	157	198	2.52385e-12	0.0872434	4.76603e-07	TRUE	0.0346829	0.0285773
ENSG00000235043	4	-	86949670	3580	chr4:86878272[b38]A,G	G	A	71398	160	199	0.000356781	0.496869	0.678652	FALSE	0.00988893	0.00654102
ENSG00000250572	4	-	87266736	3567	chr4:87096061[b38]A,T	T	A	170675	158	200	8.67716e-05	0.506628	0.580984	FALSE	0.00481153	0.0627984
ENSG00000255723	4	-	87345142	3628	chr4:87296626[b38]C,G	C	G	48516	159	197	1.25369e-14	0.732237	2.88804e-09	TRUE	0.126714	0.0227485
ENSG00000284968	4	-	86935989	3549	chr4:85986571[b38]A,C	A	C	949418	157	201	1.66408e-05	-0.400959	0.0996778	FALSE	0.0149218	0.0520487
ENSG00000285458	4	-	86934488	3549	chr4:87501947[b38]G,T	G	T	-567459	160	200	0.000945356	0.26547	0.594095	FALSE	0.00823544	0.0377992
ENSG00000126522	7	+	66075801	2374	chr7:65892278[b38]A,G	G	A	-183523	160	197	0.00232705	-0.1152	0.576772	FALSE	0.000799391	0.218841
ENSG00000169902	7	+	66205318	2501	chr7:65296950[b38]A,G	A	G	-908368	159	198	0.00381096	-0.172301	0.639449	FALSE	0.0128128	0.00823083
ENSG00000229886	7	-	66031505	2383	chr7:65496128[b38]C,T	C	T	535377	155	199	0.00592997	0.357514	0.684463	FALSE	0.00311346	0.0184997
ENSG00000230189	7	-	66453445	2654	chr7:66139770[b38]C,T	T	C	313675	160	194	4.06765e-06	1.08251	0.0168738	TRUE	0.0391075	0.000805742
ENSG00000241258	7	+	66114605	2392	chr7:66741769[b38]C,T	C	T	627164	160	196	4.5436e-07	0.156124	0.00245745	TRUE	0.0543734	0.00313748
ENSG00000244510	7	-	66490046	2683	chr7:67412916[b38]A,C	A	C	-922870	159	201	3.64957e-05	0.667	0.346019	FALSE	0.00937611	0.0311855
ENSG00000244657	7	-	66486454	2666	chr7:66249954[b38]C,T	T	C	236500	160	196	0.00203556	0.261353	0.668028	FALSE	0.00684517	0.0287118
ENSG00000249319	7	+	66087762	2366	chr7:65852512[b38]C,T	T	C	-235250	159	201	2.68117e-05	-1.60615	0.184415	FALSE	0.0263024	0.0108485
ENSG00000279785	7	+	66474557	2659	chr7:67010246[b38]C,T	T	C	535689	159	196	0.000689632	0.3555	0.416072	FALSE	0.0134845	0.000817451
ENSG00000290090	7	-	66114831	2393	chr7:65884179[b38]C,T	C	T	230652	157	197	1.83946e-05	0.379621	0.0813023	FALSE	0.0241174	0.051394
ENSG00000029559	4	+	87799555	3561	chr4:87808760[b38]C,T	T	C	9205	158	198	1.26646e-15	0.758524	2.76462e-10	TRUE	0.0648296	0.0384869
ENSG00000118762	4	+	88007636	3611	chr4:87933406[b38]C,T	T	C	-74230	158	198	5.88806e-05	-0.18135	0.435132	FALSE	0.00155509	0.0230356
ENSG00000118777	4	-	88230995	3772	chr4:89205955[b38]A,G	A	G	-974960	157	199	0.000455944	-0.276602	0.575014	FALSE	0.00197505	0.602632
ENSG00000118785	4	+	87975668	3579	chr4:88527081[b38]G,T	G	T	551413	157	198	0.000463806	0.111706	0.556302	FALSE	0.00810064	0.0164837
ENSG00000152583	4	-	87529046	3593	chr4:87533995[b38]A,T	T	A	-4949	155	199	2.98736e-11	-0.0610458	2.34602e-06	TRUE	0.0286332	0.0804202
ENSG00000152595	4	+	87821399	3548	chr4:87995279[b38]A,G	G	A	173880	160	201	6.57262e-06	-1.26867	0.224027	FALSE	8.23511e-05	0.000215181
ENSG00000170502	4	+	87422574	3678	chr4:88387194[b38]A,T	A	T	964620	157	199	0.00381785	0.0748193	0.71164	FALSE	0.00188093	0.0257486
ENSG00000183199	4	+	87891844	3595	chr4:87298285[b38]A,T	T	A	-593559	160	199	0.000524842	0.877631	0.553153	FALSE	0.0152551	0.0530735
ENSG00000249973	4	-	87785921	3617	chr4:87393824[b38]C,T	T	C	392097	160	200	2.65719e-05	0.593322	0.239929	FALSE	0.017079	0.0228137
ENSG00000272856	4	-	87461968	3664	chr4:87507151[b38]C,T	T	C	-45183	159	199	2.37013e-06	0.656464	0.0193968	TRUE	0.0510213	0.0953285
ENSG00000138641	4	+	88592435	3775	chr4:89375521[b38]A,G	G	A	783086	160	201	0.00163702	-0.149354	0.682657	FALSE	0.00453761	0.0833346
ENSG00000138642	4	+	88378740	3751	chr4:88378949[b38]A,G	G	A	209	160	200	2.7285e-05	0.163856	0.149304	FALSE	0.0127051	0.0239461
ENSG00000138646	4	+	88457120	3697	chr4:88817748[b38]C,T	C	T	360628	159	200	3.45095e-05	-0.136668	0.183864	FALSE	0.00163103	0.000299851
ENSG00000145337	4	-	88523702	3769	chr4:89312603[b38]C,T	C	T	-788901	160	200	0.00105334	-0.060318	0.657365	FALSE	0.00312852	0.00482773
ENSG00000163644	4	-	88284407	3788	chr4:88181305[b38]C,T	T	C	103102	160	201	0.000783844	-0.131768	0.649779	FALSE	0.00293792	0.158442
ENSG00000246375	4	+	88284508	3789	chr4:88285078[b38]A,C	C	A	570	160	198	2.81905e-53	1.52533	1.58259e-33	TRUE	0.537262	0.00127687
ENSG00000249934	4	-	88508592	3756	chr4:89161791[b38]G,T	T	G	-653199	156	201	0.00170666	-0.625919	0.687151	FALSE	0.0151159	0.00623565
ENSG00000252322	4	-	88583667	3776	chr4:89339540[b38]A,G	A	G	-755873	160	201	0.00139963	0.735685	0.663372	FALSE	0.0141593	0.00126981
ENSG00000285122	4	+	88523827	3769	chr4:87710404[b38]C,G	G	C	-813423	160	200	0.00151405	-0.740936	0.681551	FALSE	0.0118618	0.157104
ENSG00000287542	4	+	88523811	3769	chr4:87568684[b38]C,T	T	C	-955127	158	200	2.65759e-05	-0.628155	0.39815	FALSE	0.0061611	0.230903
ENSG00000138640	4	-	89057119	3489	chr4:88328906[b38]A,G	G	A	728213	160	201	0.000709117	-0.209727	0.583745	FALSE	0.00235511	0.00908649
ENSG00000145335	4	-	89838253	3546	chr4:89188015[b38]A,T	T	A	650238	160	201	0.00488153	0.0618005	0.716063	FALSE	0.00155081	0.00265881
ENSG00000177432	4	-	88697756	3897	chr4:87973935[b38]C,T	C	T	723821	160	201	0.000442651	-0.14763	0.549621	FALSE	0.00222621	0.0313102
ENSG00000180346	4	+	89111534	3459	chr4:89274174[b38]C,T	T	C	162640	159	201	1.11516e-11	-0.943351	0.299394	FALSE	0.0168892	0.0112598
ENSG00000185477	4	-	89307616	3343	chr4:89308456[b38]C,G	G	C	-840	160	200	3.82906e-07	-0.109811	0.00547326	TRUE	0.0128118	0.21229
ENSG00000207524	4	-	88684849	3887	chr4:88349493[b38]A,C	A	C	335356	159	201	4.16828e-05	0.345738	0.506909	FALSE	0.00342212	0.0375746
ENSG00000248019	4	+	88709299	3903	chr4:88744042[b38]A,G	G	A	34743	158	199	0.000199411	-0.120467	0.581	FALSE	0.0123076	0.00313532
ENSG00000251095	4	+	89410961	3305	chr4:89645318[b38]A,G	A	G	234357	157	199	0.0007725	0.39119	0.569762	FALSE	0.0112593	0.0143679
ENSG00000270720	4	+	89119285	3464	chr4:88543571[b38]C,T	C	T	-575714	160	201	2.74967e-05	-0.641303	0.318094	FALSE	0.0486335	0.0110018
ENSG00000288563	4	-	89704398	3330	chr4:89308125[b38]C,T	T	C	396273	159	201	0.000350035	-0.716415	0.615352	FALSE	0.00082044	0.00486149
ENSG00000138722	4	+	89879533	3473	chr4:89738184[b38]A,T	T	A	-141349	158	199	3.80329e-07	0.871378	0.038954	TRUE	0.0584658	0.000840992
ENSG00000152208	4	+	92303967	2104	chr4:92581018[b38]A,C	C	A	277051	158	200	2.08523e-18	0.236301	7.19209e-12	TRUE	0.10036	0.0390873
ENSG00000163104	4	+	94207612	3145	chr4:94485733[b38]C,T	T	C	278121	160	201	0.000845701	0.116668	0.592898	FALSE	0.00566379	0.00505045
ENSG00000163106	4	-	94342796	3310	chr4:94346196[b38]A,G	G	A	-3400	160	200	9.69425e-06	-0.464027	0.297415	FALSE	0.0235189	0.201682
ENSG00000163110	4	+	94451858	3431	chr4:94667007[b38]C,G	G	C	215149	157	200	8.48954e-06	-0.0582559	0.087915	FALSE	0.014782	0.00178847
ENSG00000184305	4	+	90127395	3319	chr4:90237414[b38]C,G	C	G	110019	159	198	0.00021538	-0.0605309	0.422758	FALSE	0.00390497	0.0798084
ENSG00000187653	4	-	90838904	2949	chr4:90747089[b38]A,G	G	A	91815	159	200	0.000842535	0.429913	0.687259	FALSE	0.0236789	0.0663326
ENSG00000248750	4	+	92884664	2397	chr4:93447885[b38]C,T	C	T	563221	157	200	0.000288407	0.50046	0.678652	FALSE	0.0197072	0.0514664
ENSG00000249599	4	-	94757395	3506	chr4:95544176[b38]C,T	T	C	-786781	160	200	0.000341637	1.08861	0.480784	FALSE	0.0173694	0.0445164
ENSG00000251401	4	+	90682997	3071	chr4:90704522[b38]C,T	T	C	21525	160	200	9.65543e-06	-0.146346	0.565358	FALSE	0.00143549	0.0643052
ENSG00000138696	4	+	94757956	3507	chr4:94995764[b38]A,G	G	A	237808	155	200	1.27461e-17	0.107462	1.1706e-11	TRUE	0.0320989	0.000124453
ENSG00000138698	4	+	98261385	3260	chr4:97527097[b38]C,T	T	C	-734288	158	199	0.000886724	-0.0277954	0.56069	FALSE	1.73347e-05	0.000464148
ENSG00000163116	4	-	98143152	3289	chr4:98149729[b38]A,T	T	A	-6577	158	199	5.60381e-27	-0.254138	7.83406e-19	TRUE	0.0789656	0.0192021
ENSG00000168785	4	-	98658228	3793	chr4:98518637[b38]C,T	T	C	139591	159	198	7.17466e-05	0.0311563	0.217538	FALSE	0.00181775	0.00562541
ENSG00000182168	4	-	95548859	3648	chr4:95279428[b38]A,G	A	G	269431	158	197	0.000115326	0.0421482	0.284494	FALSE	0.0038076	0.0656131
ENSG00000251620	4	+	97366682	2856	chr4:96764145[b38]A,G	G	A	-602537	157	200	0.00119509	0.384603	0.547455	FALSE	0.0133572	0.00024057
ENSG00000260641	4	+	98658895	3794	chr4:98728026[b38]C,T	T	C	69131	159	200	2.36644e-06	-0.0873036	0.0248101	TRUE	0.0184765	0.150717
ENSG00000271474	4	+	95549130	3647	chr4:95549539[b38]A,C	C	A	409	159	201	4.23078e-08	0.101917	0.00115443	TRUE	0.00499147	0.172682
ENSG00000287841	4	+	96841996	2607	chr4:96889281[b38]A,G	A	G	47285	154	201	2.32966e-05	-1.37817	0.0934009	FALSE	0.01959	0.00528178
ENSG00000289532	4	-	98259391	3258	chr4:98570832[b38]A,G	A	G	-311441	160	200	0.000555722	-1.18074	0.49527	FALSE	0.0079115	0.0449616
ENSG00000079393	10	-	75109159	2636	chr10:75344258[b38]C,T	T	C	-235099	159	199	0.000435926	0.25727	0.445308	FALSE	0.0120774	0.0168699
ENSG00000151247	4	-	98929114	4072	chr4:98648488[b38]A,G	A	G	280626	158	201	0.000278965	-0.0874332	0.457686	FALSE	0.00677199	0.106407
ENSG00000156650	10	+	74824928	2632	chr10:75274305[b38]C,T	T	C	449377	158	201	0.00156302	0.0458606	0.628551	FALSE	0.000362112	0.00837188
ENSG00000156671	10	+	75099587	2634	chr10:75881835[b38]C,G	G	C	782248	159	201	0.000758826	-0.0587678	0.579422	FALSE	0.00471038	0.0657965
ENSG00000164024	4	+	98995660	4092	chr4:99055495[b38]G,T	G	T	59835	158	196	1.32149e-05	-0.0543285	0.272053	FALSE	0.00881577	0.0519391
ENSG00000197894	4	-	99088702	4093	chr4:99072902[b38]C,T	T	C	15800	159	201	3.26997e-17	0.0935868	3.33798e-11	TRUE	0.0261144	0.0376127
ENSG00000249055	4	-	98909538	4085	chr4:98631951[b38]C,T	C	T	277587	159	201	5.25076e-07	0.492396	0.408919	FALSE	0.023673	0.0582961
ENSG00000249764	4	-	98713805	3844	chr4:99585361[b38]A,C	C	A	-871556	158	201	9.11541e-06	0.325932	0.472231	FALSE	0.00838206	0.0711504
ENSG00000272777	4	-	99067257	4105	chr4:99005886[b38]C,T	T	C	61371	159	201	4.9733e-06	0.483761	0.0647409	FALSE	0.0186647	0.0144688
ENSG00000287512	4	+	98961084	4092	chr4:98534422[b38]G,T	G	T	-426662	158	196	0.00103472	-0.342843	0.615113	FALSE	0.025857	0.000673345
ENSG00000148655	10	+	75431625	2892	chr10:76417776[b38]A,C	A	C	986151	158	198	4.26841e-05	-0.26808	0.211664	FALSE	0.0514032	0.0103938
ENSG00000165637	10	+	75210155	2716	chr10:75367022[b38]C,G	C	G	156867	160	199	0.00078207	-0.0606051	0.563275	FALSE	0.00174115	0.00173659
ENSG00000165644	10	-	75235930	2709	chr10:74573283[b38]G,T	T	G	662647	160	201	0.00041086	-1.08105	0.599518	FALSE	0.00980332	0.0358819
ENSG00000165655	10	-	75401421	2883	chr10:76122198[b38]C,G	C	G	-720777	157	201	2.36209e-05	-0.58908	0.266396	FALSE	0.0142168	0.0813268
ENSG00000226051	10	+	75243569	2703	chr10:74765486[b38]C,T	C	T	-478083	158	196	0.000161912	0.370388	0.290049	FALSE	0.0159139	0.0275565
ENSG00000227271	10	-	75269393	2713	chr10:75914832[b38]C,G	C	G	-645439	159	201	0.000898444	0.226095	0.686623	FALSE	0.00204137	0.102258
ENSG00000237149	10	+	75401520	2883	chr10:75893649[b38]C,T	T	C	492129	159	200	0.00109467	-0.926262	0.616083	FALSE	0.0317245	0.0133453
ENSG00000270087	10	-	75401106	2883	chr10:74813738[b38]C,T	T	C	587368	160	200	0.000495745	-1.18525	0.478153	FALSE	0.0141269	0.0692574
ENSG00000273248	10	-	75408538	2881	chr10:75628487[b38]A,C	A	C	-219949	159	198	1.55245e-05	0.313303	0.0838096	FALSE	0.0226993	0.15014
ENSG00000279814	10	+	75450082	2894	chr10:76217552[b38]A,G	G	A	767470	160	200	0.000947776	0.955523	0.685949	FALSE	0.0249154	0.022493
ENSG00000138326	10	+	78033761	4742	chr10:77956700[b38]A,G	G	A	-77061	158	197	1.225e-06	0.0293028	0.0155701	TRUE	0.00409528	0.199896
ENSG00000148606	10	-	78029409	4730	chr10:78042447[b38]A,C	C	A	-13038	160	201	9.32735e-05	0.10634	0.463013	FALSE	0.00107151	0.061675
ENSG00000151208	10	-	77926522	4651	chr10:77781211[b38]C,T	C	T	145311	159	199	2.78724e-08	0.0852098	0.00374252	TRUE	0.00976729	0.0378122
ENSG00000156113	10	-	77637644	4345	chr10:77631826[b38]A,T	T	A	5818	160	199	4.36687e-05	0.0355025	0.366701	FALSE	0.00232115	0.0183281
ENSG00000199664	10	-	77776952	4516	chr10:78740951[b38]C,T	C	T	-963999	160	200	5.93735e-07	0.255747	0.478453	FALSE	0.00439415	0.0589488
ENSG00000213513	10	-	77780338	4518	chr10:77795745[b38]A,G	A	G	-15407	160	196	1.16776e-06	0.229234	0.0253804	TRUE	0.0641449	0.00225522
ENSG00000233871	10	+	77927373	4650	chr10:77924116[b38]C,T	T	C	-3257	158	197	0.00152966	-0.417687	0.698611	FALSE	0.00666827	0.00123136
ENSG00000252888	10	-	76835378	3877	chr10:75856841[b38]G,T	T	G	978537	160	201	0.000609006	0.150454	0.709807	FALSE	0.000530704	0.0908355
ENSG00000265486	10	-	76242023	3219	chr10:76217552[b38]A,G	G	A	24471	160	200	0.00416567	-0.605421	0.712859	FALSE	0.00212842	0.0808387
ENSG00000283096	10	+	78176929	4915	chr10:78485987[b38]A,T	T	A	309058	156	201	0.000495187	-0.548539	0.597119	FALSE	0.0145607	0.0824323
ENSG00000108175	10	+	79068967	5734	chr10:79982402[b38]G,T	G	T	913435	157	200	0.000167145	-0.0785266	0.439614	FALSE	0.00497537	0.257688
ENSG00000108179	10	+	79347470	5868	chr10:79336025[b38]A,G	G	A	-11445	159	198	3.29865e-06	-0.0639973	0.0414195	TRUE	0.00174585	0.0596194
ENSG00000165424	10	-	79445442	5912	chr10:79538551[b38]C,T	C	T	-93109	159	201	0.0013296	0.116815	0.69684	FALSE	7.50891e-05	0.00525692
ENSG00000224596	10	-	79067389	5735	chr10:79049152[b38]C,T	T	C	18237	159	200	2.39786e-11	0.349079	4.26033e-05	TRUE	0.111185	0.0441624
ENSG00000229543	10	+	78293843	5129	chr10:78599650[b38]A,G	A	G	305807	160	201	1.07273e-05	0.577532	0.285237	FALSE	0.0234922	0.0341449
ENSG00000230417	10	+	78179186	4917	chr10:78069088[b38]A,G	A	G	-110098	160	201	4.85001e-05	-0.464381	0.258895	FALSE	0.0191823	0.0572574
ENSG00000235705	10	-	79510808	5829	chr10:80418125[b38]C,T	T	C	-907317	159	199	6.38762e-05	0.903623	0.347503	FALSE	0.0415425	0.00556712
ENSG00000253626	10	+	79512534	5828	chr10:78823050[b38]C,G	C	G	-689484	160	198	0.000849825	-0.458265	0.670121	FALSE	0.0166913	0.00446974
ENSG00000259021	10	-	79499667	5832	chr10:78714334[b38]A,C	C	A	785333	158	200	2.7993e-05	0.518924	0.288988	FALSE	0.0246023	0.0433284
ENSG00000282863	10	+	78179175	4917	chr10:78470014[b38]C,G	C	G	290839	160	201	0.000367961	-0.611316	0.535845	FALSE	0.0307363	0.000135981
ENSG00000185303	10	-	79560365	5826	chr10:79589974[b38]A,G	G	A	-29609	160	200	0.000213934	-0.840656	0.510975	FALSE	0.0393001	2.44414e-08
ENSG00000188199	10	+	79703228	5992	chr10:79812433[b38]C,T	T	C	109205	160	196	1.04716e-05	-0.581729	0.126126	FALSE	0.0602634	0.067372
ENSG00000219430	10	-	79584791	5869	chr10:79308208[b38]C,T	C	T	276583	160	201	6.93413e-05	-1.44309	0.277269	FALSE	0.0274668	0.00977579
ENSG00000224886	10	-	79684495	5986	chr10:79691364[b38]C,G	C	G	-6869	155	201	4.8155e-06	0.841383	0.0452048	TRUE	0.0616168	0.00207236
ENSG00000225827	10	-	79595295	5921	chr10:79245058[b38]A,C	A	C	350237	160	201	0.000866357	-0.829521	0.653317	FALSE	0.0149158	0.0681457
ENSG00000226676	10	-	79631983	5986	chr10:79628619[b38]C,T	T	C	3364	157	198	3.12011e-05	-0.401429	0.159021	FALSE	0.0357968	0.000214209
ENSG00000271985	10	-	79526509	5837	chr10:79566622[b38]A,C	C	A	-40113	159	198	6.68186e-05	0.346304	0.460928	FALSE	0.0150206	0.0185424
ENSG00000272447	10	+	79825903	5967	chr10:79690581[b38]C,T	T	C	-135322	160	201	4.2649e-06	0.295034	0.131664	FALSE	0.0465564	0.0124374
ENSG00000272489	10	+	79663193	5978	chr10:79828371[b38]C,T	C	T	165178	157	199	3.86201e-06	0.949594	0.067068	FALSE	0.0608416	0.01973
ENSG00000280355	10	-	79681974	5989	chr10:79696748[b38]C,G	C	G	-14774	160	200	2.24132e-07	0.948369	0.014563	TRUE	0.0379679	0.142467
ENSG00000179342	7	-	66505156	2701	chr7:65605625[b38]A,G	A	G	899531	157	200	0.000935408	-0.221166	0.48844	FALSE	0.00637488	0.0530529
ENSG00000179406	7	-	66493217	2684	chr7:66400453[b38]A,C	C	A	92764	159	199	0.000910519	0.201523	0.479383	FALSE	0.00456921	0.00138308
ENSG00000225573	7	-	66606739	2972	chr7:67391530[b38]A,T	A	T	-784791	159	198	0.000353316	0.800528	0.386049	FALSE	0.0288901	0.059223
ENSG00000226824	7	+	66654514	3044	chr7:66332421[b38]C,T	C	T	-322093	158	197	6.06854e-07	-0.507234	0.0102441	TRUE	0.0535449	0.0353156
ENSG00000229180	7	-	66592258	2943	chr7:66580095[b38]A,G	A	G	12163	159	198	2.8109e-16	-0.106576	1.00789e-09	TRUE	0.0483636	0.013272
ENSG00000237310	7	+	66493608	2685	chr7:66370923[b38]C,T	T	C	-122685	157	198	3.20305e-10	0.257364	1.7178e-05	TRUE	0.0592711	0.0302531
ENSG00000243335	7	+	66628882	2987	chr7:66486690[b38]A,G	G	A	-142192	160	196	3.43975e-14	-0.112346	8.49887e-09	TRUE	0.0460125	0.00637439
ENSG00000275400	7	-	66553806	2830	chr7:65773043[b38]G,T	G	T	780763	158	198	4.11614e-05	1.06398	0.422847	FALSE	0.021579	0.00657855
ENSG00000284461	7	+	66628959	2987	chr7:67308452[b38]A,G	A	G	679493	160	200	0.00494191	-0.870627	0.698552	FALSE	0.0195763	0.00144573
ENSG00000289015	7	-	66681259	3128	chr7:67148583[b38]A,G	A	G	-467324	160	199	0.00183783	-0.235737	0.616317	FALSE	0.0138295	0.0115875
ENSG00000133661	10	-	79949067	5903	chr10:79980164[b38]A,C	C	A	-31097	159	198	2.29757e-14	-0.342623	5.65182e-07	TRUE	0.0517975	0.0400384
ENSG00000225100	10	-	79982911	5909	chr10:80040371[b38]A,G	A	G	-57460	160	200	0.00154904	0.743899	0.695336	FALSE	0.00676952	0.00603343
ENSG00000225484	10	-	79826199	5968	chr10:79686967[b38]C,T	C	T	139232	156	199	5.23259e-06	-0.107547	0.134387	FALSE	0.0371711	0.00498339
ENSG00000228570	10	+	79826740	5968	chr10:80620087[b38]A,G	A	G	793347	160	201	0.000676748	-0.92132	0.661739	FALSE	0.0421199	0.00325437
ENSG00000229616	10	-	80017714	5882	chr10:79451517[b38]A,G	A	G	566197	159	201	0.000329083	0.31766	0.668085	FALSE	0.00757451	0.022
ENSG00000235924	10	+	79981840	5908	chr10:80012613[b38]C,T	T	C	30773	160	199	0.000176448	0.648751	0.549794	FALSE	0.0293443	0.0914267
ENSG00000242600	10	+	79920179	5947	chr10:79883478[b38]A,C	C	A	-36701	158	201	6.88313e-13	1.50341	5.03316e-08	TRUE	0.11167	0.0428582
ENSG00000273372	10	+	79968214	5893	chr10:79985092[b38]A,T	A	T	16878	158	199	1.58966e-07	-0.247945	0.131664	FALSE	0.0121466	0.0565635
ENSG00000283101	10	+	79906606	5970	chr10:79984272[b38]G,T	T	G	77666	159	198	0.0001997	0.649971	0.648041	FALSE	0.00714399	0.000193649
ENSG00000283913	10	+	79904899	5971	chr10:79985694[b38]C,T	C	T	80795	160	201	3.55977e-06	-0.285782	0.174344	FALSE	0.0162376	0.0233661
ENSG00000122359	10	-	80205344	5437	chr10:80177949[b38]C,G	C	G	27395	158	198	1.3337e-08	-0.153849	0.000613917	TRUE	0.0160587	0.000520349
ENSG00000133678	10	+	80078647	5711	chr10:79893909[b38]C,G	G	C	-184738	158	197	1.12116e-05	-0.0781962	0.15088	FALSE	0.0319001	0.0141089
ENSG00000151224	10	-	80289425	5371	chr10:81022166[b38]A,C	A	C	-732741	160	201	6.76055e-05	-1.02792	0.255076	FALSE	0.00900952	0.00166473
ENSG00000189129	10	+	80131683	5567	chr10:80652401[b38]C,G	C	G	520718	159	200	0.00104695	-0.417953	0.683404	FALSE	0.00467323	0.186052
ENSG00000227515	10	-	80040622	5806	chr10:80700546[b38]A,G	G	A	-659924	158	200	0.00027095	-0.693042	0.501731	FALSE	0.026765	0.001682
ENSG00000230091	10	-	80078728	5711	chr10:80078900[b38]A,C	C	A	-172	160	199	2.57305e-20	0.351084	6.88505e-14	TRUE	0.144186	0.000120104
ENSG00000234382	10	+	80233665	5401	chr10:79583347[b38]A,G	A	G	-650318	159	200	0.000353175	-0.406784	0.552806	FALSE	0.0282883	0.0552085
ENSG00000234743	10	-	80247220	5393	chr10:79578860[b38]A,C	C	A	668360	157	200	0.000469667	0.667308	0.62313	FALSE	0.00912692	0.00343051
ENSG00000237523	10	+	80207373	5437	chr10:81119121[b38]A,G	A	G	911748	160	201	0.000158201	1.73549	0.371224	FALSE	0.0162707	0.000832272
ENSG00000279359	10	+	80249711	5394	chr10:80253198[b38]A,G	G	A	3487	158	198	1.13558e-06	-0.368793	0.0206559	TRUE	0.0351281	0.0181994
ENSG00000108219	10	+	80454266	5114	chr10:80700546[b38]A,G	G	A	246280	158	200	8.65105e-05	0.180866	0.272035	FALSE	0.00580024	0.367636
ENSG00000122378	10	+	80407830	5174	chr10:80422802[b38]A,G	G	A	14972	158	200	1.38047e-05	-0.0380431	0.10336	FALSE	0.017237	0.00823848
ENSG00000133665	10	+	80344746	5337	chr10:80057020[b38]C,T	T	C	-287726	160	199	1.54943e-06	-0.624615	0.023901	TRUE	0.0123539	0.00637104
ENSG00000178217	10	+	80537903	5111	chr10:80756697[b38]A,G	G	A	218794	158	199	0.0023179	0.302354	0.703309	FALSE	0.0163688	0.0237968
ENSG00000185737	10	+	81875195	3471	chr10:82536489[b38]A,G	A	G	661294	159	201	1.32171e-05	-0.150378	0.142019	FALSE	0.00539309	0.111509
ENSG00000225738	10	-	82232741	3535	chr10:82233994[b38]C,T	C	T	-1253	158	198	0.000796554	0.278875	0.677574	FALSE	0.00999191	0.00321926
ENSG00000226659	10	-	80535581	5108	chr10:81339809[b38]G,T	G	T	-804228	158	201	0.000102609	0.477853	0.479275	FALSE	0.0246122	0.0720719
ENSG00000285739	10	-	82210214	3545	chr10:82847999[b38]C,T	C	T	-637785	159	201	0.00111807	1.00142	0.636361	FALSE	0.00957132	0.129593
ENSG00000287358	10	-	81874350	3470	chr10:80887794[b38]A,G	G	A	986556	160	200	0.00163339	1.41892	0.671723	FALSE	0.0207335	0.019388
ENSG00000288918	10	+	82987782	3594	chr10:83082213[b38]A,C	A	C	94431	157	199	5.63111e-05	0.0933532	0.266036	FALSE	0.00329053	0.0257069
ENSG00000107771	10	+	84328587	4720	chr10:84033542[b38]A,G	G	A	-295045	158	201	0.000809772	0.0823856	0.607131	FALSE	0.0437911	0.0974801
ENSG00000148600	10	+	84194538	4718	chr10:84190650[b38]C,T	T	C	-3888	159	199	4.08265e-15	0.251966	1.59113e-09	TRUE	0.0679871	0.143314
ENSG00000148604	10	+	84230667	4812	chr10:84244482[b38]C,T	T	C	13815	158	199	1.17679e-20	-0.652559	1.49852e-13	TRUE	0.167621	0.029224
ENSG00000165678	10	+	84139483	4718	chr10:84120219[b38]A,C	A	C	-19264	159	199	2.78634e-05	-0.031079	0.170665	FALSE	0.00207763	0.0200866
ENSG00000178429	10	+	84560444	4513	chr10:83668281[b38]C,T	T	C	-892163	158	201	0.000446384	-0.467779	0.549792	FALSE	0.015808	0.0051733
ENSG00000225423	10	+	84390909	4590	chr10:83901028[b38]G,T	G	T	-489881	160	201	0.000345445	1.76594	0.481027	FALSE	0.0144795	0.00966306
ENSG00000271933	10	-	84138421	4718	chr10:84243487[b38]A,T	T	A	-105066	160	201	0.00164287	0.481988	0.676899	FALSE	0.0142645	0.000758881
ENSG00000285972	10	-	84171723	4723	chr10:83553971[b38]A,T	A	T	617752	159	200	0.000389083	0.799995	0.491343	FALSE	0.0258026	0.00808835
ENSG00000286876	10	-	83724738	4539	chr10:83717759[b38]A,C	C	A	6979	156	200	0.00158627	-0.265194	0.677376	FALSE	0.0151462	0.0308718
ENSG00000288218	10	+	85156331	4341	chr10:85233988[b38]A,G	G	A	77657	157	198	0.000185646	0.260482	0.379967	FALSE	0.0208976	0.0175913
ENSG00000062650	10	-	86521366	4016	chr10:86387717[b38]A,C	A	C	133649	160	198	0.00187907	-0.0277615	0.680912	FALSE	0.00665804	0.0247995
ENSG00000107779	10	+	86756602	4037	chr10:86881744[b38]A,T	T	A	125142	156	199	1.96518e-07	-0.0637725	0.0043625	TRUE	0.0227972	0.0451866
ENSG00000122367	10	+	86666786	4058	chr10:87139593[b38]A,G	A	G	472807	155	199	0.000736312	0.109701	0.639172	FALSE	0.00253002	0.00341888
ENSG00000122375	10	+	86654519	4040	chr10:86666285[b38]A,G	A	G	11766	160	201	1.3766e-18	-1.56791	4.10332e-11	TRUE	0.153099	0.00181418
ENSG00000182771	10	-	86366394	4240	chr10:85977035[b38]C,T	T	C	389359	159	200	0.000263571	-0.0831127	0.470009	FALSE	0.00059886	0.081916
ENSG00000272631	10	-	86749755	4047	chr10:86741661[b38]A,G	G	A	8094	160	197	2.63123e-14	-0.236392	3.54411e-08	TRUE	0.0398703	0.00745458
ENSG00000279910	10	-	85526881	4611	chr10:85605458[b38]A,T	T	A	-78577	159	198	0.000118749	-0.205941	0.450794	FALSE	0.0149326	0.0109369
ENSG00000280134	10	-	85555485	4589	chr10:85618030[b38]C,T	T	C	-62545	160	200	1.24355e-07	-0.163176	0.0033639	TRUE	0.0133621	0.0170403
ENSG00000287475	10	-	86399097	4228	chr10:86399097[b38]C,T	C	T	0	155	200	5.60303e-16	-1.05879	7.13486e-10	TRUE	0.133977	0.0153936
ENSG00000289258	10	+	86654519	4040	chr10:86674004[b38]A,C	A	C	19485	160	196	2.02326e-06	0.329622	0.0909191	FALSE	0.0360535	0.0150652
ENSG00000148671	10	+	86968433	3744	chr10:86957397[b38]C,T	T	C	-11036	160	198	7.89263e-05	0.0937277	0.244494	FALSE	0.00329348	0.0134907
ENSG00000151303	10	+	86992407	3703	chr10:86871176[b38]C,T	T	C	-121231	160	199	0.00109248	-0.804421	0.62163	FALSE	0.0161348	0.0131143
ENSG00000173267	10	+	86958600	3764	chr10:86244013[b38]C,T	T	C	-714587	160	201	0.000407992	-0.130317	0.540474	FALSE	0.00574492	0.0493643
ENSG00000173269	10	-	86957543	3767	chr10:87010785[b38]A,G	A	G	-53242	158	198	0.000213095	0.169861	0.456424	FALSE	0.0156264	0.0212036
ENSG00000200176	10	+	86889570	3868	chr10:86682126[b38]C,T	C	T	-207444	160	201	2.89396e-05	0.892684	0.655921	FALSE	0.0368333	0.0812861
ENSG00000229969	10	-	87015697	3710	chr10:86608316[b38]G,T	T	G	407381	160	199	0.000225336	0.451738	0.626535	FALSE	0.019226	0.0738448
ENSG00000271880	10	+	86970742	3741	chr10:86026104[b38]G,T	T	G	-944638	160	196	0.000164489	-0.306431	0.618238	FALSE	0.030626	0.0651082
ENSG00000272508	10	+	86993433	3700	chr10:86167683[b38]C,G	C	G	-825750	160	201	0.000420221	0.729316	0.546058	FALSE	0.0281613	0.00849909
ENSG00000272734	10	-	86969460	3740	chr10:87619246[b38]A,G	A	G	-649786	160	200	2.75003e-05	1.96154	0.129065	FALSE	0.0295074	0.00775635
ENSG00000281974	10	+	86948678	3786	chr10:86881162[b38]A,G	A	G	-67516	160	201	3.72706e-07	0.688274	0.00464163	TRUE	0.0264493	0.0697399
ENSG00000122376	10	+	87094162	3688	chr10:86710990[b38]A,G	A	G	-383172	158	200	0.000402493	0.0551405	0.510658	FALSE	0.00672187	0.0391646
ENSG00000148672	10	-	87094771	3689	chr10:87073917[b38]A,G	A	G	20854	158	197	3.63023e-05	0.0382624	0.183547	FALSE	0.014841	0.111338
ENSG00000184923	10	+	87225449	3501	chr10:87373808[b38]C,T	C	T	148359	160	199	7.54456e-21	-1.75179	3.62162e-12	TRUE	0.225385	2.86961e-05
ENSG00000200253	10	-	87041239	3720	chr10:86668279[b38]A,G	G	A	372960	160	201	0.000446648	0.389461	0.608447	FALSE	0.00919688	0.0623884
ENSG00000223482	10	-	87342243	3194	chr10:87382398[b38]A,C	A	C	-40155	158	199	0.00118604	0.100563	0.667902	FALSE	0.0220814	0.000396021
ENSG00000224914	10	+	87341686	3192	chr10:87413541[b38]A,G	A	G	71855	158	199	0.00020271	-0.354042	0.518111	FALSE	0.00976731	0.0488038
ENSG00000237280	10	+	87113955	3681	chr10:86199292[b38]C,T	T	C	-914663	159	200	0.00125162	0.391097	0.636666	FALSE	0.0162512	0.00555958
ENSG00000273946	10	-	87154042	3615	chr10:86372464[b38]C,G	C	G	781578	160	200	0.000260768	-0.676191	0.476788	FALSE	0.0112693	0.0167884
ENSG00000285257	10	-	87215995	3512	chr10:86378347[b38]A,G	G	A	837648	160	201	0.00043693	-1.19313	0.528667	FALSE	0.0117026	0.0283281
ENSG00000287077	10	+	87203718	3530	chr10:87695765[b38]A,G	A	G	492047	159	201	0.0032511	1.39357	0.706898	FALSE	0.0166278	0.00868953
ENSG00000107789	10	+	87504876	2982	chr10:86730931[b38]C,T	C	T	-773945	160	198	0.000102164	0.217584	0.46436	FALSE	0.0594543	0.118402
ENSG00000138138	10	-	87818168	2593	chr10:87657177[b38]C,T	C	T	160991	159	199	0.000449422	0.03122	0.521645	FALSE	0.00143069	0.0535059
ENSG00000171862	10	+	87862639	2558	chr10:88077938[b38]A,T	T	A	215299	154	201	0.00151158	-0.033835	0.663139	FALSE	0.00127069	0.00734063
ENSG00000198682	10	+	87659614	2757	chr10:87427572[b38]C,T	T	C	-232042	157	198	6.07441e-05	-0.109204	0.233829	FALSE	0.00767458	0.00499287
ENSG00000213613	10	+	87945503	2528	chr10:87761725[b38]C,T	T	C	-183778	160	201	0.000277688	1.10038	0.624113	FALSE	0.0183794	0.0333315
ENSG00000214562	10	+	87357721	3190	chr10:88289703[b38]A,G	A	G	931982	157	199	1.73862e-08	-1.13507	0.221023	FALSE	0.0261102	0.00219245
ENSG00000223820	10	+	87817929	2593	chr10:87315860[b38]C,T	C	T	-502069	159	197	0.00119445	-0.78645	0.63797	FALSE	0.0200011	6.88613e-07
ENSG00000227268	10	-	87862489	2558	chr10:87870667[b38]C,T	T	C	-8178	160	197	0.000193811	0.205473	0.395329	FALSE	0.018655	0.0152545
ENSG00000286445	10	-	87504336	2983	chr10:88042652[b38]A,G	A	G	-538316	158	200	0.000286169	-0.461004	0.465809	FALSE	0.0189479	0.0417303
ENSG00000288875	10	-	88101930	2532	chr10:88116886[b38]A,G	A	G	-14956	158	201	0.000790125	-0.776631	0.581069	FALSE	0.0276673	0.0178596
ENSG00000026103	10	+	88953814	3385	chr10:88996308[b38]C,T	C	T	42494	158	199	1.58584e-50	-0.476749	3.56854e-40	TRUE	0.289958	0.0270108
ENSG00000107796	10	-	88952732	3386	chr10:89358067[b38]C,G	G	C	-405335	159	201	5.30541e-06	0.818119	0.0409788	TRUE	0.0272662	0.0822491
ENSG00000138134	10	+	88879735	3363	chr10:89550112[b38]C,T	C	T	670377	160	201	0.00152715	-0.0643051	0.673783	FALSE	0.00018593	0.0134108
ENSG00000138135	10	-	89207294	3613	chr10:89635356[b38]C,T	C	T	-428062	159	200	5.24481e-05	0.508623	0.316878	FALSE	0.0248503	0.0535613
ENSG00000152766	10	-	88851609	3351	chr10:88881290[b38]C,T	T	C	-29681	155	199	3.2279e-08	0.674937	0.000597785	TRUE	0.0483376	0.249953
ENSG00000180139	10	+	88932391	3361	chr10:89527048[b38]C,T	C	T	594657	159	198	0.000169405	0.602139	0.558436	FALSE	0.0360368	0.000593486
ENSG00000184719	10	-	88583192	3049	chr10:88627769[b38]A,C	C	A	-44577	159	201	0.000652126	0.518275	0.603035	FALSE	0.0165161	0.0467871
ENSG00000204022	10	+	88586754	3050	chr10:88210724[b38]A,G	A	G	-376030	158	201	0.000133314	-0.555394	0.387073	FALSE	0.021956	0.0367414
ENSG00000275015	10	-	88259130	2670	chr10:87605014[b38]A,G	G	A	654116	159	199	0.000714923	-0.323073	0.568754	FALSE	0.0137148	0.000536414
ENSG00000289952	10	+	88582966	3049	chr10:88454949[b38]C,T	C	T	-128017	157	199	0.00110161	0.125611	0.674303	FALSE	0.0160797	0.229976
ENSG00000107798	10	-	89414408	3802	chr10:89210277[b38]A,G	G	A	204131	157	200	0.000183636	0.0510297	0.375491	FALSE	0.00100092	0.0125317
ENSG00000119917	10	+	89327308	3768	chr10:90088221[b38]A,G	A	G	760913	157	199	7.49418e-05	0.275082	0.327024	FALSE	0.0265359	0.141649
ENSG00000119922	10	+	89283695	3629	chr10:90184286[b38]C,T	C	T	900591	159	200	6.23194e-05	0.230534	0.291029	FALSE	0.0038763	0.0562258
ENSG00000152778	10	+	89414569	3802	chr10:89389806[b38]A,C	A	C	-24763	158	201	7.25833e-10	-0.101892	0.000134076	TRUE	0.0253081	0.00855661
ENSG00000152779	10	-	89535443	3851	chr10:89815975[b38]A,C	C	A	-280532	156	199	0.000789983	0.355228	0.6563	FALSE	0.00535574	0.00145109
ENSG00000152782	10	-	89644893	3827	chr10:89835430[b38]C,T	T	C	-190537	159	201	6.44876e-06	0.165693	0.0804161	FALSE	0.00408758	0.00499945
ENSG00000185745	10	+	89392547	3778	chr10:89427986[b38]C,G	C	G	35439	157	198	3.85118e-21	-0.163547	3.83529e-14	TRUE	0.0397836	0.01512
ENSG00000204010	10	+	89378057	3773	chr10:89628302[b38]A,G	A	G	250245	159	200	0.000561723	1.08596	0.545694	FALSE	0.0111083	0.00819654
ENSG00000232110	10	+	89283637	3628	chr10:89283933[b38]C,G	C	G	296	156	200	3.81005e-07	-0.403762	0.00910709	TRUE	0.0382854	0.0140868
ENSG00000232936	10	+	89645273	3828	chr10:89663111[b38]G,T	T	G	17838	158	201	5.15947e-07	0.502179	0.0188074	TRUE	0.0577936	0.0263429
ENSG00000106609	7	+	66921226	3449	chr7:66078957[b38]G,T	G	T	-842269	160	200	5.27062e-07	0.157069	0.0302017	TRUE	0.00447202	0.212914
ENSG00000126524	7	-	66995603	3618	chr7:66446793[b38]A,G	A	G	548810	157	200	0.000102976	0.0468791	0.303598	FALSE	0.00288054	0.00427103
ENSG00000154710	7	+	66682165	3129	chr7:66758701[b38]C,T	C	T	76536	155	200	1.04102e-19	-0.0731224	1.20306e-12	TRUE	0.0905451	0.0439842
ENSG00000179131	7	+	66914582	3442	chr7:66143613[b38]A,G	G	A	-770969	159	197	0.000209979	0.69193	0.314646	FALSE	0.0214531	0.000143032
ENSG00000198874	7	+	66995174	3618	chr7:67101461[b38]A,G	A	G	106287	159	197	3.35005e-22	0.156217	3.43447e-15	TRUE	0.116255	0.00288617
ENSG00000230583	7	-	66844677	3345	chr7:66916625[b38]C,T	C	T	-71948	158	198	0.00017082	-0.447776	0.444218	FALSE	0.0169026	0.0818777
ENSG00000272831	7	-	66739830	3199	chr7:65974892[b38]C,G	G	C	764938	160	196	4.78065e-15	-0.126922	1.54788e-09	TRUE	0.0362926	0.0888705
ENSG00000273142	7	+	66902858	3435	chr7:67633288[b38]A,G	G	A	730430	160	201	0.00117554	-0.645938	0.590923	FALSE	0.00784835	0.0127268
ENSG00000274135	7	-	66915064	3441	chr7:67644477[b38]A,G	A	G	-729413	160	195	0.00349583	-0.382399	0.683381	FALSE	0.00805707	0.00127262
ENSG00000289177	7	+	66845004	3345	chr7:66845054[b38]C,G	C	G	50	158	200	3.37294e-11	-0.243934	1.74507e-05	TRUE	0.0824638	0.0390847
ENSG00000104313	8	-	71547865	3883	chr8:71261754[b38]C,T	C	T	286111	157	201	3.21795e-07	-0.328022	0.006037	TRUE	0.0212919	0.112736
ENSG00000138182	10	+	89701591	3832	chr10:89668076[b38]A,C	A	C	-33515	158	199	9.95501e-11	-0.103908	1.78281e-05	TRUE	0.0296704	0.00249359
ENSG00000148680	10	-	90857673	3651	chr10:90144132[b38]C,G	G	C	713541	157	201	0.000368296	-0.834995	0.653025	FALSE	0.00533522	0.012796
ENSG00000178860	8	-	71844180	3834	chr8:70987430[b38]G,T	T	G	856750	160	201	0.000332429	1.04666	0.610648	FALSE	0.0129682	0.0192503
ENSG00000232229	10	+	89829484	3873	chr10:89837669[b38]C,T	C	T	8185	160	201	7.32456e-32	0.660743	1.08674e-10	TRUE	0.341617	0.00335031
ENSG00000235100	10	-	89701101	3832	chr10:89683616[b38]A,G	G	A	17485	159	199	2.11536e-08	-0.90635	0.000863383	TRUE	0.090932	0.000404726
ENSG00000235531	8	+	71828168	3764	chr8:71927631[b38]G,T	T	G	99463	157	201	7.62743e-05	-0.493132	0.608764	FALSE	0.00827791	0.0119322
ENSG00000254031	8	+	71155455	3602	chr8:70638912[b38]C,G	C	G	-516543	158	196	1.93374e-10	0.685642	1.208e-05	TRUE	0.11988	0.00214894
ENSG00000280560	10	+	89853596	3918	chr10:90851478[b38]A,G	A	G	997882	160	201	0.000773186	-0.595531	0.658294	FALSE	0.00381336	0.241591
ENSG00000283578	10	+	89786611	3808	chr10:89685028[b38]C,T	T	C	-101583	156	199	8.1118e-05	-0.322482	0.227668	FALSE	0.0367481	0.00722132
ENSG00000104321	8	-	72075411	3854	chr8:72057642[b38]G,T	G	T	17769	156	201	0.000907492	0.443399	0.65246	FALSE	0.0134893	0.000409976
ENSG00000121039	8	+	73294603	3696	chr8:72304996[b38]C,T	C	T	-989607	159	201	0.000464764	0.382119	0.567679	FALSE	0.0309062	0.0054296
ENSG00000147601	8	+	73008857	3660	chr8:72997344[b38]C,T	T	C	-11513	160	200	0.000353605	0.0402025	0.599664	FALSE	0.0133852	0.0344165
ENSG00000164764	8	-	73093069	3622	chr8:73100433[b38]A,G	G	A	-7364	157	198	2.16614e-07	0.531455	0.00467186	TRUE	0.0401555	0.0104188
ENSG00000182674	8	+	72537226	4037	chr8:71788511[b38]A,G	G	A	-748715	160	200	3.03283e-10	-0.839068	0.119721	FALSE	0.00293264	0.00125189
ENSG00000250979	8	-	72251456	3945	chr8:72999607[b38]A,T	T	A	-748151	160	200	0.000270582	-0.634791	0.527335	FALSE	0.00831367	0.0101899
ENSG00000253636	8	+	73052179	3641	chr8:73639284[b38]A,G	A	G	587105	159	200	0.000517433	-0.622771	0.641099	FALSE	0.00697173	0.205012
ENSG00000254213	8	-	73277365	3703	chr8:74102363[b38]C,T	C	T	-824998	156	201	0.000752962	-0.881598	0.62152	FALSE	0.0182339	0.00475809
ENSG00000260838	8	+	72947151	3682	chr8:72940012[b38]C,T	T	C	-7139	157	201	3.80358e-05	0.107848	0.275615	FALSE	0.00237533	0.00220812
ENSG00000274443	8	-	73259460	3685	chr8:73366445[b38]C,T	C	T	-106985	158	200	6.59331e-05	0.400607	0.220203	FALSE	0.0265917	0.0767622
ENSG00000040341	8	-	73747442	3700	chr8:73083118[b38]C,T	C	T	664324	160	201	0.00101726	0.0529358	0.643558	FALSE	1.81093e-05	0.0363791
ENSG00000104343	8	-	73878911	3599	chr8:73890387[b38]C,T	T	C	-11476	158	198	2.73908e-05	0.0545034	0.148257	FALSE	0.00716775	0.0319372
ENSG00000147604	8	-	73295766	3696	chr8:73914764[b38]A,G	A	G	-618998	160	200	0.000406807	0.0470168	0.516055	FALSE	0.000248633	0.0853421
ENSG00000154582	8	-	73972246	3599	chr8:73598303[b38]C,T	T	C	373943	159	201	0.000517385	-0.107188	0.685181	FALSE	0.00215934	0.0518926
ENSG00000175606	8	+	73972438	3599	chr8:73978965[b38]A,G	G	A	6527	159	196	5.45238e-05	0.0766508	0.263016	FALSE	0.00390714	0.0340977
ENSG00000253833	8	+	73984494	3623	chr8:73983343[b38]C,G	C	G	-1151	158	196	4.48903e-07	-0.381706	0.00539589	TRUE	0.0310297	0.0178642
ENSG00000254273	8	-	73511277	3698	chr8:73318674[b38]A,C	C	A	192603	159	201	0.000307805	-0.605449	0.62824	FALSE	0.0151937	0.00507676
ENSG00000258677	8	-	73878824	3599	chr8:73293496[b38]C,T	C	T	585328	160	200	1.13282e-07	-1.15342	0.366139	FALSE	0.013755	0.00264468
ENSG00000272469	8	-	73833774	3657	chr8:73368026[b38]C,G	G	C	465748	160	201	3.69214e-06	-0.189023	0.530981	FALSE	0.023612	0.0796917
ENSG00000286113	8	+	73879047	3599	chr8:73948071[b38]A,T	T	A	69024	158	200	0.000537181	1.31854	0.549792	FALSE	0.0230507	0.0229503
ENSG00000104369	8	-	74321289	3688	chr8:74176987[b38]C,T	C	T	144302	157	201	5.59536e-07	0.137658	0.0128619	TRUE	0.00625511	0.0766848
ENSG00000104381	8	+	74320614	3686	chr8:73336526[b38]C,T	C	T	-984088	160	201	3.30049e-05	-0.14009	0.179103	FALSE	0.00376079	0.0195617
ENSG00000121005	8	+	74984506	3793	chr8:75083726[b38]A,G	G	A	99220	158	198	0.000295282	-0.145429	0.459016	FALSE	0.00185789	0.0928429
ENSG00000137558	8	+	74824535	3894	chr8:74479042[b38]C,T	T	C	-345493	159	200	4.42788e-09	0.255767	0.000158152	TRUE	0.051265	0.00377884
ENSG00000154589	8	+	73991393	3640	chr8:74232501[b38]A,C	A	C	241108	158	201	0.00229111	0.221532	0.701035	FALSE	0.0110925	0.000146965
ENSG00000164749	8	+	75407915	3222	chr8:75484712[b38]A,G	A	G	76797	160	200	0.000110549	-0.575997	0.287459	FALSE	0.0184505	0.00309613
ENSG00000212348	8	+	74048678	3649	chr8:74299061[b38]G,T	T	G	250383	157	201	6.32161e-08	0.270751	0.358092	FALSE	0.00626096	0.0798669
ENSG00000253596	8	-	74349911	3678	chr8:74400437[b38]G,T	T	G	-50526	157	198	1.8617e-11	-0.681	9.25763e-07	TRUE	0.109571	0.00861613
ENSG00000253983	8	+	74093546	3648	chr8:73191616[b38]C,T	T	C	-901930	159	200	9.317e-05	0.906965	0.287973	FALSE	0.0184308	0.00552327
ENSG00000254349	8	+	74599776	3729	chr8:74434446[b38]A,G	A	G	-165330	160	201	8.86888e-06	-0.879631	0.155684	FALSE	0.0360315	0.115263
ENSG00000091656	8	+	76681240	2332	chr8:77295823[b38]C,T	T	C	614583	157	199	0.000336682	-0.201904	0.437925	FALSE	0.00377175	0.0304361
ENSG00000164751	8	-	77000884	2269	chr8:76991140[b38]A,G	G	A	9744	159	201	3.96309e-08	0.218834	0.000607192	TRUE	0.0208371	0.212287
ENSG00000171033	8	+	78516341	2493	chr8:78568457[b38]C,T	T	C	52116	156	201	4.94447e-05	0.0685761	0.149304	FALSE	0.00928647	0.238745
ENSG00000253661	8	-	76683475	2336	chr8:76666852[b38]C,T	T	C	16623	157	199	0.000403877	-0.218002	0.498489	FALSE	0.00990735	0.208189
ENSG00000254266	8	-	78558425	2524	chr8:78649999[b38]A,G	A	G	-91574	157	198	0.00164762	-0.554649	0.614706	FALSE	0.0213617	0.0318302
ENSG00000260398	8	+	78605953	2454	chr8:78589620[b38]A,C	C	A	-16333	157	200	3.11602e-13	0.190257	2.92715e-08	TRUE	0.0348785	0.195009
ENSG00000270866	8	+	76403999	2710	chr8:77382638[b38]A,C	A	C	978639	156	201	0.000754597	-0.508297	0.701978	FALSE	0.00589551	0.122614
ENSG00000271167	8	+	76404059	2709	chr8:75840555[b38]A,G	A	G	-563504	156	201	0.000308449	-0.308121	0.564616	FALSE	0.0108249	0.135316
ENSG00000286675	8	-	78665006	2526	chr8:78962309[b38]G,T	G	T	-297303	159	199	0.000634635	-0.486754	0.555512	FALSE	0.00881453	0.000300567
ENSG00000288756	8	+	77000171	2269	chr8:76453605[b38]A,G	G	A	-546566	160	201	0.00586573	-0.400483	0.710446	FALSE	0.0188489	0.00714381
ENSG00000104427	8	+	78666090	2526	chr8:79240915[b38]A,G	G	A	574825	157	200	0.00012545	-0.188764	0.306269	FALSE	0.00585431	0.000525292
ENSG00000104432	8	-	78804924	2636	chr8:78561775[b38]A,G	G	A	243149	160	197	0.00270865	0.539103	0.678475	FALSE	0.0156712	0.0430899
ENSG00000104435	8	+	79611118	3104	chr8:78714436[b38]A,G	G	A	-896682	160	200	0.00149062	0.14839	0.672724	FALSE	0.000135691	0.000994346
ENSG00000164683	8	-	79767665	3101	chr8:80491667[b38]A,G	A	G	-724002	160	200	0.00200969	-0.211992	0.698315	FALSE	0.00528185	0.0106067
ENSG00000249328	8	-	79871570	2969	chr8:79876513[b38]A,G	G	A	-4943	158	199	0.000722505	0.297319	0.612428	FALSE	0.0193968	0.050876
ENSG00000253659	8	+	79259403	2787	chr8:79836853[b38]C,T	T	C	577450	157	200	0.00140969	-0.386537	0.645398	FALSE	0.0118779	0.031536
ENSG00000272138	8	+	79768111	3103	chr8:78995958[b38]C,T	T	C	-772153	160	201	6.99995e-05	-0.981773	0.252929	FALSE	0.0311067	0.0280838
ENSG00000272518	8	-	79956466	3002	chr8:80428240[b38]A,G	A	G	-471774	159	198	0.00392179	1.22112	0.710557	FALSE	0.0156399	0.0397112
ENSG00000285744	8	+	78805294	2637	chr8:79732638[b38]G,T	T	G	927344	157	198	0.00337742	0.312482	0.691649	FALSE	0.00224545	0.0594898
ENSG00000285758	8	+	79891554	2979	chr8:79562809[b38]C,T	T	C	-328745	158	200	0.00176093	-1.63796	0.66596	FALSE	0.00258896	0.0108524
ENSG00000076554	8	-	80171445	3216	chr8:79470015[b38]A,G	G	A	701430	160	201	9.39379e-05	-0.0701252	0.299439	FALSE	0.00252415	0.0108396
ENSG00000147586	8	-	80030250	3032	chr8:80537995[b38]A,G	G	A	-507745	158	197	0.00081207	0.0532689	0.60112	FALSE	0.00173056	0.236551
ENSG00000188856	8	+	80558871	3197	chr8:80584324[b38]C,T	T	C	25453	160	199	0.00236919	-0.310851	0.699805	FALSE	0.0155277	0.0571158
ENSG00000205189	8	+	80485620	3107	chr8:79761930[b38]C,T	C	T	-723690	159	201	0.00182079	0.0463797	0.688791	FALSE	0.000354981	2.57347e-05
ENSG00000243951	8	-	80776667	3397	chr8:81014004[b38]C,T	C	T	-237337	160	200	4.14991e-09	0.275913	0.236808	FALSE	0.0425345	0.0863387
ENSG00000251867	8	-	80486194	3108	chr8:81319454[b38]G,T	G	T	-833260	159	201	0.000870857	-1.58536	0.599312	FALSE	0.0177691	0.0327951
ENSG00000254205	8	+	80122853	3147	chr8:81102687[b38]C,T	C	T	979834	159	201	0.000542854	0.619355	0.586448	FALSE	0.0217871	0.00566874
ENSG00000254331	8	-	80644940	3354	chr8:80477434[b38]A,C	A	C	167506	160	201	3.04489e-06	-0.150248	0.653095	FALSE	0.010708	0.0646768
ENSG00000260317	8	+	80541301	3192	chr8:80318583[b38]A,G	A	G	-222718	160	199	0.000882917	-0.294403	0.648739	FALSE	0.00237928	0.160392
ENSG00000276418	8	-	80080455	3087	chr8:80368067[b38]C,T	T	C	-287612	159	198	0.000357332	0.975457	0.455702	FALSE	0.022376	0.00041083
ENSG00000076641	8	-	81111592	3465	chr8:81932892[b38]A,G	A	G	-821300	160	200	0.000578334	-0.209278	0.555158	FALSE	0.00485525	0.00127408
ENSG00000147588	8	-	81447388	3513	chr8:81321040[b38]A,G	G	A	126348	159	198	0.000308445	0.0658118	0.462603	FALSE	0.0135064	0.256752
ENSG00000164684	8	-	80874572	3439	chr8:81776040[b38]A,T	T	A	-901468	158	200	0.000663853	-0.05591	0.59815	FALSE	0.00484339	0.258652
ENSG00000164687	8	+	81280537	3429	chr8:81022429[b38]A,G	G	A	-258108	158	198	0.000649082	-0.057122	0.580392	FALSE	0.0128573	0.000166495
ENSG00000170323	8	-	81483169	3478	chr8:81423113[b38]A,G	A	G	60056	158	200	5.13283e-07	-0.589365	0.00868928	TRUE	0.0797263	0.00179613
ENSG00000253214	8	+	81149108	3438	chr8:81147913[b38]A,C	C	A	-1195	157	199	1.40393e-05	0.412608	0.13777	FALSE	0.0280395	0.243734
ENSG00000253516	8	-	80812143	3430	chr8:81348234[b38]A,G	A	G	-536091	159	201	0.000176936	1.37674	0.5359	FALSE	0.0127025	0.000874223
ENSG00000254027	8	-	81281334	3429	chr8:81324337[b38]A,G	G	A	-43003	156	200	0.000194572	0.44062	0.475489	FALSE	0.0117631	0.0199269
ENSG00000254060	8	+	81036965	3481	chr8:80098417[b38]A,G	A	G	-938548	159	200	0.001798	0.371038	0.677574	FALSE	0.0299773	0.00485705
ENSG00000272425	8	-	81275400	3428	chr8:80994863[b38]C,G	C	G	280537	160	201	0.00010695	-0.272584	0.556473	FALSE	0.00359089	0.0116746
ENSG00000104231	8	-	81721283	3365	chr8:81713911[b38]A,G	A	G	7372	160	201	3.58599e-17	-0.194513	2.03097e-10	TRUE	0.037005	0.00377362
ENSG00000133731	8	-	81686253	3391	chr8:81325536[b38]A,G	A	G	360717	159	199	0.000623544	0.121464	0.560246	FALSE	0.00261864	3.96421e-05
ENSG00000164695	8	+	81732449	3370	chr8:81091608[b38]A,G	G	A	-640841	160	201	0.000103322	0.920698	0.27519	FALSE	0.0121592	0.0515502
ENSG00000197416	8	-	81590054	3441	chr8:81175673[b38]C,G	G	C	414381	159	199	0.00180142	0.828656	0.664974	FALSE	0.013367	0.00159291
ENSG00000205184	8	-	81634358	3419	chr8:81689611[b38]A,C	A	C	-55253	157	198	0.000135306	0.281293	0.311842	FALSE	0.0269406	0.00300167
ENSG00000237264	8	-	81521683	3522	chr8:81892794[b38]C,T	C	T	-371111	157	201	0.00152217	-0.942874	0.662113	FALSE	0.0114302	0.105296
ENSG00000251521	8	-	81631009	3418	chr8:81153103[b38]A,G	G	A	477906	158	198	0.000288688	-0.564583	0.410589	FALSE	0.023281	0.00581784
ENSG00000253374	8	+	81521619	3522	chr8:81439802[b38]C,T	C	T	-81817	159	201	7.98413e-07	0.538928	0.00781622	TRUE	0.0734951	0.0127385
ENSG00000253598	8	-	81694974	3392	chr8:81725410[b38]A,G	G	A	-30436	160	200	1.18126e-05	-0.311638	0.395554	FALSE	0.0138884	0.125252
ENSG00000254689	8	+	81841953	3365	chr8:80995760[b38]C,T	C	T	-846193	160	201	0.000139743	-1.34056	0.331225	FALSE	0.034754	0.0809378
ENSG00000104497	8	-	81842123	3365	chr8:81816848[b38]C,T	T	C	25275	159	201	4.02514e-17	-0.142405	1.03005e-10	TRUE	0.0710881	0.0169756
ENSG00000133739	8	+	85107216	1918	chr8:85109759[b38]A,G	A	G	2543	160	200	1.71436e-13	0.163088	9.67922e-08	TRUE	0.0126906	0.0719918
ENSG00000184672	8	+	84182788	3382	chr8:83824096[b38]G,T	G	T	-358692	160	200	1.13292e-05	0.135311	0.106061	FALSE	0.000595584	7.82409e-07
ENSG00000203413	8	+	84948586	2176	chr8:84916450[b38]A,C	A	C	-32136	160	196	6.31353e-08	-0.428475	0.0005312	TRUE	0.047796	0.0213859
ENSG00000206228	8	-	82291625	3341	chr8:83022118[b38]C,T	C	T	-730493	159	201	0.00387174	0.497265	0.704078	FALSE	0.0128681	0.00521832
ENSG00000253503	8	-	82677119	3280	chr8:82877232[b38]A,G	G	A	-200113	160	199	0.000613866	-0.359013	0.518598	FALSE	0.0112529	0.01789
ENSG00000253581	8	+	82979412	3472	chr8:82428704[b38]C,T	C	T	-550708	158	201	0.00305882	0.796974	0.685395	FALSE	0.0295612	0.0110544
ENSG00000254394	8	+	82033534	3252	chr8:82055014[b38]A,G	A	G	21480	159	197	0.000125643	-0.291628	0.338102	FALSE	0.01877	0.0212638
ENSG00000260493	8	-	85176832	2004	chr8:85273873[b38]A,G	A	G	-97041	159	199	0.00141813	-0.859575	0.555715	FALSE	0.0164924	0.0251786
ENSG00000288897	8	+	84227058	3330	chr8:84663235[b38]A,G	A	G	436177	160	201	5.01872e-06	0.767076	0.453247	FALSE	0.0385969	0.00253336
ENSG00000067601	7	-	67302377	4218	chr7:66925267[b38]C,T	T	C	377110	159	199	0.000503514	0.0707177	0.558612	FALSE	0.000485402	0.182279
ENSG00000106610	7	+	67302622	4218	chr7:67319831[b38]A,T	T	A	17209	159	197	2.1388e-31	-0.194892	1.92717e-17	TRUE	0.246253	0.0179821
ENSG00000158321	7	+	69598297	3078	chr7:69802497[b38]C,T	T	C	204200	160	200	0.000203344	-0.292476	0.371874	FALSE	0.00387063	0.0147774
ENSG00000183166	7	-	72447043	2310	chr7:72555180[b38]A,G	A	G	-108137	160	199	1.18279e-05	0.338749	0.111979	FALSE	0.00275062	0.11264
ENSG00000185274	7	+	71132145	4208	chr7:71560986[b38]C,T	T	C	428841	158	201	0.000928738	0.0708173	0.666619	FALSE	0.000238448	0.0276365
ENSG00000225648	7	+	72829426	1829	chr7:72396926[b38]A,C	C	A	-432500	160	201	8.5312e-12	0.33278	9.70987e-06	TRUE	0.0633417	0.0777067
ENSG00000233423	7	-	67696924	4435	chr7:67754142[b38]C,T	T	C	-57218	159	200	0.000224352	0.528002	0.444685	FALSE	0.0230544	0.0674085
ENSG00000273448	7	+	67333048	4255	chr7:66595980[b38]C,T	T	C	-737068	160	197	0.000559961	2.29152	0.538872	FALSE	0.0139155	0.00360683
ENSG00000274656	7	-	72841438	1835	chr7:72777222[b38]C,T	T	C	64216	159	198	0.000322822	0.522323	0.437925	FALSE	0.0136009	0.0746661
ENSG00000277149	7	-	72828077	1830	chr7:72767594[b38]A,G	A	G	60483	159	195	4.86031e-36	0.330862	1.22307e-27	TRUE	0.239423	0.00952675
ENSG00000104267	8	+	85463969	1987	chr8:85305036[b38]A,C	A	C	-158933	158	200	0.00132901	-0.134428	0.559223	FALSE	0.00529642	0.016163
ENSG00000133740	8	+	85177155	2004	chr8:84816731[b38]A,C	C	A	-360424	159	201	0.000108488	0.316602	0.192859	FALSE	0.0169958	0.101227
ENSG00000133742	8	-	85378047	1933	chr8:85363692[b38]C,T	C	T	14355	157	201	0.00199411	0.786666	0.600032	FALSE	0.0182916	0.0123267
ENSG00000164879	8	+	85373437	1920	chr8:85270060[b38]A,G	A	G	-103377	157	201	0.000220943	-0.139108	0.56425	FALSE	0.0349685	0.000476031
ENSG00000176731	8	-	85220307	2029	chr8:86041191[b38]A,G	A	G	-820884	160	201	0.00610027	-0.115178	0.704832	FALSE	0.0011772	0.104544
ENSG00000185015	8	+	85220588	2029	chr8:85113966[b38]A,G	A	G	-106622	159	197	0.00136133	-0.178964	0.621715	FALSE	0.0117825	0.000190336
ENSG00000253154	8	+	85833378	2308	chr8:86518518[b38]A,G	A	G	685140	160	201	0.000821949	-1.63757	0.513987	FALSE	0.00918823	0.00404606
ENSG00000253549	8	-	85462933	1984	chr8:85586830[b38]A,G	G	A	-123897	160	200	7.20668e-08	-0.677309	0.18329	FALSE	0.00396378	0.0178573
ENSG00000285768	8	-	85861475	2306	chr8:86689509[b38]A,T	T	A	-828034	158	197	0.00513572	0.458816	0.698808	FALSE	0.0080501	0.0415913
ENSG00000287927	8	-	85977083	2454	chr8:85508522[b38]A,G	A	G	468561	159	201	0.00274931	0.618102	0.662842	FALSE	0.0194797	0.00293212
ENSG00000085719	8	+	86514436	2416	chr8:86555478[b38]A,G	A	G	41042	158	199	0.000441024	-0.045363	0.496114	FALSE	0.00921316	0.00656272
ENSG00000123124	8	+	86342548	2384	chr8:86729780[b38]A,C	C	A	387232	160	201	0.000440268	-0.172486	0.48249	FALSE	0.00293822	0.22474
ENSG00000156103	8	-	88327208	2712	chr8:87721590[b38]G,T	T	G	605618	160	201	0.00513395	-0.170126	0.708619	FALSE	0.0147258	0.0264684
ENSG00000170289	8	-	86743629	2545	chr8:86744223[b38]A,C	A	C	-594	156	200	1.91844e-05	-0.338996	0.102817	FALSE	0.0213316	0.00375959
ENSG00000176571	8	+	86866416	2732	chr8:86896307[b38]A,C	A	C	29891	159	199	0.000230421	0.582097	0.37701	FALSE	0.0305454	0.000915467
ENSG00000176623	8	-	86514243	2416	chr8:86500987[b38]A,G	G	A	13256	158	198	6.48193e-24	0.138118	6.31218e-17	TRUE	0.0867328	0.180228
ENSG00000250569	8	-	86482430	2423	chr8:86664482[b38]C,T	T	C	-182052	157	200	0.000428112	0.292296	0.647906	FALSE	0.0124141	0.018486
ENSG00000253553	8	+	88326837	2712	chr8:87566027[b38]A,G	A	G	-760810	158	201	3.95559e-06	-0.427348	0.151232	FALSE	0.00581479	0.0145125
ENSG00000254088	8	+	86503592	2433	chr8:86514210[b38]A,C	C	A	10618	159	198	0.000729472	0.25633	0.522195	FALSE	0.0228793	0.00144563
ENSG00000254231	8	-	86343083	2386	chr8:86790503[b38]A,T	A	T	-447420	156	199	0.00324284	-0.477006	0.688791	FALSE	0.0176004	0.000222687
ENSG00000104312	8	+	89757807	3109	chr8:89724677[b38]C,G	G	C	-33130	159	201	0.000158302	0.120446	0.313074	FALSE	0.00694371	0.183682
ENSG00000104320	8	-	89984563	3012	chr8:90046902[b38]G,T	G	T	-62339	159	201	0.000547058	-0.0801564	0.480784	FALSE	0.00586803	0.126543
ENSG00000104325	8	+	90001406	3001	chr8:89727922[b38]C,T	C	T	-273484	160	201	2.74688e-05	-0.207409	0.172759	FALSE	0.0172298	0.145471
ENSG00000164823	8	+	89901850	3027	chr8:89862772[b38]A,C	C	A	-39078	157	198	7.08926e-08	-0.099741	0.000925675	TRUE	0.0394231	0.000850315
ENSG00000207359	8	-	89900722	3031	chr8:89573582[b38]C,G	G	C	327140	160	200	0.000661059	0.271195	0.673182	FALSE	0.0177672	0.0833668
ENSG00000251136	8	-	89757046	3112	chr8:89709590[b38]G,T	T	G	47456	158	200	1.89787e-22	0.101903	6.60213e-15	TRUE	0.0428568	0.070031
ENSG00000253349	8	-	89823549	3099	chr8:89530074[b38]A,G	A	G	293475	160	201	0.00228234	0.964444	0.662246	FALSE	0.0157079	0.00484202
ENSG00000253621	8	-	89243402	3218	chr8:89703848[b38]G,T	T	G	-460446	159	201	9.98229e-06	0.262957	0.0780251	FALSE	0.0264711	0.00548142
ENSG00000271156	8	-	88808319	2958	chr8:89779089[b38]C,T	T	C	-970770	158	198	2.20453e-06	-0.583171	0.0209568	TRUE	0.0333073	0.0253162
ENSG00000286984	8	-	88811271	2959	chr8:88969134[b38]C,T	T	C	-157863	157	200	0.00393534	1.64521	0.697368	FALSE	0.0204612	0.00301556
ENSG00000104327	8	-	90082699	2984	chr8:90157034[b38]C,G	G	C	-74335	160	201	2.53667e-05	0.475262	0.111731	FALSE	4.3065e-05	0.00415035
ENSG00000123119	8	+	90791742	2605	chr8:90792880[b38]C,T	T	C	1138	160	200	0.00109173	-0.0698211	0.574807	FALSE	0.000394643	0.000590035
ENSG00000155099	8	-	91040751	2523	chr8:91149568[b38]G,T	T	G	-108817	160	201	0.00408563	-0.0906243	0.699897	FALSE	0.00129946	0.0539547
ENSG00000180694	8	-	90791439	2603	chr8:91422319[b38]G,T	T	G	-630880	159	201	0.00155294	-0.121023	0.610299	FALSE	0.0011644	0.00636643
ENSG00000253250	8	-	90985115	2580	chr8:90885483[b38]C,G	C	G	99632	159	201	0.000167577	-0.175593	0.287613	FALSE	0.0188469	0.0186394
ENSG00000253394	8	+	90221342	2996	chr8:89557861[b38]C,G	G	C	-663481	160	201	0.000938643	0.874028	0.563558	FALSE	0.0311909	0.0280607
ENSG00000253799	8	-	90605769	2866	chr8:90400397[b38]A,G	A	G	205372	160	199	5.52019e-06	0.38134	0.0285373	TRUE	0.0460894	0.0140017
ENSG00000254180	8	-	90620012	2855	chr8:90599917[b38]C,G	G	C	20095	160	199	1.86096e-08	-0.139288	0.000701517	TRUE	0.0710587	0.00263184
ENSG00000254251	8	-	90859060	2615	chr8:90869036[b38]A,C	A	C	-9976	157	200	3.39872e-05	-0.343319	0.117277	FALSE	0.0264	0.0266798
ENSG00000289502	8	-	90957030	2595	chr8:90658446[b38]C,T	C	T	298584	158	199	0.000494593	-0.202351	0.49717	FALSE	0.0107179	2.69873e-05
ENSG00000079102	8	-	92102886	2378	chr8:92453072[b38]A,C	C	A	-350186	157	201	0.000483244	-0.170973	0.518598	FALSE	0.0028663	0.00215857
ENSG00000147606	8	+	91209495	2389	chr8:91280523[b38]C,T	T	C	71028	160	198	0.000223864	-0.451551	0.398211	FALSE	0.0250391	0.00379437
ENSG00000155100	8	+	91070197	2493	chr8:90123716[b38]A,C	A	C	-946481	159	200	0.000398991	0.104228	0.513788	FALSE	0.0091118	0.0448613
ENSG00000205133	8	-	93017610	2618	chr8:93228498[b38]A,C	A	C	-210888	160	201	0.000271498	0.170833	0.448501	FALSE	0.00869229	5.27893e-07
ENSG00000214954	8	+	91101833	2446	chr8:91085127[b38]A,G	G	A	-16706	156	201	0.00155727	-0.754877	0.635174	FALSE	0.00417377	0.0277269
ENSG00000233778	8	-	92144089	2362	chr8:92704612[b38]A,G	A	G	-560523	158	200	0.00160661	0.554136	0.634356	FALSE	0.0212112	0.00614949
ENSG00000248858	8	-	92877584	2486	chr8:93802222[b38]C,G	G	C	-924638	160	200	0.000196276	-0.217204	0.359534	FALSE	0.00283495	0.00548214
ENSG00000253197	8	+	92882985	2481	chr8:92365513[b38]C,T	T	C	-517472	159	199	0.00181381	0.398883	0.664282	FALSE	0.0102327	0.0165913
ENSG00000253738	8	-	91069932	2493	chr8:91107260[b38]A,G	G	A	-37328	157	201	9.31571e-07	0.03546	0.00793039	TRUE	0.00109547	0.0355336
ENSG00000268080	8	+	93229660	2847	chr8:93993871[b38]C,T	C	T	764211	159	195	0.000391734	-0.125375	0.605251	FALSE	0.00634416	0.0363058
ENSG00000103671	15	+	64387749	3292	chr15:64724824[b38]A,G	G	A	337075	159	197	0.00149763	0.0652514	0.661971	FALSE	0.0046925	0.0249347
ENSG00000157734	15	+	64151716	3418	chr15:64972413[b38]C,T	C	T	820697	157	199	0.000364848	0.0615556	0.504331	FALSE	0.00125388	0.161385
ENSG00000166794	15	-	64162988	3399	chr15:63456782[b38]C,G	C	G	706206	160	201	0.00035602	0.0587649	0.469214	FALSE	0.00256892	0.0821143
ENSG00000166803	15	-	64381373	3301	chr15:64933853[b38]A,G	G	A	-552480	160	200	0.000307701	-0.939578	0.515792	FALSE	0.0203555	0.00358398
ENSG00000169118	15	-	64355989	3305	chr15:64889195[b38]C,G	C	G	-533206	160	196	0.000507582	-0.0582735	0.519197	FALSE	0.00773474	0.218118
ENSG00000180357	15	+	64460579	3197	chr15:64563497[b38]C,T	T	C	102918	159	196	1.95133e-15	-0.134837	1.30796e-09	TRUE	0.0330158	0.0103625
ENSG00000201071	15	-	64111459	3450	chr15:63435995[b38]A,G	A	G	675464	160	201	7.15426e-13	0.455838	0.0269692	TRUE	0.0158623	0.0461841
ENSG00000259316	15	-	64381373	3301	chr15:64047549[b38]C,T	C	T	333824	159	197	0.00606419	0.364172	0.714125	FALSE	0.0111428	0.00372148
ENSG00000264937	15	+	64696623	3100	chr15:65297885[b38]G,T	T	G	601262	160	199	5.70225e-05	1.00313	0.197021	FALSE	0.0198491	0.0203525
ENSG00000265967	15	+	64695042	3103	chr15:64401427[b38]A,G	A	G	-293615	159	199	8.69352e-05	-0.727508	0.274796	FALSE	0.0222436	0.00796686
ENSG00000090487	15	-	64989666	2930	chr15:65023397[b38]G,T	G	T	-33731	158	197	2.02852e-14	-0.0579864	2.4767e-09	TRUE	0.0318091	0.0788197
ENSG00000103707	15	-	65029615	2902	chr15:65769289[b38]A,G	G	A	-739674	160	199	3.01848e-05	-0.307252	0.661739	FALSE	0.0114258	0.041443
ENSG00000140451	15	-	64825594	3052	chr15:64666668[b38]C,T	T	C	158926	157	201	0.000400067	-0.680918	0.487862	FALSE	0.0155927	0.00563138
ENSG00000166831	15	-	64775321	3104	chr15:64805571[b38]C,G	C	G	-30250	160	199	0.000148152	0.400251	0.34303	FALSE	0.0308986	0.00302704
ENSG00000166839	15	+	64911903	2954	chr15:64878841[b38]A,G	A	G	-33062	160	197	0.000175095	0.0528416	0.313001	FALSE	0.0243372	0.00049496
ENSG00000180304	15	-	64703050	3091	chr15:63837897[b38]C,T	C	T	865153	160	201	0.00131526	0.0811701	0.633609	FALSE	0.00491736	0.0111684
ENSG00000241839	15	+	64841884	3055	chr15:64453060[b38]C,G	G	C	-388824	159	201	0.00195819	-0.179337	0.660495	FALSE	0.0175839	0.0193764
ENSG00000249240	15	+	64841884	3055	chr15:65231343[b38]C,G	G	C	389459	160	195	0.00256979	-0.427683	0.693164	FALSE	0.00958931	0.0340842
ENSG00000274383	15	-	64950917	2920	chr15:64206825[b38]A,G	G	A	744092	159	198	0.000229999	0.713355	0.343387	FALSE	0.0142429	0.103654
ENSG00000275332	15	-	64943241	2934	chr15:64052089[b38]C,T	T	C	891152	160	200	0.00184218	0.676012	0.659153	FALSE	0.0206731	0.00256551
ENSG00000090470	15	-	65133783	2975	chr15:65041302[b38]A,T	T	A	92481	160	199	7.48905e-06	0.225639	0.125812	FALSE	0.0235627	0.0256467
ENSG00000103710	15	-	65076600	2901	chr15:65046411[b38]A,G	G	A	30189	159	196	6.17763e-07	0.151499	0.00851142	TRUE	0.019516	0.0306208
ENSG00000138615	15	-	65211429	3102	chr15:66052070[b38]C,T	T	C	-840641	160	201	0.00311965	-1.07409	0.702468	FALSE	0.0168876	0.0143382
ENSG00000138617	15	-	65286428	3228	chr15:66178224[b38]A,G	A	G	-891796	160	201	0.000387142	-0.1317	0.485897	FALSE	0.00856833	0.265037
ENSG00000166855	15	-	65185155	3042	chr15:66177805[b38]C,T	T	C	-992650	157	199	0.000617799	-0.07265	0.535417	FALSE	0.0078496	0.003013
ENSG00000206903	15	-	65285462	3228	chr15:65041306[b38]A,T	A	T	244156	160	200	0.000956966	0.396607	0.689385	FALSE	0.0381379	0.0394606
ENSG00000246922	15	-	65115151	2940	chr15:65497468[b38]C,G	C	G	-382317	160	198	0.00184521	-0.379008	0.675492	FALSE	0.0103977	0.0859767
ENSG00000277351	15	-	65049189	2885	chr15:65075238[b38]A,G	G	A	-26049	159	199	4.36004e-08	-0.375227	0.000880732	TRUE	0.0546207	0.0145813
ENSG00000278737	15	-	65083043	2900	chr15:65358950[b38]C,T	T	C	-275907	160	200	0.00247615	0.635699	0.674031	FALSE	0.00116461	0.0643294
ENSG00000279268	15	-	65226473	3126	chr15:65331890[b38]C,G	G	C	-105417	160	201	0.00121952	-0.475833	0.664433	FALSE	0.0128413	0.015748
ENSG00000074603	15	-	65517487	3403	chr15:65436109[b38]A,G	A	G	81378	160	200	0.00145384	-0.0473328	0.676575	FALSE	0.00311355	4.24047e-05
ENSG00000074621	15	+	65611367	3531	chr15:66232886[b38]C,G	C	G	621519	160	200	0.000161169	0.333749	0.391583	FALSE	0.00143852	0.0417997
ENSG00000074696	15	+	65530419	3412	chr15:65575669[b38]A,G	A	G	45250	158	196	0.000763042	-0.0261633	0.595407	FALSE	0.008051	0.0598683
ENSG00000103742	15	-	65422864	3317	chr15:66384994[b38]A,C	C	A	-962130	157	198	0.00057949	0.138687	0.539838	FALSE	0.0177896	0.16416
ENSG00000138614	15	-	65611150	3530	chr15:65713066[b38]A,G	G	A	-101916	158	200	0.00211826	0.131614	0.694643	FALSE	0.0106201	0.200591
ENSG00000174498	15	-	65377790	3273	chr15:65938084[b38]C,T	T	C	-560294	160	200	0.000173857	-0.50977	0.356141	FALSE	0.0100366	0.0260842
ENSG00000199568	15	+	65296052	3228	chr15:66081528[b38]G,T	G	T	785476	158	200	0.000540027	-0.253118	0.545625	FALSE	0.00899502	0.0200694
ENSG00000200156	15	+	65304678	3244	chr15:66081528[b38]G,T	G	T	776850	158	200	0.00162434	-0.177613	0.670739	FALSE	0.00633822	0.0241176
ENSG00000207449	15	-	65553082	3424	chr15:66267200[b38]A,G	G	A	-714118	160	200	7.14474e-07	0.233068	0.560309	FALSE	0.00288761	0.0767808
ENSG00000259232	15	-	65475319	3361	chr15:65365589[b38]A,C	A	C	109730	160	199	1.7104e-06	0.576857	0.44353	FALSE	0.0189131	0.0265919
ENSG00000075131	15	-	66356640	4230	chr15:66413239[b38]A,G	G	A	-56599	159	199	4.21562e-19	0.338561	6.43108e-13	TRUE	0.19215	0.00302296
ENSG00000103769	15	+	65726055	3798	chr15:65058630[b38]A,T	A	T	-667425	159	197	0.000926318	0.0279431	0.633368	FALSE	0.00125839	0.00136311
ENSG00000157890	15	-	66253606	4290	chr15:65978841[b38]C,T	T	C	274765	160	200	0.000224265	-0.200663	0.438039	FALSE	0.00139561	0.133195
ENSG00000166938	15	+	66293218	4288	chr15:66293569[b38]A,C	A	C	351	158	200	1.31727e-13	0.185898	3.41522e-08	TRUE	0.0595672	0.00092877
ENSG00000174485	15	-	65792011	3825	chr15:65659459[b38]A,C	A	C	132552	159	200	0.000257482	0.0298765	0.435307	FALSE	0.00385588	0.0160964
ENSG00000238311	15	-	65696834	3752	chr15:65365589[b38]A,C	A	C	331245	160	199	0.000367352	0.206512	0.687259	FALSE	0.00381846	0.0490929
ENSG00000252712	15	-	66347208	4237	chr15:66287912[b38]C,T	T	C	59296	160	201	3.29636e-05	0.566082	0.527055	FALSE	0.0125853	0.0270412
ENSG00000259924	15	-	65771177	3830	chr15:64846881[b38]A,G	G	A	924296	160	201	3.46307e-05	-1.40409	0.459075	FALSE	0.0485041	0.0170481
ENSG00000261544	15	-	65767289	3831	chr15:65603629[b38]A,T	A	T	163660	160	199	3.40233e-05	0.549683	0.52764	FALSE	0.0236981	0.0419043
ENSG00000275638	15	-	65655621	3663	chr15:64726225[b38]C,T	C	T	929396	160	198	0.000369732	0.645103	0.606991	FALSE	0.0228388	0.0079347
ENSG00000106133	7	-	72954626	1682	chr7:72318146[b38]C,T	T	C	636480	160	200	0.000295278	-0.257254	0.460576	FALSE	0.00823915	0.0832782
ENSG00000155428	7	-	72969286	1672	chr7:73283308[b38]C,T	C	T	-314022	159	196	6.85996e-05	0.767973	0.122374	FALSE	0.0407485	0.000430574
ENSG00000174353	7	-	73005694	1649	chr7:72126091[b38]A,G	A	G	879603	159	201	0.000394092	-0.262744	0.436631	FALSE	0.00212368	0.0536236
ENSG00000196313	7	+	72879350	1801	chr7:73329980[b38]A,C	C	A	450630	160	194	4.42076e-05	0.0484441	0.1378	FALSE	0.00457737	0.185091
ENSG00000229018	7	+	73005542	1649	chr7:72471061[b38]C,T	T	C	-534481	160	200	0.00010173	0.202655	0.234781	FALSE	0.0116761	0.288637
ENSG00000272843	7	-	72924419	1734	chr7:73917823[b38]A,C	C	A	-993404	160	194	1.57083e-05	-0.463744	0.0885527	FALSE	0.0599859	0.0845959
ENSG00000273897	7	+	73037372	1628	chr7:74031612[b38]A,G	G	A	994240	160	196	0.000380885	-1.07819	0.538332	FALSE	0.0123191	0.00457959
ENSG00000285702	7	+	73039697	1629	chr7:73324031[b38]C,T	T	C	284334	160	196	3.57981e-07	0.419421	0.00420782	TRUE	0.0452128	0.0237081
ENSG00000285886	7	+	72954798	1682	chr7:73904364[b38]G,T	T	G	949566	160	199	0.00313635	-2.047	0.675508	FALSE	0.0151023	0.0108869
ENSG00000289042	7	+	72919206	1737	chr7:73643687[b38]A,G	G	A	724481	160	195	0.00119826	-0.778	0.564552	FALSE	0.00875439	0.0424129
ENSG00000137834	15	+	66702237	4106	chr15:65715662[b38]A,T	A	T	-986575	160	200	0.0014009	-0.824232	0.710421	FALSE	0.00261658	0.0483755
ENSG00000169032	15	+	66386838	4193	chr15:65585929[b38]C,T	T	C	-800909	156	199	0.00208154	0.0442877	0.699805	FALSE	0.00309299	0.00133843
ENSG00000174442	15	+	66504960	4138	chr15:66959007[b38]A,G	G	A	454047	159	198	0.000350199	0.168643	0.547484	FALSE	0.00555125	0.000436258
ENSG00000174444	15	-	66524456	4122	chr15:66537105[b38]A,G	G	A	-12649	158	200	0.000141875	-0.102061	0.358428	FALSE	0.00202243	0.0423564
ENSG00000174446	15	-	66497733	4141	chr15:66599603[b38]C,T	T	C	-101870	159	200	0.000455494	-0.102677	0.59686	FALSE	0.00111547	0.0638835
ENSG00000188501	15	-	66565858	4128	chr15:66588969[b38]C,G	G	C	-23111	160	199	0.000177673	0.273323	0.433019	FALSE	0.0171971	0.00141126
ENSG00000240821	15	-	66379338	4205	chr15:66835224[b38]A,T	A	T	-455886	160	200	1.57706e-07	0.831068	0.474886	FALSE	0.0233222	0.0542606
ENSG00000259347	15	-	67063117	4122	chr15:68028831[b38]C,G	C	G	-965714	158	200	4.13627e-05	-0.375564	0.235612	FALSE	0.0231816	0.0447342
ENSG00000261351	15	-	66492003	4143	chr15:65557047[b38]A,G	A	G	934956	159	198	0.00120007	-0.811317	0.657238	FALSE	0.0117668	0.00666138
ENSG00000277152	15	+	66860304	4235	chr15:66830676[b38]C,T	C	T	-29628	160	200	5.7285e-11	0.229251	2.82814e-06	TRUE	0.051585	0.0483653
ENSG00000033800	15	+	68054310	3292	chr15:68613478[b38]G,T	T	G	559168	160	194	0.000165916	0.0675115	0.382725	FALSE	0.00968556	0.0368614
ENSG00000103591	15	-	67255138	3663	chr15:67324200[b38]C,T	T	C	-69062	159	195	6.0423e-06	0.0568081	0.175263	FALSE	0.0181442	0.0495637
ENSG00000103599	15	+	67254787	3664	chr15:67188910[b38]C,T	T	C	-65877	159	201	4.09501e-07	-0.210206	0.00559915	TRUE	0.0818678	0.0683608
ENSG00000129007	15	-	68205249	3199	chr15:69087865[b38]A,G	A	G	-882616	159	201	0.000907414	-0.463733	0.667671	FALSE	0.00215742	0.0586544
ENSG00000137764	15	+	67542704	3882	chr15:67543731[b38]C,T	C	T	1027	160	200	1.75142e-18	-0.10578	1.36376e-12	TRUE	0.0719851	0.0305869
ENSG00000166949	15	+	67063764	4120	chr15:66558415[b38]A,G	A	G	-505349	160	196	0.000986318	0.0720498	0.654125	FALSE	0.00310554	0.172097
ENSG00000188779	15	+	67819705	3685	chr15:67977106[b38]C,T	C	T	157401	159	200	0.000416997	-0.633965	0.643552	FALSE	0.0465775	0.0466496
ENSG00000189227	15	+	67521132	3859	chr15:67172105[b38]A,C	A	C	-349027	160	200	2.89346e-09	-0.889843	0.182054	FALSE	0.0125714	0.000303819
ENSG00000259673	15	-	67521547	3860	chr15:66845965[b38]C,T	T	C	675582	160	200	0.000960774	-0.225215	0.650647	FALSE	0.0190293	0.00102056
ENSG00000270964	15	-	67541073	3889	chr15:67542218[b38]C,T	T	C	-1145	157	200	9.85437e-08	0.269829	0.0273267	TRUE	0.0241171	0.000493904
ENSG00000103647	15	+	68578994	3479	chr15:68732364[b38]A,G	G	A	153370	159	200	0.0013312	0.0681591	0.682917	FALSE	0.0149649	0.258281
ENSG00000128973	15	-	68256870	3178	chr15:68374077[b38]A,G	G	A	-117207	160	201	0.000448061	0.263503	0.521591	FALSE	0.0117698	0.0471983
ENSG00000137808	15	+	68930505	3941	chr15:68601269[b38]G,T	T	G	-329236	159	201	9.46977e-05	1.854	0.355445	FALSE	0.0557045	0.0204176
ENSG00000137809	15	-	68432068	3424	chr15:68917844[b38]A,C	A	C	-485776	156	199	0.000664927	-0.741506	0.622061	FALSE	0.000146592	0.00121215
ENSG00000140350	15	-	68820753	3771	chr15:69743934[b38]A,G	A	G	-923181	159	198	0.000723058	-0.0304562	0.612327	FALSE	0.00101751	0.0599944
ENSG00000169018	15	+	68277746	3176	chr15:68277673[b38]C,T	C	T	-73	157	200	0.00042962	-0.0245941	0.525105	FALSE	0.00344854	0.075183
ENSG00000258484	15	+	68818222	3772	chr15:69028566[b38]C,T	T	C	210344	160	201	0.000215535	-1.24378	0.569762	FALSE	0.0224451	0.00663354
ENSG00000260007	15	-	68229586	3177	chr15:68406824[b38]A,G	A	G	-177238	158	198	0.000396666	0.441812	0.580595	FALSE	0.00866669	0.105856
ENSG00000260602	15	+	68254550	3180	chr15:68054731[b38]G,T	T	G	-199819	160	199	0.000166133	0.785453	0.317835	FALSE	0.0168972	0.0148728
ENSG00000260657	15	-	68277846	3176	chr15:68277828[b38]A,G	A	G	18	159	200	2.3723e-26	0.821201	8.74775e-17	TRUE	0.250902	0.0849071
ENSG00000137807	15	+	69414247	4489	chr15:70166907[b38]C,T	C	T	752660	160	201	4.96547e-05	-0.51512	0.525973	FALSE	0.0156307	0.0880086
ENSG00000137819	15	+	69298913	4641	chr15:70125755[b38]A,G	A	G	826842	159	200	0.000553356	-0.647851	0.689597	FALSE	0.0294653	0.167018
ENSG00000138604	15	+	69160585	4336	chr15:69439061[b38]C,G	C	G	278476	160	201	3.26831e-06	0.213739	0.0437245	TRUE	0.0273729	0.0010059
ENSG00000212766	15	+	69072927	4149	chr15:69640911[b38]A,G	A	G	567984	160	201	0.00012928	-1.48207	0.344431	FALSE	0.0272177	0.00145602
ENSG00000255346	15	+	68930526	3941	chr15:68664052[b38]G,T	G	T	-266474	159	200	0.000387042	1.61066	0.581542	FALSE	0.0130435	0.0205076
ENSG00000259191	15	-	69434467	4482	chr15:69370727[b38]A,G	A	G	63740	159	200	0.000482314	0.774186	0.597171	FALSE	0.0303202	0.0116885
ENSG00000259222	15	+	69080880	4167	chr15:69819303[b38]C,T	T	C	738423	160	200	0.000202405	0.791286	0.478317	FALSE	0.0358212	0.00286711
ENSG00000259426	15	-	69414153	4489	chr15:70268530[b38]A,T	T	A	-854377	160	201	0.000997579	-1.09896	0.666089	FALSE	0.0235384	0.00676129
ENSG00000259504	15	+	69278676	4583	chr15:68363173[b38]A,C	C	A	-915503	159	201	0.000718653	-0.669651	0.665122	FALSE	0.0196339	0.0223569
ENSG00000261634	15	-	69298479	4639	chr15:69997689[b38]C,T	T	C	-699210	159	198	0.000319592	-0.549005	0.53911	FALSE	0.0173352	0.147976
ENSG00000129028	15	-	70892274	4242	chr15:70900237[b38]A,T	A	T	-7963	158	198	0.000122867	-0.0632284	0.40683	FALSE	0.000391997	0.0487925
ENSG00000137818	15	+	69452815	4485	chr15:69359241[b38]C,G	C	G	-93574	160	201	0.00108147	-0.187302	0.699264	FALSE	0.00531375	0.000233941
ENSG00000137821	15	+	70853240	4335	chr15:70187724[b38]G,T	T	G	-665516	160	199	0.00109976	0.0383381	0.681299	FALSE	0.000780399	0.0701801
ENSG00000137831	15	-	70763409	4467	chr15:70763521[b38]G,T	G	T	-112	159	200	0.00102996	0.0948976	0.672386	FALSE	0.00129167	0.0862657
ENSG00000140332	15	-	70097659	4162	chr15:70181731[b38]C,T	C	T	-84072	158	197	0.000160969	-0.0851928	0.450881	FALSE	0.00395819	0.354934
ENSG00000166173	15	-	70854090	4330	chr15:70900237[b38]A,T	A	T	-46147	158	198	1.34022e-07	0.108038	0.0042027	TRUE	0.00923947	0.0160672
ENSG00000187720	15	+	71096953	3822	chr15:71828677[b38]A,C	A	C	731724	158	201	4.97885e-06	0.709113	0.121953	FALSE	0.0239396	0.00646879
ENSG00000207119	15	-	69457942	4506	chr15:69820812[b38]C,T	T	C	-362870	159	200	0.000275844	0.400961	0.507811	FALSE	0.0211083	0.0115355
ENSG00000245750	15	+	69462922	4520	chr15:68538518[b38]A,G	G	A	-924404	160	201	0.000122482	-0.279463	0.383736	FALSE	0.0173497	0.00293701
ENSG00000259781	15	-	71164771	3722	chr15:70473877[b38]C,T	T	C	690894	159	201	3.09707e-05	-0.143045	0.222053	FALSE	0.00805238	0.00508162
ENSG00000066933	15	-	72117916	3373	chr15:71123996[b38]C,T	T	C	993920	160	200	7.82018e-05	-0.0375296	0.335225	FALSE	0.0166709	0.0271403
ENSG00000067225	15	-	72231117	3325	chr15:72596119[b38]C,T	C	T	-365002	158	199	0.000155266	-0.0821895	0.335719	FALSE	0.000301025	0.00280641
ENSG00000137817	15	-	72272394	3304	chr15:71451791[b38]C,G	C	G	820603	156	198	0.00123086	0.0540363	0.636316	FALSE	0.00662546	0.191297
ENSG00000140488	15	-	72319876	3275	chr15:73253558[b38]A,G	A	G	-933682	158	201	0.000519388	-0.166876	0.689946	FALSE	0.00210837	0.0743714
ENSG00000166192	15	+	72114259	3376	chr15:73047159[b38]C,T	T	C	932900	159	200	9.29773e-16	-1.08102	0.00672587	TRUE	0.0210828	0.111899
ENSG00000175318	15	-	72197773	3331	chr15:72017210[b38]C,T	C	T	180563	159	201	1.66675e-05	-0.662043	0.414424	FALSE	0.0153591	0.320088
ENSG00000212664	15	-	71341159	3488	chr15:70718933[b38]C,T	C	T	622226	160	200	0.00357877	-0.80189	0.711987	FALSE	0.0144344	0.0185254
ENSG00000259964	15	-	71188817	3666	chr15:71149205[b38]A,G	G	A	39612	158	200	7.33765e-05	-0.170271	0.350193	FALSE	0.0105321	0.000416144
ENSG00000260576	15	-	72041195	3338	chr15:71869882[b38]C,T	C	T	171313	160	200	1.16426e-06	0.908998	0.464723	FALSE	0.0316463	0.00358064
ENSG00000260729	15	-	72375974	3277	chr15:71434210[b38]A,G	A	G	941764	159	201	0.000178689	0.212999	0.420965	FALSE	0.00220352	0.0981736
ENSG00000166233	15	+	72474331	3220	chr15:72897814[b38]C,T	C	T	423483	158	200	0.000165463	-0.122199	0.372238	FALSE	0.00995592	0.32731
ENSG00000213614	15	-	72375974	3277	chr15:73321341[b38]C,T	T	C	-945367	160	201	0.000158425	-0.137868	0.330613	FALSE	0.000265366	0.0580881
ENSG00000215186	15	+	72654698	2945	chr15:72673270[b38]A,G	G	A	18572	160	199	3.8088e-05	1.01354	0.29693	FALSE	0.023394	0.0496368
ENSG00000259783	15	-	72636787	2949	chr15:72809244[b38]C,T	C	T	-172457	159	199	0.00238711	0.290302	0.658771	FALSE	0.0176092	0.141121
ENSG00000259909	15	+	72638822	2948	chr15:73210288[b38]A,T	T	A	571466	160	201	0.00338489	0.493823	0.697134	FALSE	0.0121185	0.0173996
ENSG00000260144	15	+	72605184	2992	chr15:71792354[b38]A,G	A	G	-812830	160	198	0.000889084	-0.254643	0.54762	FALSE	0.0125966	0.000464993
ENSG00000260339	15	+	72376052	3277	chr15:71824930[b38]C,T	C	T	-551122	158	201	4.56721e-05	-0.368914	0.314997	FALSE	0.0101431	0.263398
ENSG00000260534	15	+	72589692	3046	chr15:73569995[b38]A,C	A	C	980303	160	201	0.00181915	-1.06	0.64773	FALSE	0.0156001	0.0195773
ENSG00000260672	15	+	72615811	2967	chr15:71902888[b38]C,T	C	T	-712923	160	198	0.00198421	-0.407188	0.673223	FALSE	0.00480333	0.000319295
ENSG00000261423	15	-	72473876	3223	chr15:72398092[b38]A,G	A	G	75784	158	199	0.00185697	-0.80765	0.668028	FALSE	0.0331419	0.0122278
ENSG00000067141	15	+	73051711	3447	chr15:72536947[b38]A,G	A	G	-514764	159	198	2.88499e-05	0.164381	0.172479	FALSE	0.00738663	0.101008
ENSG00000103855	15	+	73683967	3650	chr15:73714350[b38]C,T	C	T	30383	159	200	0.000276967	-0.149949	0.467814	FALSE	0.00614708	0.0143885
ENSG00000138622	15	-	73368272	3529	chr15:73337029[b38]C,T	T	C	31243	159	201	0.000391506	-0.697503	0.609753	FALSE	0.00013857	0.0535828
ENSG00000140463	15	+	72686180	2916	chr15:73496932[b38]A,T	A	T	810752	156	200	0.000699737	-0.185993	0.54568	FALSE	0.000260687	0.0214084
ENSG00000156642	15	-	73633217	3635	chr15:73504121[b38]C,T	T	C	129096	158	201	0.00603065	0.062891	0.718351	FALSE	0.000126496	0.0111844
ENSG00000159322	15	-	72783693	2931	chr15:72787163[b38]A,G	A	G	-3470	160	199	1.06335e-05	0.102511	0.122266	FALSE	0.0304868	0.00566158
ENSG00000259186	15	-	73483197	3649	chr15:73951403[b38]A,G	A	G	-468206	160	198	0.000639124	-0.262559	0.540908	FALSE	0.0268906	0.000468843
ENSG00000260898	15	+	72782836	2927	chr15:72181587[b38]C,T	C	T	-601249	159	196	0.00292183	0.281393	0.687694	FALSE	0.00813144	0.0874036
ENSG00000281183	15	-	73567013	3639	chr15:74260234[b38]A,G	A	G	-693221	160	200	9.31653e-05	-0.44343	0.527752	FALSE	0.00901851	0.00440293
ENSG00000285729	15	+	72858355	3122	chr15:72866908[b38]C,T	T	C	8553	160	201	0.00632464	0.847194	0.713187	FALSE	0.0240632	0.0212323
ENSG00000129038	15	+	73925990	3572	chr15:73355216[b38]C,T	T	C	-570774	160	201	0.00246608	-0.742565	0.692101	FALSE	0.027964	0.000350511
ENSG00000162924	2	+	60881492	2819	chr2:60356592[b38]C,T	T	C	-524900	159	201	0.00224679	-0.0590238	0.695336	FALSE	0.000197633	0.228424
ENSG00000162928	2	+	61017226	2695	chr2:60175037[b38]A,G	A	G	-842189	158	199	5.35599e-05	0.0640216	0.226156	FALSE	0.0254279	0.033792
ENSG00000205363	15	-	73752111	3633	chr15:73742617[b38]G,T	T	G	9494	158	201	1.77707e-07	-0.168454	0.00819206	TRUE	0.0460566	0.0315131
ENSG00000228414	2	-	60881233	2818	chr2:60563446[b38]G,T	G	T	317787	156	200	0.000917762	0.546126	0.602663	FALSE	0.0303971	0.000286631
ENSG00000232713	2	-	60938205	2786	chr2:61017315[b38]A,G	G	A	-79110	158	200	0.000159742	0.429782	0.394983	FALSE	0.0149342	0.00931241
ENSG00000237522	2	-	60936820	2785	chr2:61018416[b38]C,G	C	G	-81596	160	196	1.0761e-07	0.18747	0.00339442	TRUE	0.0151319	0.000757788
ENSG00000260469	15	+	73752318	3632	chr15:73221597[b38]A,G	A	G	-530721	160	201	8.75919e-05	-1.13005	0.217468	FALSE	0.0184756	0.000295525
ENSG00000261801	15	-	73927778	3572	chr15:73955527[b38]A,G	G	A	-27749	160	201	0.00152831	1.38857	0.654635	FALSE	0.0147275	0.00053431
ENSG00000276807	15	-	73730049	3619	chr15:72847555[b38]A,G	A	G	882494	158	197	0.00255453	-0.317327	0.692959	FALSE	0.0216388	0.041875
ENSG00000115464	2	-	61470694	2461	chr2:60483603[b38]A,G	G	A	987091	160	194	0.00849124	0.0203925	0.719566	FALSE	0.000620245	0.0712456
ENSG00000162927	2	-	61018009	2693	chr2:60886566[b38]A,G	A	G	131443	160	198	1.11489e-10	0.262754	3.27185e-05	TRUE	0.0531789	0.000500891
ENSG00000162929	2	+	61065872	2645	chr2:60377512[b38]A,C	A	C	-688360	159	200	6.3902e-06	-0.123494	0.0458571	TRUE	0.00182916	0.205686
ENSG00000173209	2	+	61177419	2579	chr2:61145163[b38]C,G	G	C	-32256	159	196	4.6066e-23	-0.195892	1.43768e-16	TRUE	0.0329848	5.7265e-05
ENSG00000212978	2	-	61144774	2591	chr2:61662759[b38]C,G	G	C	-517985	156	199	1.6724e-05	0.0774468	0.0824067	FALSE	0.0118375	0.0750687
ENSG00000234624	2	-	61416888	2418	chr2:61795865[b38]A,G	G	A	-378977	159	195	7.47963e-06	-0.0651636	0.65835	FALSE	0.0119568	0.0752933
ENSG00000237651	2	+	61145069	2591	chr2:61145163[b38]C,G	G	C	94	159	196	6.38773e-66	0.249149	2.77234e-53	TRUE	0.199353	0.0411224
ENSG00000270820	2	+	61471189	2463	chr2:62348817[b38]C,T	T	C	877628	160	199	0.00270543	-0.747956	0.698941	FALSE	0.00530212	0.0335877
ENSG00000273302	2	+	61199980	2549	chr2:60428676[b38]A,G	A	G	-771304	160	201	6.13017e-05	-0.9046	0.223016	FALSE	0.0121213	0.000461443
ENSG00000274769	2	+	61115788	2615	chr2:61126542[b38]A,C	A	C	10754	159	201	8.58078e-05	-0.168332	0.622229	FALSE	0.00270956	0.142966
ENSG00000009954	7	-	73521935	1241	chr7:73948554[b38]C,T	T	C	-426619	159	198	0.000323576	-0.058209	0.349763	FALSE	0.00378778	0.229693
ENSG00000106635	7	-	73557580	1234	chr7:74377359[b38]C,T	T	C	-819779	160	197	0.000675366	0.0846544	0.537769	FALSE	0.0014979	0.0315217
ENSG00000130305	7	-	73308792	1467	chr7:72469546[b38]A,G	A	G	839246	159	195	0.000626197	-0.0484353	0.484803	FALSE	0.00185229	0.0100186
ENSG00000174384	7	+	73093658	1640	chr7:72588665[b38]A,T	A	T	-504993	160	200	8.47789e-06	-0.530529	0.472737	FALSE	0.00607874	0.125981
ENSG00000182487	7	+	73220625	1571	chr7:73260432[b38]C,T	T	C	39807	160	199	9.01311e-05	-1.056	0.310559	FALSE	0.03442	0.0242752
ENSG00000188763	7	+	73433779	1282	chr7:72930987[b38]C,T	C	T	-502792	160	200	0.000670198	-0.398812	0.511181	FALSE	0.0275849	0.00132062
ENSG00000214544	7	-	73279981	1494	chr7:72839142[b38]A,G	A	G	440839	160	200	0.00408038	-0.719334	0.689576	FALSE	0.00768849	0.0032634
ENSG00000233369	7	+	73154939	1609	chr7:72627772[b38]A,C	A	C	-527167	160	198	4.26194e-07	-0.208061	0.00541932	TRUE	0.00468373	0.100532
ENSG00000274570	7	-	73155324	1609	chr7:72265703[b38]A,G	A	G	889621	158	199	0.00240347	-1.36642	0.648283	FALSE	0.0181621	0.0483516
ENSG00000277125	7	+	73065530	1627	chr7:74003203[b38]C,G	C	G	937673	160	199	0.00439908	0.877429	0.712993	FALSE	0.0226712	0.0373745
ENSG00000082898	2	-	61538493	2590	chr2:61450002[b38]C,G	C	G	88491	159	195	3.79868e-09	-0.045113	0.000211569	TRUE	0.0187997	0.0888666
ENSG00000170264	2	-	61854043	2494	chr2:62518062[b38]C,T	C	T	-664019	156	199	0.00133515	0.0528853	0.644921	FALSE	0.00497593	0.234435
ENSG00000213486	2	-	61710600	2588	chr2:62320651[b38]A,G	A	G	-610051	160	200	0.000288283	0.98327	0.470623	FALSE	0.0174529	0.051549
ENSG00000227361	2	+	61803144	2535	chr2:62182369[b38]A,C	C	A	379225	159	199	0.000333849	-0.880316	0.428394	FALSE	0.0186366	0.00205208
ENSG00000229831	2	+	61820209	2518	chr2:62527256[b38]A,G	G	A	707047	160	200	0.00013582	-0.608834	0.282916	FALSE	0.0248152	0.0231628
ENSG00000230702	2	+	61856696	2491	chr2:62287154[b38]A,G	A	G	430458	160	201	0.00234485	-0.433428	0.677913	FALSE	0.0137932	0.0360931
ENSG00000285857	2	+	61527341	2578	chr2:60587331[b38]G,T	G	T	-940010	160	198	0.000167277	-0.450963	0.342459	FALSE	0.0218889	0.000803602
ENSG00000289247	2	-	61854377	2493	chr2:62453018[b38]C,T	T	C	-598641	158	201	0.0026605	-0.29182	0.687151	FALSE	0.00806561	0.000193333
ENSG00000289410	2	-	61764034	2557	chr2:62562072[b38]C,T	C	T	-798038	159	201	0.00182285	-0.680267	0.699859	FALSE	0.0206862	0.00782897
ENSG00000289855	2	+	61764545	2557	chr2:61722165[b38]A,G	A	G	-42380	159	197	8.27376e-06	0.239322	0.216391	FALSE	0.0368672	0.114974
ENSG00000115484	2	-	61888509	2491	chr2:62374963[b38]C,G	C	G	-486454	159	201	0.000783559	0.0476163	0.572802	FALSE	0.00304982	0.0428262
ENSG00000115504	2	+	62673852	2524	chr2:62483473[b38]C,T	T	C	-190379	158	200	0.00150209	-0.0540127	0.639449	FALSE	0.00151303	0.0681045
ENSG00000170340	2	+	62196116	2338	chr2:62803880[b38]C,T	T	C	607764	160	201	0.000846516	-0.128098	0.580984	FALSE	3.73947e-05	0.0198615
ENSG00000173163	2	+	61888725	2490	chr2:62112545[b38]A,G	A	G	223820	157	197	0.000933003	0.0327035	0.612395	FALSE	0.00218252	0.0991841
ENSG00000186889	2	-	62506131	2402	chr2:62505644[b38]A,C	A	C	487	156	200	9.56726e-09	-0.10259	0.000491226	TRUE	0.0298192	0.0314757
ENSG00000226622	2	-	62662609	2502	chr2:62507763[b38]A,G	A	G	154846	156	198	0.000222644	-0.338965	0.330878	FALSE	0.00957129	0.012381
ENSG00000228541	2	+	62296247	2376	chr2:61539864[b38]A,G	G	A	-756383	160	198	7.20067e-08	1.5336	0.00614449	TRUE	0.0705824	0.0239981
ENSG00000229503	2	-	62532584	2424	chr2:62508949[b38]C,T	T	C	23635	158	199	0.000397891	0.315999	0.429896	FALSE	0.0219088	0.0389461
ENSG00000241625	2	+	62491179	2390	chr2:61802802[b38]A,G	A	G	-688377	158	196	0.00237344	-0.287884	0.684053	FALSE	0.0287921	1.76121e-05
ENSG00000242735	2	+	62146414	2371	chr2:62926617[b38]A,G	G	A	780203	158	200	0.000125602	1.48542	0.474428	FALSE	0.0171439	0.0069578
ENSG00000014641	2	+	63588610	2770	chr2:64422370[b38]A,T	A	T	833760	158	198	0.00458597	0.0366425	0.699805	FALSE	0.00118905	0.0149041
ENSG00000115507	2	+	63050058	2783	chr2:62924818[b38]A,G	A	G	-125240	159	199	0.000939476	-0.871695	0.612428	FALSE	0.0237218	0.0812571
ENSG00000143951	2	-	63588273	2770	chr2:63427006[b38]C,T	C	T	161267	157	197	0.000564399	-0.0600608	0.492878	FALSE	0.0102149	0.00419673
ENSG00000231609	2	-	63048390	2784	chr2:62212497[b38]A,C	C	A	835893	160	201	0.00168857	-1.04001	0.65807	FALSE	0.0129998	0.0704408
ENSG00000232403	2	-	63108119	2873	chr2:62341400[b38]A,G	G	A	766719	160	201	0.00307073	-0.598365	0.685181	FALSE	0.0166949	3.84268e-06
ENSG00000233716	2	-	63232454	2928	chr2:64022643[b38]C,T	C	T	-790189	159	200	0.000100085	0.873676	0.483807	FALSE	0.0266011	0.00210552
ENSG00000237162	2	+	62939917	2658	chr2:62155260[b38]A,G	A	G	-784657	160	201	1.07264e-07	0.254202	0.259758	FALSE	0.0113228	0.0616992
ENSG00000242412	2	-	63119012	2887	chr2:62167213[b38]A,G	G	A	951799	160	199	0.000746635	0.385753	0.579422	FALSE	0.0147817	0.0136943
ENSG00000286480	2	+	63106880	2870	chr2:62320651[b38]A,G	A	G	-786229	160	200	0.000743451	1.55102	0.519744	FALSE	0.0180225	0.0165474
ENSG00000289943	2	-	63839867	2959	chr2:64463898[b38]G,T	T	G	-624031	159	201	0.00502137	0.286871	0.711099	FALSE	0.00937979	0.18626
ENSG00000119862	2	+	64453970	3861	chr2:65239450[b38]A,G	A	G	785480	160	200	0.000454856	-0.234091	0.609562	FALSE	0.00342231	0.0432439
ENSG00000143952	2	-	64018939	3416	chr2:64651559[b38]A,G	A	G	-632620	158	198	0.00015564	0.0363089	0.376732	FALSE	0.00550154	0.00146933
ENSG00000169764	2	+	63840953	2960	chr2:63957189[b38]C,T	C	T	116236	159	198	5.48823e-08	-0.067944	0.00218293	TRUE	0.00925649	0.0127321
ENSG00000197329	2	-	64144082	3577	chr2:64918927[b38]A,T	A	T	-774845	160	200	0.00116148	0.0405632	0.646952	FALSE	0.00559357	0.10013
ENSG00000223935	2	-	64453694	3861	chr2:65082162[b38]A,G	A	G	-628468	159	198	0.00386294	-0.294883	0.715005	FALSE	0.0113441	0.00882191
ENSG00000225889	2	+	64143240	3577	chr2:64267779[b38]A,C	A	C	124539	159	201	4.29262e-11	-0.28321	0.000429014	TRUE	0.0139642	0.0115487
ENSG00000236148	2	-	64347194	3695	chr2:65197755[b38]A,G	A	G	-850561	158	199	0.00209236	-0.278253	0.688791	FALSE	0.0175651	0.0503417
ENSG00000251775	2	-	63883250	3064	chr2:63042866[b38]C,T	C	T	840384	159	200	0.00129441	0.301667	0.69727	FALSE	0.00983091	0.065471
ENSG00000288932	2	+	64273710	3668	chr2:63719154[b38]C,G	C	G	-554556	158	201	0.00122144	1.30282	0.64792	FALSE	0.0469813	0.00158123
ENSG00000290118	2	-	64275362	3669	chr2:65115037[b38]C,T	T	C	-839675	158	201	0.000435708	0.179297	0.600723	FALSE	0.0204186	0.0615981
ENSG00000011523	2	+	65056367	4259	chr2:65049140[b38]C,T	C	T	-7227	160	199	1.42673e-05	-0.131493	0.108311	FALSE	0.00255047	0.182149
ENSG00000115902	2	+	64988478	4361	chr2:64912010[b38]G,T	G	T	-76468	157	198	5.46311e-08	0.0764578	0.00147578	TRUE	0.0277647	0.000283627
ENSG00000119844	2	+	64524300	3935	chr2:65239450[b38]A,G	A	G	715150	160	200	0.0029697	-0.080727	0.71241	FALSE	0.00486223	0.0527288
ENSG00000138069	2	-	65129917	4219	chr2:64784182[b38]A,G	G	A	345735	159	200	0.000162454	-0.0254961	0.426835	FALSE	0.00213285	0.00686784
ENSG00000172974	2	+	65205109	4233	chr2:65501648[b38]A,T	T	A	296539	158	198	0.000383565	-0.30899	0.525497	FALSE	0.00887405	0.00535017
ENSG00000179833	2	-	64653621	4127	chr2:65577110[b38]A,G	G	A	-923489	156	200	0.00269015	0.0400491	0.708619	FALSE	0.000218249	0.270665
ENSG00000226756	2	+	64644613	4121	chr2:65169496[b38]A,G	A	G	524883	160	200	0.00164891	-0.481603	0.685409	FALSE	0.0291547	0.0191332
ENSG00000237638	2	-	65055916	4260	chr2:65554413[b38]C,T	C	T	-498497	159	199	0.000400703	-0.259732	0.57713	FALSE	0.00336986	0.00820929
ENSG00000252892	2	+	64994747	4348	chr2:64307480[b38]C,T	T	C	-687267	160	201	2.30481e-07	-0.127864	0.418738	FALSE	0.015415	0.0672579
ENSG00000260101	2	-	64522188	3932	chr2:65431311[b38]A,C	A	C	-909123	160	201	0.000100106	-0.495642	0.502665	FALSE	0.021804	0.0471323
ENSG00000138071	2	+	65227789	4208	chr2:65295868[b38]C,G	G	C	68079	159	200	7.7305e-09	-0.0368789	0.000606341	TRUE	0.00244167	0.0185674
ENSG00000143971	2	+	67397323	3685	chr2:67339149[b38]C,T	T	C	-58174	156	199	5.08358e-15	0.0927865	1.70437e-09	TRUE	0.0738014	0.137793
ENSG00000143995	2	+	66433453	3744	chr2:66543915[b38]A,G	A	G	110462	158	200	1.50501e-09	0.122332	0.000216371	TRUE	0.00917934	0.0304263
ENSG00000198369	2	-	65431989	4099	chr2:65327281[b38]A,G	G	A	104708	157	200	0.00125694	0.0525676	0.684465	FALSE	0.000423046	0.0280945
ENSG00000204929	2	+	65436712	4094	chr2:65434400[b38]C,T	T	C	-2312	159	197	1.67998e-15	0.378269	1.96323e-09	TRUE	0.106409	0.154221
ENSG00000230749	2	-	66442591	3723	chr2:66050731[b38]G,T	T	G	391860	159	201	0.00187277	0.877044	0.68879	FALSE	0.0261855	0.025876
ENSG00000236780	2	-	67397921	3685	chr2:67881801[b38]C,T	T	C	-483880	160	201	0.000788438	0.980798	0.618477	FALSE	0.0121288	0.0165133
ENSG00000243029	2	-	65545402	4098	chr2:64662774[b38]C,T	C	T	882628	158	199	0.00225439	-0.161737	0.707764	FALSE	0.0109715	0.0259711
ENSG00000273763	2	-	65227486	4208	chr2:65253464[b38]A,T	T	A	-25978	159	197	3.19231e-07	-0.802096	0.00556172	TRUE	0.0454983	1.2046e-05
ENSG00000281920	2	+	65623273	4156	chr2:66376828[b38]C,T	C	T	753555	160	199	0.000134176	0.920126	0.584472	FALSE	0.0539305	0.0297254
ENSG00000115946	2	+	68157889	4302	chr2:68163778[b38]G,T	T	G	5889	158	199	7.35872e-07	-0.0729712	0.0225552	TRUE	0.0426873	0.0216513
ENSG00000115956	2	+	68365283	4256	chr2:68020961[b38]C,G	G	C	-344322	159	200	0.000846662	0.177093	0.638471	FALSE	0.00697533	0.114909
ENSG00000119865	2	-	68319773	4314	chr2:67515946[b38]A,G	A	G	803827	157	200	0.00143349	0.0556965	0.685022	FALSE	0.00247298	0.0473303
ENSG00000197223	2	-	68062959	4169	chr2:68057310[b38]C,T	C	T	5649	160	199	2.23627e-26	0.333604	2.75195e-19	TRUE	0.112099	0.00453359
ENSG00000221823	2	-	68256117	4335	chr2:68980707[b38]C,T	T	C	-724590	160	200	1.34463e-07	0.29546	0.0194914	TRUE	0.00271926	0.0474126
ENSG00000243667	2	-	68157445	4301	chr2:68161000[b38]G,T	G	T	-3555	159	196	6.09986e-06	0.0726442	0.0904462	FALSE	0.0232307	0.0755121
ENSG00000273064	2	+	68252871	4335	chr2:68294516[b38]C,G	G	C	41645	160	200	4.42492e-05	-1.16267	0.391121	FALSE	0.0366791	0.00151901
ENSG00000273275	2	+	68179834	4353	chr2:68226159[b38]A,G	A	G	46325	158	199	2.38383e-06	-0.280875	0.044701	TRUE	0.0378889	0.0570412
ENSG00000273398	2	-	68261190	4320	chr2:67811592[b38]A,G	G	A	449598	160	201	1.66239e-05	-2.27574	0.183526	FALSE	0.0441194	0.000822099
ENSG00000289156	2	+	68251604	4334	chr2:68255195[b38]A,G	A	G	3591	159	198	4.26872e-08	-0.479082	0.000927189	TRUE	0.0674489	0.00495918
ENSG00000115977	2	-	69643576	3873	chr2:69767411[b38]G,T	G	T	-123835	160	198	0.0015753	0.119851	0.684053	FALSE	0.00100205	0.0345764
ENSG00000163219	2	+	68679602	4102	chr2:68752170[b38]A,G	A	G	72568	159	198	8.48038e-10	-0.163986	6.48447e-05	TRUE	0.0993674	0.0682388
ENSG00000169599	2	-	69437424	3648	chr2:70239384[b38]A,G	A	G	-801960	160	199	0.000465308	0.116379	0.518836	FALSE	0.0145032	0.119806
ENSG00000169604	2	+	69013177	3808	chr2:68745906[b38]A,G	A	G	-267271	159	201	0.00137572	0.175273	0.66276	FALSE	0.00108803	0.103205
ENSG00000169618	2	+	68643580	4101	chr2:69449766[b38]A,T	T	A	806186	158	199	0.00375685	0.501578	0.715609	FALSE	0.00674557	0.000734721
ENSG00000169621	2	+	68467573	4225	chr2:68628991[b38]A,G	G	A	161418	156	200	0.000712051	0.065437	0.616651	FALSE	0.00417785	0.0716608
ENSG00000196975	2	+	69644426	3875	chr2:69604317[b38]A,G	A	G	-40109	158	200	2.0275e-08	0.0886967	0.000504738	TRUE	0.0277609	0.00122205
ENSG00000198380	2	-	69387073	3747	chr2:69375501[b38]C,T	T	C	11572	158	197	2.22816e-07	0.0371758	0.00518818	TRUE	0.00261522	0.10568
ENSG00000204923	2	-	68467212	4225	chr2:68635705[b38]A,G	G	A	-168493	159	200	0.000138804	-0.247599	0.399433	FALSE	0.00852841	0.233047
ENSG00000232228	2	-	69594742	3753	chr2:70110113[b38]A,T	T	A	-515371	160	200	5.03442e-08	0.400067	0.360209	FALSE	0.034107	0.0661269
ENSG00000059728	2	+	69897689	3967	chr2:70688684[b38]C,T	C	T	790995	158	200	0.000886984	0.0546799	0.62824	FALSE	0.00378563	0.280751
ENSG00000087338	2	+	69829661	3916	chr2:69891295[b38]A,T	A	T	61634	160	195	2.5062e-07	-0.059797	0.00614295	TRUE	0.0359276	0.126134
ENSG00000124380	2	+	69893957	3966	chr2:69883117[b38]G,T	T	G	-10840	159	197	4.5074e-09	-0.0650542	0.000583331	TRUE	0.10118	1.18071e-05
ENSG00000169564	2	+	70087478	4001	chr2:69115742[b38]C,G	G	C	-971736	160	199	0.0019685	-0.0251141	0.689946	FALSE	0.000755138	0.383849
ENSG00000179818	2	-	70103191	4025	chr2:70086835[b38]A,C	A	C	16356	159	198	1.15353e-08	-0.121551	0.000465523	TRUE	0.0452135	0.0860748
ENSG00000244617	2	-	69961438	3953	chr2:69746944[b38]A,G	A	G	214494	160	201	1.6907e-05	-0.829043	0.585741	FALSE	0.0065266	0.00305017
ENSG00000270723	2	-	69873566	3971	chr2:70711628[b38]C,T	C	T	-838062	160	201	0.00042847	0.807385	0.565769	FALSE	0.00928052	0.000831279
ENSG00000275381	2	-	69844510	3925	chr2:69029527[b38]A,C	C	A	814983	159	201	1.56066e-08	0.819966	0.00698554	TRUE	0.041948	0.0368943
ENSG00000288869	2	-	69798789	3893	chr2:69813410[b38]A,G	A	G	-14621	160	199	0.000898082	0.279377	0.639383	FALSE	0.0189229	0.0939094
ENSG00000289250	2	+	69663300	3877	chr2:70362076[b38]A,G	A	G	698776	160	199	0.000187235	0.959038	0.37823	FALSE	0.0151854	0.00572305
ENSG00000035141	2	-	70302013	4205	chr2:69975481[b38]C,T	T	C	326532	160	197	0.000133407	-0.0439421	0.349998	FALSE	0.00719028	0.0127713
ENSG00000075340	2	-	70767901	4862	chr2:70711133[b38]C,T	T	C	56768	158	198	1.91958e-05	-0.062278	0.307159	FALSE	0.000312202	0.0110523
ENSG00000115998	2	-	70190974	4077	chr2:71188788[b38]A,T	T	A	-997814	160	201	0.000615873	0.245093	0.579041	FALSE	0.0144088	0.0814497
ENSG00000116001	2	-	70248432	4151	chr2:70248695[b38]G,T	G	T	-263	159	199	0.000622734	-0.0702227	0.579422	FALSE	0.000169625	0.362338
ENSG00000116005	2	+	70257387	4163	chr2:69480629[b38]C,G	G	C	-776758	159	201	7.87796e-06	-0.134685	0.0759142	FALSE	0.00834689	0.0566035
ENSG00000143977	2	-	70293651	4204	chr2:69450948[b38]A,G	A	G	842703	160	199	0.000526121	0.111501	0.567644	FALSE	0.000110422	0.150296
ENSG00000152672	2	-	70820525	4886	chr2:70499720[b38]C,T	T	C	320805	156	199	0.000218714	-0.543898	0.448666	FALSE	0.033698	0.00293062
ENSG00000163235	2	-	70553769	4740	chr2:70445787[b38]C,T	T	C	107982	158	199	2.61054e-06	0.0763569	0.0398005	TRUE	0.00290635	0.000843767
ENSG00000231327	2	-	70125047	4003	chr2:70728059[b38]A,G	A	G	-603012	160	201	0.00636315	0.707135	0.719032	FALSE	0.0124634	7.12893e-05
ENSG00000231414	2	-	70253856	4160	chr2:71162720[b38]C,T	C	T	-908864	160	197	6.78208e-06	0.273807	0.385799	FALSE	0.00788217	0.0418124
ENSG00000009950	7	-	73624494	1222	chr7:73418777[b38]C,T	T	C	205717	160	194	0.000588144	-0.253176	0.502665	FALSE	0.000223046	0.0293312
ENSG00000071462	7	+	73683026	1195	chr7:73708593[b38]A,G	A	G	25567	157	198	5.21607e-05	0.0373974	0.138991	FALSE	0.0232844	0.0932496
ENSG00000106077	7	-	73738772	1180	chr7:73260432[b38]C,T	T	C	478340	160	199	0.000385915	-0.215828	0.44898	FALSE	0.00108123	0.315531
ENSG00000106089	7	-	73719633	1186	chr7:73378076[b38]C,T	C	T	341557	160	195	0.000765894	0.0962698	0.521591	FALSE	0.00156783	0.0320434
ENSG00000106638	7	-	73578551	1227	chr7:73578528[b38]C,G	G	C	23	159	197	1.15166e-13	0.188478	6.06256e-08	TRUE	0.037224	0.016497
ENSG00000176410	7	-	73683425	1195	chr7:73557068[b38]C,T	T	C	126357	160	199	0.000358543	-0.213737	0.471653	FALSE	0.009421	0.00797673
ENSG00000176428	7	+	73667832	1207	chr7:73418777[b38]C,T	T	C	-249055	160	194	2.43966e-05	-0.268768	0.309266	FALSE	0.00419046	0.0371509
ENSG00000225969	7	+	73734995	1184	chr7:73829456[b38]G,T	T	G	94461	159	195	7.97896e-05	-0.246288	0.258979	FALSE	0.024955	1.92017e-05
ENSG00000241709	7	-	73732570	1185	chr7:74009516[b38]C,T	T	C	-276946	159	196	0.000716512	-0.214068	0.487862	FALSE	0.0178613	0.00146387
ENSG00000274080	7	-	73609263	1227	chr7:73373749[b38]A,T	A	T	235514	159	197	0.00692719	0.878696	0.710316	FALSE	0.00240599	0.158699
ENSG00000116035	2	+	70900577	4942	chr2:70435586[b38]A,G	G	A	-464991	158	201	0.000161334	0.738147	0.383027	FALSE	0.022969	0.00996847
ENSG00000116039	2	+	70935901	4977	chr2:70550418[b38]A,G	A	G	-385483	156	200	5.5193e-05	-0.389649	0.240163	FALSE	0.0296078	0.00105404
ENSG00000124357	2	+	71064345	5075	chr2:71455820[b38]C,G	G	C	391475	159	198	0.000322086	0.0385933	0.532835	FALSE	0.00215859	0.0846578
ENSG00000124370	2	-	71130221	5172	chr2:71113221[b38]C,G	G	C	17000	159	198	0.000422225	-0.0728555	0.615824	FALSE	0.0280222	0.0997197
ENSG00000144031	2	+	70978381	4969	chr2:70620920[b38]C,T	T	C	-357461	160	201	0.00213227	-1.13313	0.706128	FALSE	0.0239851	0.000787532
ENSG00000144043	2	-	70994759	4981	chr2:71700651[b38]C,T	T	C	-705892	160	200	0.000886358	0.216722	0.661971	FALSE	0.000454111	0.177091
ENSG00000236469	2	-	71064684	5077	chr2:71046337[b38]A,G	G	A	18347	160	198	3.587e-10	-0.492734	4.44469e-05	TRUE	0.0924459	0.0207184
ENSG00000239322	2	-	70948228	4979	chr2:70385292[b38]C,T	T	C	562936	160	201	0.000522751	1.37282	0.574613	FALSE	0.0325509	0.0176317
ENSG00000258881	2	-	70994759	4981	chr2:70658405[b38]C,T	C	T	336354	158	201	0.00180473	0.611908	0.704943	FALSE	0.0350508	0.0469184
ENSG00000272735	2	-	71067520	5075	chr2:71694447[b38]C,G	C	G	-626927	159	199	0.000827028	-0.220728	0.66276	FALSE	0.00713443	0.129104
ENSG00000003436	2	-	187554201	3019	chr2:187800934[b38]A,C	A	C	-246733	160	201	0.000105583	-0.383608	0.252571	FALSE	0.00145781	0.0250584
ENSG00000064989	2	-	187448040	3032	chr2:187373141[b38]G,T	G	T	74899	159	196	0.000234427	-0.0729548	0.328016	FALSE	0.00733668	0.00530309
ENSG00000075292	2	+	71276562	5230	chr2:70954418[b38]C,T	C	T	-322144	160	201	0.000142487	-0.0672934	0.417504	FALSE	0.00111101	0.00166054
ENSG00000124374	2	-	71226929	5227	chr2:71186641[b38]C,G	C	G	40288	157	200	1.13682e-08	0.12799	0.000780445	TRUE	0.00682991	0.000959852
ENSG00000124383	2	+	71130311	5172	chr2:71137986[b38]A,G	A	G	7675	156	199	9.30099e-12	0.0577256	1.5137e-06	TRUE	0.0353389	0.025442
ENSG00000144366	2	+	188291670	3191	chr2:187746089[b38]C,G	C	G	-545581	160	201	3.71962e-05	-0.323868	0.221935	FALSE	0.018288	0.0182475
ENSG00000144369	2	+	186694061	2433	chr2:186753587[b38]G,T	T	G	59526	158	198	1.41522e-12	0.0704094	3.96414e-07	TRUE	0.030332	0.00164087
ENSG00000163012	2	-	186849132	2583	chr2:186846434[b38]G,T	G	T	2698	157	200	0.000195341	-0.578263	0.293053	FALSE	0.0181437	0.00427276
ENSG00000224063	2	+	187003221	2739	chr2:187514593[b38]A,G	A	G	511372	158	200	8.37801e-07	0.546351	0.00553064	TRUE	0.0980801	0.00085346
ENSG00000227227	2	-	186695158	2433	chr2:187385754[b38]A,G	G	A	-690596	159	200	0.000305778	0.593209	0.307799	FALSE	0.0223813	0.00716082
ENSG00000115368	2	+	189441447	3273	chr2:190159044[b38]A,T	T	A	717597	160	200	0.0010224	0.12115	0.604792	FALSE	0.00555322	0.0467244
ENSG00000138381	2	+	189661386	3340	chr2:189664270[b38]C,T	C	T	2884	158	199	4.45852e-32	-0.124305	5.24619e-24	TRUE	0.0657594	0.000101268
ENSG00000138449	2	-	189580462	3351	chr2:189580468[b38]C,G	C	G	-6	158	200	6.33144e-17	0.17731	3.4955e-11	TRUE	0.0298606	0.0631544
ENSG00000168542	2	+	188974374	3376	chr2:188926664[b38]A,G	G	A	-47710	156	199	0.000416164	0.357746	0.439088	FALSE	0.0018165	0.155723
ENSG00000204262	2	-	189179606	3346	chr2:189504265[b38]A,T	A	T	-324659	159	197	2.31695e-06	0.171097	0.0605442	FALSE	0.0146472	0.106683
ENSG00000213601	2	-	189311264	3228	chr2:189285479[b38]C,T	C	T	25785	157	199	0.00147342	0.443437	0.63013	FALSE	0.0194926	0.12632
ENSG00000231689	2	-	188384235	3300	chr2:189307287[b38]A,G	A	G	-923052	160	201	0.000614992	-0.759244	0.540415	FALSE	0.0136441	0.0463608
ENSG00000286053	2	+	189661453	3340	chr2:190376015[b38]A,G	G	A	714562	159	199	0.00208809	0.379497	0.668028	FALSE	0.00952254	0.000354448
ENSG00000286165	2	+	189661520	3340	chr2:189607748[b38]C,T	C	T	-53772	157	201	0.000413879	0.90513	0.449787	FALSE	0.0120469	0.0181705
ENSG00000288866	2	-	189439781	3273	chr2:188961223[b38]A,G	A	G	478558	158	200	1.57537e-06	0.45283	0.11896	FALSE	0.0422813	0.195371
ENSG00000064933	2	+	189784086	3379	chr2:189716559[b38]C,T	C	T	-67527	157	199	6.07782e-13	-0.143894	1.13425e-07	TRUE	0.0964169	0.0163874
ENSG00000128694	2	-	189763166	3378	chr2:189847411[b38]A,G	A	G	-84245	158	200	0.00214662	0.101823	0.679256	FALSE	0.0043605	0.0368515
ENSG00000128699	2	-	189784270	3378	chr2:190033492[b38]A,G	G	A	-249222	160	201	3.17048e-07	-0.229132	0.0176908	TRUE	0.0119841	0.105498
ENSG00000138379	2	-	190062598	3166	chr2:190958613[b38]A,G	A	G	-896015	158	200	0.00158788	0.194266	0.660519	FALSE	0.00800047	0.00292756
ENSG00000151687	2	+	189674291	3353	chr2:189690033[b38]A,T	A	T	15742	159	198	1.35285e-05	0.140298	0.0848565	FALSE	0.0186456	0.0525214
ENSG00000151689	2	+	190343571	3088	chr2:190374073[b38]C,G	G	C	30502	156	198	1.37915e-12	0.0880377	1.56645e-07	TRUE	0.0142485	0.00329085
ENSG00000187699	2	+	189879610	3312	chr2:190567885[b38]A,G	A	G	688275	160	200	0.000195943	-0.278036	0.389748	FALSE	0.00460064	0.00406346
ENSG00000198130	2	-	190319752	3144	chr2:190316801[b38]C,T	T	C	2951	160	196	3.41142e-14	-0.0892537	9.23632e-09	TRUE	0.0184683	0.00595237
ENSG00000253559	2	+	189762705	3378	chr2:189668463[b38]C,T	C	T	-94242	156	198	6.94941e-08	-0.588854	0.00108932	TRUE	0.0794553	0.0543662
ENSG00000273240	2	-	189763860	3378	chr2:189835232[b38]A,T	A	T	-71372	160	199	9.39848e-12	-0.342617	9.63346e-06	TRUE	0.123897	0.0214891
ENSG00000115419	2	+	190880822	2980	chr2:191418827[b38]A,G	G	A	538005	160	201	0.000354808	0.12096	0.504959	FALSE	0.00145775	0.00272059
ENSG00000138386	2	+	190646747	2976	chr2:190713446[b38]G,T	T	G	66699	158	199	9.51022e-06	0.056974	0.0552012	FALSE	0.0238824	0.0325834
ENSG00000151690	2	+	190408356	3054	chr2:190605526[b38]C,G	G	C	197170	159	197	2.48595e-06	0.0553956	0.0239635	TRUE	0.00869517	0.0361704
ENSG00000189362	2	-	190534657	3010	chr2:190490655[b38]A,C	A	C	44002	157	198	0.000123345	-0.158563	0.403148	FALSE	0.0320016	0.0133012
ENSG00000228509	2	-	190843699	2978	chr2:190753908[b38]C,T	T	C	89791	156	201	0.000828621	0.42019	0.615113	FALSE	0.0211703	0.00668201
ENSG00000233654	2	+	190534856	3009	chr2:191407767[b38]A,C	A	C	872911	157	200	0.00078246	-0.893589	0.663565	FALSE	0.0283626	0.0065655
ENSG00000235852	2	-	190881914	2979	chr2:191097486[b38]C,T	T	C	-215572	160	201	0.0003983	-1.25281	0.502665	FALSE	0.0103764	0.00822256
ENSG00000251935	2	-	190553265	3007	chr2:191133698[b38]A,G	A	G	-580433	159	199	8.80909e-05	0.279423	0.516055	FALSE	0.0086826	0.0550353
ENSG00000272979	2	-	190454093	3038	chr2:190114038[b38]C,T	C	T	340055	158	199	0.000387403	0.281231	0.466761	FALSE	0.0248369	0.0256888
ENSG00000284052	2	-	190648221	2975	chr2:190564750[b38]C,T	C	T	83471	159	199	3.46016e-06	0.355108	0.0600698	FALSE	0.0442042	0.00781021
ENSG00000115415	2	-	191014080	3010	chr2:191599685[b38]C,T	C	T	-585605	157	200	6.60841e-05	-0.112281	0.239869	FALSE	0.00204131	0.00352464
ENSG00000128641	2	+	191245186	2858	chr2:191821243[b38]A,T	A	T	576057	160	201	0.000603096	0.173489	0.572456	FALSE	0.0129763	0.105319
ENSG00000138378	2	-	191151335	2919	chr2:191126916[b38]C,T	T	C	24419	156	198	3.51771e-08	0.135606	0.0440989	TRUE	0.00238991	0.0029152
ENSG00000168497	2	-	191846927	2480	chr2:191863423[b38]C,T	T	C	-16496	156	201	0.00121354	0.248808	0.64029	FALSE	0.00206693	0.0261394
ENSG00000173559	2	+	191678069	2658	chr2:192531166[b38]C,T	T	C	853097	158	198	0.00162681	-0.0757974	0.67638	FALSE	0.00923943	4.69432e-05
ENSG00000213946	2	-	191881183	2477	chr2:191954112[b38]C,T	C	T	-72929	158	199	0.000762558	0.294294	0.560286	FALSE	0.011076	0.00150918
ENSG00000227542	2	-	191245920	2858	chr2:190612286[b38]C,G	C	G	633634	158	200	0.00214362	-0.363483	0.685022	FALSE	0.00739281	0.017381
ENSG00000233766	2	+	191846535	2479	chr2:191192082[b38]A,G	A	G	-654453	160	201	0.00142819	0.472066	0.654417	FALSE	0.0250556	0.0348529
ENSG00000280083	2	-	191154119	2912	chr2:191241877[b38]C,T	T	C	-87758	158	199	1.30642e-08	-0.378241	0.000269827	TRUE	0.0899092	0.0368834
ENSG00000288900	2	-	191677214	2658	chr2:191698445[b38]A,T	A	T	-21231	160	200	0.000843186	0.603576	0.608421	FALSE	0.00892425	0.0946333
ENSG00000081320	2	-	196176227	3546	chr2:195794859[b38]G,T	T	G	381368	160	201	0.00047908	0.238089	0.498489	FALSE	0.0100109	0.000988354
ENSG00000118997	2	-	196068713	3457	chr2:196128889[b38]A,C	A	C	-60176	159	199	2.43419e-05	0.081762	0.262889	FALSE	0.0120053	0.0385619
ENSG00000138411	2	-	196593509	3005	chr2:196288828[b38]C,G	G	C	304681	159	201	5.17182e-06	0.123048	0.0358983	TRUE	0.00988252	0.0115505
ENSG00000144339	2	-	192194526	2203	chr2:191510260[b38]A,G	A	G	684266	160	201	0.00101868	0.101691	0.601118	FALSE	1.01219e-07	0.013712
ENSG00000196950	2	+	195575978	3502	chr2:195754616[b38]G,T	T	G	178638	158	199	0.000774565	-0.0594597	0.608032	FALSE	0.000661607	0.0510785
ENSG00000203435	2	-	195994260	3344	chr2:196426875[b38]C,T	C	T	-432615	159	201	0.00101464	1.57323	0.610818	FALSE	0.012581	0.013216
ENSG00000225539	2	+	194344191	2553	chr2:194540259[b38]C,T	C	T	196068	158	201	0.000522946	-0.822673	0.592898	FALSE	0.00155866	0.0113029
ENSG00000234919	2	-	195572652	3504	chr2:195525699[b38]C,T	T	C	46953	159	198	1.24749e-05	1.60399	0.058628	FALSE	0.0405892	0.000171894
ENSG00000276123	2	-	194658377	2886	chr2:193901485[b38]A,G	A	G	756892	159	201	0.00466598	0.422437	0.711367	FALSE	0.00553128	0.0515326
ENSG00000286358	2	+	193170705	1677	chr2:193866914[b38]A,G	A	G	696209	159	201	0.00226166	-0.963396	0.610966	FALSE	0.0341509	0.000645931
ENSG00000065413	2	-	197310606	2483	chr2:196954082[b38]C,T	C	T	356524	157	201	5.46361e-05	0.107935	0.144172	FALSE	0.00597229	0.0615376
ENSG00000115520	2	+	197453494	2282	chr2:198337364[b38]A,T	A	T	883870	160	201	1.76168e-05	-0.128047	0.102904	FALSE	0.00167745	0.015051
ENSG00000115524	2	-	197435001	2305	chr2:197379233[b38]C,T	T	C	55768	160	201	0.00372418	-0.102648	0.684725	FALSE	0.0036548	0.0105799
ENSG00000115541	2	+	197500141	2267	chr2:196929755[b38]A,G	A	G	-570386	160	200	7.36618e-05	0.123832	0.243738	FALSE	0.000125751	0.00200182
ENSG00000119041	2	-	196799613	2929	chr2:197692884[b38]C,G	C	G	-893271	159	201	0.000135108	0.216609	0.311456	FALSE	0.00356548	0.000457741
ENSG00000144395	2	+	196639555	2955	chr2:196764596[b38]A,G	G	A	125041	160	201	0.00362301	-0.376058	0.698941	FALSE	0.00379891	0.00637206
ENSG00000187944	2	-	196809338	2927	chr2:197733411[b38]C,T	T	C	-924073	160	200	0.00161866	-0.916989	0.640215	FALSE	0.0259109	0.0182094
ENSG00000197121	2	-	196927612	2846	chr2:197041038[b38]C,T	T	C	-113426	160	201	0.000180879	0.162418	0.338383	FALSE	0.00496778	0.053821
ENSG00000206836	2	+	197447746	2291	chr2:197612520[b38]C,T	T	C	164774	159	201	0.000742777	-0.122878	0.689946	FALSE	0.00116872	0.077855
ENSG00000280176	2	-	196831976	2904	chr2:196273438[b38]C,T	T	C	558538	159	199	0.000339558	0.266014	0.436779	FALSE	0.0215512	0.00172931
ENSG00000091317	3	-	32502747	4410	chr3:31727320[b38]A,G	A	G	775427	158	200	0.000667695	-0.134698	0.639791	FALSE	0.0116009	0.0403281
ENSG00000144635	3	-	32570772	4382	chr3:32579744[b38]A,G	G	A	-8972	160	201	0.000461866	0.0977295	0.578987	FALSE	0.00173497	0.0123917
ENSG00000170266	3	-	33097087	4257	chr3:33046422[b38]C,G	C	G	50665	159	198	5.88617e-09	0.152628	0.000343536	TRUE	0.0783961	0.0229593
ENSG00000170275	3	+	33114015	4232	chr3:33123944[b38]A,T	T	A	9929	159	198	0.000237308	-0.0733346	0.472231	FALSE	0.0102572	0.0232546
ENSG00000182973	3	+	32685146	4306	chr3:32327081[b38]C,T	T	C	-358065	158	197	0.000829083	0.0628809	0.654586	FALSE	0.00352502	0.0711158
ENSG00000188167	3	-	33096720	4256	chr3:32339144[b38]G,T	G	T	757576	160	199	4.23132e-06	-0.731567	0.668292	FALSE	0.00281093	0.165041
ENSG00000206557	3	+	32817998	4136	chr3:33781668[b38]C,T	T	C	963670	160	200	0.00112684	-0.945069	0.687259	FALSE	0.00692319	0.0966667
ENSG00000213842	3	+	32752911	4188	chr3:32616330[b38]C,T	T	C	-136581	159	196	0.000936207	0.463987	0.691854	FALSE	0.012615	0.000894677
ENSG00000227337	3	+	32785647	4162	chr3:31789628[b38]C,T	T	C	-996019	159	196	0.000400466	0.23496	0.557486	FALSE	0.0153637	0.0276613
ENSG00000275090	3	+	33103009	4251	chr3:33931606[b38]C,T	T	C	828597	157	197	0.000454511	-0.16856	0.574981	FALSE	0.0133112	0.0727281
ENSG00000115540	2	+	197515572	2264	chr2:197355141[b38]G,T	T	G	-160431	159	201	8.67634e-05	0.0976379	0.232396	FALSE	0.00412799	0.00258761
ENSG00000115896	2	+	197804594	2109	chr2:197785535[b38]A,G	A	G	-19059	159	200	3.48072e-05	-0.0454327	0.153817	FALSE	0.00451309	0.0311293
ENSG00000144381	2	-	197516611	2264	chr2:197711281[b38]C,T	C	T	-194670	160	200	3.43811e-06	0.172861	0.112218	FALSE	0.00245811	0.0850434
ENSG00000162944	2	-	197675460	2144	chr2:198186570[b38]A,G	G	A	-511110	159	200	5.88681e-06	-0.199773	0.0540985	FALSE	0.00121912	0.0214074
ENSG00000225421	2	-	198772260	1953	chr2:198396242[b38]C,T	T	C	376018	160	201	0.000491894	-0.888222	0.416784	FALSE	0.00797745	0.00337768
ENSG00000225953	2	+	199457690	2337	chr2:200247563[b38]A,G	A	G	789873	158	198	2.92447e-10	-1.00734	0.165418	FALSE	0.00317784	0.0218446
ENSG00000236653	2	-	198374884	1664	chr2:198515704[b38]C,T	T	C	-140820	157	198	0.000299721	0.449452	0.344431	FALSE	0.0170829	0.00166652
ENSG00000247626	2	+	197705370	2119	chr2:197115812[b38]A,G	A	G	-589558	160	201	0.000434798	0.136119	0.408428	FALSE	0.019435	0.0177891
ENSG00000270757	2	+	197500414	2267	chr2:197105616[b38]A,T	A	T	-394798	159	197	0.000645334	-1.197	0.494978	FALSE	0.0286182	0.122859
ENSG00000287858	2	+	197640442	2170	chr2:197719485[b38]A,G	A	G	79043	160	196	0.000714544	-0.344751	0.489836	FALSE	0.0243495	0.0404846
ENSG00000119042	2	-	199471015	2343	chr2:200233853[b38]G,T	T	G	-762838	155	199	0.00225287	-0.0362198	0.662129	FALSE	0.0105822	0.00637858
ENSG00000162971	2	-	199955472	2637	chr2:199850043[b38]C,T	C	T	105429	157	198	6.83089e-13	-0.0892522	1.22144e-07	TRUE	0.088171	0.0359535
ENSG00000162972	2	+	199955318	2637	chr2:200360210[b38]C,T	T	C	404892	157	201	0.000875831	0.188326	0.587427	FALSE	0.0166054	0.0144853
ENSG00000178074	2	+	199911294	2636	chr2:199000639[b38]C,T	T	C	-910655	160	201	0.00429752	0.0880664	0.706128	FALSE	0.00142102	0.021982
ENSG00000196141	2	+	200305882	2741	chr2:200289442[b38]C,T	C	T	-16440	158	201	0.000138079	0.0694796	0.316834	FALSE	0.00387334	0.00569769
ENSG00000213938	2	+	199659552	2473	chr2:199799035[b38]C,T	T	C	139483	160	201	0.000140515	1.47098	0.477458	FALSE	0.030833	0.0190934
ENSG00000226124	2	-	199850760	2674	chr2:199776274[b38]C,T	C	T	74486	159	199	4.5566e-10	0.180534	1.64986e-05	TRUE	0.0843391	3.00064e-05
ENSG00000232732	2	-	199911044	2636	chr2:200113143[b38]A,G	A	G	-202099	159	201	0.00234255	0.602843	0.699805	FALSE	0.00661871	0.0389946
ENSG00000238217	2	+	199608063	2455	chr2:199600902[b38]C,T	T	C	-7161	159	200	0.000308476	0.318304	0.476227	FALSE	0.0138596	0.0840853
ENSG00000287299	2	-	200477546	2857	chr2:201414048[b38]A,C	A	C	-936502	160	201	0.000713279	-0.588011	0.6849	FALSE	0.000945186	0.0143745
ENSG00000049540	7	+	74027790	1079	chr7:73816999[b38]A,G	G	A	-210791	159	196	0.00273382	-0.118173	0.654243	FALSE	0.00997951	0.0181403
ENSG00000049541	7	-	74254385	1123	chr7:73810388[b38]A,G	G	A	443997	159	196	0.00165146	0.0375368	0.629513	FALSE	0.00279556	0.000764518
ENSG00000086730	7	+	74199653	1126	chr7:74647868[b38]C,G	G	C	448215	160	198	0.000324442	-0.252605	0.41845	FALSE	0.00758988	4.66514e-05
ENSG00000106665	7	+	74289408	1114	chr7:73842285[b38]A,G	A	G	-447123	159	196	0.00203381	-0.0707807	0.622276	FALSE	0.000961479	0.136163
ENSG00000106682	7	+	74174232	1126	chr7:74517882[b38]C,T	C	T	343650	159	198	0.00233994	0.0178334	0.643552	FALSE	0.00170608	0.0326465
ENSG00000106683	7	+	74082934	1124	chr7:73826247[b38]A,C	A	C	-256687	160	196	0.00145641	0.118198	0.619795	FALSE	7.09513e-06	7.34795e-06
ENSG00000165171	7	-	73842491	1086	chr7:73861066[b38]A,G	G	A	-18575	157	199	7.20214e-18	0.877816	9.89795e-13	TRUE	0.148293	0.02321
ENSG00000189143	7	+	73799543	1126	chr7:74066475[b38]A,G	A	G	266932	160	194	2.66222e-05	-0.75988	0.0807597	FALSE	0.0224069	0.028468
ENSG00000232415	7	-	74062211	1118	chr7:74659789[b38]C,T	T	C	-597578	159	196	0.00112961	-0.544487	0.56411	FALSE	0.0185687	0.00143355
ENSG00000287815	7	-	74289063	1114	chr7:74255106[b38]A,G	A	G	33957	160	197	0.00193621	-0.866791	0.685014	FALSE	0.0106354	0.00306206
ENSG00000013441	2	-	200864565	3001	chr2:200508342[b38]A,G	A	G	356223	159	200	0.00179264	-0.153202	0.662022	FALSE	0.00112335	0.0411399
ENSG00000082153	2	+	200810595	2964	chr2:199933729[b38]A,T	T	A	-876866	159	200	0.00117158	0.173054	0.627875	FALSE	0.000585145	0.119716
ENSG00000115942	2	-	200963491	2982	chr2:201074667[b38]A,G	A	G	-111176	157	198	8.24275e-07	-0.144653	0.00875604	TRUE	0.035389	0.0694125
ENSG00000138356	2	+	200586015	2980	chr2:200507763[b38]A,G	G	A	-78252	160	200	0.00131572	0.342576	0.631376	FALSE	0.00487353	0.000151302
ENSG00000155729	2	-	200510012	2869	chr2:200479408[b38]A,G	G	A	30604	159	200	3.22896e-08	0.195652	0.000562244	TRUE	0.00951912	0.0482687
ENSG00000163535	2	+	200510009	2869	chr2:200716231[b38]C,T	T	C	206222	159	198	0.00124568	0.102233	0.63013	FALSE	0.00342208	0.0549693
ENSG00000196290	2	+	200889328	3004	chr2:201059765[b38]A,G	G	A	170437	160	198	5.33338e-07	-0.216613	0.00920624	TRUE	0.00807727	0.00366071
ENSG00000207116	2	+	200830010	2998	chr2:200846346[b38]C,T	C	T	16336	160	200	8.09853e-06	0.406011	0.400741	FALSE	0.0239633	0.0593372
ENSG00000237166	2	-	200735038	2984	chr2:200735280[b38]A,G	A	G	-242	159	197	0.000111872	-0.245667	0.582966	FALSE	0.0190021	0.00189201
ENSG00000240344	2	-	200889245	3004	chr2:200889340[b38]C,T	C	T	-95	160	195	1.98455e-36	-0.207883	8.93535e-27	TRUE	0.182675	0.222664
ENSG00000003400	2	+	201182873	2989	chr2:201228338[b38]C,G	G	C	45465	157	197	0.00048854	0.0858221	0.528251	FALSE	0.00885482	0.219283
ENSG00000003402	2	+	201116155	3030	chr2:202005188[b38]A,C	A	C	889033	156	199	0.000179672	-0.0453536	0.358364	FALSE	0.00206056	0.000285438
ENSG00000064012	2	+	201233444	2948	chr2:201042404[b38]C,T	C	T	-191040	158	197	0.000943367	0.39835	0.652931	FALSE	0.0116783	0.0297288
ENSG00000082146	2	+	201387859	2810	chr2:200668113[b38]A,T	A	T	-719746	157	200	0.000147764	0.117977	0.351851	FALSE	0.0048277	0.00647038
ENSG00000119013	2	+	201071434	3026	chr2:200124659[b38]A,G	A	G	-946775	158	201	0.000287551	-0.0706169	0.49379	FALSE	0.000397097	0.190212
ENSG00000155744	2	-	201071611	3026	chr2:201495876[b38]A,G	G	A	-424265	160	200	1.46786e-05	-0.180069	0.211664	FALSE	0.000838427	0.0180664
ENSG00000155749	2	-	201357315	2843	chr2:201349211[b38]A,G	A	G	8104	159	201	1.04758e-05	0.193261	0.0596885	FALSE	0.0129123	0.0291277
ENSG00000224672	2	-	201102513	3044	chr2:200351557[b38]C,T	T	C	750956	157	199	0.00107424	0.602337	0.629589	FALSE	0.0183909	0.0155677
ENSG00000225695	2	+	201063090	3022	chr2:201687568[b38]A,C	C	A	624478	160	201	2.08628e-05	-1.28282	0.0926269	FALSE	0.0457513	0.00502007
ENSG00000273975	2	+	201097745	3039	chr2:200361525[b38]A,G	G	A	-736220	156	200	0.00397473	-0.188805	0.712302	FALSE	0.00558943	0.0366815
ENSG00000082126	2	-	201698588	2568	chr2:201731862[b38]C,G	G	C	-33274	159	197	5.31104e-05	-0.257633	0.248093	FALSE	0.0140451	0.0295159
ENSG00000115993	2	-	201451351	2771	chr2:201412503[b38]A,G	G	A	38848	159	197	6.55088e-06	-0.0576247	0.0592544	FALSE	0.00622418	0.129978
ENSG00000155754	2	-	201619132	2621	chr2:201669061[b38]C,T	T	C	-49929	157	200	2.71078e-05	-0.47503	0.126887	FALSE	0.0164804	0.0812063
ENSG00000155755	2	-	201643402	2606	chr2:202067478[b38]A,G	A	G	-424076	160	201	0.000542457	-0.116248	0.527941	FALSE	0.00862914	0.0157347
ENSG00000213090	2	-	201410545	2796	chr2:200781125[b38]A,G	G	A	629420	158	197	0.000329655	-0.526129	0.466016	FALSE	0.00664191	0.0799238
ENSG00000224299	2	+	201550525	2673	chr2:201595881[b38]A,G	G	A	45356	160	197	0.00132811	0.472417	0.623628	FALSE	0.0238866	0.0119794
ENSG00000227736	2	+	201552860	2674	chr2:200597608[b38]C,T	T	C	-955252	158	201	0.0031157	0.524257	0.695336	FALSE	0.00880935	0.000152259
ENSG00000234731	2	+	201554097	2675	chr2:200983163[b38]C,G	G	C	-570934	157	198	0.000249433	-0.136747	0.569875	FALSE	0.0111117	0.0691442
ENSG00000234842	2	+	201549632	2675	chr2:200687275[b38]A,G	A	G	-862357	160	198	0.00169496	0.631865	0.648739	FALSE	0.0200023	0.00565051
ENSG00000241790	2	-	201621647	2617	chr2:200856318[b38]C,T	T	C	765329	157	200	0.000192966	0.509696	0.580483	FALSE	0.0487917	0.00266257
ENSG00000003393	2	-	201781886	2464	chr2:201731862[b38]C,G	G	C	50024	159	197	2.31918e-10	-0.0574542	1.39528e-05	TRUE	0.0104525	0.00791194
ENSG00000116030	2	-	202238453	2485	chr2:201253156[b38]C,G	G	C	985297	160	201	0.00103357	-0.0553418	0.587116	FALSE	0.000102498	0.0686536
ENSG00000138395	2	+	201790462	2467	chr2:201890453[b38]A,G	G	A	99991	157	201	0.00160578	0.917964	0.630584	FALSE	0.0194298	0.00933184
ENSG00000155760	2	+	202033856	2549	chr2:202027196[b38]C,T	C	T	-6660	160	200	0.000356504	0.308956	0.446694	FALSE	0.00492942	0.177904
ENSG00000182329	2	+	202073256	2535	chr2:202583610[b38]A,G	G	A	510354	159	198	5.4449e-10	-0.709366	0.00124594	TRUE	0.0199297	0.0169198
ENSG00000222035	2	-	202114930	2523	chr2:202140223[b38]A,G	A	G	-25293	160	201	5.7245e-05	-1.41488	0.15264	FALSE	0.0444124	0.0155744
ENSG00000223825	2	-	202201385	2502	chr2:201821685[b38]G,T	G	T	379700	160	199	0.0015914	-0.696897	0.644893	FALSE	0.0247109	0.00833625
ENSG00000231903	2	-	202179271	2503	chr2:201658333[b38]A,C	C	A	520938	160	200	0.00453094	-0.682872	0.704381	FALSE	0.0138044	0.0240472
ENSG00000273209	2	-	202032771	2547	chr2:201243106[b38]C,T	T	C	789665	159	200	0.000236122	-0.689087	0.381745	FALSE	0.0235555	0.00378329
ENSG00000287041	2	-	202149295	2524	chr2:201208509[b38]A,G	G	A	940786	159	201	0.000138769	1.56953	0.22179	FALSE	0.0315463	0.0056569
ENSG00000033170	14	+	65410593	4444	chr14:65356205[b38]G,T	G	T	-54388	159	197	1.48167e-07	-0.0759456	0.00393189	TRUE	0.00715984	0.0175705
ENSG00000125952	14	-	65102510	4344	chr14:64780399[b38]G,T	T	G	322111	160	201	0.000282633	-0.0665983	0.473976	FALSE	0.00619841	0.00797648
ENSG00000139998	14	-	64972854	4103	chr14:64294876[b38]A,G	G	A	677978	160	201	1.9146e-05	-0.225201	0.218701	FALSE	0.000486272	0.0219702
ENSG00000176153	14	-	64942728	4053	chr14:64589858[b38]A,G	A	G	352870	158	198	0.00031057	0.521162	0.478645	FALSE	0.0297161	0.0400786
ENSG00000224861	14	-	66012831	3814	chr14:65217316[b38]A,T	T	A	795515	159	200	0.000651282	-0.806545	0.55632	FALSE	0.0299448	0.00541055
ENSG00000255002	14	-	65222220	4389	chr14:65221795[b38]A,G	A	G	425	158	198	0.000118594	-0.887722	0.330215	FALSE	0.0562797	0.0015699
ENSG00000257365	14	+	64986896	4123	chr14:65019312[b38]A,C	A	C	32416	159	200	1.75621e-05	-0.131207	0.0980019	FALSE	0.00877804	0.011368
ENSG00000258847	14	-	66004456	3817	chr14:65930468[b38]C,T	T	C	73988	159	201	0.00793596	0.248216	0.718528	FALSE	0.00296027	0.0306303
ENSG00000272158	14	-	65003326	4153	chr14:64774510[b38]A,G	G	A	228816	159	201	2.90035e-05	-0.31628	0.155845	FALSE	0.010294	0.0100403
ENSG00000276116	14	-	65411171	4444	chr14:65709675[b38]G,T	G	T	-298504	159	200	1.45209e-06	-0.186984	0.0258155	TRUE	0.0246824	0.127773
ENSG00000072415	14	+	67240714	3274	chr14:66501683[b38]C,T	C	T	-739031	160	201	0.00125691	0.0613328	0.589131	FALSE	1.4938e-05	0.0741037
ENSG00000100554	14	-	67359700	3151	chr14:67566075[b38]C,T	T	C	-206375	160	201	0.00025831	0.0974995	0.339942	FALSE	0.00171349	0.0301432
ENSG00000100558	14	-	67412061	3204	chr14:67043910[b38]A,G	G	A	368151	158	201	0.00185728	0.834252	0.617453	FALSE	0.0269592	0.0380007
ENSG00000134001	14	+	67360329	3152	chr14:67338819[b38]G,T	G	T	-21510	159	199	0.00228216	-0.227899	0.653584	FALSE	0.00515841	0.0184312
ENSG00000171723	14	+	66507408	3889	chr14:67071487[b38]A,G	A	G	564079	158	200	0.00296919	0.247571	0.679467	FALSE	0.00385552	0.108487
ENSG00000172717	14	+	67189394	3334	chr14:67182286[b38]A,G	G	A	-7108	158	200	0.00757672	-0.577099	0.71241	FALSE	0.00833571	0.000251568
ENSG00000196553	14	+	66411705	3789	chr14:66286947[b38]C,G	G	C	-124758	159	199	0.000337203	0.584669	0.461873	FALSE	0.0176666	0.0280372
ENSG00000198133	14	-	67515446	3311	chr14:68362776[b38]G,T	T	G	-847330	160	201	5.26765e-07	-0.599225	0.591045	FALSE	0.00755401	0.0840278
ENSG00000200860	14	-	66177528	3801	chr14:66099001[b38]A,T	T	A	78527	160	201	6.63446e-06	-0.141585	0.623991	FALSE	0.00923553	0.0740413
ENSG00000258561	14	-	66509075	3897	chr14:66067870[b38]C,T	T	C	441205	159	201	0.00264444	1.03334	0.675667	FALSE	0.0131735	0.0519193
ENSG00000054690	14	+	67533291	3306	chr14:67584370[b38]A,G	A	G	51079	159	196	0.000452	0.086331	0.437315	FALSE	0.000141031	0.0022782
ENSG00000072042	14	-	67695705	3444	chr14:67683109[b38]A,G	G	A	12596	159	198	1.35339e-07	-0.0665168	0.00254379	TRUE	0.010966	0.213884
ENSG00000081181	14	+	67619921	3416	chr14:68399264[b38]G,T	G	T	779343	160	201	0.00112044	0.247653	0.61552	FALSE	0.00273163	0.0167916
ENSG00000100564	14	-	67600205	3364	chr14:67599842[b38]A,T	T	A	363	160	195	1.38234e-17	-0.0933729	6.82108e-10	TRUE	0.0466276	0.0364841
ENSG00000100568	14	-	67674491	3437	chr14:68293468[b38]C,T	T	C	-618977	156	201	0.000115043	-0.0962132	0.324018	FALSE	0.00334327	0.0674353
ENSG00000139988	14	+	67701887	3458	chr14:67723019[b38]G,T	T	G	21132	160	197	0.00101894	0.215678	0.65127	FALSE	0.00359743	0.0147966
ENSG00000201529	14	-	67617303	3418	chr14:67476863[b38]A,C	A	C	140440	160	198	0.000163035	0.0818987	0.648722	FALSE	8.91307e-05	0.0563629
ENSG00000258466	14	-	67690213	3443	chr14:67727479[b38]G,T	G	T	-37266	159	200	0.000251749	1.16909	0.358793	FALSE	0.0262669	0.0223092
ENSG00000259648	14	+	67614930	3416	chr14:67593658[b38]C,T	C	T	-21272	159	198	2.52218e-09	0.358716	0.000375837	TRUE	0.0663193	0.0221697
ENSG00000286861	14	-	67638594	3407	chr14:66832311[b38]A,C	C	A	806283	157	201	0.00187604	-0.729902	0.646751	FALSE	0.00274572	0.017292
ENSG00000072110	14	-	68979058	4017	chr14:68857729[b38]A,C	A	C	121329	160	200	3.36548e-05	0.179689	0.408256	FALSE	0.00164503	0.0128961
ENSG00000072121	14	-	67816535	3613	chr14:67600254[b38]C,G	C	G	216281	160	200	0.00219528	0.0700814	0.681466	FALSE	0.00656107	4.32149e-05
ENSG00000182185	14	+	67819780	3622	chr14:68417974[b38]C,T	T	C	598194	159	200	0.00522673	-0.166804	0.716241	FALSE	0.00184731	0.00149848
ENSG00000185650	14	-	68792940	3629	chr14:69587222[b38]A,G	G	A	-794282	159	200	0.000552697	0.332281	0.558612	FALSE	0.000624498	0.338507
ENSG00000258477	14	-	68421699	3834	chr14:67495963[b38]C,T	T	C	925736	160	201	3.13979e-05	0.961902	0.21105	FALSE	0.0167667	0.00914056
ENSG00000258967	14	-	68887786	3773	chr14:68581855[b38]A,G	G	A	305931	159	198	0.000583518	0.270597	0.657157	FALSE	0.0256677	0.0146093
ENSG00000259038	14	-	68628353	3626	chr14:68628382[b38]G,T	T	G	-29	159	200	1.45996e-12	0.329843	6.23368e-05	TRUE	0.0372551	0.128179
ENSG00000287167	14	-	68695635	3620	chr14:69629835[b38]A,G	G	A	-934200	158	200	0.00146164	0.58836	0.659084	FALSE	0.00791686	0.0449573
ENSG00000287385	14	-	68609946	3630	chr14:69408136[b38]A,C	A	C	-798190	159	199	0.00061142	1.5046	0.55004	FALSE	0.0196757	0.000492496
ENSG00000289626	14	-	68794740	3634	chr14:68912146[b38]A,G	G	A	-117406	159	196	0.00153976	0.520388	0.679984	FALSE	0.00962212	0.0326051
ENSG00000029364	14	+	69398016	4785	chr14:69456985[b38]C,T	C	T	58969	157	199	0.000543164	0.0298959	0.595845	FALSE	0.00905885	0.00525066
ENSG00000081177	14	+	69191499	4496	chr14:70110838[b38]A,G	A	G	919339	159	201	0.000609719	0.0651448	0.609489	FALSE	0.00413034	0.00232475
ENSG00000100626	14	+	69259278	4593	chr14:68398820[b38]A,T	T	A	-860458	160	201	9.28732e-05	0.205469	0.373696	FALSE	0.00316698	0.195731
ENSG00000100632	14	-	69398235	4784	chr14:69840975[b38]C,G	G	C	-442740	160	201	4.428e-05	0.085944	0.237521	FALSE	7.4775e-05	0.120633
ENSG00000139990	14	-	69152980	4370	chr14:69627133[b38]A,G	G	A	-474153	159	197	0.000262104	-0.111197	0.512227	FALSE	0.00637718	0.154045
ENSG00000175985	14	+	69484693	4888	chr14:69506777[b38]C,T	T	C	22084	158	201	5.3372e-05	-0.339559	0.501807	FALSE	0.000148959	0.0420929
ENSG00000258520	14	-	69260291	4593	chr14:69885760[b38]A,G	A	G	-625469	160	200	0.0010853	-0.50274	0.657819	FALSE	0.0232591	0.00114308
ENSG00000258957	14	-	69213908	4512	chr14:68267968[b38]A,G	G	A	945940	159	201	2.1594e-05	1.23859	0.106693	FALSE	0.0357109	0.00518792
ENSG00000276063	14	+	69154312	4377	chr14:69859525[b38]A,C	C	A	705213	160	201	0.00216445	-0.749773	0.704696	FALSE	0.00754554	0.0713506
ENSG00000280073	14	+	69357011	4746	chr14:69401434[b38]A,T	A	T	44423	159	199	4.79393e-08	0.310231	0.00527938	TRUE	0.00388339	0.067041
ENSG00000100647	14	+	69611597	4899	chr14:70571088[b38]C,T	T	C	959491	159	201	0.00115085	0.133227	0.684053	FALSE	0.00477832	0.328452
ENSG00000100650	14	+	69726901	4845	chr14:69736746[b38]C,T	T	C	9845	160	199	5.25707e-06	0.117336	0.0718685	FALSE	0.00214088	0.107075
ENSG00000100678	14	-	70188380	4854	chr14:70163638[b38]A,G	A	G	24742	158	197	3.26208e-06	-0.0883535	0.0852922	FALSE	0.00936057	0.0115995
ENSG00000198732	14	+	69854132	4888	chr14:69354822[b38]C,T	T	C	-499310	160	201	8.21982e-05	-0.249251	0.280778	FALSE	0.00212859	0.152363
ENSG00000242071	14	-	69885341	4842	chr14:68914097[b38]A,G	G	A	971244	158	201	0.00104989	-0.587267	0.649486	FALSE	0.0114043	0.0197557
ENSG00000244237	14	-	69561020	4916	chr14:68903079[b38]A,G	G	A	657941	160	200	0.000111223	-0.932459	0.325005	FALSE	0.016971	0.035177
ENSG00000258422	14	+	70187124	4847	chr14:70415059[b38]C,T	T	C	227935	159	201	0.000961869	0.7489	0.65807	FALSE	0.0139105	0.00159489
ENSG00000267909	14	-	69574543	4910	chr14:70104246[b38]A,T	T	A	-529703	159	199	0.000100479	-0.217314	0.683115	FALSE	0.0017694	0.00670197
ENSG00000273797	14	+	69617123	4907	chr14:70035132[b38]C,T	T	C	418009	160	201	0.00101318	0.298659	0.706965	FALSE	0.00655115	0.0344915
ENSG00000287310	14	-	69584482	4910	chr14:69336348[b38]A,G	A	G	248134	159	201	4.92166e-05	1.67309	0.242928	FALSE	0.0360849	0.00932736
ENSG00000006704	7	+	74453791	1034	chr7:74548651[b38]C,T	T	C	94860	160	195	9.36712e-05	-0.126418	0.278918	FALSE	0.0091364	0.0780342
ENSG00000158517	7	+	74774012	958	chr7:75420365[b38]C,T	T	C	646353	159	196	0.000904218	-0.179038	0.558612	FALSE	0.0162244	0.00408174
ENSG00000196275	7	-	74851368	943	chr7:75822410[b38]C,T	T	C	-971042	160	197	1.03559e-08	-1.00208	0.0295875	TRUE	0.0075712	0.00217704
ENSG00000211772	7	+	142801042	3133	chr7:143174305[b38]A,G	A	G	373263	159	199	0.000160448	-0.359095	0.491838	FALSE	1.59257e-06	0.117194
ENSG00000232729	7	-	74728706	953	chr7:74580404[b38]C,T	T	C	148302	160	196	0.000281263	0.664065	0.340662	FALSE	0.0219756	0.0248464
ENSG00000263001	7	+	74650232	1026	chr7:74466066[b38]C,T	T	C	-184166	160	197	0.000251416	-0.131703	0.335719	FALSE	0.000933419	0.0861158
ENSG00000273069	7	+	74606914	1040	chr7:75453659[b38]A,G	G	A	846745	160	194	0.000460604	0.473836	0.449748	FALSE	0.014515	0.00121967
ENSG00000277072	7	-	74890389	931	chr7:75504109[b38]A,C	C	A	-613720	160	196	1.84031e-14	0.602304	1.04141e-09	TRUE	0.0631421	0.001164
ENSG00000289346	7	-	74890389	931	chr7:74451057[b38]A,C	A	C	439332	160	198	1.56015e-07	-2.65845	0.0458571	TRUE	0.0747056	0.0265546
ENSG00000290099	7	-	142797705	3134	chr7:142059996[b38]A,C	A	C	737709	159	201	6.24763e-05	0.913363	0.265075	FALSE	0.0313413	0.0747089
ENSG00000133983	14	-	70359589	4764	chr14:70281189[b38]A,C	C	A	78400	159	200	2.46795e-07	-0.0986093	0.00475492	TRUE	0.0130099	0.130554
ENSG00000133997	14	-	70600639	4585	chr14:69672220[b38]C,T	T	C	928419	159	200	3.40386e-05	-0.0748666	0.195634	FALSE	0.00950574	0.00546564
ENSG00000134007	14	-	70534798	4633	chr14:70266257[b38]C,T	C	T	268541	157	198	0.00262628	-0.515407	0.703837	FALSE	0.0390986	0.026525
ENSG00000139985	14	+	70417108	4750	chr14:70418197[b38]A,G	A	G	1089	159	200	0.000115857	-0.719484	0.357348	FALSE	0.0176825	0.0155102
ENSG00000213463	14	-	70416965	4751	chr14:70002403[b38]C,T	C	T	414562	158	199	0.000313676	0.0304427	0.495252	FALSE	0.00538121	0.0938879
ENSG00000235812	14	-	70245754	4932	chr14:69926971[b38]G,T	G	T	318783	159	201	0.000486203	0.36323	0.552316	FALSE	0.0147813	0.00319639
ENSG00000257759	14	-	70547283	4618	chr14:71047446[b38]A,G	G	A	-500163	160	199	0.00172905	-0.540158	0.678652	FALSE	0.0155175	0.00222456
ENSG00000258644	14	-	70416965	4751	chr14:70737652[b38]A,G	G	A	-320687	160	199	4.91472e-05	-0.925267	0.24348	FALSE	0.0150227	0.0116758
ENSG00000259158	14	-	70483436	4707	chr14:69526156[b38]A,G	A	G	957280	159	200	0.000684829	-1.44062	0.602106	FALSE	0.0239709	7.25931e-06
ENSG00000274330	14	+	70230225	4913	chr14:70224238[b38]C,T	T	C	-5987	157	201	5.88934e-07	0.27734	0.0182355	TRUE	0.0194663	0.000691094
ENSG00000006432	14	-	70809173	4440	chr14:70735933[b38]C,T	C	T	73240	159	201	3.66479e-06	0.105945	0.148307	FALSE	0.000794141	0.0115084
ENSG00000100731	14	+	70907406	4383	chr14:70938514[b38]C,T	C	T	31108	158	198	3.31596e-06	-0.0516812	0.0286707	TRUE	0.0310631	0.216126
ENSG00000133985	14	+	70641917	4552	chr14:70778560[b38]A,G	A	G	136643	159	201	0.000248218	-0.222293	0.559913	FALSE	0.000215684	0.0406314
ENSG00000258517	14	+	71212634	4183	chr14:70734215[b38]C,T	T	C	-478419	160	200	4.85191e-05	-0.794146	0.232644	FALSE	0.020653	0.0003839
ENSG00000259115	14	-	70641009	4551	chr14:70654158[b38]C,T	T	C	-13149	160	201	0.000139825	0.872842	0.470009	FALSE	0.0351533	0.00187717
ENSG00000259153	14	+	70808812	4441	chr14:71345994[b38]A,G	A	G	537182	160	200	2.89e-06	-0.755855	0.175746	FALSE	0.0133124	0.0129689
ENSG00000269927	14	-	71141126	4206	chr14:71804537[b38]C,T	T	C	-663411	159	201	0.000401154	-0.789165	0.503568	FALSE	0.0336338	0.0639055
ENSG00000269945	14	+	71219101	4181	chr14:71892924[b38]A,C	C	A	673823	158	198	3.81929e-05	-0.282716	0.281703	FALSE	0.00373309	7.50191e-05
ENSG00000274818	14	-	70906658	4383	chr14:71225568[b38]A,G	G	A	-318910	160	201	0.00011079	0.789307	0.400708	FALSE	0.0130977	0.0234327
ENSG00000275630	14	+	70822005	4428	chr14:70061792[b38]A,T	T	A	-760213	160	200	0.00269651	0.411215	0.699437	FALSE	0.0366902	0.0458149
ENSG00000119599	14	+	72926378	3992	chr14:72272356[b38]G,T	T	G	-654022	159	201	0.00102193	0.131455	0.654317	FALSE	0.0108044	0.00547018
ENSG00000165861	14	-	73026927	3865	chr14:73034018[b38]C,T	T	C	-7091	157	198	0.000205044	-0.0774272	0.464406	FALSE	0.0160903	0.311804
ENSG00000182732	14	+	71932430	4063	chr14:71990965[b38]A,C	C	A	58535	155	200	5.3432e-05	-0.0692731	0.379372	FALSE	0.00231283	0.00171652
ENSG00000197555	14	+	71320450	4234	chr14:71312366[b38]A,G	A	G	-8084	156	199	2.07984e-16	0.0772478	4.31136e-10	TRUE	0.0133047	0.00126028
ENSG00000205683	14	-	72894090	4032	chr14:72465045[b38]C,G	C	G	429045	159	201	0.00105182	0.127359	0.662511	FALSE	0.0057539	0.0164355
ENSG00000206751	14	-	72853225	4123	chr14:72651273[b38]A,G	G	A	201952	160	201	1.29456e-05	0.254864	0.654335	FALSE	0.00200811	0.0673238
ENSG00000239544	14	-	72963646	3965	chr14:72672210[b38]C,T	T	C	291436	160	200	0.00128222	0.78282	0.665405	FALSE	0.0167015	0.0194867
ENSG00000242330	14	+	71448690	4241	chr14:71885618[b38]A,G	A	G	436928	159	200	4.71086e-06	0.273888	0.431864	FALSE	0.0754827	0.0858813
ENSG00000259146	14	-	71321675	4235	chr14:70870905[b38]A,G	A	G	450770	157	197	0.000205354	-0.377572	0.476133	FALSE	0.0283793	0.0155369
ENSG00000285612	14	-	71590286	4150	chr14:72168603[b38]C,T	C	T	-578317	159	200	0.000358686	1.79409	0.480946	FALSE	0.0179241	0.0119376
ENSG00000080815	14	+	73136419	3773	chr14:73305291[b38]C,T	T	C	168872	160	200	0.00118011	-0.104535	0.65807	FALSE	1.76772e-05	0.0190312
ENSG00000100767	14	+	73237498	3623	chr14:73728638[b38]C,T	T	C	491140	160	201	2.17455e-05	-0.459267	0.170584	FALSE	0.0235757	0.000667277
ENSG00000119707	14	+	73058533	3836	chr14:72835120[b38]G,T	G	T	-223413	160	199	0.000354887	-0.0587034	0.522542	FALSE	0.00629002	0.259169
ENSG00000133961	14	-	73458494	3398	chr14:73497574[b38]C,T	C	T	-39080	158	198	2.82074e-06	0.064636	0.0394472	TRUE	0.0192231	0.0517043
ENSG00000241487	14	-	73040620	3840	chr14:72752654[b38]C,T	T	C	287966	158	198	0.000764936	-0.148066	0.664003	FALSE	0.000928564	0.00193845
ENSG00000251393	14	+	73462363	3396	chr14:72835195[b38]A,G	A	G	-627168	158	197	0.00341938	-0.870182	0.708619	FALSE	0.0110979	3.76425e-05
ENSG00000258813	14	-	73059277	3836	chr14:73582779[b38]C,G	C	G	-523502	160	195	0.000106571	-1.28141	0.320632	FALSE	0.0458612	0.0124831
ENSG00000258944	14	-	73273940	3575	chr14:72473862[b38]C,G	G	C	800078	160	201	0.0016686	0.847729	0.687991	FALSE	0.0354638	0.00229409
ENSG00000284930	14	-	73463476	3397	chr14:72599536[b38]A,G	A	G	863940	157	198	0.000743702	1.20742	0.576607	FALSE	0.0314769	0.000678552
ENSG00000285006	14	-	73463476	3397	chr14:73566027[b38]A,G	A	G	-102551	158	200	0.00229641	-0.672126	0.690156	FALSE	0.030567	0.00319962
ENSG00000119661	14	+	73644876	3363	chr14:73810551[b38]C,T	T	C	165675	160	198	0.000111613	-0.195093	0.360868	FALSE	0.00740622	0.0265078
ENSG00000119673	14	+	73567621	3376	chr14:73566890[b38]A,G	G	A	-731	160	196	1.19538e-19	-0.174517	8.25413e-12	TRUE	0.119864	0.0181126
ENSG00000170468	14	+	73490934	3376	chr14:72663057[b38]A,T	A	T	-827877	158	198	0.000275031	0.0474955	0.516273	FALSE	0.0269406	0.0246936
ENSG00000177465	14	+	73591874	3368	chr14:72680061[b38]A,G	A	G	-911813	160	201	0.000105073	-0.820573	0.422656	FALSE	0.0139483	0.00791763
ENSG00000184227	14	+	73537144	3369	chr14:73302547[b38]C,T	T	C	-234597	159	197	9.05602e-14	0.401645	0.00157535	TRUE	0.102011	0.0090582
ENSG00000187105	14	-	73558752	3378	chr14:73294539[b38]C,T	T	C	264213	159	198	3.96672e-05	-0.125774	0.305606	FALSE	0.0376143	0.000649375
ENSG00000205669	14	+	73610946	3360	chr14:73618129[b38]A,G	A	G	7183	159	196	6.31106e-08	0.546549	0.00079473	TRUE	0.104056	0.00282084
ENSG00000258603	14	-	73633662	3363	chr14:73880736[b38]C,T	T	C	-247074	160	196	1.49964e-05	0.213392	0.223646	FALSE	0.00864904	0.0661442
ENSG00000279026	14	+	73580695	3384	chr14:73317450[b38]C,T	T	C	-263245	157	198	3.57058e-08	-0.177021	0.0038287	TRUE	0.0226346	0.349715
ENSG00000288797	14	+	73592140	3367	chr14:74266054[b38]A,G	A	G	673914	158	198	0.000141355	-1.20322	0.312652	FALSE	0.0281802	0.0095467
ENSG00000119723	14	+	73949927	2922	chr14:74507037[b38]A,G	G	A	557110	159	198	0.000915219	-0.0547003	0.605152	FALSE	0.00462112	0.116861
ENSG00000119725	14	+	73886618	2966	chr14:73631337[b38]A,G	A	G	-255281	159	197	1.04128e-05	-0.0724339	0.0645993	FALSE	0.0079833	0.00167735
ENSG00000140043	14	+	73851832	3003	chr14:73852011[b38]A,G	A	G	179	158	197	1.33653e-18	0.327217	4.28499e-12	TRUE	0.0751336	0.0139126
ENSG00000156030	14	-	73787103	3178	chr14:74410796[b38]C,T	T	C	-623693	160	201	0.000640424	-0.230551	0.564552	FALSE	0.00986195	0.30356
ENSG00000156050	14	-	73950217	2923	chr14:73960151[b38]C,T	C	T	-9934	160	198	0.000838674	-0.0468085	0.594358	FALSE	0.00264874	0.104921
ENSG00000176903	14	-	73713641	3276	chr14:72829158[b38]A,G	G	A	884483	158	196	0.000669258	-0.0255252	0.612428	FALSE	0.00041772	0.191588
ENSG00000199472	14	-	73906317	2941	chr14:74580962[b38]A,T	A	T	-674645	160	200	6.05892e-06	0.26611	0.477024	FALSE	0.000315703	0.0538725
ENSG00000258653	14	+	73851972	3004	chr14:73732207[b38]C,T	T	C	-119765	160	200	2.39256e-05	-0.669331	0.538796	FALSE	0.01024	0.0215039
ENSG00000259065	14	+	73787356	3178	chr14:73805688[b38]A,G	A	G	18332	160	197	1.94767e-23	1.30468	1.03566e-13	TRUE	0.185227	0.0526331
ENSG00000273711	14	-	73883444	2972	chr14:74529519[b38]G,T	T	G	-646075	160	200	0.000174241	1.28127	0.306464	FALSE	0.0220818	0.0779374
ENSG00000074219	19	-	49362374	23	chr19:50348073[b38]C,T	C	T	-985699	158	197	0.0172759	0.131401	0.396358	FALSE	0.0092678	0.101899
ENSG00000104888	19	-	49442279	169	chr19:50383613[b38]A,G	G	A	-941334	160	200	0.00370848	-0.0988244	0.456689	FALSE	0.00066172	0.0214881
ENSG00000104894	19	+	49335172	2	chr19:50333729[b38]C,T	C	T	998557	159	201	0.674309	0.0466576	0.696802	FALSE	0.000738901	0.176369
ENSG00000119636	14	+	74019350	2844	chr14:73284019[b38]A,G	A	G	-735331	160	199	1.12192e-05	0.289838	0.107372	FALSE	0.00711069	0.157428
ENSG00000119711	14	-	74084396	2813	chr14:74237333[b38]A,C	A	C	-152937	160	196	0.000726057	0.0324128	0.569486	FALSE	0.000871791	0.0019777
ENSG00000161618	19	+	49453226	182	chr19:50436610[b38]A,G	A	G	983384	158	199	0.0110836	-0.0784685	0.585952	FALSE	0.00169993	0.0125071
ENSG00000187097	14	-	74019251	2845	chr14:74013433[b38]C,T	C	T	5818	158	199	0.000419102	-0.0751526	0.545625	FALSE	0.00797509	9.30872e-06
ENSG00000197813	19	-	49340173	4	chr19:50336581[b38]C,T	T	C	-996408	160	201	0.32672	-0.246442	0.640877	FALSE	0.00188618	0.0730335
ENSG00000205659	14	+	74084957	2812	chr14:73214673[b38]G,T	G	T	-870284	158	198	9.14527e-05	-0.0947269	0.349703	FALSE	0.0120342	0.056257
ENSG00000268686	19	-	49387357	42	chr19:50347159[b38]C,T	C	T	-959802	160	198	0.0402257	0.729552	0.594882	FALSE	0.00867076	0.00215572
ENSG00000090554	19	+	49474208	219	chr19:50436583[b38]C,T	C	T	962375	160	201	0.0148894	0.463563	0.654317	FALSE	0.00832215	0.00815865
ENSG00000104870	19	+	49506817	265	chr19:50344343[b38]C,T	C	T	837526	159	201	0.00149299	-0.290726	0.338575	FALSE	0.00492439	0.00185503
ENSG00000104872	19	-	49453394	182	chr19:50352868[b38]G,T	T	G	-899474	160	200	0.0517689	0.0886503	0.710794	FALSE	0.00108474	0.264144
ENSG00000126458	19	-	49640100	435	chr19:50620946[b38]A,C	C	A	-980846	160	200	0.000834404	-0.274753	0.360014	FALSE	0.0107358	0.171689
ENSG00000126460	19	+	49580647	360	chr19:50437521[b38]C,T	T	C	856874	160	199	0.00632427	0.760518	0.612395	FALSE	0.0142293	1.25705e-05
ENSG00000126464	19	+	49591183	385	chr19:50396309[b38]A,G	A	G	805126	160	199	0.0155954	-0.086474	0.696758	FALSE	0.000268936	0.0610701
ENSG00000142534	19	+	49496366	252	chr19:50353784[b38]A,G	A	G	857418	160	199	0.00316028	0.0693414	0.454198	FALSE	0.000868327	0.152921
ENSG00000142541	19	+	49487511	242	chr19:50397646[b38]A,G	A	G	910135	160	201	0.0210562	-0.0495909	0.684053	FALSE	0.00188586	0.0998853
ENSG00000142546	19	-	49580516	359	chr19:50468662[b38]A,G	A	G	-888146	160	200	0.0367836	0.0836478	0.718157	FALSE	0.000244223	0.0981786
ENSG00000142552	19	+	49528004	299	chr19:50396860[b38]A,C	A	C	868856	160	194	0.00760866	0.17997	0.635401	FALSE	0.0139728	0.113544
ENSG00000163689	3	-	59049936	4172	chr3:59036105[b38]A,G	A	G	13831	158	197	0.000714886	0.219207	0.667852	FALSE	0.0334754	0.00695768
ENSG00000168301	3	+	58492097	3400	chr3:58516981[b38]A,C	A	C	24884	160	196	0.000588212	0.0532109	0.544328	FALSE	0.0152624	0.0847048
ENSG00000168306	3	-	58537120	3420	chr3:59519076[b38]A,G	G	A	-981956	157	199	0.000706889	-0.174682	0.571253	FALSE	0.00501157	0.00229203
ENSG00000168309	3	-	58626996	3435	chr3:58029259[b38]C,T	C	T	597737	160	200	8.92261e-05	0.188478	0.238593	FALSE	0.00240089	0.355538
ENSG00000236722	3	+	58511311	3418	chr3:58484981[b38]C,T	C	T	-26330	160	199	0.00139354	-0.257652	0.632555	FALSE	0.0168106	0.0327367
ENSG00000242428	3	+	58824438	3732	chr3:59438207[b38]A,C	A	C	613769	160	198	0.000292015	-0.987885	0.560238	FALSE	0.00232122	4.08252e-05
ENSG00000243295	3	+	59050165	4172	chr3:58599877[b38]C,T	C	T	-450288	157	199	0.000348875	-0.428696	0.520194	FALSE	0.0375415	0.00431755
ENSG00000243384	3	+	58572745	3419	chr3:58575821[b38]C,T	C	T	3076	158	200	1.12378e-05	-0.172078	0.230369	FALSE	0.0314227	0.0267317
ENSG00000244383	3	+	58607081	3420	chr3:57925344[b38]G,T	G	T	-681737	160	199	0.00557925	-0.873743	0.716579	FALSE	0.010277	0.00960857
ENSG00000272360	3	-	58490538	3391	chr3:58423446[b38]A,T	T	A	67092	160	200	0.000161419	-0.309372	0.344512	FALSE	0.0235385	0.0387788
ENSG00000010361	19	-	49813134	812	chr19:50594359[b38]C,T	T	C	-781225	160	195	0.00327384	0.0814621	0.654805	FALSE	0.00125555	0.0134707
ENSG00000104973	19	+	49818283	820	chr19:50789810[b38]C,T	T	C	971527	159	196	0.000932285	-0.141799	0.480784	FALSE	0.00910236	0.202941
ENSG00000126453	19	+	49665143	477	chr19:50472001[b38]C,T	C	T	806858	159	201	0.00079659	-0.3538	0.386916	FALSE	0.0288522	0.0055437
ENSG00000126456	19	-	49665632	480	chr19:50530376[b38]A,G	A	G	-864744	160	197	0.00320864	-0.0765699	0.579272	FALSE	0.00344293	0.00198053
ENSG00000126457	19	+	49675787	496	chr19:50440084[b38]C,T	C	T	764297	160	197	0.000231439	0.0852559	0.196161	FALSE	0.0120235	0.0541451
ENSG00000126461	19	+	49642210	438	chr19:50464429[b38]A,G	A	G	822219	159	201	0.0042405	0.186112	0.62163	FALSE	0.00213692	0.18679
ENSG00000169169	19	+	49690899	525	chr19:50569663[b38]C,G	C	G	878764	160	197	0.00153809	-0.0562778	0.487248	FALSE	0.00416758	0.0433064
ENSG00000196961	19	+	49767002	698	chr19:50424384[b38]C,T	T	C	657382	159	201	0.00138883	0.0435573	0.53522	FALSE	5.76434e-06	0.118341
ENSG00000224420	19	+	49689595	521	chr19:50595111[b38]C,T	T	C	905516	160	200	0.00906614	0.790402	0.690029	FALSE	0.0125671	0.0206989
ENSG00000269194	19	+	49808934	807	chr19:50558659[b38]G,T	T	G	749725	160	197	0.000414207	-0.330222	0.324793	FALSE	0.0272411	0.046988
ENSG00000039650	19	-	49867470	978	chr19:50485960[b38]A,G	A	G	-618490	160	200	0.000986063	0.279693	0.615953	FALSE	0.0136144	0.226001
ENSG00000104946	19	+	49877667	1019	chr19:50679490[b38]G,T	G	T	801823	160	201	0.00472422	0.0566607	0.698157	FALSE	0.00767636	0.14859
ENSG00000104951	19	-	49929327	1180	chr19:50745989[b38]A,T	A	T	-816662	160	197	7.85759e-05	-0.451206	0.170188	FALSE	0.0250543	0.034119
ENSG00000104960	19	+	49850736	909	chr19:50457840[b38]C,T	T	C	607104	160	200	0.000594463	0.181733	0.441096	FALSE	0.00175718	0.198097
ENSG00000169136	19	+	49928703	1177	chr19:50418773[b38]A,G	A	G	490070	160	198	0.000495271	-0.510635	0.643991	FALSE	0.0245132	0.227473
ENSG00000204673	19	-	49878171	1020	chr19:50423485[b38]A,G	A	G	-545314	160	196	0.000410124	-0.0764126	0.43818	FALSE	0.000475176	0.15419
ENSG00000213024	19	-	49929418	1180	chr19:50396309[b38]A,G	A	G	-466891	160	199	7.74351e-05	-0.0610869	0.208877	FALSE	0.000331359	0.272713
ENSG00000221125	19	-	49949317	1280	chr19:50768480[b38]C,T	T	C	-819163	160	199	7.41649e-05	0.2088	0.607075	FALSE	0.0247697	0.0346752
ENSG00000268006	19	-	49851569	911	chr19:50482835[b38]C,T	T	C	-631266	160	196	0.0156061	-0.511489	0.719692	FALSE	0.00196349	0.00240251
ENSG00000269352	19	-	49859207	935	chr19:50687861[b38]A,G	A	G	-828654	160	200	0.000129787	-0.773161	0.247946	FALSE	0.0111647	0.0223876
ENSG00000106123	7	+	142855062	3037	chr7:142785767[b38]C,T	T	C	-69295	158	201	0.000704775	-0.177002	0.583122	FALSE	0.000542432	0.00433146
ENSG00000127412	7	-	142933461	3017	chr7:142405170[b38]G,T	T	G	528291	158	200	0.000130087	-0.269941	0.528251	FALSE	0.000185194	0.00662999
ENSG00000165125	7	-	142885638	3020	chr7:141995321[b38]A,T	T	A	890317	159	198	0.00236385	-0.41896	0.705902	FALSE	0.00454834	0.0217551
ENSG00000179468	7	-	143027131	3103	chr7:143443582[b38]A,G	A	G	-416451	158	200	0.00363855	-0.325082	0.710556	FALSE	0.00497242	0.00524273
ENSG00000197993	7	-	142962208	3066	chr7:142211585[b38]C,G	C	G	750623	160	199	0.000553314	0.487178	0.54819	FALSE	0.00240868	0.000981229
ENSG00000239293	7	-	143047410	3118	chr7:142291542[b38]C,T	T	C	755868	160	201	4.78671e-05	0.357737	0.482447	FALSE	0.0131131	0.050476
ENSG00000268170	7	-	143220469	2985	chr7:142929945[b38]C,T	T	C	290524	160	201	0.000637493	-0.296482	0.567338	FALSE	0.0022763	2.86611e-06
ENSG00000279223	7	-	143224043	2983	chr7:142820316[b38]G,T	G	T	403727	158	201	0.00311525	-0.681755	0.695315	FALSE	0.00644326	0.000958525
ENSG00000286569	7	-	142899699	3011	chr7:142526523[b38]A,G	A	G	373176	158	200	0.00056143	1.33566	0.500305	FALSE	0.0321485	0.0174796
ENSG00000289938	7	+	142813394	3119	chr7:142029578[b38]A,T	T	A	-783816	158	201	0.00202835	-0.998252	0.678578	FALSE	0.00253454	0.0477943
ENSG00000105053	19	-	50025347	1460	chr19:50855382[b38]C,G	G	C	-830035	159	196	0.00357577	-0.0407038	0.69931	FALSE	0.0101444	0.000612491
ENSG00000105357	19	+	50188187	1839	chr19:50977584[b38]C,G	G	C	789397	159	199	0.0012434	-0.0772682	0.639414	FALSE	0.000646752	1.76183e-05
ENSG00000131408	19	+	50329654	2133	chr19:51160881[b38]A,C	C	A	831227	159	201	0.000136723	0.161483	0.325385	FALSE	0.0110693	0.0100023
ENSG00000142528	19	+	50025715	1461	chr19:50804018[b38]C,T	C	T	778303	160	196	0.000167708	0.139517	0.399008	FALSE	0.000556683	0.132958
ENSG00000161640	19	-	49961083	1307	chr19:50875628[b38]A,G	A	G	-914545	160	197	0.000239484	-0.403022	0.48759	FALSE	0.0169743	0.00840394
ENSG00000161643	19	+	49969601	1321	chr19:50927180[b38]C,T	T	C	957579	157	197	0.00065292	-0.473501	0.490335	FALSE	0.0256465	0.0288141
ENSG00000204666	19	+	50050590	1523	chr19:50878324[b38]C,T	T	C	827734	160	201	0.00272383	-1.33797	0.688018	FALSE	0.0205229	0.000935247
ENSG00000267890	19	+	50075124	1571	chr19:50889543[b38]C,T	C	T	814419	160	200	0.000114212	-0.472212	0.447131	FALSE	0.00327381	0.00489971
ENSG00000269091	19	-	50050883	1524	chr19:51010463[b38]A,G	G	A	-959580	160	199	4.33931e-05	1.24402	0.154581	FALSE	0.0110996	0.00870369
ENSG00000287001	19	-	50148134	1752	chr19:50827167[b38]C,G	G	C	-679033	160	197	7.53478e-05	0.195537	0.261825	FALSE	0.00890647	0.106003
ENSG00000062822	19	+	50384205	2265	chr19:51001552[b38]A,G	A	G	617347	158	200	0.00256214	0.183569	0.708888	FALSE	0.0060892	0.0018871
ENSG00000086967	19	+	50432893	2397	chr19:50492311[b38]C,G	G	C	59418	160	197	3.40921e-05	0.362262	0.176741	FALSE	0.0469704	0.00410283
ENSG00000131398	19	-	50333470	2139	chr19:50889543[b38]C,T	C	T	-556073	160	200	4.40838e-05	-0.679444	0.47607	FALSE	0.00889182	0.00368668
ENSG00000131400	19	-	50365623	2230	chr19:50398251[b38]C,T	T	C	-32628	160	200	8.72065e-05	-0.826162	0.420707	FALSE	0.0390776	0.0532318
ENSG00000131401	19	-	50344674	2157	chr19:50343304[b38]A,G	G	A	1370	160	195	9.07595e-61	-1.75512	1.01488e-33	TRUE	0.254246	0.03576
ENSG00000142530	19	-	50476390	2491	chr19:51394506[b38]A,C	A	C	-918116	160	201	0.000854545	-0.327607	0.630704	FALSE	0.00342136	0.0780041
ENSG00000161671	19	+	50476401	2491	chr19:50482817[b38]A,G	G	A	6416	159	199	5.01644e-06	-0.0417062	0.033437	TRUE	0.00143886	0.0626715
ENSG00000268854	19	-	50483070	2513	chr19:50745965[b38]A,G	A	G	-262895	160	200	1.53973e-06	0.797702	0.139711	FALSE	0.0518133	0.0188775
ENSG00000269392	19	-	50369167	2234	chr19:50862184[b38]C,T	T	C	-493017	160	198	0.00119122	-0.500012	0.655532	FALSE	0.0195516	0.0164781
ENSG00000269404	19	+	50418939	2382	chr19:51084709[b38]C,T	T	C	665770	159	198	0.000820408	-0.382686	0.618476	FALSE	0.0219129	0.000983494
ENSG00000010379	12	-	262790	2704	chr12:89883[b38]A,G	G	A	172907	160	200	6.88426e-05	-0.800192	0.320215	FALSE	0.0116201	0.114376
ENSG00000111181	12	-	213923	2602	chr12:225844[b38]C,T	C	T	-11921	157	200	0.000878671	-0.0852348	0.605638	FALSE	0.00703092	0.0360214
ENSG00000120645	12	+	66768	2387	chr12:527676[b38]A,G	A	G	460908	160	198	0.000208946	0.0943972	0.482373	FALSE	0.00205952	0.00250507
ENSG00000226210	12	-	31879	2319	chr12:519070[b38]A,C	A	C	-487191	160	194	1.57306e-05	-0.3653	0.303683	FALSE	0.0294691	0.104333
ENSG00000249695	12	-	147759	2506	chr12:1005254[b38]C,T	T	C	-857495	158	199	0.00109828	0.586272	0.636399	FALSE	0.0223251	0.00901818
ENSG00000256540	12	-	182069	2559	chr12:882544[b38]C,T	C	T	-700475	159	198	0.000973352	-0.432997	0.610533	FALSE	0.0250923	0.0178159
ENSG00000256577	12	+	203643	2588	chr12:513760[b38]A,G	A	G	310117	158	196	1.10252e-05	0.687509	0.0506148	FALSE	0.0543275	0.0245306
ENSG00000256694	12	-	165313	2529	chr12:141412[b38]C,T	T	C	23901	158	200	0.00255895	0.287079	0.695336	FALSE	0.0214947	0.037107
ENSG00000261799	12	-	273955	2732	chr12:1267328[b38]A,G	G	A	-993373	158	198	0.00186983	-0.0337786	0.684053	FALSE	0.00261339	0.132034
ENSG00000268518	19	-	50487393	2540	chr19:50512147[b38]C,T	T	C	-24754	158	198	0.00395497	-0.163409	0.717976	FALSE	0.0052797	0.016834
ENSG00000002016	12	-	989810	4841	chr12:895996[b38]C,T	C	T	93814	159	201	2.75548e-06	-0.146665	0.0570361	FALSE	0.0120224	0.0667016
ENSG00000060237	12	+	752580	4134	chr12:236434[b38]C,T	T	C	-516146	159	198	0.000363696	-0.0692993	0.558541	FALSE	0.000175695	0.200298
ENSG00000073614	12	-	389093	3117	chr12:966252[b38]C,T	T	C	-577159	160	199	0.000379615	-0.11099	0.561882	FALSE	0.00807744	0.0712581
ENSG00000082805	12	+	990510	4847	chr12:1091201[b38]C,T	C	T	100691	160	199	5.08342e-06	-0.0613536	0.0771091	FALSE	0.0179909	0.0254126
ENSG00000111186	12	+	1529892	4954	chr12:601904[b38]G,T	T	G	-927988	160	201	5.44621e-07	-0.785516	0.32113	FALSE	0.0128879	0.0196919
ENSG00000120647	12	+	389274	3118	chr12:392859[b38]A,C	C	A	3585	157	199	6.2739e-18	-0.224928	4.07384e-12	TRUE	0.0817585	0.0134205
ENSG00000139044	12	+	459940	3302	chr12:94526[b38]A,G	A	G	-365414	160	201	0.000647249	-0.237164	0.599164	FALSE	0.0175174	0.050998
ENSG00000171840	12	-	663500	3991	chr12:135361[b38]A,G	G	A	528139	158	198	0.000814107	0.0660638	0.670739	FALSE	0.000202843	0.0466967
ENSG00000177406	12	+	630859	3891	chr12:1091579[b38]C,T	T	C	460720	160	197	0.000410676	-0.563396	0.618904	FALSE	0.0276103	0.0970032
ENSG00000250132	12	-	991052	4847	chr12:1918160[b38]A,G	A	G	-927108	160	200	2.54574e-06	-0.457	0.0585212	FALSE	0.0197488	0.00632126
ENSG00000006831	12	+	1688575	4878	chr12:866481[b38]A,G	A	G	-822094	158	198	5.14258e-05	-0.0757456	0.254346	FALSE	0.00013881	0.155921
ENSG00000151062	12	-	1918475	4947	chr12:1955500[b38]C,T	C	T	-37025	160	199	0.000379217	-0.964093	0.604626	FALSE	0.0352044	0.0261995
ENSG00000151065	12	-	2004433	4947	chr12:2770528[b38]C,T	T	C	-766095	159	201	0.00101203	-0.215426	0.688791	FALSE	0.0162802	0.174029
ENSG00000151067	12	+	1970773	4915	chr12:1268693[b38]A,G	A	G	-702080	159	199	0.000298265	0.255273	0.570573	FALSE	0.00190763	0.000116005
ENSG00000166159	12	+	1820268	4957	chr12:969059[b38]C,T	C	T	-851209	160	197	2.87497e-05	-0.335938	0.559138	FALSE	0.00458219	9.56596e-05
ENSG00000171823	12	-	1594068	4872	chr12:731322[b38]A,T	T	A	862746	160	201	0.000243273	-0.202585	0.555858	FALSE	0.00278607	0.146528
ENSG00000203593	12	+	2004667	4947	chr12:2458733[b38]A,G	A	G	454066	159	201	2.53826e-05	1.0005	0.332047	FALSE	0.0311677	0.039367
ENSG00000235049	12	-	1936455	4921	chr12:1936474[b38]A,G	G	A	-19	160	200	2.08421e-07	0.91026	0.00439675	TRUE	0.0316849	0.0409243
ENSG00000256271	12	-	2672130	5405	chr12:2836647[b38]C,T	T	C	-164517	160	200	0.000231807	-1.0329	0.541905	FALSE	0.0265521	0.0150455
ENSG00000287698	12	+	1800863	4952	chr12:1798687[b38]A,G	A	G	-2176	157	201	6.00391e-08	0.411651	0.00723696	TRUE	0.0690302	0.00704957
ENSG00000004478	12	+	2794971	5607	chr12:2116242[b38]C,G	C	G	-678729	158	198	0.000467904	-0.0510623	0.63374	FALSE	9.49918e-05	0.255199
ENSG00000053702	12	-	2834985	5564	chr12:2829770[b38]A,G	G	A	5215	160	196	1.85288e-06	-0.164985	0.0274252	TRUE	0.0207615	0.126896
ENSG00000111203	12	+	2812623	5595	chr12:2313958[b38]C,T	T	C	-498665	160	201	0.00212555	0.16159	0.715816	FALSE	0.000292343	0.0130832
ENSG00000246627	12	-	2691070	5466	chr12:2862058[b38]A,G	A	G	-170988	159	196	0.000423803	0.632437	0.628672	FALSE	0.0418748	0.000871556
ENSG00000255669	12	-	2775557	5602	chr12:2050390[b38]A,G	G	A	725167	159	197	8.43636e-05	0.318715	0.338908	FALSE	0.0429665	1.65086e-06
ENSG00000256030	12	-	2793998	5604	chr12:3564172[b38]C,T	T	C	-770174	158	201	1.16246e-05	0.368744	0.612428	FALSE	0.0389471	0.0382829
ENSG00000256150	12	-	2812563	5595	chr12:3187782[b38]A,G	A	G	-375219	160	201	0.000808322	1.36574	0.670739	FALSE	0.011626	0.00326233
ENSG00000258325	12	-	2812563	5595	chr12:2073027[b38]A,G	A	G	739536	160	200	0.000332315	-0.562428	0.555291	FALSE	0.0418451	0.00348957
ENSG00000274659	12	+	2740033	5529	chr12:2742397[b38]C,T	T	C	2364	159	199	7.00836e-06	0.290753	0.250987	FALSE	0.0113379	0.0147123
ENSG00000288984	12	-	2824877	5589	chr12:3218001[b38]A,G	A	G	-393124	160	200	0.00178667	-0.595204	0.710432	FALSE	0.0192987	0.0040102
ENSG00000011105	12	+	3077356	5411	chr12:2806310[b38]A,G	G	A	-271046	159	199	6.08368e-05	0.120495	0.332717	FALSE	0.00705115	0.00135607
ENSG00000078246	12	+	2877224	5536	chr12:2894648[b38]C,T	T	C	17424	159	198	8.41646e-16	-0.12531	3.17123e-10	TRUE	0.0450129	0.0238973
ENSG00000111206	12	-	2876921	5534	chr12:3442695[b38]A,G	A	G	-565774	160	201	0.00130662	0.757763	0.703248	FALSE	0.00665578	0.0174227
ENSG00000171792	12	+	2876259	5535	chr12:2349405[b38]A,G	G	A	-526854	159	200	8.56733e-05	-0.105941	0.407703	FALSE	0.00350382	0.0707822
ENSG00000197905	12	+	2959331	5481	chr12:3540967[b38]C,G	G	C	581636	160	201	0.00126097	-0.608534	0.71009	FALSE	0.0112014	0.116471
ENSG00000227081	12	-	3211664	5434	chr12:3453068[b38]A,G	A	G	-241404	159	201	0.0002971	-0.403514	0.545125	FALSE	0.0209932	0.0141902
ENSG00000234589	12	-	3071533	5424	chr12:2974264[b38]A,G	G	A	97269	160	199	0.0010619	0.468909	0.691108	FALSE	0.0160412	0.028433
ENSG00000250770	12	-	3366060	5326	chr12:3886690[b38]C,G	G	C	-520630	157	200	0.000781904	0.436963	0.688852	FALSE	0.00202351	0.0253643
ENSG00000250899	12	+	3041438	5462	chr12:2256737[b38]C,T	T	C	-784701	159	199	9.63783e-05	-0.247165	0.513987	FALSE	0.00320796	0.0331298
ENSG00000278356	12	+	2885820	5528	chr12:2887008[b38]A,G	G	A	1188	159	198	1.81516e-20	0.830087	5.66041e-12	TRUE	0.207174	0.0424421
ENSG00000078237	12	+	4307764	4958	chr12:4985423[b38]G,T	G	T	677659	158	201	0.00052414	0.15693	0.642083	FALSE	0.00633079	0.00756185
ENSG00000111218	12	+	3381350	5336	chr12:2735250[b38]C,T	T	C	-646100	160	201	6.2468e-09	-0.658579	0.090986	FALSE	2.25749e-05	0.0232966
ENSG00000111224	12	-	3873231	5276	chr12:3835658[b38]C,T	C	T	37573	159	197	3.51202e-05	-0.113249	0.298187	FALSE	0.0641284	0.117994
ENSG00000118971	12	+	4269772	5029	chr12:4097351[b38]G,T	G	T	-172421	160	201	0.000161194	0.180254	0.516682	FALSE	0.00489516	0.0283008
ENSG00000130038	12	-	3753016	5138	chr12:4159565[b38]A,G	A	G	-406549	158	199	0.00196767	-0.246765	0.715202	FALSE	0.00621306	7.31974e-05
ENSG00000242444	12	-	4117889	5310	chr12:3435335[b38]C,G	G	C	682554	160	200	0.00151422	-0.349177	0.712092	FALSE	0.0168989	0.03429
ENSG00000255920	12	-	4275297	5033	chr12:5167346[b38]A,G	A	G	-892049	160	201	0.00017359	-1.93293	0.521645	FALSE	0.0392413	0.000293966
ENSG00000256356	12	+	4097452	5305	chr12:3176686[b38]C,T	T	C	-920766	160	201	4.33142e-05	-0.297647	0.256662	FALSE	0.0331858	0.0401849
ENSG00000285901	12	+	4273763	5030	chr12:3641034[b38]C,T	C	T	-632729	160	200	2.83373e-05	-1.58571	0.505536	FALSE	0.0367389	0.000135478
ENSG00000287243	12	-	3492733	5283	chr12:2839689[b38]A,G	A	G	653044	160	196	0.000952123	-2.59834	0.686069	FALSE	0.0499547	0.00109126
ENSG00000010219	12	+	4562209	4845	chr12:4820344[b38]A,G	G	A	258135	158	199	0.00010777	0.0601148	0.407601	FALSE	0.00984767	0.0764841
ENSG00000047621	12	-	4538410	4862	chr12:3546953[b38]A,G	G	A	991457	160	200	0.000775593	-0.109233	0.675036	FALSE	0.0120242	0.000864902
ENSG00000111247	12	+	4538799	4863	chr12:5167346[b38]A,G	A	G	628547	160	201	0.000332956	0.459204	0.600455	FALSE	0.0259704	0.0200557
ENSG00000111254	12	-	4648768	4767	chr12:4636147[b38]C,T	T	C	12621	157	198	5.6088e-05	0.246626	0.272458	FALSE	0.0238725	0.000131749
ENSG00000130035	12	+	4720401	4784	chr12:4841704[b38]A,G	G	A	121303	160	201	8.13948e-06	0.237579	0.215193	FALSE	0.0035304	0.0093151
ENSG00000139180	12	+	4649096	4767	chr12:4804546[b38]C,G	C	G	155450	159	201	0.000628893	0.0824444	0.660143	FALSE	0.00147592	0.0994534
ENSG00000151079	12	+	4809335	4679	chr12:4405849[b38]A,C	A	C	-403486	159	200	0.000399066	0.0745484	0.628543	FALSE	0.0026979	0.260018
ENSG00000255639	12	+	4649102	4767	chr12:4792051[b38]C,T	T	C	142949	160	201	8.4084e-05	-0.322357	0.378081	FALSE	0.0189128	0.0147121
ENSG00000256654	12	+	4909868	4665	chr12:5255461[b38]C,T	T	C	345593	160	200	0.000476293	0.609683	0.624113	FALSE	0.00319614	0.123802
ENSG00000272921	12	+	4604945	4817	chr12:5454865[b38]A,G	A	G	849920	160	201	4.90056e-05	2.55044	0.248555	FALSE	0.0365988	0.0125678
ENSG00000010278	12	+	6199716	4297	chr12:5442946[b38]A,G	A	G	-756770	158	201	0.000251919	0.160047	0.49717	FALSE	0.000268303	0.0422022
ENSG00000047617	12	-	5946162	4571	chr12:5933116[b38]C,G	C	G	13046	156	199	4.5435e-05	-0.120334	0.238097	FALSE	0.0106771	0.0207183
ENSG00000067182	12	-	6341816	4251	chr12:6341779[b38]C,T	C	T	37	159	195	0.000142438	-0.111485	0.392447	FALSE	0.00367843	0.320705
ENSG00000110799	12	-	6124422	4374	chr12:5733835[b38]C,T	T	C	390587	159	201	8.68681e-06	0.209448	0.0777801	FALSE	0.0183926	0.168115
ENSG00000111262	12	+	4909906	4665	chr12:4217108[b38]A,G	G	A	-692798	157	199	6.11955e-05	-0.514845	0.471811	FALSE	0.00954319	0.0235084
ENSG00000111321	12	+	6375046	4257	chr12:6732598[b38]A,G	G	A	357552	158	201	4.27318e-05	0.393576	0.218958	FALSE	0.00590511	0.139883
ENSG00000130037	12	+	5043880	4796	chr12:5047109[b38]A,G	A	G	3229	158	199	3.40494e-05	0.126133	0.359993	FALSE	0.0354005	0.0791922
ENSG00000185652	12	+	5432109	4796	chr12:4872103[b38]C,T	T	C	-560006	157	198	0.000217566	0.296221	0.51235	FALSE	0.0237716	0.0156582
ENSG00000255775	12	-	6160498	4335	chr12:5208880[b38]C,T	C	T	951618	160	201	0.000625469	0.861992	0.648432	FALSE	0.0224595	0.00347519
ENSG00000284513	12	+	4960114	4731	chr12:4971834[b38]A,G	A	G	11720	160	200	3.78775e-05	0.684704	0.197099	FALSE	0.0415739	0.0157209
ENSG00000106144	7	+	143288216	2776	chr7:143271534[b38]A,G	A	G	-16682	159	197	0.000158383	-0.197914	0.278679	FALSE	0.00903152	0.0377362
ENSG00000159784	7	-	143362636	2670	chr7:144177628[b38]C,T	T	C	-814992	160	201	0.000374483	0.103586	0.468335	FALSE	0.00417411	0.0214164
ENSG00000159840	7	+	143381296	2613	chr7:142683947[b38]A,G	A	G	-697349	159	200	0.000306266	-0.260075	0.408999	FALSE	1.05666e-05	0.0461488
ENSG00000178826	7	+	143279958	2788	chr7:143486969[b38]C,T	T	C	207011	159	201	0.00182885	-0.963862	0.687259	FALSE	0.00111764	0.0152775
ENSG00000197448	7	+	143244094	2937	chr7:143369273[b38]C,T	C	T	125179	159	200	0.00278809	0.077024	0.688852	FALSE	0.0251657	0.195678
ENSG00000229153	7	+	143407785	2574	chr7:143360175[b38]C,T	T	C	-47610	159	199	0.000261041	0.77352	0.331055	FALSE	0.0318989	0.00231558
ENSG00000231840	7	-	143287044	2780	chr7:142329410[b38]A,C	A	C	957634	157	201	0.00414195	-0.12206	0.712156	FALSE	0.000380172	4.10189e-05
ENSG00000232533	7	-	143380267	2622	chr7:142701560[b38]A,G	G	A	678707	156	201	8.98594e-05	-0.577341	0.669308	FALSE	0.0404994	0.0250628
ENSG00000239419	7	+	143290616	2770	chr7:143378868[b38]A,G	A	G	88252	160	201	0.00350801	0.300824	0.713099	FALSE	0.0150649	0.0455199
ENSG00000272619	7	+	143363900	2665	chr7:143441677[b38]A,G	A	G	77777	158	197	0.000355853	-0.123363	0.468803	FALSE	0.00720815	0.0236722
ENSG00000010292	12	+	6493357	4159	chr12:7113779[b38]C,G	C	G	620422	160	197	0.000488413	0.157254	0.620882	FALSE	0.00385899	0.0123539
ENSG00000111319	12	-	6377268	4260	chr12:6443889[b38]C,T	C	T	-66621	157	198	0.00197045	-0.338271	0.704794	FALSE	0.0212696	9.42986e-05
ENSG00000111639	12	-	6493718	4159	chr12:5907085[b38]A,G	A	G	586633	160	198	0.000144402	0.0880384	0.518913	FALSE	0.00274599	0.179831
ENSG00000139190	12	-	6470533	4182	chr12:6461800[b38]A,G	A	G	8733	159	197	2.7466e-07	0.104167	0.00631227	TRUE	0.00780685	0.00252425
ENSG00000139192	12	+	6451691	4197	chr12:6460817[b38]C,T	T	C	9126	159	196	2.835e-23	0.255386	4.00002e-16	TRUE	0.110206	0.0274067
ENSG00000139193	12	+	6444956	4203	chr12:5485159[b38]A,C	A	C	-959797	158	199	0.000460813	-0.288319	0.564307	FALSE	0.0252844	0.0490278
ENSG00000213942	12	-	6409638	4240	chr12:6030164[b38]C,T	T	C	379474	160	201	0.000707703	0.56719	0.661018	FALSE	0.00643735	0.0235282
ENSG00000215039	12	-	6451470	4197	chr12:6471775[b38]C,T	T	C	-20305	158	197	1.72298e-06	0.0723034	0.0360121	TRUE	0.0148006	0.14195
ENSG00000256433	12	+	6393880	4250	chr12:5842464[b38]A,C	A	C	-551416	160	201	0.000333904	1.07472	0.513964	FALSE	0.0232807	0.00305355
ENSG00000276718	12	+	6466538	4186	chr12:6355618[b38]A,G	A	G	-110920	160	201	0.00109443	-0.631371	0.680311	FALSE	0.0142016	0.0207333
ENSG00000010295	12	-	6556031	4110	chr12:5968050[b38]A,G	G	A	587981	160	201	0.000139631	0.165606	0.380152	FALSE	0.0029745	0.0805485
ENSG00000111640	12	+	6534513	4125	chr12:6051448[b38]C,T	T	C	-483065	160	196	0.000247584	0.0227737	0.509559	FALSE	0.00176919	0.032071
ENSG00000111641	12	-	6568208	4125	chr12:6143011[b38]C,T	T	C	425197	160	201	0.00158811	-0.239906	0.696236	FALSE	0.0177319	0.0278875
ENSG00000111642	12	-	6608421	4227	chr12:5810885[b38]C,T	T	C	797536	160	201	0.000672293	0.0920792	0.618632	FALSE	0.00150145	0.0791299
ENSG00000239002	12	+	6510223	4137	chr12:6515640[b38]A,G	G	A	5417	160	197	1.45635e-25	-0.282999	2.23514e-17	TRUE	0.0541245	0.133991
ENSG00000251898	12	-	6581475	4157	chr12:5853292[b38]A,G	A	G	728183	159	200	0.000600395	0.496517	0.656533	FALSE	0.0112692	5.30937e-05
ENSG00000255966	12	-	6533465	4123	chr12:6314245[b38]A,G	A	G	219220	160	201	0.00187988	-0.788415	0.699409	FALSE	0.0267011	0.00175286
ENSG00000269968	12	-	6538142	4109	chr12:6296652[b38]A,G	A	G	241490	158	199	0.000455167	0.70586	0.566729	FALSE	0.0175695	0.000681948
ENSG00000276232	12	+	6510276	4137	chr12:6152750[b38]A,G	A	G	-357526	160	199	2.83554e-07	0.656327	0.693127	FALSE	0.0326986	0.0199993
ENSG00000285238	12	-	6607301	4224	chr12:6582286[b38]A,G	A	G	25015	159	200	0.000433982	-0.937939	0.566944	FALSE	0.0689111	0.0103989
ENSG00000108448	17	+	18697999	2163	chr17:18699513[b38]C,T	T	C	1514	157	200	2.06128e-16	-0.176842	7.37039e-11	TRUE	0.101814	0.0792183
ENSG00000141127	17	+	18840086	2176	chr17:18858441[b38]C,T	T	C	18355	160	195	8.51257e-25	-0.0928415	2.964e-17	TRUE	0.0637388	0.0516832
ENSG00000171928	17	+	18781112	2175	chr17:18777256[b38]G,T	G	T	-3856	160	194	4.06027e-12	-0.0830046	1.96796e-07	TRUE	0.040267	0.0666261
ENSG00000171931	17	+	18744027	2159	chr17:19462298[b38]A,G	G	A	718271	157	197	0.00021001	-0.365077	0.438604	FALSE	0.0226584	0.0333544
ENSG00000184574	12	-	6635908	4287	chr12:6259006[b38]A,T	A	T	376902	160	199	6.82142e-07	-1.27665	0.354944	FALSE	0.0146156	0.0664271
ENSG00000240445	17	-	18682205	2166	chr17:18692246[b38]C,T	C	T	-10041	160	200	0.000799506	0.365149	0.538882	FALSE	0.00152119	0.0263193
ENSG00000249459	17	-	18682205	2166	chr17:17885300[b38]A,T	T	A	796905	160	201	1.23216e-05	-2.83239	0.100706	FALSE	0.082052	0.0249936
ENSG00000250111	17	+	18835708	2182	chr17:19828306[b38]C,G	C	G	992598	160	198	0.00426973	1.3476	0.69727	FALSE	0.0086027	0.00984498
ENSG00000265478	17	+	18809957	2177	chr17:18715716[b38]A,C	A	C	-94241	160	199	0.000565313	0.307522	0.524027	FALSE	0.0099395	0.000226956
ENSG00000265693	17	+	18704641	2164	chr17:18017893[b38]C,T	T	C	-686748	160	201	1.53751e-06	0.20739	0.402214	FALSE	0.0236368	0.0843522
ENSG00000154016	17	-	19046928	2272	chr17:18166949[b38]G,T	T	G	879979	160	201	0.00020313	0.529418	0.30394	FALSE	0.00817677	0.125487
ENSG00000188522	17	-	19004710	2195	chr17:19009799[b38]A,G	G	A	-5089	159	195	0.00029406	-0.618638	0.402456	FALSE	0.0166379	0.113349
ENSG00000228157	17	+	19092975	2334	chr17:19299719[b38]A,G	G	A	206744	159	198	2.18776e-07	0.758997	0.00354038	TRUE	0.077996	6.60096e-05
ENSG00000230197	17	+	19077776	2311	chr17:19998092[b38]C,T	C	T	920316	159	195	0.000849777	0.241483	0.537374	FALSE	0.021595	0.0682855
ENSG00000235672	17	+	18908280	2201	chr17:19752889[b38]C,T	C	T	844609	160	201	0.000923052	0.702153	0.647741	FALSE	0.0235162	0.000504354
ENSG00000262074	17	-	19063347	2303	chr17:19310022[b38]C,G	C	G	-246675	160	199	1.87012e-28	-1.40475	6.67235e-12	TRUE	0.16447	0.0078875
ENSG00000262202	17	-	19112001	2335	chr17:19301295[b38]A,C	C	A	-189294	160	199	1.86844e-16	-1.09668	3.03164e-06	TRUE	0.13354	0.000517009
ENSG00000263394	17	-	19091070	2336	chr17:18962816[b38]A,G	A	G	128254	160	195	0.0030749	-0.235406	0.680912	FALSE	0.0226683	0.00369308
ENSG00000265185	17	+	19061913	2294	chr17:19396377[b38]A,G	A	G	334464	158	200	1.29754e-20	-1.44425	1.4127e-08	TRUE	0.132866	0.00285126
ENSG00000289213	17	-	18855723	2168	chr17:18731670[b38]A,G	A	G	124053	160	200	0.00292833	-0.234022	0.685312	FALSE	0.036333	0.0474902
ENSG00000072134	17	+	19215616	2287	chr17:18223570[b38]G,T	G	T	-992046	159	197	0.00307301	-0.175286	0.680912	FALSE	1.44202e-05	0.0822604
ENSG00000189152	17	+	19127536	2331	chr17:18712974[b38]A,G	A	G	-414562	160	200	0.00171195	-1.38336	0.615818	FALSE	0.030759	0.0303669
ENSG00000197665	17	-	19158780	2320	chr17:19466969[b38]A,G	A	G	-308189	160	199	0.0027789	0.626408	0.692375	FALSE	0.00704135	7.10544e-06
ENSG00000236022	17	+	19203826	2300	chr17:19704119[b38]C,T	T	C	500293	160	199	0.00421153	0.533259	0.69727	FALSE	0.0277096	0.0758741
ENSG00000262292	17	+	19160790	2322	chr17:19287629[b38]A,G	A	G	126839	160	199	0.000772935	-0.475595	0.51997	FALSE	0.0176917	0.000617712
ENSG00000262319	17	-	19141018	2326	chr17:19321084[b38]C,G	G	C	-180066	159	198	4.43991e-13	-0.697699	3.55226e-07	TRUE	0.164702	0.0590601
ENSG00000263934	17	+	19188017	2316	chr17:19292737[b38]A,G	G	A	104720	159	201	0.000256514	0.464754	0.340662	FALSE	0.0025545	0.00197152
ENSG00000264940	17	-	19189666	2315	chr17:19870152[b38]A,G	A	G	-680486	159	201	0.000951734	-0.639985	0.620924	FALSE	1.72064e-05	0.00872936
ENSG00000277947	17	-	19112420	2334	chr17:20017951[b38]C,T	T	C	-905531	160	200	0.002724	3.00587	0.676783	FALSE	0.0154869	0.00447555
ENSG00000281000	17	-	19112421	2334	chr17:19405455[b38]G,T	G	T	-293034	160	200	0.00310641	3.21799	0.683234	FALSE	0.000138422	0.00191193
ENSG00000108641	17	-	19377860	2163	chr17:19020505[b38]A,G	G	A	357355	159	197	0.00182388	0.0510635	0.643982	FALSE	0.00474689	0.0612361
ENSG00000128482	17	+	19411126	2153	chr17:19857893[b38]C,T	T	C	446767	160	198	0.00518924	-0.118876	0.707578	FALSE	0.00177012	0.132986
ENSG00000166482	17	-	19387157	2159	chr17:18768420[b38]A,C	C	A	618737	159	198	0.00138807	-0.181495	0.653111	FALSE	3.70481e-06	0.0155168
ENSG00000166484	17	+	19377722	2165	chr17:18648956[b38]C,T	T	C	-728766	160	198	0.000967528	-0.138798	0.558436	FALSE	0.00768436	0.157425
ENSG00000227078	17	+	19419036	2159	chr17:19411298[b38]C,T	T	C	-7738	158	198	2.25805e-08	0.452475	0.00127619	TRUE	0.0447989	0.0792658
ENSG00000235397	17	-	19305940	2242	chr17:20066084[b38]A,G	A	G	-760144	158	199	0.000646722	0.586641	0.482643	FALSE	0.0148837	0.00309653
ENSG00000235979	17	-	19492853	2212	chr17:19441245[b38]A,G	A	G	51608	160	200	8.94281e-05	0.680946	0.490335	FALSE	0.0153575	0.0545231
ENSG00000265126	17	-	19412571	2154	chr17:19973027[b38]C,T	C	T	-560456	159	199	0.000729014	0.89463	0.49112	FALSE	0.0667122	0.0156958
ENSG00000281856	17	+	19219144	2290	chr17:19306713[b38]A,G	A	G	87569	160	200	0.0006013	0.556293	0.459195	FALSE	0.031389	0.0073975
ENSG00000287196	17	-	19403397	2162	chr17:18935766[b38]A,C	A	C	467631	159	199	0.000390723	0.951008	0.405788	FALSE	0.0261861	0.0115821
ENSG00000072210	17	+	19648137	2262	chr17:19656155[b38]A,G	A	G	8018	158	196	6.80697e-08	-0.0834888	0.00180701	TRUE	0.0245318	0.167161
ENSG00000142494	17	+	19495386	2214	chr17:19550408[b38]C,T	T	C	55022	160	199	1.37042e-06	0.549724	0.0479799	TRUE	0.0336748	0.00693384
ENSG00000180638	17	-	19716557	2266	chr17:20540989[b38]C,T	T	C	-824432	160	198	0.000235173	1.20109	0.306217	FALSE	0.0089986	0.0254795
ENSG00000224254	17	+	19605455	2240	chr17:18710696[b38]C,T	T	C	-894759	160	199	0.000952432	0.419816	0.556115	FALSE	0.0100348	0.00916257
ENSG00000227225	17	+	19602260	2240	chr17:19900017[b38]C,T	T	C	297757	159	199	0.0058313	0.553923	0.708393	FALSE	0.00973303	0.000212016
ENSG00000228725	17	+	19603798	2239	chr17:19011147[b38]A,G	A	G	-592651	159	201	0.00215364	-0.88809	0.648169	FALSE	0.00963163	0.00115368
ENSG00000228983	17	+	19579944	2240	chr17:20229581[b38]A,G	A	G	649637	159	201	0.00246438	0.305849	0.661591	FALSE	0.0166145	0.000957604
ENSG00000231625	17	+	19615790	2254	chr17:19660453[b38]C,T	T	C	44663	160	198	0.000394917	-0.703014	0.502594	FALSE	0.0125869	0.00281548
ENSG00000262681	17	+	19719060	2270	chr17:19656155[b38]A,G	A	G	-62905	158	196	0.00144365	0.195534	0.615113	FALSE	0.0276947	0.00935595
ENSG00000266079	17	+	19557212	2238	chr17:20422091[b38]A,G	G	A	864879	160	201	0.00428534	1.89149	0.692781	FALSE	0.00864117	0.0109373
ENSG00000083290	17	-	19867419	2390	chr17:18881489[b38]C,T	T	C	985930	160	200	0.00157855	0.131903	0.624538	FALSE	0.00834893	0.00123583
ENSG00000108599	17	-	19977681	2389	chr17:19023540[b38]A,G	G	A	954141	160	201	0.0027096	-0.0895903	0.690949	FALSE	0.00611687	0.266896
ENSG00000108602	17	-	19748260	2297	chr17:18823996[b38]A,C	A	C	924264	160	198	0.0031094	-0.423196	0.680013	FALSE	0.00995462	0.00323228
ENSG00000128487	17	+	20008866	2417	chr17:20314062[b38]A,G	A	G	305196	160	201	6.62399e-24	0.126438	1.04653e-15	TRUE	0.0242533	0.000982108
ENSG00000225014	17	+	20111825	2543	chr17:20035746[b38]A,G	G	A	-76079	159	198	6.79728e-06	-0.832789	0.122337	FALSE	0.0121941	0.0237882
ENSG00000225681	17	+	20056288	2476	chr17:19588112[b38]A,C	C	A	-468176	159	198	0.000666766	0.365079	0.703163	FALSE	0.0207887	0.0582779
ENSG00000261033	17	-	20008052	2416	chr17:19994532[b38]C,T	C	T	13520	160	197	1.04877e-07	-0.238412	0.0140992	TRUE	0.0342896	0.0194915
ENSG00000270091	17	-	19897027	2397	chr17:19588122[b38]A,G	G	A	308905	160	200	0.000149806	-0.358557	0.47925	FALSE	0.0124011	0.00152658
ENSG00000276406	17	+	19868569	2390	chr17:19906521[b38]C,T	C	T	37952	160	197	0.00183082	-0.421473	0.638397	FALSE	0.0180842	0.0564408
ENSG00000279251	17	+	19855748	2400	chr17:18894308[b38]C,T	T	C	-961440	160	200	0.00670434	0.583958	0.713614	FALSE	0.00873021	0.00333176
ENSG00000154898	17	+	20321151	2709	chr17:20314062[b38]A,G	A	G	-7089	160	201	2.5613e-39	0.295529	1.82498e-28	TRUE	0.0354138	0.0344649
ENSG00000188013	17	+	20589294	2718	chr17:21371429[b38]A,G	G	A	782135	160	200	2.54204e-05	-0.488367	0.146796	FALSE	0.00370825	0.000616168
ENSG00000189423	17	+	20408312	2682	chr17:20314062[b38]A,G	A	G	-94250	160	201	1.44709e-28	0.254257	6.51453e-20	TRUE	0.0402741	0.010167
ENSG00000214832	17	-	20376132	2666	chr17:20465978[b38]A,T	A	T	-89846	156	198	0.00395223	0.354502	0.703837	FALSE	0.017049	0.0211951
ENSG00000226521	17	+	20716482	2730	chr17:20633912[b38]A,T	A	T	-82570	159	200	1.00432e-06	0.351353	0.010999	TRUE	0.0464595	0.0086586
ENSG00000230528	17	+	20436338	2656	chr17:20438820[b38]A,G	A	G	2482	159	199	0.00111155	0.740776	0.599518	FALSE	0.0185623	0.0173138
ENSG00000231645	17	-	20517049	2718	chr17:20535320[b38]C,T	T	C	-18271	159	200	1.37587e-11	0.727333	7.61592e-07	TRUE	0.0794425	0.0683257
ENSG00000232889	17	+	20595532	2728	chr17:20835562[b38]A,T	A	T	240030	159	200	0.00113159	0.330036	0.677574	FALSE	0.00734548	0.0395123
ENSG00000260907	17	-	20530043	2723	chr17:19882853[b38]C,T	T	C	647190	160	200	0.00184396	-0.800377	0.658771	FALSE	0.0239537	0.00615487
ENSG00000287490	17	+	20416611	2677	chr17:20148803[b38]C,T	C	T	-267808	158	196	2.07391e-13	-0.627238	7.31086e-06	TRUE	0.0466242	0.026118
ENSG00000109016	17	+	21123365	2270	chr17:21165471[b38]A,G	A	G	42106	160	201	0.00145153	-0.156907	0.657793	FALSE	0.00245775	0.0771902
ENSG00000124422	17	-	21043759	2355	chr17:20154552[b38]A,G	A	G	889207	160	201	0.000171469	0.139296	0.347377	FALSE	0.000542176	0.344609
ENSG00000178307	17	-	21214154	2217	chr17:20781892[b38]C,T	T	C	432262	160	200	0.000275471	0.250873	0.436507	FALSE	0.00242971	0.0085306
ENSG00000205212	17	-	20895678	2571	chr17:20923726[b38]C,T	C	T	-28048	159	200	1.40456e-08	0.723693	0.00150901	TRUE	0.100183	0.00057052
ENSG00000218454	17	-	20771059	2699	chr17:21255220[b38]A,G	A	G	-484161	160	200	5.47902e-05	0.922633	0.237142	FALSE	0.016804	0.0445933
ENSG00000226981	17	+	20814621	2670	chr17:20842861[b38]A,G	G	A	28240	158	197	1.71627e-05	-0.554236	0.0796953	FALSE	0.0323777	0.00304053
ENSG00000233098	17	+	20868434	2614	chr17:20843221[b38]C,T	T	C	-25213	159	196	2.7162e-06	-0.32387	0.0875943	FALSE	0.104082	0.00502093
ENSG00000236819	17	+	21075363	2312	chr17:20830815[b38]C,T	T	C	-244548	160	201	0.000356188	-0.412764	0.612649	FALSE	0.00665311	0.103542
ENSG00000264662	17	-	20789218	2697	chr17:20927007[b38]C,T	T	C	-137789	157	199	3.19808e-05	0.405957	0.185464	FALSE	0.0301316	0.000978334
ENSG00000266369	17	+	20855947	2629	chr17:20843497[b38]A,G	G	A	-12450	157	199	0.00104943	-0.180116	0.652256	FALSE	0.0158259	0.0066083
ENSG00000146904	7	-	143408807	2569	chr7:144378899[b38]G,T	T	G	-970092	160	201	0.0014086	-1.23286	0.627875	FALSE	0.0216629	0.0320041
ENSG00000159860	7	+	143800733	2731	chr7:143732506[b38]A,T	T	A	-68227	157	199	2.76628e-12	-0.897764	1.94598e-07	TRUE	0.134045	0.0944112
ENSG00000170379	7	+	143620953	2600	chr7:142762541[b38]A,C	A	C	-858412	158	201	7.99044e-05	-0.830866	0.549046	FALSE	0.0147762	0.207955
ENSG00000223459	7	+	143598040	2559	chr7:144572051[b38]G,T	G	T	974011	160	201	2.29698e-07	-0.407561	0.575167	FALSE	0.0022357	0.00357347
ENSG00000229877	7	-	143546644	2546	chr7:142801775[b38]A,G	A	G	744869	160	201	0.000459861	-1.84502	0.445721	FALSE	0.0158235	0.0268007
ENSG00000229977	7	-	143532750	2543	chr7:143050162[b38]A,G	G	A	482588	160	200	0.00197383	0.868427	0.651157	FALSE	0.0131665	0.0146479
ENSG00000232145	7	+	143796296	2739	chr7:142828293[b38]A,C	A	C	-968003	160	201	0.000211464	0.862496	0.532456	FALSE	0.0173655	0.0584688
ENSG00000252523	7	-	143754629	2735	chr7:142877091[b38]C,T	T	C	877538	160	201	0.000528279	0.124284	0.712302	FALSE	0.000538569	0.0710506
ENSG00000271079	7	+	143571802	2533	chr7:143732095[b38]G,T	T	G	160293	159	201	2.1642e-16	1.72313	5.77364e-10	TRUE	0.191137	0.0156479
ENSG00000283537	7	+	143620944	2600	chr7:144617978[b38]G,T	T	G	997034	157	199	5.51626e-05	0.810637	0.25161	FALSE	0.0427969	0.0104754
ENSG00000034152	17	+	21284673	2226	chr17:21264357[b38]A,G	A	G	-20316	160	200	0.00205132	0.238433	0.685181	FALSE	0.0127377	0.207261
ENSG00000184185	17	+	21376358	2252	chr17:21775810[b38]A,G	G	A	399452	159	199	0.000562527	-0.31705	0.682387	FALSE	6.94506e-05	0.0399513
ENSG00000212719	17	-	21574241	2497	chr17:21526500[b38]A,T	T	A	47741	158	196	0.000148545	-0.0713506	0.312652	FALSE	0.00973942	0.0003397
ENSG00000235530	17	+	21214323	2217	chr17:21008701[b38]A,G	A	G	-205622	160	200	0.00149479	0.769385	0.64051	FALSE	0.019207	0.00123109
ENSG00000244582	17	+	21504559	2355	chr17:22315811[b38]A,T	A	T	811252	159	196	0.000222843	0.299367	0.345616	FALSE	0.0270612	0.00894728
ENSG00000260157	17	+	21614488	2527	chr17:20798558[b38]C,T	T	C	-815930	159	198	0.00311916	0.306662	0.698552	FALSE	0.003713	0.000888416
ENSG00000264023	17	+	21457435	2290	chr17:22272626[b38]C,T	C	T	815191	160	200	0.00215507	0.741979	0.670121	FALSE	0.0115052	0.0170095
ENSG00000266050	17	-	21573537	2496	chr17:22083745[b38]C,T	T	C	-510208	160	200	7.34202e-07	0.277069	0.598067	FALSE	0.00842136	0.0690974
ENSG00000274180	17	-	21253266	2225	chr17:20610237[b38]G,T	G	T	643029	159	196	0.00492192	0.318264	0.717538	FALSE	0.0130489	0.197537
ENSG00000289453	17	+	21275964	2217	chr17:21285079[b38]C,T	T	C	9115	159	201	1.98839e-05	0.604994	0.21291	FALSE	0.00952545	0.00323581
ENSG00000007171	17	-	27800340	2869	chr17:27782545[b38]C,T	T	C	17795	158	196	8.34772e-10	-0.157741	0.000132701	TRUE	0.0168067	0.00161772
ENSG00000109046	17	+	27294077	2549	chr17:28003480[b38]A,G	A	G	709403	160	200	0.000189007	-0.132963	0.347377	FALSE	0.00442705	0.113934
ENSG00000141068	17	+	27456449	2740	chr17:28020430[b38]G,T	G	T	563981	160	200	0.000516289	0.250063	0.507293	FALSE	0.00920858	0.0519983
ENSG00000168961	17	+	27629799	2957	chr17:27647519[b38]G,T	G	T	17720	158	196	0.000446307	-0.128767	0.462955	FALSE	0.00936124	0.170364
ENSG00000232859	17	-	27893318	2937	chr17:27903454[b38]C,T	C	T	-10136	158	201	2.21304e-19	-0.179538	5.15232e-12	TRUE	0.0282264	0.0580181
ENSG00000263563	17	+	22090744	1997	chr17:22272626[b38]C,T	C	T	181882	160	200	0.000731406	-0.279044	0.521874	FALSE	0.0148649	0.0004215
ENSG00000264956	17	+	22266396	1746	chr17:21487937[b38]A,G	A	G	-778459	160	201	0.00363626	0.926278	0.67207	FALSE	0.0176121	0.0276311
ENSG00000265683	17	-	27351859	2613	chr17:27329526[b38]A,G	A	G	22333	158	197	0.000658303	-0.1609	0.545625	FALSE	0.02125	0.0210537
ENSG00000266202	17	-	27893318	2937	chr17:27877072[b38]G,T	T	G	16246	158	200	3.78983e-11	0.735213	1.79943e-06	TRUE	0.0848783	0.00560197
ENSG00000266313	17	+	27333242	2592	chr17:27345491[b38]A,G	G	A	12249	160	201	0.0010004	-1.07074	0.538621	FALSE	0.0247439	7.10147e-05
ENSG00000087095	17	+	28041738	2891	chr17:27418200[b38]A,G	A	G	-623538	158	197	0.000234871	0.0264621	0.413175	FALSE	0.00360316	0.0109896
ENSG00000109084	17	+	28319201	2639	chr17:28318966[b38]C,T	T	C	-235	160	201	5.73746e-06	-0.236724	0.0447118	TRUE	0.0264261	0.000103
ENSG00000146872	17	+	62458659	2180	chr17:61994394[b38]A,G	G	A	-464265	160	197	0.000139038	0.0926419	0.320985	FALSE	0.0109296	0.00477665
ENSG00000237575	17	+	28226564	2728	chr17:28791282[b38]A,G	G	A	564718	160	197	0.00110434	-1.53422	0.603543	FALSE	0.0125534	0.0152054
ENSG00000239246	17	-	62516322	2185	chr17:62273975[b38]C,T	T	C	242347	159	200	0.00117358	0.466827	0.587585	FALSE	0.019552	1.89977e-07
ENSG00000260019	17	-	27991394	2966	chr17:28261333[b38]A,G	A	G	-269939	159	196	0.000257326	0.31975	0.507962	FALSE	0.0091836	0.082705
ENSG00000260777	17	-	28263635	2660	chr17:27912391[b38]A,G	A	G	351244	159	199	1.16504e-05	0.652335	0.0860357	FALSE	0.0151046	0.0285767
ENSG00000265480	17	-	28317699	2641	chr17:29085003[b38]G,T	T	G	-767304	160	201	7.62781e-05	1.82523	0.181505	FALSE	0.0236143	0.0101211
ENSG00000266830	17	-	28246455	2684	chr17:28481950[b38]A,C	A	C	-235495	160	199	4.05532e-05	0.392795	0.163042	FALSE	0.0378971	0.011043
ENSG00000287721	17	+	28204617	2713	chr17:27491141[b38]G,T	T	G	-713476	160	201	0.00020552	1.49771	0.329403	FALSE	0.0145444	0.0230269
ENSG00000011028	17	+	62627671	2140	chr17:61739721[b38]C,G	G	C	-887950	159	200	0.00381709	-0.169392	0.69942	FALSE	0.00613195	0.0264565
ENSG00000170921	17	+	62966236	2275	chr17:62714421[b38]A,C	A	C	-251815	160	201	7.78006e-05	-0.193228	0.234464	FALSE	0.0123109	0.0171371
ENSG00000173838	17	-	62808078	2179	chr17:62960518[b38]C,T	C	T	-152440	160	201	0.0048701	-0.906329	0.711442	FALSE	0.0228973	0.00111867
ENSG00000264546	17	+	62549727	2188	chr17:62717483[b38]C,T	T	C	167756	159	196	0.00183713	0.589071	0.644829	FALSE	0.0171202	0.000474141
ENSG00000265702	17	+	62699245	2147	chr17:61839143[b38]C,T	C	T	-860102	160	196	0.00133651	1.22938	0.619939	FALSE	0.0157297	7.72914e-05
ENSG00000270324	17	-	62978495	2292	chr17:63253499[b38]A,C	A	C	-275004	159	200	0.000452692	0.524153	0.60746	FALSE	0.00737098	0.0158978
ENSG00000272164	17	-	63004673	2305	chr17:62021518[b38]A,G	A	G	983155	159	200	0.000149674	0.476375	0.285237	FALSE	0.00873852	0.00778361
ENSG00000274565	17	-	62626438	2138	chr17:62402501[b38]C,T	T	C	223937	158	199	0.00416741	-0.764072	0.705902	FALSE	0.00934943	0.0483389
ENSG00000277463	17	+	62626032	2138	chr17:62823495[b38]A,G	A	G	197463	158	198	0.00380589	0.439404	0.699897	FALSE	0.00806554	0.000565241
ENSG00000283538	17	-	62968501	2283	chr17:62828828[b38]A,G	A	G	139673	160	201	0.000638747	-0.741917	0.580569	FALSE	0.0243417	0.0501645
ENSG00000008283	17	-	63446246	2518	chr17:63428139[b38]C,T	T	C	18107	159	197	1.19017e-53	-0.350638	1.22082e-34	TRUE	0.0902065	0.000998607
ENSG00000136463	17	+	63600883	2624	chr17:63770560[b38]A,G	G	A	169677	160	201	0.00205431	-0.164222	0.696236	FALSE	0.00632821	0.00168916
ENSG00000136485	17	+	63550223	2583	chr17:64299355[b38]A,G	A	G	749132	160	200	4.89037e-05	-0.10263	0.219534	FALSE	0.00795988	0.46334
ENSG00000159640	17	+	63477062	2518	chr17:63067287[b38]A,G	G	A	-409775	157	200	0.000270982	-0.137076	0.565968	FALSE	0.00439897	0.00413219
ENSG00000173826	17	+	63523335	2564	chr17:64485652[b38]C,G	G	C	962317	160	201	0.000651092	-1.0508	0.60307	FALSE	0.00371483	0.0182716
ENSG00000198909	17	+	63622416	2634	chr17:63440974[b38]C,T	T	C	-181442	159	201	0.00406106	-0.149955	0.709797	FALSE	0.00180742	0.0461354
ENSG00000264529	17	+	63182167	2391	chr17:64074352[b38]C,T	C	T	892185	160	200	0.000141824	0.196546	0.67592	FALSE	0.0443311	0.0877804
ENSG00000265282	17	-	63431875	2526	chr17:62742885[b38]C,T	T	C	688990	160	200	0.000118991	0.796863	0.45239	FALSE	0.0359582	0.0284368
ENSG00000272383	17	-	63088163	2348	chr17:63561005[b38]C,T	T	C	-472842	159	201	0.000125599	-0.86075	0.282448	FALSE	0.00545285	0.00422002
ENSG00000288894	17	+	63550604	2583	chr17:64257715[b38]C,T	C	T	707111	158	199	0.000281586	-0.856691	0.479275	FALSE	0.0284761	0.00558499
ENSG00000087191	17	+	63827153	2520	chr17:63854430[b38]C,T	C	T	27277	157	199	0.000101165	-0.0320849	0.260615	FALSE	0.0118518	0.0840441
ENSG00000108588	17	-	63773413	2570	chr17:63970378[b38]A,G	G	A	-196965	160	199	0.000689098	-0.0293575	0.542332	FALSE	0.0202137	0.106547
ENSG00000108592	17	-	63827053	2520	chr17:63854430[b38]C,T	C	T	-27377	157	199	2.528e-39	-0.217409	1.75997e-30	TRUE	0.216261	0.0334304
ENSG00000108604	17	-	63842676	2508	chr17:63866509[b38]C,T	T	C	-23833	159	198	5.65924e-05	0.0599074	0.154581	FALSE	0.0128166	0.0297923
ENSG00000136490	17	-	63700370	2654	chr17:64443050[b38]A,G	A	G	-742680	160	199	0.000165041	-0.181627	0.418236	FALSE	0.0213035	0.188835
ENSG00000198231	17	+	63773604	2570	chr17:63663753[b38]A,G	A	G	-109851	158	197	0.00388483	0.0444161	0.704577	FALSE	0.0233695	0.0125653
ENSG00000240280	17	+	63849293	2517	chr17:62875689[b38]A,G	A	G	-973604	160	200	0.0103473	0.817162	0.719692	FALSE	0.00958676	0.0027279
ENSG00000263883	17	+	63636602	2647	chr17:64539478[b38]A,G	G	A	902876	158	200	0.00148611	0.907982	0.677917	FALSE	0.0249657	0.0424538
ENSG00000266173	17	-	63741742	2608	chr17:63713557[b38]C,G	C	G	28185	158	197	2.83869e-09	-0.0654573	6.61586e-05	TRUE	0.00304305	0.0492164
ENSG00000279369	17	+	63700848	2653	chr17:63885496[b38]C,T	T	C	184648	160	199	1.7105e-07	-0.122562	0.0036346	TRUE	0.0100941	0.0123952
ENSG00000007312	17	-	63932263	2401	chr17:64425997[b38]C,T	T	C	-493734	160	200	0.000180411	-0.712526	0.369178	FALSE	0.0482308	0.0157669
ENSG00000007314	17	-	63972843	2357	chr17:64097600[b38]C,T	T	C	-124757	159	199	0.000447251	-0.852237	0.506996	FALSE	0.029267	0.000217053
ENSG00000108622	17	-	64020524	2393	chr17:64630332[b38]C,T	C	T	-609808	160	199	0.00154551	-0.167755	0.645442	FALSE	0.00356836	0.0274299
ENSG00000178607	17	-	64130031	2437	chr17:65088289[b38]C,T	T	C	-958258	160	197	0.0066805	-0.0853036	0.718157	FALSE	0.0182424	0.0746953
ENSG00000224383	17	+	63998352	2398	chr17:63725019[b38]C,G	C	G	-273333	159	201	0.000300756	-1.25294	0.453488	FALSE	0.00670788	0.0738704
ENSG00000264954	17	-	63998326	2399	chr17:64309122[b38]G,T	T	G	-310796	158	201	0.00065171	-0.360461	0.575014	FALSE	0.0202929	0.0264571
ENSG00000266402	17	+	64145938	2472	chr17:64091249[b38]C,T	T	C	-54689	159	196	0.00206128	-0.325441	0.678475	FALSE	0.019812	0.00142958
ENSG00000277887	17	+	64146340	2473	chr17:63950659[b38]C,T	C	T	-195681	160	201	2.6548e-06	0.865983	0.195459	FALSE	0.0272089	0.0567809
ENSG00000281311	17	+	64146338	2473	chr17:64305940[b38]C,T	T	C	159602	158	201	2.94248e-09	0.56008	0.489836	FALSE	0.0111868	0.0806346
ENSG00000289957	17	+	64130369	2437	chr17:63170329[b38]A,G	A	G	-960040	160	198	0.000642049	-0.432155	0.53636	FALSE	0.0255488	0.00275468
ENSG00000108654	17	-	64506121	3291	chr17:64477033[b38]A,T	A	T	29088	160	197	4.57693e-05	0.0891464	0.194248	FALSE	0.011534	0.081172
ENSG00000108854	17	-	64661882	3459	chr17:65154986[b38]A,C	A	C	-493104	159	201	0.00104163	-0.0469188	0.6763	FALSE	0.00272207	0.0450955
ENSG00000136478	17	-	64263169	2764	chr17:64682775[b38]A,C	C	A	-419606	160	199	5.52425e-05	-0.11017	0.18196	FALSE	0.00195285	0.23063
ENSG00000256525	17	-	64496970	3295	chr17:65420602[b38]A,G	A	G	-923632	160	198	8.57553e-06	0.179879	0.0741616	FALSE	0.0085441	0.000334829
ENSG00000256826	17	+	64491524	3292	chr17:63499854[b38]A,G	A	G	-991670	159	195	0.00080638	0.146557	0.648226	FALSE	0.0221966	0.0306448
ENSG00000258890	17	+	64506866	3292	chr17:64529586[b38]C,T	C	T	22720	157	200	0.000353886	0.0827636	0.487275	FALSE	0.00482884	0.0097709
ENSG00000261371	17	-	64390667	3059	chr17:64378621[b38]A,G	G	A	12046	157	197	0.000420262	0.0772346	0.525147	FALSE	0.00902253	0.229539
ENSG00000266820	17	-	64758530	3499	chr17:65105140[b38]A,G	G	A	-346610	160	201	0.000579741	-1.27106	0.68879	FALSE	0.0251358	0.00415506
ENSG00000270714	17	-	64747265	3491	chr17:65479832[b38]A,G	G	A	-732567	160	200	0.00102132	-0.435289	0.631994	FALSE	0.0146866	0.0535787
ENSG00000271605	17	+	64449038	3230	chr17:64462141[b38]C,T	T	C	13103	159	199	0.000603368	0.173267	0.577153	FALSE	0.00177974	0.0943156
ENSG00000176809	17	-	64919432	3514	chr17:65042465[b38]A,G	A	G	-123033	159	197	1.12398e-05	0.209549	0.0774416	FALSE	0.0178571	0.0181568
ENSG00000214176	17	-	64837057	3509	chr17:64841483[b38]C,T	C	T	-4426	158	196	1.05558e-19	0.17049	7.14542e-14	TRUE	0.00879708	0.0359125
ENSG00000215769	17	-	64781435	3512	chr17:65322164[b38]A,G	G	A	-540729	160	201	4.10152e-09	-0.270447	0.0100061	TRUE	0.00848024	0.00920606
ENSG00000263647	17	-	64762356	3500	chr17:64483859[b38]C,T	T	C	278497	160	200	0.000752108	1.40879	0.599028	FALSE	0.0113668	0.0207082
ENSG00000264057	17	+	64927635	3507	chr17:64146380[b38]A,G	A	G	-781255	160	201	0.000812336	1.16605	0.613028	FALSE	0.0164451	0.0127302
ENSG00000265218	17	+	64892730	3524	chr17:64231454[b38]C,T	C	T	-661276	159	199	0.000307495	1.91909	0.478144	FALSE	0.0355792	0.00753143
ENSG00000271974	17	-	64905884	3518	chr17:64521232[b38]A,G	A	G	384652	159	199	0.00015125	0.166775	0.702032	FALSE	0.00471799	0.0825172
ENSG00000272006	17	-	64951499	3530	chr17:64462141[b38]C,T	T	C	489358	159	199	2.06954e-05	0.250922	0.417504	FALSE	0.0316402	0.0614487
ENSG00000272220	17	+	64892729	3524	chr17:65569384[b38]A,G	A	G	676655	160	201	2.66523e-06	-0.147351	0.659084	FALSE	0.00591974	0.0740991
ENSG00000272346	17	+	64940607	3508	chr17:65389209[b38]A,G	A	G	448602	159	201	0.00119737	0.297774	0.71061	FALSE	0.0076565	0.0610796
ENSG00000075429	17	+	66835118	4263	chr17:66698622[b38]C,T	T	C	-136496	159	201	3.08897e-08	-0.927519	0.383006	FALSE	0.00318695	0.27529
ENSG00000075461	17	+	66964708	4141	chr17:67021367[b38]C,T	C	T	56659	160	201	3.27496e-08	-0.415916	0.39759	FALSE	0.00540835	0.249788
ENSG00000108370	17	+	65100813	3681	chr17:65188762[b38]A,G	A	G	87949	160	199	2.83568e-06	0.256705	0.0224838	TRUE	0.0075133	0.047353
ENSG00000120063	17	-	65056595	3700	chr17:64988932[b38]A,G	A	G	67663	160	198	4.56586e-05	-0.0652792	0.20099	FALSE	0.00580262	0.0212312
ENSG00000154229	17	+	66302614	4623	chr17:67111236[b38]A,G	G	A	808622	160	200	0.000181759	0.0825016	0.444141	FALSE	0.0111049	0.259647
ENSG00000154240	17	-	66191998	4926	chr17:66184276[b38]C,T	T	C	7722	160	197	3.00176e-07	-0.152063	0.0250818	TRUE	0.0193768	5.1735e-05
ENSG00000168646	17	-	65561451	4110	chr17:66430050[b38]A,G	A	G	-868599	159	201	0.000956812	0.272373	0.638147	FALSE	0.00156359	0.000670423
ENSG00000214174	17	-	64975561	3576	chr17:64975479[b38]A,G	A	G	82	160	201	2.1851e-08	0.105295	0.00146543	TRUE	0.0270818	0.000254655
ENSG00000244044	17	+	66364030	4503	chr17:66787281[b38]A,G	G	A	423251	160	201	0.000190147	0.266303	0.710698	FALSE	0.00373098	0.0571153
ENSG00000266076	17	-	65640965	4169	chr17:64923647[b38]A,G	A	G	717318	160	199	2.98251e-06	-2.00109	0.0402485	TRUE	0.0433649	0.000242266
ENSG00000050327	7	+	144355289	2639	chr7:144894218[b38]A,G	G	A	538929	157	199	0.000107439	-0.720002	0.348926	FALSE	0.00302562	0.0606889
ENSG00000170356	7	-	144256182	2607	chr7:144180383[b38]A,G	G	A	75799	159	198	1.53649e-07	-0.870352	0.00162333	TRUE	0.0545376	0.00666063
ENSG00000198420	7	-	143902028	2550	chr7:143899791[b38]A,G	A	G	2237	160	201	0.00129796	-0.103001	0.624538	FALSE	0.00276624	0.0531793
ENSG00000204959	7	-	144283814	2647	chr7:145086430[b38]C,T	T	C	-802616	157	200	0.000125674	-0.501659	0.246685	FALSE	0.0239618	0.0117096
ENSG00000213214	7	-	144195723	2503	chr7:143950298[b38]A,G	A	G	245425	160	201	0.00303303	0.833975	0.689546	FALSE	0.0320835	0.00102644
ENSG00000228960	7	+	144294481	2658	chr7:143374387[b38]C,T	C	T	-920094	159	196	0.000168228	0.481429	0.282448	FALSE	0.0224582	0.00166601
ENSG00000244198	7	+	144194859	2500	chr7:144081948[b38]A,G	G	A	-112911	160	201	0.000335396	-1.08407	0.632164	FALSE	0.0250147	0.04533
ENSG00000253882	7	-	143836641	2641	chr7:143909560[b38]C,T	T	C	-72919	160	201	0.00117675	-0.690388	0.652269	FALSE	0.0232912	0.0573021
ENSG00000284644	7	-	144355339	2639	chr7:145287599[b38]C,T	C	T	-932260	160	200	0.000124565	1.14052	0.371608	FALSE	0.0482934	0.0344474
ENSG00000288784	7	+	144183467	2458	chr7:144568523[b38]A,C	A	C	385056	158	201	0.00364245	-1.18697	0.701364	FALSE	0.0035821	0.00204942
ENSG00000130935	17	+	67717932	3759	chr17:67724788[b38]A,G	A	G	6856	158	198	0.000441971	0.0598831	0.59686	FALSE	0.00368863	0.00770472
ENSG00000154217	17	+	67377282	4018	chr17:67372783[b38]G,T	G	T	-4499	160	195	0.000506786	0.0419313	0.597119	FALSE	0.0130839	0.0246009
ENSG00000171634	17	+	67825504	3668	chr17:68101049[b38]C,T	T	C	275545	160	200	0.0014998	0.115065	0.691211	FALSE	0.000858668	0.136339
ENSG00000186665	17	-	67996200	3431	chr17:68304814[b38]A,G	G	A	-308614	158	197	0.000245303	0.105568	0.542332	FALSE	0.011876	0.000575695
ENSG00000197170	17	-	67366521	4005	chr17:67432271[b38]C,T	T	C	-65750	159	198	2.53954e-05	-0.0732909	0.461745	FALSE	0.00395153	0.00638969
ENSG00000198265	17	-	67245149	4134	chr17:66944094[b38]C,T	T	C	301055	160	200	0.00403908	-0.106119	0.719361	FALSE	0.00333922	0.331354
ENSG00000200394	17	+	67740670	3699	chr17:68134503[b38]A,G	A	G	393833	159	200	3.58953e-05	-0.819672	0.318234	FALSE	0.00800577	0.000936913
ENSG00000264754	17	+	67524482	3912	chr17:67542720[b38]C,T	T	C	18238	160	197	4.98927e-06	-0.711136	0.056932	FALSE	0.0531294	0.0127612
ENSG00000285877	17	+	67244283	4136	chr17:67309192[b38]C,T	C	T	64909	160	198	2.6871e-05	-1.749	0.214059	FALSE	0.0435732	0.00414314
ENSG00000290052	17	-	67385621	4013	chr17:66761618[b38]A,G	A	G	624003	157	199	0.000976946	-0.467438	0.667553	FALSE	0.004561	0.0111542
ENSG00000182481	17	+	68035637	3391	chr17:68019980[b38]C,T	T	C	-15657	158	197	0.000339032	-0.0479652	0.525308	FALSE	0.0050963	0.127794
ENSG00000196704	17	+	68205482	3345	chr17:68228115[b38]A,G	G	A	22633	158	198	4.28147e-08	-0.0671628	0.00146384	TRUE	0.0354615	2.11971e-05
ENSG00000237854	17	+	68101872	3363	chr17:68633411[b38]G,T	T	G	531539	158	200	0.000286921	0.0757133	0.479318	FALSE	0.0103616	0.0243766
ENSG00000265055	17	-	68101416	3364	chr17:68626930[b38]A,G	G	A	-525514	159	201	0.00143734	-0.965038	0.671323	FALSE	0.0166332	0.0203361
ENSG00000267023	17	-	68152041	3334	chr17:68231227[b38]C,G	G	C	-79186	159	201	0.00360279	0.701613	0.71575	FALSE	0.00487378	0.000117355
ENSG00000267731	17	+	68189885	3322	chr17:68146644[b38]A,C	C	A	-43241	160	198	9.06154e-25	0.278398	6.55571e-16	TRUE	0.0538876	0.00669818
ENSG00000274561	17	+	68131463	3340	chr17:67428432[b38]C,T	T	C	-703031	159	200	9.31267e-06	-1.91435	0.238097	FALSE	0.0483957	0.039345
ENSG00000277476	17	+	68133202	3339	chr17:67652703[b38]C,T	T	C	-480499	160	200	8.29512e-05	-1.76055	0.492332	FALSE	0.0169455	0.0370784
ENSG00000278730	17	+	68126667	3343	chr17:68132969[b38]A,G	A	G	6302	159	198	7.12024e-19	-0.0985322	6.10726e-10	TRUE	0.0302016	0.0293752
ENSG00000278740	17	+	68188548	3320	chr17:68128348[b38]A,G	A	G	-60200	157	201	6.8271e-15	0.374582	1.00545e-08	TRUE	0.0521737	0.0376233
ENSG00000070540	17	-	68457423	3359	chr17:68400900[b38]C,T	C	T	56523	159	200	1.84309e-05	-0.222506	0.118634	FALSE	0.0100635	9.06302e-06
ENSG00000108932	17	-	68291087	3342	chr17:67614682[b38]A,T	T	A	676405	160	201	0.000426346	-0.266224	0.565429	FALSE	0.00467013	0.0494076
ENSG00000108946	17	+	68511781	3305	chr17:68679579[b38]C,T	C	T	167798	159	198	0.00305977	-0.022742	0.712859	FALSE	0.00339749	0.0381119
ENSG00000108950	17	-	68600668	3289	chr17:68555311[b38]C,T	T	C	45357	160	199	0.00346934	0.781104	0.715745	FALSE	0.0082226	0.0072312
ENSG00000141337	17	+	68259183	3339	chr17:67585866[b38]C,T	T	C	-673317	157	200	0.000952753	-0.135931	0.654807	FALSE	0.0151567	0.0667322
ENSG00000141338	17	-	68955220	3275	chr17:68827664[b38]A,G	A	G	127556	160	200	1.5609e-18	0.459335	1.21885e-12	TRUE	0.0110286	0.000621165
ENSG00000154258	17	-	69060867	3275	chr17:68134070[b38]C,G	C	G	926797	160	198	9.56243e-05	0.104271	0.340802	FALSE	0.00215622	0.156024
ENSG00000265100	17	-	68246627	3352	chr17:67620216[b38]A,G	G	A	626411	160	200	0.000311548	-0.624439	0.625677	FALSE	0.00508315	0.000191647
ENSG00000267009	17	+	68413624	3370	chr17:68128744[b38]C,G	G	C	-284880	157	199	0.00124717	-0.513538	0.672605	FALSE	0.0147414	0.00227849
ENSG00000274712	17	+	68205490	3345	chr17:67580524[b38]A,G	G	A	-624966	158	198	0.00014735	1.11425	0.456763	FALSE	0.0134685	0.0526866
ENSG00000076201	3	+	47381012	2447	chr3:47363076[b38]A,C	A	C	-17936	158	200	0.00170417	0.168209	0.612649	FALSE	0.000208831	0.0460448
ENSG00000088727	3	-	47283402	2571	chr3:47355810[b38]A,G	A	G	-72408	160	197	0.00119482	-0.107845	0.611573	FALSE	0.00486861	0.140637
ENSG00000114648	3	+	47282918	2570	chr3:47379809[b38]C,T	C	T	96891	159	196	8.47725e-14	-0.182217	1.13264e-07	TRUE	0.0506634	0.0634304
ENSG00000114650	3	-	47475800	2135	chr3:46954952[b38]C,T	T	C	520848	159	195	9.6252e-06	0.0556295	0.0443911	TRUE	0.00787442	0.027649
ENSG00000154262	17	-	69141746	3309	chr17:69130423[b38]C,T	T	C	11323	158	199	4.68364e-14	-0.266195	1.46631e-05	TRUE	0.0483278	0.000288997
ENSG00000260236	3	-	47379090	2453	chr3:47522972[b38]C,G	G	C	-143882	159	197	0.000104761	-0.0577453	0.225592	FALSE	0.00589664	0.0307628
ENSG00000267361	17	-	69094290	3296	chr17:68280980[b38]A,G	G	A	813310	158	197	0.000637356	-0.617229	0.567459	FALSE	0.0188488	0.00192561
ENSG00000278873	17	-	69232964	3102	chr17:69331791[b38]C,T	C	T	-98827	160	200	0.000671851	1.57304	0.597448	FALSE	0.0104472	0.0844586
ENSG00000280173	3	+	47346951	2485	chr3:46669210[b38]A,G	A	G	-677741	159	198	0.00254345	-0.0557252	0.656184	FALSE	0.00904422	0.0249751
ENSG00000289507	3	+	47349784	2475	chr3:46725751[b38]A,G	A	G	-624033	159	201	0.00119613	-0.124813	0.611641	FALSE	0.00293669	0.015241
ENSG00000047849	3	-	48088774	1159	chr3:47601616[b38]C,T	T	C	487158	159	200	0.000528106	0.0660102	0.447007	FALSE	0.00157349	0.338017
ENSG00000114646	3	-	47578695	1967	chr3:47871213[b38]A,G	A	G	-292518	160	200	0.00174942	-0.0919044	0.583502	FALSE	0.00128471	0.217442
ENSG00000132153	3	+	47802910	1554	chr3:47261696[b38]G,T	G	T	-541214	160	200	0.00300824	-0.0868958	0.63094	FALSE	0.00050644	0.177955
ENSG00000163832	3	-	47513592	2089	chr3:46615068[b38]C,G	G	C	898524	160	200	0.000592645	0.0480589	0.423272	FALSE	0.00201967	0.217951
ENSG00000164045	3	-	48187949	1155	chr3:48231046[b38]G,T	G	T	-43097	159	196	4.08156e-07	0.239694	0.0479799	TRUE	0.0823257	0.0209599
ENSG00000164047	3	+	48223348	1140	chr3:48537946[b38]A,G	A	G	314598	160	200	0.00175361	0.78538	0.529772	FALSE	0.0119409	0.0299108
ENSG00000173473	3	-	47781799	1556	chr3:48458673[b38]C,G	C	G	-676874	160	201	0.00271382	0.126407	0.624099	FALSE	0.00502178	0.00182289
ENSG00000199591	3	-	47931809	1345	chr3:48925196[b38]C,T	T	C	-993387	160	196	0.00315944	0.185934	0.705902	FALSE	4.36707e-07	0.0569408
ENSG00000244732	3	-	47560230	2005	chr3:48125791[b38]A,G	A	G	-565561	160	196	0.00088351	0.215661	0.485	FALSE	0.0164786	0.0906552
ENSG00000265078	3	-	48094802	1155	chr3:48639758[b38]A,G	A	G	-544956	160	200	0.000533757	-0.726221	0.35008	FALSE	0.0136072	0.0630995
ENSG00000164048	3	+	48241101	1135	chr3:48270739[b38]A,G	G	A	29638	158	196	6.6908e-17	0.102291	2.204e-09	TRUE	0.0768921	0.00467166
ENSG00000164049	3	+	48372220	1071	chr3:47524237[b38]C,G	G	C	-847983	160	201	0.00334057	-0.295063	0.654125	FALSE	0.0189204	0.0110914
ENSG00000164050	3	-	48430009	1056	chr3:48621034[b38]A,C	A	C	-191025	159	198	0.00198411	0.0693825	0.545183	FALSE	0.000209077	0.0233178
ENSG00000164051	3	-	48440097	1057	chr3:48048995[b38]A,G	A	G	391102	160	196	0.00407055	-0.0833825	0.640641	FALSE	3.07496e-05	0.0820077
ENSG00000172113	3	-	48301354	1115	chr3:48302387[b38]A,G	A	G	-1033	157	198	1.71984e-08	-0.0965912	0.000218893	TRUE	0.0760506	0.0135921
ENSG00000228638	3	-	48290794	1120	chr3:47509690[b38]A,G	A	G	781104	160	199	1.28867e-05	0.590753	0.454474	FALSE	0.0285612	0.0448939
ENSG00000229453	3	-	48333536	1093	chr3:48630737[b38]C,G	G	C	-297201	160	200	0.00240255	0.487535	0.583122	FALSE	0.0183782	0.0267969
ENSG00000232112	3	+	48440258	1057	chr3:48372725[b38]A,G	A	G	-67533	160	196	2.07065e-15	-0.0500275	3.83935e-10	TRUE	0.00296863	0.244513
ENSG00000244380	3	-	48446335	1056	chr3:48859645[b38]A,G	A	G	-413310	160	195	0.00600758	0.778032	0.681299	FALSE	0.00761611	0.00218758
ENSG00000289043	3	+	48301450	1115	chr3:48246389[b38]A,G	G	A	-55061	158	197	1.39016e-09	0.18755	9.44416e-05	TRUE	0.0435462	0.061679
ENSG00000008300	3	-	48662636	1078	chr3:48158154[b38]C,T	T	C	504482	160	197	0.00418304	0.164579	0.647315	FALSE	0.0051622	0.0579122
ENSG00000010256	3	-	48609622	1041	chr3:48413478[b38]C,T	C	T	196144	160	201	0.0104544	0.096617	0.698612	FALSE	0.000231312	0.0678518
ENSG00000114268	3	-	48556779	1028	chr3:48975943[b38]C,G	G	C	-419164	159	196	0.000107047	-0.107905	0.138994	FALSE	0.0135543	0.00473811
ENSG00000114270	3	-	48595269	1037	chr3:49369859[b38]A,G	A	G	-774590	160	198	0.000281325	-0.382877	0.232982	FALSE	0.00700453	0.000449772
ENSG00000145040	3	-	48563704	1028	chr3:49215150[b38]A,G	G	A	-651446	160	198	0.00117767	0.573532	0.43047	FALSE	0.0270067	0.000556039
ENSG00000164053	3	+	48446711	1056	chr3:47873484[b38]C,T	T	C	-573227	160	199	0.00525554	-0.11107	0.664974	FALSE	0.0272363	0.00499863
ENSG00000164054	3	-	48504631	1041	chr3:48677797[b38]C,G	G	C	-173166	160	200	1.46013e-05	0.201889	0.0476249	TRUE	0.00944444	0.0589925
ENSG00000213689	3	+	48465812	1057	chr3:48463903[b38]A,G	G	A	-1909	157	197	1.23362e-08	-0.261489	0.119555	FALSE	0.0997986	0.0522467
ENSG00000225697	3	-	48635395	1058	chr3:48769486[b38]G,T	G	T	-134091	160	201	0.0024	0.199627	0.558541	FALSE	0.00137959	0.0706648
ENSG00000228350	3	+	48663777	1077	chr3:47940245[b38]C,T	T	C	-723532	159	195	0.00685602	0.420622	0.671834	FALSE	0.0101205	0.0850691
ENSG00000068745	3	-	48717158	1119	chr3:48728725[b38]A,G	A	G	-11567	160	197	1.4369e-10	0.120724	7.4709e-06	TRUE	0.0262264	0.399582
ENSG00000114302	3	-	48847598	1171	chr3:49522333[b38]C,T	C	T	-674735	159	197	0.000563097	0.199223	0.334254	FALSE	0.0127671	0.0246687
ENSG00000177479	3	+	48918822	1181	chr3:48537306[b38]C,T	T	C	-381516	160	200	0.000772131	-0.0941721	0.393513	FALSE	0.0031203	0.0200729
ENSG00000178537	3	-	48898796	1176	chr3:48560120[b38]A,T	T	A	338676	159	200	0.00237011	0.126175	0.580483	FALSE	2.30499e-05	0.150439
ENSG00000213672	3	-	48685809	1093	chr3:48742282[b38]C,T	C	T	-56473	159	196	1.15973e-07	-0.0857665	0.00237005	TRUE	0.0056046	0.224281
ENSG00000221883	3	-	48917783	1180	chr3:49819902[b38]C,T	T	C	-902119	160	198	0.00010081	-0.230384	0.155282	FALSE	0.00585803	0.299525
ENSG00000224424	3	+	48847573	1171	chr3:48759645[b38]C,T	T	C	-87928	160	201	2.31752e-05	-0.971598	0.203795	FALSE	0.0201637	3.17429e-05
ENSG00000235236	3	-	48983728	1192	chr3:48483455[b38]C,T	C	T	500273	158	199	0.00585826	-0.382018	0.665907	FALSE	0.0172602	0.0154121
ENSG00000271973	3	+	48672456	1082	chr3:47936993[b38]A,G	G	A	-735463	160	199	0.0151138	-0.726181	0.710227	FALSE	0.0065688	0.0192001
ENSG00000273211	3	-	48985486	1193	chr3:49547808[b38]C,G	G	C	-562322	160	198	0.00782502	-0.696529	0.685502	FALSE	0.00017588	0.0129691
ENSG00000172046	3	-	49120757	1232	chr3:48138448[b38]A,G	A	G	982309	160	195	0.0130306	0.065502	0.706128	FALSE	0.0130449	0.000198091
ENSG00000172053	3	-	49104735	1227	chr3:48358916[b38]A,G	A	G	745819	160	197	0.00720687	-0.078862	0.679219	FALSE	0.00257425	0.344914
ENSG00000178035	3	-	49029352	1195	chr3:48101925[b38]C,T	C	T	927427	159	196	0.00127879	0.0712415	0.490372	FALSE	0.000290183	0.0119093
ENSG00000178057	3	+	49020460	1193	chr3:48697823[b38]C,T	T	C	-322637	160	199	0.00144897	-0.0418533	0.481027	FALSE	0.0176166	0.101243
ENSG00000178149	3	-	49020847	1193	chr3:49144804[b38]A,G	A	G	-123957	159	197	0.000220898	-0.0633468	0.228126	FALSE	0.00898517	0.0416797
ENSG00000178252	3	+	49007063	1193	chr3:49077111[b38]C,T	C	T	70048	159	195	6.01593e-27	0.145934	1.06531e-18	TRUE	0.0621001	0.175604
ENSG00000178467	3	+	48989890	1194	chr3:48742282[b38]C,T	C	T	-247608	159	196	3.85356e-06	-0.0476584	0.0146957	TRUE	0.0150814	0.00509575
ENSG00000198218	3	-	49093913	1223	chr3:48117742[b38]A,G	G	A	976171	160	200	0.00186227	0.0562305	0.534852	FALSE	0.00401544	0.0465934
ENSG00000223343	3	-	48989549	1194	chr3:48751877[b38]C,T	T	C	237672	160	195	0.00184866	-1.10759	0.499632	FALSE	0.0126115	0.0016808
ENSG00000272434	3	+	49029317	1195	chr3:48237169[b38]C,T	T	C	-792148	160	199	0.0122352	0.302913	0.704553	FALSE	0.00637312	0.0156795
ENSG00000114316	3	-	49340026	1369	chr3:48901619[b38]A,G	G	A	438407	159	197	0.00251687	-0.113127	0.582134	FALSE	0.00680144	0.00137271
ENSG00000172037	3	-	49132956	1232	chr3:49426267[b38]C,T	T	C	-293311	160	195	0.00110531	-0.288234	0.453728	FALSE	8.60746e-05	0.000515657
ENSG00000173421	3	+	49198429	1300	chr3:49119040[b38]C,G	G	C	-79389	159	198	0.000131156	-0.48271	0.266136	FALSE	0.0387673	0.00200909
ENSG00000177352	3	-	49166268	1272	chr3:48463903[b38]A,G	G	A	702365	157	197	0.00180937	0.0435063	0.542127	FALSE	0.00845069	0.0436501
ENSG00000185909	3	+	49171599	1283	chr3:50139939[b38]C,T	C	T	968340	160	200	0.00174411	-0.263202	0.567679	FALSE	0.00774216	0.0183073
ENSG00000188315	3	-	49276874	1352	chr3:49067964[b38]A,T	A	T	208910	160	199	0.00709188	0.337995	0.678652	FALSE	0.00776146	0.0283922
ENSG00000199546	3	+	49270133	1352	chr3:49135764[b38]C,T	T	C	-134369	160	200	0.000600941	0.0934493	0.657167	FALSE	0.00380204	0.0673073
ENSG00000225399	3	+	49260086	1343	chr3:49518150[b38]A,G	A	G	258064	159	195	0.000337059	-0.31545	0.275937	FALSE	0.0113542	0.0183587
ENSG00000233276	3	-	49358280	1358	chr3:49597921[b38]A,G	A	G	-239641	156	199	9.30929e-06	-0.0490559	0.0335105	TRUE	0.00336779	0.0130005
ENSG00000270538	3	-	49252130	1335	chr3:48583220[b38]A,G	A	G	668910	160	201	0.00251707	0.548865	0.59686	FALSE	0.0127824	0.00137725
ENSG00000174469	7	+	146116003	3822	chr7:146071097[b38]C,T	C	T	-44906	160	199	1.02936e-05	-0.316552	0.221288	FALSE	0.00159202	2.03818e-05
ENSG00000196511	7	-	144835968	3140	chr7:144919154[b38]C,G	C	G	-83186	157	200	0.000632153	0.130796	0.566729	FALSE	0.0182035	0.0503342
ENSG00000199370	7	+	148389646	4567	chr7:148489869[b38]A,G	A	G	100223	158	199	3.63798e-08	-0.0984248	0.492707	FALSE	0.0133686	0.0673502
ENSG00000200673	7	-	144849756	3149	chr7:145060814[b38]A,T	T	A	-211058	160	201	4.34986e-05	0.55555	0.2925	FALSE	0.0439606	0.0540104
ENSG00000221507	7	+	144451682	2676	chr7:145103594[b38]A,T	T	A	651912	157	199	6.44496e-05	0.154827	0.496161	FALSE	0.0113556	0.0663774
ENSG00000226857	7	+	147146343	4263	chr7:146425696[b38]C,T	T	C	-720647	160	200	2.22787e-05	0.182546	0.662244	FALSE	0.0211186	0.0540267
ENSG00000230190	7	+	147671712	4569	chr7:147169359[b38]A,G	A	G	-502353	160	201	0.000290538	1.10228	0.659299	FALSE	0.0228778	0.0172804
ENSG00000242978	7	-	144434827	2672	chr7:143504146[b38]C,T	C	T	930681	157	201	0.00161827	-0.203717	0.651832	FALSE	0.0191633	0.00290221
ENSG00000244479	7	-	144355339	2639	chr7:143486287[b38]A,G	A	G	869052	159	196	0.000443159	0.362207	0.450532	FALSE	0.0165245	0.0482987
ENSG00000287636	7	-	148625360	4476	chr7:148660488[b38]C,T	C	T	-35128	158	196	8.7624e-06	0.31355	0.116229	FALSE	0.030457	0.0572945
ENSG00000067560	3	-	49412405	1392	chr3:49770181[b38]C,G	G	C	-357776	160	200	0.00240903	0.0545378	0.573761	FALSE	0.00131273	0.00747044
ENSG00000145020	3	-	49422452	1402	chr3:49208212[b38]G,T	T	G	214240	158	199	6.77194e-05	-0.146329	0.299847	FALSE	0.0319401	0.180193
ENSG00000145022	3	+	49412213	1392	chr3:49369796[b38]A,G	A	G	-42417	160	196	0.00100326	0.0362827	0.478453	FALSE	0.00974414	0.00218879
ENSG00000145029	3	-	49429241	1416	chr3:49539955[b38]C,G	C	G	-110714	160	199	0.00174912	-0.13186	0.694022	FALSE	0.00157046	0.0035197
ENSG00000164061	3	+	49554478	1514	chr3:48608404[b38]A,G	G	A	-946074	160	200	0.000605805	0.0902846	0.38756	FALSE	0.000182208	0.0414865
ENSG00000164062	3	+	49674015	1582	chr3:49112180[b38]C,G	C	G	-561835	160	199	0.00566314	-0.126121	0.669607	FALSE	0.00650565	0.103341
ENSG00000173402	3	+	49468714	1463	chr3:50435459[b38]C,T	T	C	966745	160	200	0.0034966	0.078437	0.614951	FALSE	8.66329e-07	0.19678
ENSG00000226913	3	-	49554042	1515	chr3:49103130[b38]A,T	T	A	450912	160	196	0.00566127	-1.31853	0.660153	FALSE	0.00987167	0.00347435
ENSG00000259970	3	-	49684739	1570	chr3:50370898[b38]A,T	A	T	-686159	160	201	0.00804482	0.441804	0.698191	FALSE	0.0138279	0.0415455
ENSG00000283189	3	-	49429241	1416	chr3:49630587[b38]C,T	T	C	-201346	160	200	0.000562103	-0.908826	0.567913	FALSE	0.00603862	0.00713172
ENSG00000164068	3	+	49689539	1571	chr3:49831725[b38]A,C	C	A	142186	160	194	1.8227e-09	0.0656215	9.52619e-05	TRUE	0.0173666	0.019957
ENSG00000164076	3	-	49869759	1772	chr3:50438392[b38]C,G	C	G	-568633	160	201	0.00111609	0.135737	0.500734	FALSE	0.001668	0.000848979
ENSG00000164077	3	-	49929610	1857	chr3:50695866[b38]A,G	A	G	-766256	158	200	0.000555051	-0.142078	0.430807	FALSE	0.000137446	0.00109255
ENSG00000164078	3	-	49903611	1809	chr3:50149647[b38]C,T	T	C	-246036	159	201	0.000159875	1.12206	0.247342	FALSE	0.0177425	0.00106374
ENSG00000173531	3	-	49688693	1569	chr3:49773845[b38]A,G	G	A	-85152	160	200	0.000431079	0.266938	0.323712	FALSE	0.0192626	0.0809212
ENSG00000173540	3	-	49723841	1589	chr3:49636229[b38]A,G	G	A	87612	160	198	1.76465e-14	0.157644	8.14303e-09	TRUE	0.0655191	0.000744411
ENSG00000176095	3	-	49786481	1637	chr3:49602173[b38]C,G	C	G	184308	159	199	0.00289602	-0.0951788	0.595449	FALSE	0.00160036	0.308902
ENSG00000182179	3	-	49813789	1692	chr3:49974359[b38]A,G	G	A	-160570	160	198	0.000193996	-0.39564	0.246396	FALSE	0.0127708	0.000686814
ENSG00000183763	3	-	49856455	1759	chr3:49796471[b38]C,G	C	G	59984	160	201	0.000255993	-0.375262	0.400357	FALSE	0.0282762	0.0248355
ENSG00000185614	3	+	49803262	1668	chr3:50090012[b38]C,T	T	C	286750	160	197	3.73481e-05	-0.518711	0.504976	FALSE	0.0319668	0.120045
ENSG00000001617	3	+	50155046	2084	chr3:49810981[b38]C,T	T	C	-344065	159	198	0.00260889	-0.172183	0.629383	FALSE	0.0151838	0.232323
ENSG00000003756	3	+	50088920	2009	chr3:49858279[b38]A,G	A	G	-230641	160	199	0.00247043	0.0523849	0.568171	FALSE	0.000810211	0.00627261
ENSG00000004534	3	+	49940008	1870	chr3:50122676[b38]A,G	G	A	182668	159	199	1.89533e-19	-0.0738526	9.60866e-13	TRUE	0.0182343	0.00261608
ENSG00000012171	3	+	50267559	2221	chr3:50273491[b38]A,G	A	G	5932	160	200	0.00382299	0.21582	0.666089	FALSE	0.000340969	0.0316262
ENSG00000114349	3	+	50191611	2110	chr3:50493770[b38]A,C	A	C	302159	159	201	0.0027074	-0.359567	0.575804	FALSE	0.0241521	0.0397323
ENSG00000114353	3	+	50226293	2140	chr3:50475543[b38]C,T	T	C	249250	158	201	0.00133103	0.0470907	0.484803	FALSE	0.00309885	0.159892
ENSG00000188338	3	+	50205247	2125	chr3:49965686[b38]A,G	G	A	-239561	160	200	0.00585179	-0.267579	0.665981	FALSE	0.00518437	3.55466e-05
ENSG00000230454	3	+	50260304	2205	chr3:50158985[b38]A,C	C	A	-101319	160	200	0.000752546	0.672394	0.38078	FALSE	0.0246911	0.0181342
ENSG00000232352	3	-	50267282	2221	chr3:51228246[b38]C,T	C	T	-960964	158	201	1.31596e-08	0.732546	0.00651834	TRUE	0.0201223	0.0921551
ENSG00000281691	3	-	50099604	2027	chr3:49705577[b38]C,G	G	C	394027	160	199	0.010819	-0.543586	0.703248	FALSE	0.00961634	0.00388723
ENSG00000068001	3	-	50322654	2286	chr3:51176416[b38]A,G	A	G	-853762	160	200	0.00473651	0.206477	0.649698	FALSE	0.00695134	0.0566567
ENSG00000114378	3	-	50312265	2271	chr3:50268817[b38]C,T	C	T	43448	160	201	0.00338856	0.415928	0.636844	FALSE	0.0153596	0.00581665
ENSG00000114383	3	-	50328101	2292	chr3:50743897[b38]C,T	T	C	-415796	157	200	0.00125509	-0.094901	0.526852	FALSE	0.00110458	0.031476
ENSG00000163645	3	-	150703900	3559	chr3:150499296[b38]G,T	T	G	204604	159	200	0.00105836	-0.536497	0.678823	FALSE	0.00954647	0.0432785
ENSG00000179564	3	+	50279088	2225	chr3:50278688[b38]C,T	C	T	-400	160	201	1.37411e-06	0.591194	0.0228463	TRUE	0.0432521	0.00186975
ENSG00000186792	3	-	50299216	2251	chr3:50295266[b38]A,G	A	G	3950	159	200	2.77201e-06	-0.221317	0.152802	FALSE	0.0473081	0.00115643
ENSG00000214706	3	-	50292894	2237	chr3:51149356[b38]A,G	A	G	-856462	159	197	0.00210209	0.146037	0.552955	FALSE	0.0103979	0.00406036
ENSG00000240137	3	+	150703487	3558	chr3:150715599[b38]A,C	C	A	12112	159	196	7.6753e-06	-0.254785	0.12046	FALSE	0.0440729	0.0796312
ENSG00000243477	3	-	50299216	2251	chr3:50341371[b38]C,T	T	C	-42155	160	201	8.14768e-05	0.821045	0.22869	FALSE	0.00497026	0.0100793
ENSG00000281358	3	+	50337512	2304	chr3:49833393[b38]A,T	T	A	-504119	159	199	0.00430592	-0.451903	0.644812	FALSE	0.0163628	0.0520641
ENSG00000144893	3	+	151085287	3576	chr3:150369304[b38]C,T	T	C	-715983	158	200	0.000149395	0.230516	0.504161	FALSE	0.00841746	0.0081006
ENSG00000152580	3	-	151460947	3454	chr3:151840397[b38]A,C	A	C	-379450	158	201	2.49254e-07	0.614457	0.00505602	TRUE	0.0325926	8.55883e-05
ENSG00000169313	3	-	151384693	3480	chr3:151818188[b38]A,C	A	C	-433495	159	199	0.000217208	-0.328413	0.511968	FALSE	0.00203741	0.548198
ENSG00000174944	3	-	151278288	3596	chr3:151245074[b38]A,G	G	A	33214	158	200	0.00201951	-0.158385	0.704078	FALSE	0.00100063	0.427714
ENSG00000174946	3	-	151203105	3584	chr3:151429253[b38]A,C	A	C	-226148	160	201	0.000715933	0.587157	0.619181	FALSE	0.0144664	0.00177242
ENSG00000181631	3	-	151329530	3561	chr3:151818188[b38]A,C	A	C	-488658	159	199	4.11701e-07	-0.551841	0.431001	FALSE	0.0106084	0.0478654
ENSG00000181788	3	-	150762851	3528	chr3:150932034[b38]G,T	T	G	-169183	160	201	0.00192381	-0.0609834	0.695336	FALSE	0.00551541	0.279148
ENSG00000214237	3	-	150905438	3610	chr3:150271399[b38]C,T	T	C	634039	159	200	0.00171752	-0.725523	0.694869	FALSE	9.74363e-05	0.000233858
ENSG00000287688	3	-	150738555	3548	chr3:149750354[b38]A,G	A	G	988201	159	198	0.00182259	0.507043	0.687872	FALSE	0.0182388	0.0389519
ENSG00000289005	3	+	150763574	3532	chr3:150915353[b38]A,G	A	G	151779	160	201	0.000498088	1.86257	0.59542	FALSE	0.0113984	0.00594807
ENSG00000152601	3	+	152243829	3289	chr3:152189244[b38]A,G	G	A	-54585	155	200	0.000226828	0.0656026	0.416995	FALSE	0.00486855	0.00143047
ENSG00000169860	3	+	152835132	3626	chr3:153481841[b38]A,T	T	A	646709	158	200	0.00260589	-0.208361	0.701364	FALSE	0.00150053	0.200785
ENSG00000198829	3	+	151873644	3316	chr3:151842149[b38]C,G	C	G	-31495	156	198	1.02167e-08	0.609395	0.00518101	TRUE	0.0365213	0.394683
ENSG00000221962	3	-	152340528	3427	chr3:152833192[b38]A,T	T	A	-492664	160	200	0.00252922	0.69222	0.699942	FALSE	0.0174317	0.00101404
ENSG00000229619	3	-	152269429	3326	chr3:152848165[b38]C,T	T	C	-578736	155	201	1.11986e-05	-0.36688	0.568908	FALSE	0.00751766	0.02404
ENSG00000240602	3	+	151770397	3312	chr3:151837826[b38]A,G	A	G	67429	159	200	5.68703e-07	0.649284	0.00498965	TRUE	0.0515295	0.000327464
ENSG00000242810	3	-	151475805	3446	chr3:150900788[b38]G,T	G	T	575017	157	201	1.71354e-05	0.989794	0.0935979	FALSE	0.0159273	0.0644186
ENSG00000244545	3	+	152648147	3552	chr3:153412613[b38]C,T	C	T	764466	159	201	0.00309473	0.611192	0.701213	FALSE	0.00670572	0.0329301
ENSG00000287706	3	+	152650479	3552	chr3:152695513[b38]C,G	C	G	45034	156	199	0.000193753	0.215588	0.395745	FALSE	0.00392621	0.00990016
ENSG00000289315	3	-	152205374	3264	chr3:152402454[b38]A,G	G	A	-197080	160	201	0.00210171	0.7479	0.685115	FALSE	0.00946947	0.141813
ENSG00000114790	3	+	154121004	3459	chr3:154173393[b38]A,G	A	G	52389	156	199	2.17251e-06	0.0899861	0.0239844	TRUE	0.00393267	0.0483174
ENSG00000181467	3	+	153162227	3542	chr3:153201322[b38]C,T	T	C	39095	160	199	5.91599e-05	-0.0761121	0.280542	FALSE	0.00220065	0.00565003
ENSG00000201398	3	-	154007368	3412	chr3:153067219[b38]C,T	C	T	940149	160	198	2.57139e-05	0.334719	0.522633	FALSE	0.013026	0.032792
ENSG00000237787	3	+	153431857	3608	chr3:153019529[b38]A,G	G	A	-412328	158	199	6.27828e-05	0.338708	0.278679	FALSE	0.0403455	0.00695922
ENSG00000238755	3	-	153979931	3455	chr3:154364076[b38]C,G	C	G	-384145	160	200	0.000902639	-0.513068	0.590128	FALSE	0.0114723	1.07661e-05
ENSG00000241912	3	+	153376832	3566	chr3:154258387[b38]A,G	A	G	881555	160	201	0.00320008	0.585442	0.7095	FALSE	0.00605956	0.00619934
ENSG00000243069	3	-	154121073	3459	chr3:154013505[b38]A,C	C	A	107568	158	200	2.19493e-08	0.132525	0.000505699	TRUE	0.0230367	0.025024
ENSG00000265813	3	-	153199701	3551	chr3:153027151[b38]C,T	C	T	172550	159	197	0.00355511	0.606372	0.708619	FALSE	0.0114812	0.0280637
ENSG00000288787	3	-	153154833	3552	chr3:153201322[b38]C,T	T	C	-46489	160	199	0.000168828	0.648838	0.375895	FALSE	0.0401202	0.011359
ENSG00000289885	3	+	153161420	3542	chr3:153040909[b38]C,G	G	C	-120511	159	199	0.00148443	0.610727	0.656798	FALSE	0.0230288	0.00411498
ENSG00000114805	3	-	155744841	3812	chr3:155332286[b38]C,G	G	C	412555	157	198	1.06491e-06	-0.113609	0.018972	TRUE	0.0102459	0.0147545
ENSG00000169359	3	-	155853999	3950	chr3:155814905[b38]A,T	T	A	39094	159	201	1.97343e-09	-0.0479217	7.57776e-05	TRUE	0.0188779	0.0110305
ENSG00000174928	3	-	155806254	3858	chr3:155908500[b38]A,T	T	A	-102246	160	199	0.00112089	-0.143926	0.648553	FALSE	0.00669547	0.0156378
ENSG00000174948	3	-	154429617	3295	chr3:154768397[b38]C,T	T	C	-338780	160	201	0.000673128	-1.11656	0.647657	FALSE	0.00497066	0.00725393
ENSG00000174953	3	-	154324418	3371	chr3:154302961[b38]C,T	T	C	21457	159	196	1.55213e-06	0.0771681	0.0244663	TRUE	0.0127476	0.00499088
ENSG00000196549	3	+	155024125	3270	chr3:155663363[b38]G,T	T	G	639238	156	201	0.000942815	-0.60019	0.607721	FALSE	0.00761682	0.000715192
ENSG00000271922	3	+	154329717	3348	chr3:153460957[b38]C,T	T	C	-868760	159	201	9.50064e-05	-0.148772	0.679712	FALSE	0.00224945	0.0670353
ENSG00000279305	3	-	154334810	3351	chr3:153751742[b38]A,G	G	A	583068	159	199	0.00154376	1.40505	0.652234	FALSE	0.00988289	0.0359158
ENSG00000284952	3	-	155853999	3950	chr3:155025182[b38]A,G	A	G	828817	160	200	0.00221056	1.71863	0.686674	FALSE	0.0160821	0.0107265
ENSG00000286585	3	+	155854753	3950	chr3:156266148[b38]A,C	A	C	411395	155	200	0.000974845	-0.585278	0.616066	FALSE	0.00980077	0.0494739
ENSG00000114850	3	-	156555091	3933	chr3:156550281[b38]G,T	G	T	4810	159	199	5.06199e-05	-0.0281588	0.190302	FALSE	0.00563349	0.0126117
ENSG00000163655	3	+	155870651	3942	chr3:156136644[b38]C,G	G	C	265993	159	199	0.000525215	-0.0263698	0.55487	FALSE	0.0110696	0.0764377
ENSG00000163659	3	+	156673236	3975	chr3:157382447[b38]G,T	T	G	709211	158	201	8.87905e-06	0.257845	0.066539	FALSE	0.00469457	0.0225712
ENSG00000169282	3	+	156037702	4017	chr3:156043361[b38]A,G	G	A	5659	158	197	4.54906e-08	0.111052	0.00272582	TRUE	0.0159412	0.0325015
ENSG00000174912	3	-	156713885	3983	chr3:157109655[b38]C,T	T	C	-395770	159	199	0.00251366	-0.314036	0.693375	FALSE	0.0295446	0.000223836
ENSG00000240489	3	+	155987305	4005	chr3:156379577[b38]A,G	A	G	392272	158	201	0.000972932	0.907242	0.613614	FALSE	0.00938461	0.000720671
ENSG00000240875	3	-	156816888	4050	chr3:156379743[b38]A,G	A	G	437145	157	201	0.00124801	0.626946	0.65956	FALSE	0.011089	0.0112622
ENSG00000243926	3	-	156673648	3977	chr3:156666506[b38]A,G	G	A	7142	159	199	5.80926e-09	-0.593391	0.00229107	TRUE	0.0725338	0.114194
ENSG00000272990	3	-	156523741	3973	chr3:156525579[b38]A,G	A	G	-1838	160	200	1.26118e-09	-0.155699	0.000118458	TRUE	0.061885	0.227184
ENSG00000288032	3	+	155886616	3977	chr3:156675402[b38]C,G	C	G	788786	160	201	0.000364147	1.11169	0.639383	FALSE	0.0134055	0.0170317
ENSG00000163660	3	-	157160096	3828	chr3:157114117[b38]C,G	C	G	45979	160	201	0.000226124	-0.157809	0.385129	FALSE	0.00218263	0.0319976
ENSG00000163661	3	+	157436851	3638	chr3:157274794[b38]C,T	T	C	-162057	158	198	0.000264638	0.457456	0.472231	FALSE	0.0340837	0.0253603
ENSG00000197415	3	-	157503472	3594	chr3:158189789[b38]C,G	C	G	-686317	156	200	0.00547235	0.80822	0.713668	FALSE	0.00257055	0.0040548
ENSG00000197980	3	+	156825482	4049	chr3:156618325[b38]C,T	C	T	-207157	159	201	0.000484886	0.556077	0.513815	FALSE	0.0116275	0.0315218
ENSG00000222675	3	-	157173919	3806	chr3:157826995[b38]C,G	G	C	-653076	158	199	1.86748e-06	0.230697	0.557602	FALSE	0.00638759	0.0799156
ENSG00000241135	3	+	157089635	3926	chr3:157939942[b38]C,T	T	C	850307	158	201	0.00520909	-1.16372	0.715508	FALSE	0.0116562	0.00748809
ENSG00000241544	3	+	157081739	3934	chr3:157848286[b38]A,G	G	A	766547	160	201	0.00139201	-0.510543	0.639858	FALSE	0.0314174	0.0739694
ENSG00000241770	3	+	157163453	3823	chr3:157163094[b38]C,T	T	C	-359	158	197	6.40347e-09	-0.511722	0.000220575	TRUE	0.0555816	0.0324607
ENSG00000243176	3	+	157174202	3805	chr3:156795939[b38]G,T	T	G	-378263	159	201	0.000359511	-0.546103	0.565993	FALSE	0.00998784	0.000782623
ENSG00000289409	3	-	157088023	3930	chr3:156196718[b38]A,G	G	A	891305	160	200	0.00493287	0.882313	0.715192	FALSE	0.00924748	0.032106
ENSG00000055130	7	+	148697915	4474	chr7:148309871[b38]G,T	T	G	-388044	159	200	0.000788256	-0.0994224	0.639858	FALSE	2.32561e-05	0.0378919
ENSG00000106462	7	-	148884165	4490	chr7:149196380[b38]C,G	G	C	-312215	158	196	0.000602579	0.102297	0.630266	FALSE	0.010536	0.00217434
ENSG00000201098	7	-	148987137	4507	chr7:149131640[b38]C,T	T	C	-144503	160	194	0.0017827	-0.285985	0.704078	FALSE	0.0040695	0.00867217
ENSG00000202354	7	+	148983756	4502	chr7:148662786[b38]A,G	A	G	-320970	160	201	3.16586e-06	0.564941	0.030802	TRUE	0.00535679	0.00700098
ENSG00000239468	7	+	148890227	4497	chr7:147903051[b38]A,G	A	G	-987176	158	199	0.00192516	-0.203493	0.706128	FALSE	0.0146522	0.0639312
ENSG00000252316	7	+	148963316	4515	chr7:148448534[b38]G,T	T	G	-514782	159	200	0.00124674	1.06592	0.69727	FALSE	0.0209967	0.0236166
ENSG00000273314	7	-	148696468	4468	chr7:148930716[b38]G,T	G	T	-234248	158	197	0.000856834	0.0768397	0.650058	FALSE	0.0185873	0.0392504
ENSG00000281189	7	+	148987528	4509	chr7:148170066[b38]A,T	T	A	-817462	159	199	3.28981e-05	0.161824	0.323674	FALSE	0.0142277	0.0549331
ENSG00000286171	7	+	148941484	4485	chr7:148923687[b38]C,T	C	T	-17797	160	199	0.00170734	-0.493994	0.702209	FALSE	0.00516242	0.362052
ENSG00000286180	7	-	148940266	4483	chr7:148098212[b38]C,G	C	G	842054	160	200	0.000288751	0.736839	0.498971	FALSE	0.0138917	0.00100603
ENSG00000079257	3	-	158672480	3096	chr3:158642266[b38]C,T	T	C	30214	158	199	4.47481e-17	0.296017	2.20449e-11	TRUE	0.156458	0.163667
ENSG00000118849	3	-	158732417	3015	chr3:158731207[b38]A,T	T	A	1210	157	198	4.20648e-10	-0.341879	0.000190094	TRUE	0.0891818	0.0225277
ENSG00000118855	3	+	158732199	3016	chr3:158800332[b38]C,T	C	T	68133	157	200	0.00142331	0.0389032	0.644021	FALSE	0.00938782	0.0540936
ENSG00000168827	3	+	158644528	3094	chr3:158664440[b38]C,T	C	T	19912	158	197	5.96885e-16	-0.0552721	2.02927e-10	TRUE	0.0542274	0.113338
ENSG00000174891	3	+	158105856	3337	chr3:158989086[b38]G,T	T	G	883230	160	201	0.00450142	-0.0753026	0.705154	FALSE	0.00177173	0.0490086
ENSG00000174899	3	+	157543247	3531	chr3:157543546[b38]A,G	G	A	299	159	201	0.000101744	-0.387389	0.266056	FALSE	0.0224801	0.00726239
ENSG00000178053	3	+	158571164	3191	chr3:158580079[b38]A,G	A	G	8915	160	200	0.00056245	-0.111037	0.513742	FALSE	0.00653194	0.0326092
ENSG00000240207	3	+	158732264	3016	chr3:158742125[b38]C,G	G	C	9861	159	197	5.03242e-18	-0.562423	3.94796e-05	TRUE	0.0597157	0.0112351
ENSG00000243150	3	-	158570172	3190	chr3:157952133[b38]A,G	G	A	618039	157	198	0.000115233	0.498799	0.248962	FALSE	0.0207748	0.0549117
ENSG00000272087	3	-	158693121	3086	chr3:157799850[b38]C,T	C	T	893271	160	200	0.000104909	-0.705003	0.219063	FALSE	0.0157303	0.000799765
ENSG00000151967	3	+	159839862	3300	chr3:159813116[b38]A,G	A	G	-26746	159	195	7.21485e-12	-0.123921	1.5251e-06	TRUE	0.0147058	0.0497303
ENSG00000168811	3	+	159988836	3223	chr3:160066555[b38]A,C	C	A	77719	160	199	1.38582e-06	-0.467847	0.113512	FALSE	0.0452553	0.0147905
ENSG00000214216	3	+	158962929	3057	chr3:159902644[b38]C,T	C	T	939715	159	197	1.80417e-05	-0.394569	0.309002	FALSE	0.0054286	0.00141897
ENSG00000241211	3	-	159768305	3298	chr3:160618423[b38]C,T	C	T	-850118	159	201	0.00113171	-0.53739	0.610299	FALSE	0.0165692	0.0028083
ENSG00000243675	3	+	158763432	3041	chr3:158823172[b38]C,T	T	C	59740	157	201	6.65456e-08	0.243478	0.393513	FALSE	0.00869328	0.0586853
ENSG00000271778	3	+	158782548	3041	chr3:159550674[b38]C,T	T	C	768126	159	200	3.69552e-07	0.770746	0.365017	FALSE	0.10303	0.0815995
ENSG00000272247	3	-	158801258	3042	chr3:158801657[b38]C,T	T	C	-399	159	201	5.04522e-08	0.374109	0.00161882	TRUE	0.067448	0.114342
ENSG00000279311	3	+	158869899	3028	chr3:158829292[b38]C,T	C	T	-40607	160	201	2.68452e-06	-0.486701	0.0466477	TRUE	0.0313063	0.1831
ENSG00000283154	3	+	158962236	3056	chr3:159780660[b38]C,G	C	G	818424	160	199	8.98814e-08	-0.174281	0.00191552	TRUE	0.0326459	0.00103907
ENSG00000286913	3	-	159730639	3334	chr3:159834233[b38]C,T	T	C	-103594	159	200	1.87382e-05	-0.466435	0.0848316	FALSE	0.0258519	0.0108747
ENSG00000068885	3	-	160399147	3468	chr3:160470454[b38]C,T	T	C	-71307	157	199	5.44219e-07	-0.0527675	0.0063281	TRUE	0.00669581	0.033606
ENSG00000113810	3	+	160399275	3468	chr3:159926906[b38]C,G	C	G	-472369	158	201	0.00119747	0.08407	0.615115	FALSE	0.00631416	0.0309975
ENSG00000180044	3	+	160225423	3338	chr3:160189611[b38]A,G	A	G	-35812	158	200	2.21847e-06	-0.44463	0.134412	FALSE	0.000404404	0.00428592
ENSG00000186432	3	-	160565284	3572	chr3:160506326[b38]A,G	A	G	58958	157	199	2.03103e-06	0.0305592	0.0371426	TRUE	0.00750299	0.252623
ENSG00000213186	3	-	160449718	3467	chr3:160453304[b38]C,T	T	C	-3586	157	198	0.000278052	0.0905366	0.507187	FALSE	0.000856032	0.0170733
ENSG00000229320	3	+	160565448	3572	chr3:159657655[b38]A,G	A	G	-907793	157	199	0.000385267	0.136777	0.554894	FALSE	0.00955527	0.00363973
ENSG00000238741	3	-	160514908	3544	chr3:159769415[b38]C,T	C	T	745493	160	200	1.22393e-05	-0.180998	0.163048	FALSE	0.00133049	0.235753
ENSG00000242285	3	+	160584946	3582	chr3:160130712[b38]A,T	T	A	-454234	160	199	0.000476042	0.314354	0.490341	FALSE	0.0197332	0.000667776
ENSG00000244040	3	-	160225144	3338	chr3:160217960[b38]A,C	C	A	7184	157	199	0.000605395	-0.221463	0.579422	FALSE	0.00517892	0.00417216
ENSG00000248710	3	-	160449718	3467	chr3:160435517[b38]A,G	A	G	14201	159	197	5.69398e-05	-0.31791	0.483154	FALSE	0.0276202	0.00250226
ENSG00000163590	3	+	160755603	3548	chr3:160710424[b38]C,T	T	C	-45179	159	201	0.000906781	0.149888	0.574613	FALSE	0.00160174	0.16223
ENSG00000169251	3	+	161104697	3212	chr3:161179992[b38]C,T	C	T	75295	158	200	1.6485e-15	0.0830119	2.53012e-09	TRUE	0.0685617	0.0529312
ENSG00000169255	3	-	161105236	3210	chr3:161938178[b38]A,T	A	T	-832942	157	199	0.000114043	0.0377921	0.269946	FALSE	6.23341e-05	0.0279474
ENSG00000182447	3	+	161496809	3153	chr3:161960322[b38]A,C	A	C	463513	159	201	9.41746e-05	0.584327	0.208478	FALSE	0.0129875	0.0148782
ENSG00000196542	3	-	161371436	3168	chr3:160428734[b38]A,C	A	C	942702	160	199	8.08892e-05	-0.413343	0.61158	FALSE	0.00783298	0.0225291
ENSG00000234851	3	-	161429128	3194	chr3:162195360[b38]A,G	G	A	-766232	159	201	0.00105407	0.0902742	0.620856	FALSE	0.000443872	0.0178787
ENSG00000240567	3	+	161426428	3181	chr3:162311519[b38]A,G	A	G	885091	160	200	0.000469537	-1.27244	0.474144	FALSE	0.0146744	0.0751171
ENSG00000260572	3	-	160753429	3554	chr3:160190200[b38]G,T	G	T	563229	158	199	0.000402066	-0.156955	0.492309	FALSE	0.0143002	0.0899858
ENSG00000269888	3	+	161429113	3194	chr3:161409558[b38]A,G	A	G	-19555	157	200	0.00252892	1.08527	0.680013	FALSE	0.00827163	0.0173357
ENSG00000289884	3	+	164451247	2295	chr3:164865113[b38]A,G	A	G	413866	157	200	0.0013807	-0.232704	0.59567	FALSE	0.0178033	0.00113529
ENSG00000075035	12	+	108129289	4284	chr12:108061742[b38]A,G	G	A	-67547	158	200	2.89923e-07	0.395112	0.0117802	TRUE	0.00522555	0.0404662
ENSG00000075856	12	-	108561156	4405	chr12:108996907[b38]A,G	A	G	-435751	160	201	0.00176083	-0.199002	0.690156	FALSE	0.0106223	0.013257
ENSG00000121871	3	-	165196593	2736	chr3:165988187[b38]A,G	A	G	-791594	158	200	0.00025026	-0.165934	0.432713	FALSE	0.00050834	0.0839119
ENSG00000174600	12	-	108339028	4240	chr12:108324698[b38]C,T	C	T	14330	159	200	1.45945e-08	0.215033	0.000471052	TRUE	0.0750401	0.0305486
ENSG00000198855	12	+	108515278	4374	chr12:109423877[b38]A,T	T	A	908599	160	200	0.000117254	0.193329	0.493992	FALSE	0.0242096	0.0891934
ENSG00000241767	3	-	164831415	2520	chr3:164787840[b38]A,G	A	G	43575	157	201	1.4757e-15	0.726683	1.3942e-09	TRUE	0.160896	0.0050826
ENSG00000244128	3	+	165206930	2743	chr3:165314775[b38]C,T	C	T	107845	158	199	0.00182509	-0.102202	0.667713	FALSE	0.000654082	0.0289994
ENSG00000247213	12	-	108514867	4375	chr12:108384521[b38]C,T	C	T	130346	157	200	0.00144438	0.77746	0.675335	FALSE	0.0129109	0.000163062
ENSG00000257398	12	-	107864443	4265	chr12:108325233[b38]A,G	A	G	-460790	159	201	0.00116082	0.515009	0.662113	FALSE	0.00317421	0.0142289
ENSG00000258072	12	-	107903271	4279	chr12:107869990[b38]C,T	T	C	33281	158	199	5.95837e-06	-0.275609	0.0520004	FALSE	0.0251332	0.00482842
ENSG00000084112	12	-	108857498	4459	chr12:108630340[b38]A,G	A	G	227158	160	200	0.00024644	0.0995055	0.484803	FALSE	0.00312663	0.224899
ENSG00000110876	12	-	108633741	4513	chr12:107898607[b38]C,T	T	C	735134	157	200	0.000677397	-0.30048	0.636361	FALSE	0.00525878	0.0553969
ENSG00000110880	12	-	108731430	4600	chr12:108636953[b38]C,T	C	T	94477	160	200	1.03829e-06	-0.0453927	0.0121057	TRUE	0.0153945	0.0425326
ENSG00000110887	12	+	108858933	4453	chr12:108898868[b38]A,G	A	G	39935	159	199	0.00138882	-0.835607	0.6763	FALSE	0.00256355	0.00341389
ENSG00000136003	12	+	108562583	4410	chr12:109121974[b38]A,G	A	G	559391	158	199	0.000662099	0.0487495	0.595471	FALSE	0.00182381	0.00521451
ENSG00000166111	12	-	109020870	4346	chr12:109027282[b38]A,T	A	T	-6412	160	201	1.01382e-05	0.330005	0.141325	FALSE	0.000213029	0.0111403
ENSG00000183160	12	-	108597971	4443	chr12:108593002[b38]C,T	C	T	4969	159	200	1.89539e-10	-0.202313	0.000671744	TRUE	0.0211009	0.0755871
ENSG00000257221	12	+	108628669	4506	chr12:107766742[b38]A,G	A	G	-861927	160	201	0.00122611	1.10478	0.685181	FALSE	0.0347929	4.69909e-06
ENSG00000273499	12	-	108778145	4600	chr12:109687678[b38]G,T	G	T	-909533	160	201	8.63331e-05	0.41509	0.624113	FALSE	0.0013607	0.0672625
ENSG00000279630	12	-	109020834	4346	chr12:109968353[b38]C,T	C	T	-947519	160	197	0.00118756	-0.768208	0.660905	FALSE	0.0023506	0.0600473
ENSG00000076248	12	+	109097598	4284	chr12:109148674[b38]A,G	A	G	51076	159	196	3.55908e-09	-0.0542708	0.000100504	TRUE	0.0233025	0.0794013
ENSG00000076555	12	+	109116588	4266	chr12:109981847[b38]A,G	G	A	865259	159	197	0.000240877	0.179718	0.448145	FALSE	0.00207537	0.0208179
ENSG00000110906	12	-	109477264	3752	chr12:108748356[b38]A,G	G	A	728908	160	200	0.000513114	0.169271	0.555876	FALSE	0.00159669	0.208289
ENSG00000135093	12	+	109023090	4340	chr12:109057104[b38]C,T	T	C	34014	158	198	3.47829e-08	-0.11937	0.000885153	TRUE	0.0240792	0.0288495
ENSG00000151148	12	+	109477403	3752	chr12:109630837[b38]G,T	T	G	153434	160	200	0.000953137	0.103777	0.625677	FALSE	0.00371885	0.0614799
ENSG00000174527	12	+	109347901	3940	chr12:109510100[b38]C,T	T	C	162199	157	198	0.00102691	-0.367725	0.631216	FALSE	0.0249899	0.00051595
ENSG00000189046	12	-	109093351	4282	chr12:108932525[b38]C,T	T	C	160826	160	199	0.00101604	0.0707743	0.650983	FALSE	0.00612789	0.161581
ENSG00000212138	12	+	109059987	4313	chr12:109075847[b38]C,T	C	T	15860	160	195	2.13647e-12	-0.269921	0.0146208	TRUE	0.00596985	0.0776927
ENSG00000256139	12	+	109111219	4274	chr12:108265619[b38]A,G	A	G	-845600	157	200	1.26615e-05	-1.75974	0.0831447	FALSE	0.0167262	0.0535471
ENSG00000256262	12	-	109053687	4326	chr12:108818470[b38]C,G	C	G	235217	160	201	0.000490492	0.674599	0.587042	FALSE	0.032406	0.0257797
ENSG00000110921	12	+	109573256	3537	chr12:109607113[b38]G,T	T	G	33857	159	201	5.42892e-06	0.105415	0.0499284	TRUE	0.00818906	0.0231057
ENSG00000139428	12	-	109573482	3538	chr12:109567597[b38]A,G	A	G	5885	159	200	1.8138e-07	0.18537	0.00526373	TRUE	0.00630593	0.0436538
ENSG00000139433	12	-	109880376	3431	chr12:109867425[b38]A,G	G	A	12951	158	197	3.93171e-07	-0.0616405	0.00465538	TRUE	0.00198163	0.0253752
ENSG00000139436	12	-	109996226	3347	chr12:109772286[b38]A,G	A	G	223940	160	201	0.000830242	-0.164387	0.637372	FALSE	0.000894822	0.00883528
ENSG00000139437	12	+	109900265	3412	chr12:109701695[b38]G,T	T	G	-198570	160	198	0.000791151	0.0534436	0.572456	FALSE	0.011459	0.00810984
ENSG00000139438	12	+	109713826	3451	chr12:110407959[b38]A,T	T	A	694133	159	195	0.000962279	-0.15722	0.631666	FALSE	0.00945802	0.110523
ENSG00000200794	12	-	109662864	3445	chr12:110402710[b38]A,G	A	G	-739846	160	198	0.000380076	-0.333954	0.442903	FALSE	0.0164775	0.0722246
ENSG00000241413	12	-	109866215	3440	chr12:109086347[b38]A,T	T	A	779868	160	200	1.7074e-08	-0.303158	0.295855	FALSE	0.00757374	0.0765203
ENSG00000255650	12	-	109773298	3432	chr12:109639599[b38]A,G	G	A	133699	158	198	0.000161359	0.261894	0.369109	FALSE	0.0331982	0.210407
ENSG00000280426	12	-	109997420	3344	chr12:110687004[b38]A,G	A	G	-689584	160	198	0.000140641	-0.621367	0.362313	FALSE	0.0224124	0.0180914
ENSG00000076513	12	+	109999187	3341	chr12:110968955[b38]C,T	T	C	969768	160	199	0.000424699	0.17479	0.490599	FALSE	4.69757e-05	0.00537355
ENSG00000122970	12	+	110124336	3272	chr12:109204768[b38]C,T	T	C	-919568	160	200	0.000126841	-0.116814	0.289028	FALSE	0.00669461	0.177552
ENSG00000174437	12	+	110280757	3138	chr12:109832644[b38]A,C	A	C	-448113	160	198	0.00214525	0.0322048	0.661971	FALSE	0.00122405	0.101227
ENSG00000174456	12	-	110048497	3340	chr12:109904822[b38]C,T	C	T	143675	160	200	0.000245696	-0.052909	0.377206	FALSE	0.00621439	0.0231187
ENSG00000196510	12	-	110403629	3051	chr12:110403632[b38]C,T	T	C	-3	158	200	0.000664279	0.081782	0.532456	FALSE	0.0313078	0.0056043
ENSG00000258210	12	-	110445453	2969	chr12:110831472[b38]C,T	T	C	-386019	159	197	0.000327515	-1.06986	0.454198	FALSE	0.0109559	0.00275011
ENSG00000276956	12	-	110360453	3117	chr12:109489882[b38]A,T	T	A	870571	160	200	0.000662281	-0.528111	0.493992	FALSE	0.00884008	0.0310337
ENSG00000279360	12	-	110056917	3334	chr12:109639599[b38]A,G	G	A	417318	158	198	0.000518512	-0.297839	0.584591	FALSE	0.00955639	0.0256748
ENSG00000286220	12	-	110073423	3331	chr12:110117284[b38]A,G	A	G	-43861	159	199	0.00034629	2.05697	0.406398	FALSE	0.0108406	0.128826
ENSG00000289311	12	-	110279087	3135	chr12:110465575[b38]C,G	G	C	-186488	159	197	0.00398174	0.0931956	0.703838	FALSE	0.012309	0.0590167
ENSG00000111229	12	-	110450262	2962	chr12:110158178[b38]C,T	T	C	292084	160	195	0.000193345	-0.0431543	0.314631	FALSE	0.00166857	0.0868847
ENSG00000111231	12	-	110468638	2906	chr12:110014909[b38]A,G	A	G	453729	159	199	0.00266708	-0.122646	0.677574	FALSE	0.00103383	0.0146857
ENSG00000111237	12	-	110502053	2865	chr12:110309614[b38]A,G	A	G	192439	158	198	9.31902e-07	0.0410468	0.0923234	FALSE	0.00906682	0.0363936
ENSG00000122986	12	-	110689727	2414	chr12:111201294[b38]C,G	C	G	-511567	160	199	0.000407625	0.0920047	0.424685	FALSE	0.00554783	0.0078605
ENSG00000151164	12	+	110501656	2865	chr12:110859276[b38]A,C	C	A	357620	159	198	0.00065753	-0.191298	0.487248	FALSE	0.0233998	1.47435e-06
ENSG00000196850	12	-	110583033	2696	chr12:111397741[b38]A,G	A	G	-814708	160	201	0.000150292	0.133877	0.560238	FALSE	0.00243345	0.0675427
ENSG00000204852	12	+	110614028	2610	chr12:110907607[b38]C,T	T	C	293579	158	200	0.000287752	-0.0582065	0.357808	FALSE	0.00357475	4.81306e-05
ENSG00000204856	12	+	110468416	2907	chr12:110658583[b38]G,T	G	T	190167	159	200	0.000901617	0.0918071	0.61356	FALSE	0.00065081	0.0184867
ENSG00000241680	12	+	110460989	2932	chr12:109905855[b38]A,G	A	G	-555134	160	200	0.000227704	0.411212	0.462597	FALSE	0.0298972	0.0281189
ENSG00000278993	12	+	110501615	2865	chr12:111262913[b38]A,G	G	A	761298	160	200	0.00275361	1.3677	0.669004	FALSE	0.0147124	0.00359678
ENSG00000155660	7	-	149028410	4430	chr7:149009071[b38]C,T	C	T	19339	160	194	5.59092e-10	0.107195	9.37123e-05	TRUE	0.0216494	0.0253341
ENSG00000170260	7	+	149239652	4334	chr7:149318824[b38]C,T	C	T	79172	160	200	5.55267e-08	0.0726582	0.00239204	TRUE	0.056576	0.046657
ENSG00000170265	7	+	149195547	4317	chr7:149786285[b38]A,G	G	A	590738	159	198	0.000222868	0.111746	0.51235	FALSE	0.0167115	0.0460577
ENSG00000197024	7	+	149126417	4292	chr7:149394149[b38]A,C	C	A	267732	157	199	0.00035896	0.0363003	0.606366	FALSE	0.000787156	0.322727
ENSG00000197362	7	-	149090642	4353	chr7:149114633[b38]A,G	A	G	-23991	160	195	4.899e-15	-0.116674	4.39378e-06	TRUE	0.0579004	0.0251458
ENSG00000204946	7	+	149262172	4356	chr7:149275940[b38]A,G	G	A	13768	159	199	3.01488e-16	-0.178845	6.99187e-10	TRUE	0.0402324	0.0370954
ENSG00000204947	7	-	149126215	4292	chr7:149125718[b38]C,T	C	T	497	159	198	5.20093e-07	-0.143441	0.0111316	TRUE	0.0270094	0.0265661
ENSG00000215311	7	+	149334025	4244	chr7:149273423[b38]A,G	A	G	-60602	159	197	1.99586e-05	-0.554582	0.125922	FALSE	0.0252789	0.00449588
ENSG00000240877	7	-	149125691	4291	chr7:150121389[b38]A,T	T	A	-995698	159	201	2.68156e-05	0.395699	0.586815	FALSE	0.00295884	0.0422753
ENSG00000244560	7	+	149285282	4295	chr7:149269111[b38]C,T	T	C	-16171	160	199	2.32966e-28	-0.48979	1.13493e-18	TRUE	0.115888	0.0292391
ENSG00000089234	12	-	111685794	2013	chr12:110846469[b38]A,C	C	A	839325	160	198	0.00251462	-0.0533446	0.644021	FALSE	0.00869548	0.00446809
ENSG00000111249	12	+	111034166	2121	chr12:111839697[b38]C,T	T	C	805531	160	201	9.8048e-05	-0.949914	0.354707	FALSE	0.000313834	0.00014285
ENSG00000111252	12	+	111405924	2038	chr12:111745072[b38]C,T	T	C	339148	159	199	0.00419056	0.147007	0.675508	FALSE	0.00683206	0.0936603
ENSG00000186298	12	-	110742709	2278	chr12:111094163[b38]C,T	C	T	-351454	160	201	0.00450645	-0.0711856	0.687991	FALSE	0.000108181	0.0254943
ENSG00000198324	12	-	111368913	2062	chr12:111976256[b38]A,G	G	A	-607343	160	199	0.00039893	-0.920627	0.558998	FALSE	0.0181518	0.0513837
ENSG00000204842	12	-	111599576	2048	chr12:111427245[b38]C,G	C	G	172331	158	196	8.35005e-05	0.0440555	0.188373	FALSE	0.018152	0.0501994
ENSG00000257595	12	+	111369262	2062	chr12:111278748[b38]C,T	C	T	-90514	160	200	0.0161366	0.602253	0.718672	FALSE	0.00519133	0.00161119
ENSG00000258099	12	+	111599499	2048	chr12:112534850[b38]A,G	G	A	935351	156	199	0.00315619	0.462334	0.670523	FALSE	0.0192301	0.00565133
ENSG00000258240	12	-	110957571	2135	chr12:110906768[b38]C,T	T	C	50803	160	200	0.00277574	-0.288061	0.662182	FALSE	0.00212258	0.00289862
ENSG00000258359	12	-	111669853	2015	chr12:112283878[b38]C,T	C	T	-614025	158	201	0.00179339	0.866143	0.615953	FALSE	0.00937019	0.0136894
ENSG00000089022	12	+	111842229	2139	chr12:112014458[b38]C,T	C	T	172229	160	196	3.94318e-05	-0.0634298	0.123014	FALSE	0.0052984	0.00604898
ENSG00000089248	12	+	112013349	2227	chr12:112883206[b38]C,T	T	C	869857	160	201	0.00107	0.168905	0.545965	FALSE	0.00714215	0.0883932
ENSG00000111271	12	+	111686054	2013	chr12:112606142[b38]C,G	C	G	920088	158	199	0.00114923	0.0565355	0.553021	FALSE	0.00385196	0.0564332
ENSG00000111275	12	+	111766888	2059	chr12:111783549[b38]A,G	A	G	16661	159	197	1.19877e-05	-0.0628457	0.0374136	TRUE	0.0108368	0.0093746
ENSG00000198270	12	-	112013003	2224	chr12:112127249[b38]A,G	G	A	-114246	159	197	2.09768e-08	0.109643	0.000487505	TRUE	0.0175163	0.0356669
ENSG00000226469	12	+	111927019	2136	chr12:111936282[b38]A,C	A	C	9263	160	196	1.47913e-06	0.619896	0.0126121	TRUE	0.0670705	0.000919389
ENSG00000229186	12	+	111899264	2128	chr12:112510347[b38]C,T	T	C	611083	159	197	7.19561e-07	0.733113	0.242734	FALSE	0.0514182	0.000607604
ENSG00000234608	12	-	111841685	2141	chr12:111522993[b38]A,T	A	T	318692	159	198	5.1222e-05	-0.15935	0.13257	FALSE	0.0185614	0.0187478
ENSG00000244060	12	-	111879687	2118	chr12:111052849[b38]A,G	G	A	826838	160	199	0.00297579	-0.592091	0.646216	FALSE	0.0189235	6.60572e-05
ENSG00000257767	12	+	111753891	2031	chr12:112617411[b38]G,T	G	T	863520	159	201	0.00771699	-1.79816	0.70759	FALSE	0.00657893	0.0101848
ENSG00000089009	12	-	112409588	2714	chr12:113117742[b38]A,G	A	G	-708154	158	200	0.00062571	0.0485131	0.482447	FALSE	2.58812e-06	0.160012
ENSG00000089169	12	+	112570381	2883	chr12:113200079[b38]C,T	C	T	629698	160	201	5.12289e-05	-0.255	0.470591	FALSE	0.00118252	0.08151
ENSG00000111300	12	-	112108775	2489	chr12:112662228[b38]A,G	G	A	-553453	157	201	0.000748551	0.15303	0.533681	FALSE	0.00827229	0.0063436
ENSG00000135148	12	+	112125539	2534	chr12:111201294[b38]C,G	C	G	-924245	160	199	5.38904e-05	0.061942	0.164006	FALSE	0.00279132	0.00284613
ENSG00000173064	12	-	112382130	2687	chr12:111464606[b38]C,G	G	C	917524	159	197	0.00041239	-0.103775	0.411507	FALSE	0.0158	0.135833
ENSG00000179295	12	+	112418352	2722	chr12:112300151[b38]A,C	A	C	-118201	158	197	0.0025691	-0.0431782	0.678317	FALSE	0.00365547	0.00271496
ENSG00000200135	12	+	112149361	2568	chr12:112979960[b38]C,G	G	C	830599	160	200	0.000110248	-0.12196	0.693363	FALSE	0.00385881	0.0724016
ENSG00000201428	12	+	112267078	2608	chr12:113035910[b38]C,T	C	T	768832	158	199	0.00179086	-0.112675	0.631216	FALSE	0.00999815	0.000478051
ENSG00000213152	12	-	112301871	2614	chr12:112945172[b38]C,T	C	T	-643301	158	198	0.000276662	-0.436196	0.493111	FALSE	0.0265736	0.000133233
ENSG00000274227	12	-	112018805	2245	chr12:112821403[b38]A,G	G	A	-802598	158	199	0.00172435	-0.423266	0.588712	FALSE	0.0186308	8.61215e-05
ENSG00000089127	12	+	112905857	3777	chr12:112919432[b38]C,G	G	C	13575	155	200	1.82107e-29	0.393049	1.40538e-21	TRUE	0.143824	0.0670181
ENSG00000111331	12	+	112938052	3919	chr12:112965870[b38]C,T	T	C	27818	160	201	9.54157e-07	-0.519483	0.0136366	TRUE	0.0248245	0.0571621
ENSG00000111335	12	+	112978396	4065	chr12:113074166[b38]C,T	C	T	95770	160	200	0.00127173	0.289404	0.663587	FALSE	0.00877379	0.00832219
ENSG00000111344	12	-	113136077	4316	chr12:112909813[b38]C,G	G	C	226264	160	201	0.000799299	-0.231171	0.62249	FALSE	0.00306695	0.0674197
ENSG00000123064	12	-	113185453	4384	chr12:113647281[b38]C,T	T	C	-461828	160	200	0.000252528	0.219494	0.501027	FALSE	0.00480052	0.0163629
ENSG00000135144	12	+	113056731	4210	chr12:113995593[b38]A,G	A	G	938862	159	201	0.00017453	0.230128	0.474575	FALSE	0.000895846	0.112479
ENSG00000139405	12	+	113185527	4385	chr12:113183591[b38]C,T	T	C	-1936	160	197	7.54218e-08	-0.147552	0.0112287	TRUE	0.00444507	0.00496522
ENSG00000166578	12	-	113220998	4434	chr12:112735204[b38]A,G	A	G	485794	157	199	0.000303447	0.167316	0.480784	FALSE	0.0113774	0.0190127
ENSG00000186710	12	+	113149725	4321	chr12:113106262[b38]C,T	C	T	-43463	159	197	0.000557906	-0.345538	0.559223	FALSE	0.0263175	0.108227
ENSG00000186815	12	+	113221051	4434	chr12:112479863[b38]G,T	G	T	-741188	157	198	0.0014347	0.237272	0.682387	FALSE	0.00166533	0.0367674
ENSG00000064763	12	+	29149017	3950	chr12:29135604[b38]C,G	C	G	-13413	159	200	0.00163722	-0.153006	0.691732	FALSE	0.00091029	0.00668906
ENSG00000087502	12	-	29381116	4637	chr12:29798199[b38]C,G	G	C	-417083	160	200	0.000183777	-0.101706	0.405027	FALSE	0.00873086	0.0520489
ENSG00000089060	12	-	113334994	4550	chr12:113362112[b38]A,G	A	G	-27118	159	201	3.33102e-05	-0.195889	0.166929	FALSE	0.00548788	0.0251668
ENSG00000151176	12	+	113358567	4592	chr12:112702355[b38]A,G	A	G	-656212	156	198	0.000523254	0.0680455	0.567813	FALSE	0.0191249	0.20718
ENSG00000257176	12	-	29317709	4383	chr12:29356517[b38]C,T	T	C	-38808	157	200	1.03234e-19	0.342964	0.000325355	TRUE	0.155019	0.00376032
ENSG00000257258	12	-	29158376	3988	chr12:29086787[b38]C,T	C	T	71589	158	200	7.09945e-07	-0.435117	0.0213633	TRUE	0.0776145	0.0333773
ENSG00000273680	12	-	29332734	4480	chr12:30095296[b38]C,T	T	C	-762562	160	200	0.00378343	0.123869	0.716403	FALSE	0.00175229	5.76291e-06
ENSG00000274315	12	-	29331435	4474	chr12:29125785[b38]A,T	A	T	205650	159	201	8.67361e-07	-0.325806	0.0339455	TRUE	0.0488619	0.0363438
ENSG00000275278	12	-	29156449	3974	chr12:29211874[b38]A,G	G	A	-55425	159	199	0.000110826	0.276452	0.654131	FALSE	0.00354327	0.0871047
ENSG00000275476	12	-	29277398	4235	chr12:29319140[b38]A,G	A	G	-41742	157	198	9.51213e-09	0.365476	0.000662457	TRUE	0.106543	0.000230717
ENSG00000013573	12	+	31073861	4602	chr12:31071917[b38]C,G	C	G	-1944	158	200	1.06141e-46	-0.599814	1.10846e-32	TRUE	0.34902	0.0127224
ENSG00000110888	12	-	30822983	4686	chr12:30746012[b38]G,T	G	T	76971	157	200	5.93637e-21	-0.142322	4.37079e-14	TRUE	0.0191949	0.0165812
ENSG00000110900	12	+	30926429	4593	chr12:30901163[b38]A,G	G	A	-25266	157	201	2.52691e-21	0.70638	3.66205e-07	TRUE	0.125451	0.106272
ENSG00000133687	12	-	29784309	5131	chr12:30016643[b38]C,T	T	C	-232334	158	200	0.000656022	0.0717054	0.633368	FALSE	0.00392017	0.113117
ENSG00000133704	12	-	30695649	4896	chr12:30690443[b38]C,T	C	T	5206	157	198	4.85822e-14	-0.0823312	2.10982e-07	TRUE	0.0614094	0.205596
ENSG00000187950	12	-	29497685	4833	chr12:30024695[b38]C,G	G	C	-527010	160	200	0.000145864	-0.623091	0.518737	FALSE	0.00609517	0.00372425
ENSG00000226472	12	-	31005798	4634	chr12:31007682[b38]A,G	A	G	-1884	158	200	7.7137e-05	-0.739201	0.288118	FALSE	0.0562123	0.00459379
ENSG00000245614	12	-	31073196	4604	chr12:31115146[b38]A,G	A	G	-41950	157	198	1.71603e-10	-0.781497	0.00105656	TRUE	0.0994853	0.0091746
ENSG00000257599	12	+	29389290	4651	chr12:29499685[b38]C,T	C	T	110395	159	197	0.000248976	-0.55848	0.422847	FALSE	0.0196128	0.000114324
ENSG00000285517	12	+	30795459	4729	chr12:30323146[b38]C,G	C	G	-472313	160	200	0.000162268	-0.902046	0.632555	FALSE	0.0030119	0.00232182
ENSG00000139146	12	-	31326025	4181	chr12:30861244[b38]C,T	C	T	464781	156	199	0.00182409	-0.105551	0.711546	FALSE	0.000303555	0.0291942
ENSG00000139160	12	+	31647161	3949	chr12:32077462[b38]A,G	A	G	430301	160	197	0.000124651	-0.150091	0.469823	FALSE	0.00711434	0.0912157
ENSG00000151743	12	-	31729010	3963	chr12:31927336[b38]A,T	T	A	-198326	160	200	0.00026892	0.0444027	0.476227	FALSE	0.00811688	0.0600414
ENSG00000170456	12	-	31590834	3908	chr12:32276798[b38]A,T	A	T	-685964	159	200	5.86781e-05	-0.102644	0.265285	FALSE	0.000169886	0.0744709
ENSG00000177359	12	-	31201053	4342	chr12:31104061[b38]A,G	A	G	96992	160	199	2.69693e-06	0.433642	0.0510633	FALSE	0.044374	0.0485842
ENSG00000233381	12	-	31651737	3952	chr12:32610176[b38]G,T	T	G	-958439	160	201	2.08707e-05	1.62786	0.16637	FALSE	0.0479359	0.000124231
ENSG00000243517	12	-	31251993	4336	chr12:30500075[b38]A,C	C	A	751918	156	200	0.00216498	-0.381007	0.699805	FALSE	0.0186198	0.00301466
ENSG00000255867	12	+	31589924	3909	chr12:31636451[b38]C,T	T	C	46527	157	198	0.000311854	0.379532	0.483807	FALSE	0.0311865	0.000108112
ENSG00000275097	12	-	31280423	4258	chr12:30498709[b38]A,G	A	G	781714	159	200	0.00144354	-0.53224	0.680912	FALSE	0.0148759	0.00519827
ENSG00000276058	12	-	31715343	3958	chr12:32000727[b38]G,T	T	G	-285384	159	195	0.000585169	-0.233002	0.679903	FALSE	0.0160228	0.0135515
ENSG00000151746	12	+	32106836	3858	chr12:32822232[b38]A,G	G	A	715396	159	201	0.000179508	-0.107893	0.48249	FALSE	0.00280388	0.0329446
ENSG00000174718	12	+	31959371	3875	chr12:32927963[b38]C,T	T	C	968592	159	200	0.000547601	-0.207903	0.580483	FALSE	0.00609003	0.00193991
ENSG00000188375	12	-	31792168	3989	chr12:31935534[b38]A,G	A	G	-143366	160	199	0.000415074	-0.989127	0.533495	FALSE	0.0179714	0.00233282
ENSG00000255760	12	-	31959129	3875	chr12:31018842[b38]A,G	A	G	940287	160	200	0.000800657	-1.05256	0.615413	FALSE	0.0316855	0.000124823
ENSG00000256843	12	-	31748101	3971	chr12:32361632[b38]A,G	A	G	-613531	159	195	9.36764e-05	0.437058	0.492142	FALSE	0.0233582	0.036345
ENSG00000257094	12	+	32007128	3800	chr12:32494236[b38]A,G	A	G	487108	158	199	0.000534423	-0.263876	0.546786	FALSE	0.00824469	0.00096358
ENSG00000257852	12	+	32072735	3855	chr12:31637894[b38]A,G	G	A	-434841	160	195	6.40201e-05	0.203442	0.515911	FALSE	0.0257836	0.0194546
ENSG00000276136	12	+	32000376	3811	chr12:32551103[b38]A,C	C	A	550727	160	199	0.00268757	0.272604	0.708112	FALSE	0.0105569	0.0658666
ENSG00000276900	12	+	31729118	3965	chr12:30918433[b38]A,G	G	A	-810685	160	200	0.000220263	0.146606	0.491591	FALSE	0.00852893	0.19323
ENSG00000277342	12	+	32109077	3870	chr12:32193963[b38]C,T	T	C	84886	160	196	9.75284e-06	0.415914	0.577153	FALSE	0.0170327	0.0563973
ENSG00000087470	12	+	32679201	3974	chr12:32276798[b38]A,T	A	T	-402403	159	200	0.000386673	0.10268	0.508044	FALSE	1.84613e-06	0.0602438
ENSG00000139132	12	+	32399559	3984	chr12:32603445[b38]C,T	C	T	203886	160	196	0.00062891	-0.0544979	0.580483	FALSE	0.00916729	0.0118654
ENSG00000201563	12	-	32705404	3984	chr12:32193963[b38]C,T	T	C	511441	160	196	3.98798e-05	-0.148057	0.650259	FALSE	0.00340145	0.093871
ENSG00000257511	12	-	32726384	3968	chr12:32482303[b38]A,G	A	G	244081	157	197	0.000159261	-0.180158	0.411852	FALSE	0.00914011	0.0167052
ENSG00000257643	12	-	32692505	3980	chr12:33679931[b38]A,G	G	A	-987426	159	201	2.41337e-06	1.00726	0.0442287	TRUE	0.0373368	0.0111614
ENSG00000274964	12	+	32339369	3963	chr12:32965488[b38]A,G	A	G	626119	157	201	0.00045394	-1.41975	0.544816	FALSE	0.0053572	0.0536688
ENSG00000275854	12	-	32736931	3968	chr12:31875583[b38]A,G	A	G	861348	160	200	0.000292952	1.58667	0.609343	FALSE	0.0225242	0.0064304
ENSG00000276115	12	+	32352350	3976	chr12:31997559[b38]A,C	A	C	-354791	158	197	0.000284789	-0.713935	0.679328	FALSE	0.0132073	0.00372677
ENSG00000276148	12	-	32725249	3968	chr12:32907116[b38]A,C	C	A	-181867	160	198	3.1754e-05	-0.460343	0.223646	FALSE	0.018887	0.0040792
ENSG00000286950	12	+	32755511	3951	chr12:33687733[b38]A,G	A	G	932222	160	200	0.00319309	-0.955351	0.708211	FALSE	0.00534547	0.124808
ENSG00000057294	12	-	32896733	4054	chr12:33306088[b38]C,T	T	C	-409355	159	201	0.000138649	-0.632666	0.652934	FALSE	0.00744503	0.00944237
ENSG00000110975	12	-	33439524	4234	chr12:33391093[b38]A,T	T	A	48431	159	199	7.03172e-05	-0.211343	0.374418	FALSE	0.00799852	0.0437996
ENSG00000139131	12	-	32755876	3951	chr12:32441291[b38]A,G	G	A	314585	159	201	0.00344517	-0.0646797	0.712491	FALSE	0.00241378	0.023919
ENSG00000139133	12	+	34022469	3224	chr12:33590164[b38]A,G	A	G	-432305	158	199	3.8276e-05	-0.12857	0.219231	FALSE	0.031137	0.0969788
ENSG00000175548	12	+	38316763	3264	chr12:38807810[b38]C,G	G	C	491047	157	199	0.000319498	-0.161386	0.334366	FALSE	0.0203593	0.000884388
ENSG00000212475	12	+	33576096	4023	chr12:33550737[b38]A,G	G	A	-25359	158	199	0.000628176	0.0956577	0.687694	FALSE	0.00174934	0.0767151
ENSG00000255652	12	-	34219127	2756	chr12:34041188[b38]A,T	T	A	177939	159	200	0.00140945	-0.61759	0.518687	FALSE	0.0237341	0.00028332
ENSG00000256070	12	+	33454346	4206	chr12:33466418[b38]A,G	G	A	12072	158	198	2.21194e-07	-0.377967	0.00480838	TRUE	0.0269535	0.0178036
ENSG00000256538	12	+	34037233	3171	chr12:33138500[b38]A,G	G	A	-898733	157	199	0.00257989	-0.783561	0.621604	FALSE	0.00568444	0.0121118
ENSG00000257645	12	-	38532896	3309	chr12:37763776[b38]C,T	T	C	769120	160	201	3.98628e-05	0.378333	0.41219	FALSE	0.00822787	0.0489993
ENSG00000106479	7	+	149838376	4579	chr7:149031306[b38]A,G	A	G	-807070	160	199	0.000159592	0.333358	0.478142	FALSE	0.0035837	0.000282085
ENSG00000133619	7	+	149714782	4389	chr7:149466922[b38]A,C	C	A	-247860	159	199	0.000871461	-0.497648	0.6398	FALSE	0.0255779	0.00976546
ENSG00000133624	7	-	149624543	4328	chr7:150289684[b38]A,T	A	T	-665141	160	200	0.000452042	0.0845115	0.569732	FALSE	0.00241973	0.0119044
ENSG00000181220	7	-	149497538	4132	chr7:148648366[b38]A,G	A	G	849172	157	200	2.02308e-05	0.193532	0.179049	FALSE	0.00336916	0.0458362
ENSG00000181444	7	-	149773109	4447	chr7:149033826[b38]A,G	G	A	739283	160	197	2.2052e-05	-0.911107	0.318024	FALSE	0.0366476	0.0222189
ENSG00000196453	7	-	149460816	4178	chr7:149031541[b38]A,C	C	A	429275	160	199	0.00185253	-0.217877	0.705902	FALSE	0.000690104	0.043695
ENSG00000197558	7	+	149776043	4447	chr7:149833805[b38]A,G	A	G	57762	160	199	1.32601e-09	0.383803	8.11003e-05	TRUE	0.0323785	0.0271607
ENSG00000228151	7	+	149398205	4197	chr7:149672474[b38]C,T	C	T	274269	160	201	0.000371483	-1.81306	0.529976	FALSE	0.0342817	0.0178937
ENSG00000261842	7	+	149422676	4182	chr7:149280805[b38]A,G	A	G	-141871	160	200	1.7646e-06	-0.766075	0.0302497	TRUE	0.0303843	0.0323435
ENSG00000288997	7	+	149495205	4129	chr7:149427759[b38]A,G	G	A	-67446	160	201	0.000512312	-0.661184	0.572456	FALSE	0.0207559	0.00154454
ENSG00000139116	12	-	39442972	3439	chr12:39893352[b38]C,T	T	C	-450380	160	201	0.000143805	0.0747825	0.307986	FALSE	0.00156278	0.0152551
ENSG00000139117	12	-	38907382	3358	chr12:38734695[b38]A,C	A	C	172687	156	199	3.43278e-05	0.0623012	0.095641	FALSE	0.00211133	0.0869927
ENSG00000173208	12	-	39619617	3429	chr12:39571167[b38]C,T	T	C	48450	159	200	0.00341491	0.0642083	0.696912	FALSE	0.00080161	0.107135
ENSG00000255991	12	-	39466655	3406	chr12:40360506[b38]C,T	C	T	-893851	160	201	9.70166e-05	0.634258	0.370904	FALSE	0.0326955	0.0302819
ENSG00000257237	12	-	39059779	3462	chr12:39145452[b38]C,T	C	T	-85673	160	199	5.53981e-06	-0.38944	0.0252348	TRUE	0.0784046	0.0306103
ENSG00000257586	12	-	38996713	3505	chr12:39152115[b38]C,G	C	G	-155402	159	201	0.000373834	0.631277	0.480855	FALSE	0.0128108	0.0466481
ENSG00000257718	12	+	38906452	3358	chr12:39896583[b38]G,T	G	T	990131	158	201	0.000334704	-1.33011	0.436327	FALSE	0.0155403	0.000430303
ENSG00000258144	12	-	39145369	3367	chr12:39602296[b38]G,T	T	G	-456927	160	201	4.73481e-05	1.14216	0.126024	FALSE	0.0308682	0.0482232
ENSG00000270273	12	-	39539582	3400	chr12:39197416[b38]A,C	A	C	342166	160	200	6.29682e-05	0.5676	0.163961	FALSE	0.0247107	0.021434
ENSG00000286576	12	+	39447405	3434	chr12:38882783[b38]A,G	G	A	-564622	159	200	0.000339691	0.933529	0.45418	FALSE	0.033911	0.0399627
ENSG00000018236	12	+	40692440	3513	chr12:40557142[b38]G,T	G	T	-135298	158	201	0.000607039	-0.0676144	0.546136	FALSE	0.00505515	0.0261369
ENSG00000151229	12	-	40105810	3522	chr12:40392917[b38]A,G	A	G	-287107	157	199	5.53598e-07	-0.0613346	0.0284217	TRUE	0.00227496	0.000214514
ENSG00000180116	12	+	39626168	3441	chr12:38987837[b38]C,T	T	C	-638331	159	199	0.000536128	0.744647	0.476158	FALSE	0.0143423	0.0729645
ENSG00000188906	12	+	40196745	3460	chr12:40283227[b38]A,C	A	C	86482	159	200	3.48789e-05	-0.0594135	0.137622	FALSE	0.0136408	1.06872e-05
ENSG00000205592	12	+	40393396	3541	chr12:39782637[b38]C,T	C	T	-610759	160	201	0.00124771	-0.824446	0.63682	FALSE	0.0204314	4.70028e-06
ENSG00000223914	12	+	40156114	3465	chr12:40899010[b38]A,C	C	A	742896	159	200	0.000404864	1.22411	0.463218	FALSE	0.0280355	3.0855e-05
ENSG00000225342	12	-	40223660	3446	chr12:40171359[b38]A,C	A	C	52301	157	198	0.00119966	-0.151992	0.627098	FALSE	0.0171716	0.114393
ENSG00000229014	12	-	40068244	3422	chr12:41002266[b38]C,T	T	C	-934022	160	201	0.00179486	0.166715	0.71061	FALSE	0.0151096	0.0625661
ENSG00000257680	12	+	40728812	3533	chr12:39897960[b38]C,T	C	T	-830852	159	201	5.76385e-05	-2.10772	0.190201	FALSE	0.0341318	0.0898544
ENSG00000274682	12	+	40978745	3568	chr12:40387769[b38]C,T	T	C	-590976	158	201	0.000813184	2.29543	0.565358	FALSE	0.0276585	0.00990294
ENSG00000015153	12	-	42238182	3484	chr12:42108757[b38]A,T	A	T	129425	159	195	4.68751e-06	-0.0669783	0.0848519	FALSE	0.0334789	0.0192127
ENSG00000134283	12	+	42238448	3484	chr12:42302530[b38]A,C	A	C	64082	158	198	9.068e-07	0.0507874	0.0140632	TRUE	0.0193616	0.0834442
ENSG00000151233	12	-	42144648	3466	chr12:42001555[b38]C,T	T	C	143093	158	201	5.018e-07	0.0902346	0.0073322	TRUE	0.0254714	0.192153
ENSG00000165966	12	+	41188321	3593	chr12:41472292[b38]G,T	G	T	283971	154	200	6.44872e-13	-0.149333	1.02099e-07	TRUE	0.0353715	0.0115675
ENSG00000257228	12	-	41473366	3390	chr12:41261893[b38]A,T	T	A	211473	160	201	0.000244385	0.79161	0.466872	FALSE	0.0618057	0.026305
ENSG00000257239	12	-	41932123	3569	chr12:41876692[b38]A,G	G	A	55431	159	201	1.32841e-06	0.545222	0.0937327	FALSE	0.0508841	0.0478643
ENSG00000257858	12	-	41699392	3556	chr12:41932606[b38]A,C	C	A	-233214	159	198	5.39764e-11	-0.522412	2.7786e-06	TRUE	0.102045	0.000134255
ENSG00000258239	12	-	41698496	3560	chr12:41931071[b38]G,T	T	G	-232575	155	200	2.6721e-13	-0.546941	4.06156e-08	TRUE	0.118397	0.000138438
ENSG00000271379	12	-	42069936	3585	chr12:42861262[b38]C,T	T	C	-791326	156	201	0.000815713	0.655245	0.576445	FALSE	0.0170778	0.00509748
ENSG00000286591	12	-	42023811	3627	chr12:41961416[b38]C,G	G	C	62395	157	200	9.91397e-09	0.649029	0.000826481	TRUE	0.0716765	0.00692158
ENSG00000129317	12	-	43758731	3941	chr12:43787338[b38]A,G	G	A	-28607	160	201	9.44908e-05	-0.144918	0.260951	FALSE	0.010897	0.00342113
ENSG00000139168	12	-	42326170	3434	chr12:42324589[b38]A,C	C	A	1581	160	198	4.51539e-14	0.0690733	1.94923e-08	TRUE	0.0271819	0.0691379
ENSG00000139173	12	+	43835968	3884	chr12:44823544[b38]C,G	G	C	987576	160	201	0.00016103	0.183003	0.343307	FALSE	0.0433106	0.0419874
ENSG00000139174	12	-	42590275	3770	chr12:42576132[b38]C,T	T	C	14143	158	201	0.00121904	-0.266917	0.701563	FALSE	0.000671972	0.00940023
ENSG00000151239	12	-	43806247	3881	chr12:43712322[b38]A,C	C	A	93925	156	200	4.48608e-05	0.0538884	0.20689	FALSE	0.00332493	0.0555668
ENSG00000173157	12	-	43551923	4009	chr12:43447408[b38]C,T	C	T	104515	159	200	6.38525e-08	0.491324	0.0033781	TRUE	0.0706435	0.0192566
ENSG00000198001	12	+	43758945	3941	chr12:42994675[b38]C,T	T	C	-764270	155	201	0.00963947	-0.0439699	0.719516	FALSE	0.00073299	0.0107548
ENSG00000257114	12	+	42687196	3768	chr12:41716975[b38]A,C	C	A	-970221	159	200	0.000578043	0.609272	0.527329	FALSE	0.0205608	0.0320461
ENSG00000275286	12	-	44498617	4102	chr12:45189167[b38]C,T	C	T	-690550	158	201	0.00117384	-0.455825	0.6374	FALSE	0.0100354	0.000173284
ENSG00000278520	12	-	42323701	3428	chr12:43256106[b38]C,T	C	T	-932405	160	201	2.30675e-07	-0.149295	0.525105	FALSE	0.00792848	0.0742047
ENSG00000026508	11	+	35138883	4526	chr11:36074002[b38]G,T	T	G	935119	158	199	2.73166e-05	-0.290484	0.167992	FALSE	0.0136853	0.20695
ENSG00000110436	11	-	35419942	4716	chr11:36197661[b38]A,T	T	A	-777719	157	200	0.00158234	0.0746787	0.699805	FALSE	0.00169793	0.135189
ENSG00000149090	11	-	35529928	4594	chr11:35443223[b38]C,T	C	T	86705	157	198	1.69926e-07	-0.0990735	0.00301774	TRUE	0.0131773	0.193271
ENSG00000166326	11	+	35662776	4566	chr11:35757873[b38]A,G	G	A	95097	158	201	1.72768e-22	-0.196498	7.80221e-15	TRUE	0.0804013	0.000218277
ENSG00000179431	11	+	35618461	4555	chr11:35637887[b38]A,G	A	G	19426	159	200	0.000208726	0.27472	0.529097	FALSE	0.00374113	0.0585557
ENSG00000251194	11	+	35212551	4570	chr11:35169329[b38]A,G	G	A	-43222	159	200	2.09253e-05	-0.356805	0.211871	FALSE	0.0216288	0.0273643
ENSG00000254686	11	+	35656695	4568	chr11:35577379[b38]C,T	T	C	-79316	156	200	2.35288e-05	0.308407	0.288042	FALSE	0.0189361	0.0582198
ENSG00000255521	11	-	35137699	4525	chr11:34486581[b38]C,T	T	C	651118	157	198	0.00011879	0.424223	0.341475	FALSE	0.00523337	0.0595544
ENSG00000255542	11	+	35419058	4716	chr11:35873238[b38]A,G	A	G	454180	160	201	1.46276e-05	0.729422	0.467428	FALSE	0.027521	0.0337367
ENSG00000286671	12	-	44502994	4103	chr12:43563253[b38]C,G	C	G	939741	159	201	0.00170291	-1.13923	0.652558	FALSE	0.00989427	0.000400169
ENSG00000110442	11	-	36289414	4112	chr11:36048167[b38]C,T	C	T	241247	158	201	0.000647628	-0.14964	0.640215	FALSE	0.000309461	0.0527176
ENSG00000135362	11	+	36296289	4097	chr11:35466309[b38]C,T	C	T	-829980	159	200	0.000171998	0.140823	0.475221	FALSE	0.000289183	0.0174809
ENSG00000166349	11	+	36510373	3944	chr11:36371988[b38]A,G	A	G	-138385	160	201	0.000188267	-1.09272	0.510618	FALSE	0.0376123	0.0105567
ENSG00000175104	11	-	36510049	3944	chr11:36492236[b38]C,T	T	C	17813	160	200	1.52442e-05	-0.0619358	0.110355	FALSE	0.00462929	0.0999473
ENSG00000179241	11	+	35943982	4321	chr11:35916563[b38]C,G	C	G	-27419	158	197	1.4001e-07	0.127613	0.00291114	TRUE	0.033045	0.0143597
ENSG00000186082	11	-	35860250	4529	chr11:35915036[b38]A,G	G	A	-54786	157	200	1.39422e-11	0.843891	8.44517e-07	TRUE	0.0886973	0.017181
ENSG00000254919	11	-	35918582	4394	chr11:35915036[b38]A,G	G	A	3546	157	200	2.7938e-14	1.06838	6.87437e-09	TRUE	0.135936	0.0440294
ENSG00000263389	11	+	36010099	4319	chr11:36226504[b38]A,G	A	G	216405	160	201	1.28301e-08	0.217798	0.307634	FALSE	0.0283247	0.0650631
ENSG00000280331	11	+	36510362	3944	chr11:35955613[b38]A,G	G	A	-554749	159	196	0.00399405	0.16303	0.719139	FALSE	0.0161507	0.0152895
ENSG00000285740	11	+	35894988	4506	chr11:35242824[b38]A,T	A	T	-652164	158	200	5.92433e-05	1.69254	0.248093	FALSE	0.0180836	0.0277459
ENSG00000148948	11	-	41459432	3623	chr11:41845745[b38]A,G	G	A	-386313	159	201	0.000582011	-0.147253	0.528251	FALSE	0.00382621	0.0635304
ENSG00000166352	11	+	36594370	3771	chr11:37129280[b38]A,G	A	G	534910	157	201	0.000798499	0.054727	0.626596	FALSE	0.00109709	0.0626844
ENSG00000254498	11	+	36696318	3884	chr11:35850853[b38]A,G	A	G	-845465	158	201	1.68064e-08	1.39459	0.0714424	FALSE	0.0427219	0.0524463
ENSG00000254579	11	-	40513111	3515	chr11:39977269[b38]A,G	A	G	535842	159	201	0.00680528	-0.596324	0.719003	FALSE	0.0110005	0.029631
ENSG00000254725	11	-	43065687	4338	chr11:42797650[b38]A,C	A	C	268037	156	200	2.24361e-05	0.964701	0.106849	FALSE	0.0297104	0.00483321
ENSG00000255109	11	-	42253615	4156	chr11:43127510[b38]A,G	A	G	-873895	157	199	6.81095e-07	0.384528	0.0116732	TRUE	0.0403082	0.0163662
ENSG00000255300	11	-	42163809	4035	chr11:42024999[b38]A,T	T	A	138810	158	201	0.000501124	0.494251	0.49148	FALSE	0.0278501	0.0594737
ENSG00000255347	11	-	40083711	4031	chr11:40187622[b38]C,T	T	C	-103911	160	201	0.000117038	-0.764759	0.306217	FALSE	0.0323348	0.000271741
ENSG00000279675	11	-	40107245	3953	chr11:39868196[b38]A,G	A	G	239049	160	200	8.03425e-05	-0.171388	0.372554	FALSE	0.00262631	0.000816515
ENSG00000285751	11	-	39161526	4038	chr11:38691672[b38]C,T	C	T	469854	160	201	1.10054e-06	1.94213	0.0389706	TRUE	0.0588655	0.0165182
ENSG00000052841	11	+	43358921	4491	chr11:44068589[b38]C,T	C	T	709668	157	198	0.00147595	0.0264646	0.681307	FALSE	0.00437413	0.0219399
ENSG00000149084	11	+	43680681	4943	chr11:43854885[b38]A,G	G	A	174204	159	199	1.44128e-42	-0.181657	3.01655e-33	TRUE	0.11877	0.159856
ENSG00000166181	11	+	43311964	4409	chr11:42394640[b38]C,T	T	C	-917324	159	199	0.00113103	0.025375	0.654125	FALSE	0.000151539	0.0297937
ENSG00000166199	11	+	43880812	5057	chr11:43889092[b38]C,G	G	C	8280	156	199	7.33666e-08	0.0913285	0.00434619	TRUE	0.0412473	0.113958
ENSG00000213693	11	+	43897457	5036	chr11:44263881[b38]C,T	T	C	366424	160	201	3.02804e-05	0.846986	0.482569	FALSE	0.0222062	0.00488665
ENSG00000251557	11	-	43269266	4313	chr11:43528636[b38]A,C	A	C	-259370	157	199	0.000895344	0.401789	0.618904	FALSE	0.0274742	0.0651129
ENSG00000283217	11	+	43556437	4730	chr11:43093376[b38]C,T	C	T	-463061	158	200	0.00110576	0.462989	0.661739	FALSE	0.00178284	0.0902422
ENSG00000283341	11	+	43578890	4782	chr11:43251925[b38]C,T	T	C	-326965	158	201	0.000485897	-0.515178	0.676354	FALSE	0.00998823	0.0464038
ENSG00000283375	11	-	43856355	5088	chr11:44496191[b38]A,G	G	A	-639836	159	201	5.23988e-05	0.495709	0.54568	FALSE	0.0139311	0.0592944
ENSG00000283393	11	+	43718677	4961	chr11:43331469[b38]A,G	G	A	-387208	158	201	8.81286e-08	0.403055	0.359153	FALSE	0.038235	0.0883567
ENSG00000019485	11	+	45095807	5092	chr11:44896337[b38]C,T	C	T	-199470	160	199	0.000526085	0.134938	0.635245	FALSE	0.0050886	0.146606
ENSG00000052850	11	-	44310064	4827	chr11:45255482[b38]C,G	G	C	-945418	158	201	0.000306774	0.579952	0.541981	FALSE	0.0187129	0.0359558
ENSG00000085117	11	+	44564428	5152	chr11:44615283[b38]A,G	A	G	50855	159	201	6.98727e-24	0.284531	2.86658e-17	TRUE	0.0414953	0.0147969
ENSG00000110455	11	+	44065926	5045	chr11:44066439[b38]G,T	T	G	513	159	199	1.54644e-21	0.482916	5.12827e-15	TRUE	0.107439	0.136412
ENSG00000151348	11	+	44095649	5055	chr11:44104780[b38]C,T	C	T	9131	160	200	7.63067e-10	0.0736755	7.38933e-05	TRUE	0.0405543	0.00139259
ENSG00000157570	11	+	44726466	5364	chr11:44743624[b38]C,T	C	T	17158	158	198	7.51842e-07	-0.304853	0.0136116	TRUE	0.0461755	0.0646271
ENSG00000175274	11	-	44950878	5384	chr11:43951386[b38]C,T	C	T	999492	159	200	1.88275e-05	-0.747167	0.482314	FALSE	0.00155215	0.0413641
ENSG00000187479	11	+	43942638	4965	chr11:44488847[b38]A,G	A	G	546209	160	201	6.05472e-05	-0.546524	0.656885	FALSE	0.0374035	0.145087
ENSG00000205126	11	+	44047982	5022	chr11:43923897[b38]C,T	T	C	-124085	159	199	0.000642465	0.354658	0.619888	FALSE	0.0370609	2.35652e-06
ENSG00000244267	11	+	44629358	5263	chr11:44698420[b38]A,G	G	A	69062	160	201	3.25084e-05	0.341856	0.232982	FALSE	0.0188541	0.00687672
ENSG00000019505	11	-	45286209	5050	chr11:45511948[b38]A,G	A	G	-225739	160	201	5.84801e-05	0.251408	0.32559	FALSE	4.12403e-05	0.000522198
ENSG00000175264	11	-	45665179	4223	chr11:45733659[b38]C,T	C	T	-68480	160	201	0.00019419	0.818398	0.58326	FALSE	0.0173452	0.0790616
ENSG00000205106	11	+	45771417	3969	chr11:45808647[b38]A,G	A	G	37230	157	201	3.49038e-07	0.334576	0.122535	FALSE	0.0257937	0.0749851
ENSG00000254427	11	+	45355372	4954	chr11:45351929[b38]C,G	C	G	-3443	155	201	9.25172e-49	1.21276	1.24585e-39	TRUE	0.406948	0.048127
ENSG00000254664	11	-	45235116	5115	chr11:45220178[b38]C,G	C	G	14938	160	198	0.000755845	-0.249947	0.661277	FALSE	0.00446328	0.0135472
ENSG00000254746	11	-	45542445	4548	chr11:45527903[b38]G,T	T	G	14542	157	200	6.9133e-07	-0.171446	0.0842772	FALSE	0.0129467	0.0157995
ENSG00000255226	11	-	45751725	4008	chr11:45579048[b38]C,T	C	T	172677	160	201	0.000540906	1.15619	0.580862	FALSE	0.016788	0.0209522
ENSG00000255267	11	+	45371398	4922	chr11:44912439[b38]A,G	G	A	-458959	160	199	7.9448e-05	0.461096	0.284372	FALSE	0.0305546	0.00854237
ENSG00000255519	11	+	45514188	4609	chr11:46076339[b38]C,T	T	C	562151	160	201	0.000546188	0.534964	0.657238	FALSE	0.00697259	0.0639442
ENSG00000286418	11	-	45412517	4800	chr11:44940904[b38]A,G	A	G	471613	159	200	0.000341396	0.643528	0.531863	FALSE	0.0222327	0.0272256
ENSG00000171130	7	+	149872969	4657	chr7:149885658[b38]C,T	T	C	12689	159	198	1.29416e-16	-0.0694602	1.93215e-10	TRUE	0.0286275	0.0286411
ENSG00000204934	7	-	149873225	4656	chr7:149886060[b38]C,G	G	C	-12835	158	196	0.000204044	-0.179009	0.670836	FALSE	0.0380307	0.0436868
ENSG00000224016	7	-	149909651	4752	chr7:150231198[b38]A,G	A	G	-321547	156	200	4.75156e-05	-1.74278	0.226776	FALSE	0.0534181	0.000104546
ENSG00000273011	7	+	149890740	4728	chr7:150256047[b38]A,G	A	G	365307	158	200	6.88681e-05	0.343507	0.385276	FALSE	0.0145682	0.077187
ENSG00000273293	7	-	149881360	4694	chr7:149931545[b38]A,G	A	G	-50185	160	200	4.42312e-05	0.585285	0.285237	FALSE	0.0274523	0.0151216
ENSG00000273419	7	-	149858401	4605	chr7:149889807[b38]A,G	A	G	-31406	160	201	0.000221635	-0.480222	0.486356	FALSE	0.0180233	0.1042
ENSG00000276538	7	-	150047610	4757	chr7:149841464[b38]C,T	T	C	206146	159	197	0.00411296	0.155064	0.718976	FALSE	0.0129587	0.00784951
ENSG00000279536	7	+	149881478	4696	chr7:149022701[b38]C,T	T	C	-858777	159	198	0.000487828	1.503	0.663978	FALSE	0.0213216	0.0168786
ENSG00000280149	7	+	149851573	4607	chr7:150320500[b38]A,C	C	A	468927	158	199	0.00140795	0.227714	0.715856	FALSE	0.010493	0.0208252
ENSG00000286912	7	-	150237557	4907	chr7:150222918[b38]A,G	A	G	14639	160	201	0.0024111	1.307	0.714773	FALSE	0.00827207	0.000232603
ENSG00000121653	11	+	45885652	3732	chr11:45876094[b38]C,T	T	C	-9558	160	201	0.000420213	0.0920118	0.525105	FALSE	0.012888	0.0727766
ENSG00000121671	11	+	45847119	3812	chr11:45839854[b38]C,T	C	T	-7265	160	199	0.000256106	0.0449598	0.480996	FALSE	0.0012795	0.0062791
ENSG00000121680	11	-	45918123	3666	chr11:46224726[b38]G,T	G	T	-306603	160	199	0.00044006	0.179017	0.5128	FALSE	0.00349128	0.17567
ENSG00000135365	11	-	46120936	3353	chr11:45633309[b38]A,G	A	G	487627	158	201	0.0054335	-0.075451	0.712859	FALSE	0.00157338	0.00300151
ENSG00000157613	11	+	46277663	3249	chr11:45748758[b38]A,G	A	G	-528905	160	201	0.00178791	0.527634	0.6559	FALSE	0.00302004	0.0493992
ENSG00000181830	11	+	45804073	3916	chr11:46594004[b38]A,C	C	A	789931	160	199	7.89043e-09	-1.59829	0.122581	FALSE	0.0264097	0.246174
ENSG00000234776	11	-	45907247	3691	chr11:46242825[b38]A,T	T	A	-335578	160	201	0.000245939	1.13407	0.506791	FALSE	0.0299798	0.000399398
ENSG00000255007	11	-	46274382	3254	chr11:45782243[b38]A,T	T	A	492139	160	200	0.000647609	-0.761738	0.519489	FALSE	0.0167611	0.0300006
ENSG00000255498	11	-	45906410	3692	chr11:44949812[b38]A,G	A	G	956598	160	201	0.00228096	0.436508	0.701072	FALSE	0.0076981	0.0564801
ENSG00000289990	11	-	46242493	3275	chr11:46167151[b38]G,T	T	G	75342	158	201	5.40584e-06	-0.561658	0.0299964	TRUE	0.0457925	0.00477373
ENSG00000110492	11	+	46380757	3149	chr11:47350047[b38]C,T	T	C	969290	160	194	0.00140302	-0.262606	0.679246	FALSE	0.03061	0.00524971
ENSG00000110497	11	-	46593829	2700	chr11:46970257[b38]C,T	T	C	-376428	160	200	0.00018692	-0.129845	0.32559	FALSE	0.00707818	0.0758998
ENSG00000149091	11	+	46332906	3184	chr11:46266504[b38]C,T	T	C	-66402	160	197	0.00113225	-0.116548	0.634948	FALSE	0.00106304	0.0269336
ENSG00000175213	11	+	46701031	2408	chr11:45729123[b38]C,T	C	T	-971908	160	200	0.00179338	-0.234344	0.622298	FALSE	0.00635456	0.0233756
ENSG00000175220	11	-	46700552	2408	chr11:46428851[b38]C,G	G	C	271701	160	200	0.00111157	-0.0854669	0.570185	FALSE	0.00249672	0.0448001
ENSG00000175224	11	+	46617528	2644	chr11:47328148[b38]C,T	T	C	710620	160	201	0.000947173	-0.108712	0.559913	FALSE	0.008989	0.262546
ENSG00000180210	11	+	46719197	2380	chr11:45769163[b38]C,T	T	C	-950034	160	201	0.00163187	1.04338	0.595663	FALSE	0.00652528	0.00686752
ENSG00000180423	11	-	46617125	2644	chr11:46816007[b38]C,T	C	T	-198882	158	198	0.00238527	-0.0582791	0.662842	FALSE	0.00482052	0.000481009
ENSG00000180720	11	-	46391532	3120	chr11:45787317[b38]A,G	G	A	604215	160	201	0.000328285	-1.10609	0.577153	FALSE	0.00119627	0.000339201
ENSG00000285658	11	+	46572949	2739	chr11:45929617[b38]A,G	A	G	-643332	160	201	0.000431883	1.2788	0.487184	FALSE	0.0203867	0.00307103
ENSG00000134569	11	-	46918381	2013	chr11:47328295[b38]A,G	A	G	-409914	159	196	5.10829e-05	0.0808484	0.109453	FALSE	0.00629927	0.145035
ENSG00000149179	11	+	46936690	2000	chr11:47161375[b38]A,G	A	G	224685	160	200	1.11097e-05	0.0760955	0.050312	FALSE	0.00658854	0.00244253
ENSG00000149182	11	-	47176855	2033	chr11:47085718[b38]C,T	T	C	91137	158	199	0.000653094	0.116841	0.438153	FALSE	0.00212235	0.0265952
ENSG00000165912	11	-	47186350	2031	chr11:47177087[b38]C,T	T	C	9263	160	196	0.000924905	0.0922973	0.484687	FALSE	0.00564344	0.117755
ENSG00000175216	11	-	46846221	2088	chr11:45860707[b38]C,T	C	T	985514	159	201	0.00199645	0.0597825	0.623082	FALSE	0.00292136	0.112257
ENSG00000212135	11	-	46762390	2280	chr11:45930192[b38]A,G	A	G	832198	160	201	0.00100642	1.547	0.561631	FALSE	0.00598571	0.00155634
ENSG00000243802	11	-	47191182	2052	chr11:47370563[b38]A,G	G	A	-179381	158	199	0.0030428	0.233178	0.639407	FALSE	0.0205621	0.00248421
ENSG00000247675	11	+	46846411	2088	chr11:46266504[b38]C,T	T	C	-579907	160	197	0.00852617	-0.608602	0.711691	FALSE	0.00573895	0.0311871
ENSG00000270060	11	-	47169297	2042	chr11:48054315[b38]C,T	C	T	-885018	160	201	0.00249958	1.03811	0.614587	FALSE	0.0105888	0.00192418
ENSG00000271350	11	-	47041028	1998	chr11:47158310[b38]A,C	C	A	-117282	159	197	1.7363e-11	-0.459307	1.16425e-06	TRUE	0.106761	0.000287694
ENSG00000025434	11	+	47248301	2079	chr11:47746221[b38]C,T	C	T	497920	160	199	0.0104493	-0.3173	0.711973	FALSE	0.00876031	0.155437
ENSG00000066336	11	-	47378355	2087	chr11:47365001[b38]C,G	C	G	13354	160	200	0.000441516	-0.766179	0.493799	FALSE	0.0180899	0.332441
ENSG00000110514	11	+	47269162	2073	chr11:47285079[b38]C,T	T	C	15917	160	200	7.27354e-10	-0.136562	2.95385e-05	TRUE	0.00357875	0.0548128
ENSG00000134574	11	+	47214466	2057	chr11:47368136[b38]C,T	T	C	153670	160	201	0.0011349	-0.375793	0.53813	FALSE	0.00574895	0.144885
ENSG00000134575	11	-	47248791	2080	chr11:48044496[b38]C,T	T	C	-795705	160	200	0.00564846	-0.0960833	0.691123	FALSE	0.000961359	0.010118
ENSG00000165915	11	+	47407133	2106	chr11:47440589[b38]A,G	G	A	33456	159	195	0.0003827	-0.0534851	0.364681	FALSE	0.000122261	0.0303373
ENSG00000165916	11	-	47426281	2127	chr11:47600587[b38]A,G	A	G	-174306	159	197	4.42659e-07	0.0380768	0.00507239	TRUE	0.0012358	0.143295
ENSG00000165917	11	-	47448966	2140	chr11:48315014[b38]A,G	A	G	-866048	158	201	0.00361732	-0.961798	0.642121	FALSE	0.0146269	0.00247331
ENSG00000255197	11	-	47408953	2109	chr11:48044496[b38]C,T	T	C	-635543	160	200	4.28882e-06	-1.04547	0.0840421	FALSE	0.00782149	0.0681559
ENSG00000283338	11	+	47323984	2091	chr11:47862504[b38]G,T	T	G	538520	159	198	4.2039e-06	-0.151341	0.563725	FALSE	0.00249619	0.0739155
ENSG00000149218	11	+	95089847	3647	chr11:95096447[b38]C,T	T	C	6600	159	199	3.30137e-05	-0.0723805	0.160673	FALSE	0.00336027	0.0183787
ENSG00000150316	11	-	94973499	3594	chr11:94999243[b38]A,G	A	G	-25744	160	200	2.00205e-09	-0.0649048	0.000107173	TRUE	0.0211565	0.108828
ENSG00000166025	11	+	94706432	3668	chr11:95099970[b38]A,G	G	A	393538	156	201	0.0038662	0.0821395	0.71365	FALSE	0.00453685	0.176259
ENSG00000186280	11	+	94973710	3595	chr11:95341108[b38]C,T	T	C	367398	160	201	0.000349903	-0.724032	0.625365	FALSE	0.0187515	0.0104952
ENSG00000196371	11	+	94543922	3797	chr11:94521651[b38]C,T	C	T	-22271	160	200	4.15101e-05	0.16488	0.191992	FALSE	0.00358787	0.00487916
ENSG00000213368	11	+	94913048	3603	chr11:95126273[b38]C,T	T	C	213225	159	199	0.000358124	0.286323	0.47607	FALSE	0.0285671	0.111252
ENSG00000255929	11	-	94740219	3699	chr11:94740251[b38]C,T	T	C	-32	159	200	2.90393e-36	-0.569137	8.75127e-24	TRUE	0.15367	0.148937
ENSG00000263465	11	+	95066920	3634	chr11:95076194[b38]C,T	T	C	9274	160	200	0.000471701	-0.135828	0.572512	FALSE	0.00542588	0.00574387
ENSG00000270578	11	+	95145438	3686	chr11:95135279[b38]G,T	T	G	-10159	160	200	0.000344984	0.317646	0.559053	FALSE	0.018004	0.0493975
ENSG00000270689	11	+	95143638	3688	chr11:95082877[b38]A,C	A	C	-60761	160	201	5.9422e-06	0.292944	0.0489785	TRUE	0.0114416	0.0309137
ENSG00000077458	11	-	95789480	3591	chr11:95787880[b38]A,G	G	A	1600	157	200	4.38865e-05	-0.0593912	0.251712	FALSE	0.010865	0.0266792
ENSG00000087053	11	-	95923956	3534	chr11:95798555[b38]A,C	C	A	125401	159	199	3.45376e-07	-0.0794809	0.00612305	TRUE	0.012567	0.00435123
ENSG00000149212	11	-	95232158	3744	chr11:95485975[b38]C,T	C	T	-253817	160	201	7.25024e-05	0.137716	0.258397	FALSE	0.014946	0.309419
ENSG00000149231	11	-	96389845	3405	chr11:96388691[b38]C,T	T	C	1154	157	199	1.12775e-23	0.19358	2.84891e-17	TRUE	0.0700148	0.00502763
ENSG00000166037	11	+	95789966	3593	chr11:96117345[b38]C,G	C	G	327379	160	200	0.000860083	0.171478	0.651143	FALSE	0.0236178	0.0155047
ENSG00000183340	11	+	96389990	3406	chr11:95853527[b38]A,G	G	A	-536463	160	201	4.17966e-07	-1.02431	0.39992	FALSE	0.0635149	0.000181019
ENSG00000184384	11	-	96341897	3408	chr11:96978915[b38]A,G	A	G	-637018	157	199	0.000146578	-0.0566574	0.397756	FALSE	0.00318515	0.0904807
ENSG00000245552	11	+	95150540	3694	chr11:94988476[b38]C,T	T	C	-162064	157	200	9.40848e-05	-0.570015	0.626596	FALSE	0.0202336	0.0156879
ENSG00000254587	11	+	96590318	3517	chr11:97503155[b38]C,T	T	C	912837	159	201	0.000211676	-0.536356	0.447842	FALSE	0.0130644	0.0206327
ENSG00000256684	11	+	96508426	3469	chr11:96916055[b38]C,T	T	C	407629	158	200	1.0644e-05	0.821094	0.199206	FALSE	0.0205048	0.000634452
ENSG00000082175	11	-	101129429	3588	chr11:100243129[b38]A,G	A	G	886300	159	201	0.000214781	-0.240385	0.500852	FALSE	0.00307141	0.0766845
ENSG00000110318	11	+	101915011	3870	chr11:101915283[b38]A,G	A	G	272	160	201	3.46007e-05	-0.084259	0.198403	FALSE	0.00323238	0.0990048
ENSG00000137672	11	-	101583505	3741	chr11:102561899[b38]C,T	T	C	-978394	159	198	0.0034946	-0.131078	0.711442	FALSE	0.00942898	0.0333522
ENSG00000137691	11	+	102047438	3865	chr11:102669496[b38]A,T	A	T	622058	158	199	0.000514835	0.304078	0.575794	FALSE	0.0205514	0.00210056
ENSG00000149972	11	+	99020950	4802	chr11:99978872[b38]C,T	C	T	957922	159	201	0.000546876	0.164547	0.595154	FALSE	0.00128518	0.0182393
ENSG00000165895	11	+	100687289	3842	chr11:100496933[b38]C,T	T	C	-190356	157	200	2.06675e-06	0.425953	0.0327714	TRUE	0.0188511	0.0188145
ENSG00000187151	11	-	101916020	3867	chr11:101973062[b38]A,G	A	G	-57042	159	198	0.00139537	0.208486	0.672776	FALSE	0.00778009	0.140155
ENSG00000248027	11	-	100687634	3844	chr11:101553485[b38]C,G	C	G	-865851	155	200	0.00468385	-0.299178	0.717538	FALSE	0.0204662	0.0323949
ENSG00000254506	11	+	101584296	3744	chr11:100624023[b38]C,T	T	C	-960273	160	201	0.000304591	-1.72412	0.480947	FALSE	0.0172997	1.31434e-05
ENSG00000282728	11	+	101129078	3588	chr11:100636261[b38]A,C	A	C	-492817	159	201	0.000356806	0.798074	0.466445	FALSE	0.0194421	0.00923007
ENSG00000023445	11	+	102317451	3763	chr11:102770465[b38]C,T	C	T	453014	157	201	0.000282658	0.175716	0.53813	FALSE	0.000897191	0.197618
ENSG00000110330	11	+	102347212	3902	chr11:102807353[b38]C,T	C	T	460141	158	200	2.21751e-05	0.0452481	0.233382	FALSE	0.00862386	0.0181256
ENSG00000118113	11	-	102724857	4021	chr11:102047128[b38]C,T	T	C	677729	156	199	0.000584016	-1.2949	0.570645	FALSE	0.0137763	0.300988
ENSG00000137693	11	+	102110448	3830	chr11:102261008[b38]A,G	G	A	150560	158	198	0.00415362	0.0340839	0.716444	FALSE	0.00114434	0.0809914
ENSG00000152558	11	-	102452625	3946	chr11:103330137[b38]A,G	G	A	-877512	159	196	0.000108794	-0.0515332	0.299994	FALSE	9.6122e-05	0.00143866
ENSG00000212466	11	+	102313723	3754	chr11:101940871[b38]C,T	T	C	-372852	160	201	3.3834e-06	0.27997	0.49717	FALSE	0.00474997	0.066993
ENSG00000255337	11	+	102452920	3947	chr11:102161627[b38]C,T	C	T	-291293	160	200	0.000935736	-1.04271	0.651143	FALSE	0.0234799	0.170923
ENSG00000260008	11	+	102107887	3833	chr11:102042295[b38]C,T	T	C	-65592	160	196	4.85736e-06	0.330495	0.0455758	TRUE	0.0298132	0.0678186
ENSG00000277459	11	-	102109828	3831	chr11:102004285[b38]A,G	G	A	105543	160	200	0.00860183	0.636796	0.720148	FALSE	0.0385628	0.0504797
ENSG00000288833	11	-	102346214	3902	chr11:102394557[b38]G,T	T	G	-48343	159	201	0.00100208	0.429891	0.67207	FALSE	0.00951115	0.0732512
ENSG00000137692	11	-	103091874	4081	chr11:103728325[b38]A,T	T	A	-636451	156	201	0.000845089	-0.0787736	0.640839	FALSE	0.00553515	0.000302637
ENSG00000149968	11	-	102843548	4092	chr11:102484588[b38]A,G	G	A	358960	158	201	0.00226665	-0.983722	0.700064	FALSE	0.01033	0.00747231
ENSG00000170962	11	-	104163929	3119	chr11:104176714[b38]A,G	A	G	-12785	157	201	1.55896e-05	-0.20501	0.250987	FALSE	0.0172541	0.00498142
ENSG00000187240	11	+	103109411	4090	chr11:103090422[b38]C,T	T	C	-18989	159	200	1.70465e-05	0.0772021	0.133978	FALSE	0.0230467	0.0128581
ENSG00000204403	11	-	104898416	2462	chr11:105037461[b38]C,T	T	C	-139045	159	198	8.90331e-05	-0.32569	0.205336	FALSE	0.0153186	0.0485806
ENSG00000235505	11	-	104918932	2394	chr11:104818205[b38]A,G	A	G	100727	160	201	0.00104215	-0.329827	0.625614	FALSE	0.0343774	0.0273651
ENSG00000254987	11	-	103895225	3229	chr11:104604086[b38]A,G	G	A	-708861	156	201	0.00456516	0.377671	0.7095	FALSE	0.00553272	0.0432584
ENSG00000255282	11	+	102746969	4074	chr11:103099367[b38]C,T	C	T	352398	158	198	0.000262442	0.578805	0.545817	FALSE	0.0194214	0.00575658
ENSG00000256422	11	-	104609238	2831	chr11:104567626[b38]A,G	A	G	41612	159	200	5.16604e-06	0.350589	0.123189	FALSE	0.00194095	0.0478047
ENSG00000260966	11	-	103050688	4081	chr11:103136061[b38]C,T	C	T	-85373	159	200	0.00140047	0.929011	0.675843	FALSE	0.014919	0.0257637
ENSG00000137752	11	-	105035115	2372	chr11:105014342[b38]A,G	A	G	20773	157	199	2.60193e-08	-0.161409	0.000586001	TRUE	0.00774219	0.000176307
ENSG00000137757	11	-	105023138	2385	chr11:105813496[b38]G,T	G	T	-790358	160	200	0.000134274	-0.690606	0.219043	FALSE	0.00647575	0.0404534
ENSG00000149313	11	+	106075502	2877	chr11:106037620[b38]C,T	T	C	-37882	159	201	0.00137868	0.0841109	0.63013	FALSE	0.000661697	7.82095e-06
ENSG00000152578	11	+	105609995	2484	chr11:105556890[b38]A,T	A	T	-53105	158	200	0.00103551	-0.0439873	0.605384	FALSE	0.00227799	0.00742959
ENSG00000170903	11	-	106020963	2842	chr11:106023235[b38]A,C	A	C	-2272	160	201	8.88676e-05	-0.117946	0.247169	FALSE	0.00584742	0.298676
ENSG00000196954	11	-	104968527	2363	chr11:105050545[b38]A,C	C	A	-82018	160	201	0.00337055	0.250547	0.678578	FALSE	0.00095915	0.00663932
ENSG00000204397	11	-	105045299	2367	chr11:105023890[b38]C,T	T	C	21409	158	199	5.48423e-06	-0.1937	0.0321983	TRUE	0.0180809	0.145515
ENSG00000252081	11	-	105974827	2823	chr11:106301694[b38]A,G	A	G	-326867	160	200	3.47863e-10	0.271192	0.112945	FALSE	0.000333569	0.0750072
ENSG00000255403	11	+	105706300	2547	chr11:106703918[b38]A,C	A	C	997618	158	199	0.000232949	0.530286	0.561331	FALSE	0.0377659	0.00221095
ENSG00000255501	11	-	105515483	2477	chr11:105359974[b38]A,G	G	A	155509	158	201	0.000630302	0.777144	0.510182	FALSE	0.016312	0.00071225
ENSG00000039319	5	+	80408014	3762	chr5:80378128[b38]C,T	T	C	-29886	160	198	5.58565e-08	0.0931576	0.00122648	TRUE	0.00485781	0.0927141
ENSG00000113318	5	+	80654653	3710	chr5:80672511[b38]A,G	A	G	17858	157	198	8.95457e-22	-0.0841017	4.20839e-15	TRUE	0.0904681	0.00955949
ENSG00000127399	7	+	150323264	4894	chr7:150323437[b38]C,T	T	C	173	159	198	3.40494e-06	0.330651	0.146988	FALSE	0.0235786	0.106723
ENSG00000152380	5	+	80487970	3741	chr5:80953977[b38]C,G	C	G	466007	160	200	0.00161589	0.160436	0.689581	FALSE	0.00811561	0.00668742
ENSG00000188707	7	+	150322640	4894	chr7:150321007[b38]G,T	T	G	-1633	160	201	7.02958e-05	-0.695152	0.307234	FALSE	0.0507189	0.00159974
ENSG00000189127	5	-	80570155	3703	chr5:80248679[b38]A,T	T	A	321476	160	195	0.00125984	-0.682867	0.685395	FALSE	0.000904631	0.000354626
ENSG00000228716	5	-	80654491	3711	chr5:80652004[b38]A,G	A	G	2487	158	200	1.71257e-53	-0.365454	1.7316e-41	TRUE	0.287159	0.00062841
ENSG00000249042	5	-	80487779	3741	chr5:81049738[b38]A,G	G	A	-561959	157	200	1.59225e-05	0.127256	0.19527	FALSE	0.00158179	0.00201022
ENSG00000249655	5	-	80631203	3717	chr5:79836748[b38]A,G	A	G	794455	159	200	0.000493745	0.353167	0.639383	FALSE	0.0212779	0.0226369
ENSG00000251221	5	-	80622409	3718	chr5:79730364[b38]A,G	G	A	892045	158	201	0.000111966	0.881246	0.467161	FALSE	0.0242738	0.00059816
ENSG00000110660	11	-	107928168	3155	chr11:107874749[b38]C,T	T	C	53419	159	196	7.0948e-10	0.127923	0.00011627	TRUE	0.0205576	0.202664
ENSG00000110675	11	+	107591092	3275	chr11:107633241[b38]C,T	C	T	42149	158	198	4.65706e-05	0.0443551	0.288541	FALSE	9.43675e-05	0.00034086
ENSG00000137760	11	-	107565631	3221	chr11:106836496[b38]A,G	G	A	729135	158	199	7.36488e-05	-0.0697673	0.308984	FALSE	0.0159351	0.0897452
ENSG00000152402	11	-	107018057	3549	chr11:107278357[b38]A,G	A	G	-260300	159	198	0.000183164	-0.0407877	0.383537	FALSE	0.000928315	0.0161799
ENSG00000152404	11	-	107457818	3278	chr11:107443168[b38]C,T	T	C	14650	160	200	5.38035e-11	0.132479	3.96564e-06	TRUE	0.0407731	0.0337128
ENSG00000170290	11	-	107719617	3383	chr11:107702419[b38]G,T	G	T	17198	160	197	5.56827e-11	-0.537939	5.73283e-05	TRUE	0.0221371	0.0381592
ENSG00000182359	11	-	106077313	2876	chr11:106089835[b38]A,G	G	A	-12522	157	201	0.000285052	0.0921583	0.456938	FALSE	0.00576049	0.000332043
ENSG00000225215	11	-	107403405	3305	chr11:108227030[b38]C,T	T	C	-823625	160	201	0.000127645	1.24742	0.516273	FALSE	0.0188344	0.000399328
ENSG00000261098	11	-	107312133	3355	chr11:107412587[b38]A,C	A	C	-100454	159	197	8.95613e-16	0.117846	1.33826e-07	TRUE	0.031071	0.0228105
ENSG00000270969	11	-	107585902	3259	chr11:108557436[b38]C,T	C	T	-971534	160	199	0.00579277	-0.590827	0.716579	FALSE	0.0212273	0.00379073
ENSG00000075239	11	+	108116696	3150	chr11:108391183[b38]C,T	T	C	274487	160	196	0.000110809	-0.0510242	0.373923	FALSE	0.00507288	0.163789
ENSG00000110723	11	-	108593735	2767	chr11:107622687[b38]A,G	G	A	971048	159	200	0.00566211	0.175491	0.716579	FALSE	0.00233674	0.00536617
ENSG00000149308	11	-	108222538	3219	chr11:108151507[b38]C,T	C	T	71031	160	194	3.01674e-06	-0.0402837	0.0359163	TRUE	0.0250182	0.00264681
ENSG00000149311	11	+	108223045	3217	chr11:108106422[b38]A,C	C	A	-116623	160	196	0.000237871	-0.0896272	0.392686	FALSE	0.00309397	0.011096
ENSG00000166266	11	+	108008899	3125	chr11:108067851[b38]A,G	G	A	58952	158	197	1.15206e-05	-0.0523463	0.0680886	FALSE	0.00426328	0.0805886
ENSG00000166323	11	-	108467472	2866	chr11:108006117[b38]A,C	A	C	461355	160	198	0.000526642	-0.479161	0.552607	FALSE	0.0115138	0.061876
ENSG00000178105	11	+	108665059	2713	chr11:108788690[b38]C,T	T	C	123631	160	201	0.000344268	-0.143388	0.462597	FALSE	0.00319244	0.0630362
ENSG00000178202	11	-	108498368	2806	chr11:108498446[b38]A,G	A	G	-78	156	200	5.72077e-11	-0.151627	3.59082e-06	TRUE	0.0373205	0.0743109
ENSG00000179331	11	+	107928449	3153	chr11:107336298[b38]C,G	G	C	-592151	158	201	3.86967e-11	-0.55721	0.239137	FALSE	0.000702318	0.0631254
ENSG00000288012	11	-	108008679	3124	chr11:108404161[b38]C,T	C	T	-395482	159	201	0.000497236	0.630289	0.542332	FALSE	0.00567971	0.172074
ENSG00000137710	11	-	110296468	2917	chr11:110366574[b38]A,G	G	A	-70106	158	200	6.74804e-05	0.0296029	0.209474	FALSE	0.00155021	0.000583938
ENSG00000137714	11	+	110429949	3169	chr11:110461124[b38]C,G	G	C	31175	159	199	8.35091e-09	0.0598284	0.000292572	TRUE	0.00885507	0.00146982
ENSG00000137727	11	-	110712980	3299	chr11:110329438[b38]C,T	T	C	383542	159	196	0.00202264	-0.0405181	0.696236	FALSE	4.46152e-05	0.000935386
ENSG00000149289	11	+	110093393	2924	chr11:110118392[b38]C,T	C	T	24999	158	200	0.000366477	-0.125295	0.462955	FALSE	0.00633643	0.119998
ENSG00000185742	11	+	109422191	2655	chr11:109697658[b38]A,G	A	G	275467	160	201	7.256e-07	-0.874319	0.556262	FALSE	7.64996e-05	3.32306e-06
ENSG00000224776	11	+	109982193	2866	chr11:110606167[b38]A,G	G	A	623974	160	201	0.000283866	1.03964	0.416808	FALSE	0.028738	0.00061322
ENSG00000254482	11	-	109637469	2768	chr11:108743375[b38]A,G	A	G	894094	157	200	0.000803417	-0.620064	0.572456	FALSE	0.0152472	0.00712052
ENSG00000255028	11	-	109583746	2805	chr11:110082700[b38]A,G	A	G	-498954	160	201	0.00407349	-0.664662	0.708367	FALSE	0.0104378	0.000441181
ENSG00000271390	11	-	111089871	3206	chr11:111435762[b38]C,G	G	C	-345891	159	199	0.00164811	0.29169	0.660296	FALSE	0.0140912	0.0463379
ENSG00000287245	11	+	109946582	2880	chr11:109951747[b38]C,T	C	T	5165	160	199	1.71046e-07	-0.315542	0.0434817	TRUE	0.0642482	0.00497515
ENSG00000110777	11	-	111379179	3264	chr11:110708567[b38]A,G	A	G	670612	160	201	0.0023049	-1.03047	0.685502	FALSE	0.00931323	0.000268045
ENSG00000137707	11	-	111514219	3241	chr11:111358569[b38]C,T	T	C	155650	159	195	0.000157674	-1.24876	0.289712	FALSE	0.0222289	0.0217525
ENSG00000170145	11	+	111602450	3162	chr11:112380953[b38]G,T	G	T	778503	160	201	0.000455239	-0.125331	0.504097	FALSE	0.003435	0.367558
ENSG00000183644	11	+	111514779	3242	chr11:112201438[b38]G,T	T	G	686659	158	196	0.000751374	0.330595	0.548861	FALSE	0.023906	0.052239
ENSG00000196167	11	-	111304829	3301	chr11:111073604[b38]A,G	G	A	231225	160	200	5.27085e-05	-0.365357	0.653584	FALSE	0.00200446	0.00820282
ENSG00000204381	11	+	111540281	3228	chr11:111554933[b38]A,C	C	A	14652	155	200	3.30578e-15	-0.156923	1.30611e-08	TRUE	0.0191703	0.00577107
ENSG00000204560	6	-	30672843	15783	chr6:30056486[b38]C,T	T	C	616357	160	201	0.000868805	-0.18934	0.657743	FALSE	0.00240451	0.090589
ENSG00000214290	11	+	111298547	3299	chr11:111299719[b38]A,G	A	G	1172	160	201	0.000222909	-0.246747	0.385579	FALSE	0.0394822	0.0124793
ENSG00000271584	11	-	111179176	3157	chr11:111117691[b38]A,T	T	A	61485	158	199	0.00164822	0.377059	0.649544	FALSE	0.0387425	0.0731934
ENSG00000286028	11	+	111510601	3249	chr11:110941841[b38]A,G	A	G	-568760	156	200	3.07177e-05	0.283514	0.127743	FALSE	0.0194423	0.284474
ENSG00000137312	6	-	30742528	15268	chr6:30728309[b38]C,T	T	C	14219	159	201	3.89837e-09	-0.0747439	0.000459357	TRUE	0.00362183	0.0318505
ENSG00000137337	6	-	30717246	15406	chr6:31440136[b38]A,G	G	A	-722890	160	200	0.000172602	0.159734	0.504324	FALSE	0.00424447	0.149808
ENSG00000137404	6	-	30691377	15648	chr6:30716773[b38]A,G	G	A	-25396	159	198	0.000256944	-1.32017	0.518795	FALSE	0.0166332	0.0786512
ENSG00000146112	6	-	30687115	15685	chr6:30480627[b38]C,T	T	C	206488	160	201	0.00260639	0.196711	0.70842	FALSE	0.0158032	0.195626
ENSG00000196230	6	+	30717436	15402	chr6:29738273[b38]A,G	A	G	-979163	158	198	0.00211231	-0.0399469	0.699897	FALSE	0.00255447	0.0120972
ENSG00000201988	6	-	30736305	15315	chr6:29788533[b38]C,G	G	C	947772	158	201	1.11228e-05	0.222897	0.631994	FALSE	0.00421893	0.0544147
ENSG00000228022	6	+	30743791	15255	chr6:30791084[b38]C,T	C	T	47293	160	194	8.72234e-13	-0.664651	9.69881e-06	TRUE	0.168227	0.000663401
ENSG00000230449	6	-	30696807	15621	chr6:30969600[b38]G,T	T	G	-272793	157	199	0.000112173	-0.328036	0.388395	FALSE	0.0138857	0.0228924
ENSG00000272273	6	+	30742758	15267	chr6:30732588[b38]C,G	C	G	-10170	160	200	8.55407e-05	-1.4159	0.344328	FALSE	0.0463265	0.00101894
ENSG00000272540	6	-	30723106	15385	chr6:30480627[b38]C,T	T	C	242479	160	201	3.22055e-05	0.774317	0.25367	FALSE	0.0278862	0.0641656
ENSG00000137331	6	-	30744520	15252	chr6:31520261[b38]C,T	T	C	-775741	160	201	0.000253291	0.744767	0.526379	FALSE	0.0172252	0.0398157
ENSG00000137411	6	+	30914206	13695	chr6:30879053[b38]G,T	T	G	-35153	158	196	2.13902e-40	0.215645	6.15762e-29	TRUE	0.0913751	0.00281758
ENSG00000196260	6	-	30955581	13182	chr6:30955852[b38]C,T	T	C	-271	159	198	8.95755e-12	0.558613	2.03033e-06	TRUE	0.0916359	0.0674743
ENSG00000202241	6	+	30864251	13870	chr6:29970248[b38]A,G	A	G	-894003	159	201	0.0014988	0.397778	0.692159	FALSE	0.0368311	0.0137805
ENSG00000204536	6	-	31158168	11717	chr6:31159785[b38]C,T	T	C	-1617	160	199	3.81654e-21	0.240586	3.71243e-13	TRUE	0.204621	0.0582658
ENSG00000204540	6	+	31114751	11908	chr6:31114163[b38]C,T	C	T	-588	160	198	3.52839e-10	-1.10401	8.63275e-05	TRUE	0.101745	0.0262841
ENSG00000204580	6	+	30876422	13648	chr6:31466844[b38]A,G	G	A	590422	159	198	0.000515139	-0.135138	0.587427	FALSE	0.00180522	0.0733964
ENSG00000213780	6	+	30908208	13683	chr6:30804516[b38]C,T	T	C	-103692	160	198	1.68864e-09	0.575067	0.00039681	TRUE	0.0603092	0.00184664
ENSG00000228789	6	+	31053451	12166	chr6:31040591[b38]C,T	C	T	-12860	158	196	5.50707e-26	-1.36811	1.18209e-13	TRUE	0.228442	0.0251876
ENSG00000288473	6	+	30908243	13683	chr6:30821708[b38]A,T	A	T	-86535	160	198	1.79923e-07	2.47137	0.0139249	TRUE	0.0797687	0.029298
ENSG00000137310	6	+	31158548	11714	chr6:31153649[b38]A,G	A	G	-4899	158	200	1.82619e-10	0.453762	0.0324955	TRUE	0.0573159	0.057248
ENSG00000204525	6	-	31272073	11781	chr6:31271601[b38]G,T	G	T	472	158	197	2.22735e-15	-0.142758	8.68934e-09	TRUE	0.0558512	0.0142967
ENSG00000204531	6	-	31180620	11670	chr6:31251580[b38]A,G	A	G	-70960	158	199	7.47454e-07	0.47172	0.0155701	TRUE	0.0596882	0.00288781
ENSG00000206344	6	+	31197761	11670	chr6:31202352[b38]A,T	A	T	4591	159	200	2.52029e-08	1.23906	0.0034068	TRUE	0.0698011	0.000982429
ENSG00000223702	6	+	31380412	11964	chr6:31207238[b38]A,C	A	C	-173174	160	199	3.34163e-05	-0.248016	0.28267	FALSE	0.0315511	0.00237574
ENSG00000227939	6	+	31280318	11789	chr6:31009230[b38]A,T	A	T	-271088	160	199	0.00150102	0.705338	0.679487	FALSE	0.0366585	0.00698559
ENSG00000234745	6	-	31366765	11934	chr6:31353583[b38]A,G	A	G	13182	160	200	2.77797e-12	-0.190496	2.11753e-06	TRUE	0.0249591	0.0158445
ENSG00000271581	6	+	31356648	11894	chr6:31383544[b38]C,T	T	C	26896	160	199	0.000124155	0.941778	0.384141	FALSE	0.0281344	0.00287747
ENSG00000272501	6	-	31195201	11665	chr6:31188418[b38]C,T	T	C	6783	159	198	1.10344e-20	0.270644	5.69755e-12	TRUE	0.147189	0.00284095
ENSG00000285647	6	+	31367058	11935	chr6:31397930[b38]A,G	A	G	30872	160	200	1.14532e-05	0.517016	0.104503	FALSE	0.0351863	0.000213366
ENSG00000198563	6	-	31541951	12156	chr6:31541578[b38]A,G	G	A	373	158	196	2.59951e-05	-0.0505228	0.177173	FALSE	0.019268	0.00545577
ENSG00000204516	6	+	31494882	12222	chr6:31494895[b38]A,C	C	A	13	157	198	7.20221e-13	0.430104	0.000367437	TRUE	0.0928976	0.0794112
ENSG00000204520	6	+	31399785	12065	chr6:31415155[b38]A,G	A	G	15370	160	194	6.41591e-23	-0.283559	7.73645e-14	TRUE	0.116396	0.0332095
ENSG00000206337	6	+	31463171	12161	chr6:31239324[b38]A,C	A	C	-223847	158	201	0.000826472	0.871952	0.666861	FALSE	0.0127963	0.000395637
ENSG00000219797	6	-	31519966	12174	chr6:31055151[b38]C,T	T	C	464815	159	200	0.000116021	0.381803	0.472013	FALSE	0.0157211	0.0169876
ENSG00000233902	6	-	31462729	12159	chr6:31448379[b38]A,G	A	G	14350	160	199	1.25578e-08	0.359844	0.00130335	TRUE	0.0640793	0.018999
ENSG00000234006	6	+	31542305	12158	chr6:30787289[b38]A,G	A	G	-755016	159	200	0.000179429	1.11926	0.511968	FALSE	0.0385495	0.0249127
ENSG00000272221	6	-	31394290	12064	chr6:31396502[b38]A,G	G	A	-2212	158	197	1.09476e-20	-0.54948	1.07635e-10	TRUE	0.335158	0.0497706
ENSG00000286940	6	-	31494255	12224	chr6:31468699[b38]G,T	T	G	25556	157	200	0.00019949	0.440625	0.469322	FALSE	0.0302889	0.0108109
ENSG00000288587	6	+	31400703	12067	chr6:30866554[b38]A,G	G	A	-534149	157	199	5.06444e-05	0.911222	0.354442	FALSE	0.0264919	0.00780513
ENSG00000114405	3	+	62319016	4140	chr3:62324026[b38]A,G	A	G	5010	157	199	1.10819e-05	-0.0488717	0.133759	FALSE	0.00418046	0.00422413
ENSG00000144724	3	+	61561570	4187	chr3:62140596[b38]C,T	T	C	579026	158	201	0.0011917	-0.0802471	0.683513	FALSE	0.00132521	0.000327688
ENSG00000153266	3	-	62374299	4134	chr3:63362003[b38]A,T	A	T	-987704	160	201	5.78623e-06	-0.580356	0.603317	FALSE	0.00980589	0.041655
ENSG00000163618	3	-	62875031	3878	chr3:62761972[b38]A,T	A	T	113059	158	201	0.000538803	0.0672063	0.629618	FALSE	0.000550254	0.00296899
ENSG00000163630	3	+	63228316	3644	chr3:64096484[b38]A,T	A	T	868168	160	200	0.00098629	-0.155726	0.66145	FALSE	0.000586757	0.0173731
ENSG00000189283	3	-	61251302	4586	chr3:60363568[b38]A,G	G	A	887734	159	201	0.000580656	-0.214223	0.657953	FALSE	0.00834165	0.00146711
ENSG00000226360	3	-	61742456	4281	chr3:62629517[b38]C,T	T	C	-887061	157	200	0.000167134	0.357167	0.397622	FALSE	0.0363995	0.000168624
ENSG00000241472	3	-	62369193	4141	chr3:62896668[b38]A,G	G	A	-527475	157	199	0.000569642	-0.420883	0.6176	FALSE	0.0314924	0.00334757
ENSG00000244342	3	+	62950431	3866	chr3:62950450[b38]A,G	G	A	19	160	201	0.000263356	0.8836	0.476035	FALSE	0.029491	0.0243065
ENSG00000287649	3	+	59809270	4206	chr3:59821955[b38]A,G	G	A	12685	159	200	0.000167612	-0.863085	0.411501	FALSE	0.0328564	3.50047e-06
ENSG00000204472	6	+	31615218	12665	chr6:31543573[b38]C,T	C	T	-71645	158	199	0.00118685	0.157809	0.687694	FALSE	0.00280229	0.227341
ENSG00000204475	6	-	31592723	12169	chr6:31827759[b38]A,G	A	G	-235036	160	197	0.00147962	0.990975	0.680075	FALSE	0.00735004	0.0307612
ENSG00000204482	6	+	31586125	12165	chr6:32244834[b38]C,T	C	T	658709	160	200	0.00045356	-0.1584	0.626221	FALSE	1.69773e-05	0.218059
ENSG00000204498	6	+	31546871	12174	chr6:32225921[b38]A,T	T	A	679050	158	198	0.000264479	0.0448514	0.525553	FALSE	0.00344588	0.00157471
ENSG00000213760	6	-	31546633	12174	chr6:31571991[b38]A,G	A	G	-25358	158	196	4.24637e-06	0.0376537	0.0738435	FALSE	0.000540839	0.0294202
ENSG00000226979	6	+	31572055	12190	chr6:30807773[b38]A,C	A	C	-764282	160	197	0.000107586	0.54224	0.378081	FALSE	0.0143385	0.0457515
ENSG00000227507	6	-	31582419	12171	chr6:31247760[b38]C,T	T	C	334659	160	200	0.000122964	-1.42412	0.458854	FALSE	0.0053614	0.0415855
ENSG00000230622	6	-	31611084	12559	chr6:30929997[b38]A,G	G	A	681087	159	199	0.000164706	0.259573	0.421634	FALSE	0.0237902	0.00156451
ENSG00000254870	6	-	31546561	12174	chr6:31538110[b38]C,T	T	C	8451	160	196	4.42381e-05	0.706655	0.294104	FALSE	0.0379769	0.0479509
ENSG00000289375	6	-	31619848	12833	chr6:32107786[b38]C,T	T	C	-487938	158	199	0.000201737	-0.126252	0.546874	FALSE	0.0287196	0.0642027
ENSG00000200816	6	+	31623080	12921	chr6:31638615[b38]A,G	G	A	15535	158	199	1.79013e-05	0.574479	0.179569	FALSE	0.0161924	0.00492985
ENSG00000204435	6	+	31665228	13669	chr6:31669957[b38]A,T	T	A	4729	157	199	5.23401e-07	-0.0478223	0.0146287	TRUE	0.00908561	0.302001
ENSG00000204438	6	-	31665862	13692	chr6:31009406[b38]A,G	G	A	656456	158	199	0.000954505	-0.0582083	0.657815	FALSE	0.00568011	0.00556675
ENSG00000204439	6	-	31659949	13487	chr6:32580516[b38]A,G	G	A	-920567	160	199	7.20847e-05	-0.12881	0.310314	FALSE	0.010961	0.116533
ENSG00000204444	6	+	31652417	13406	chr6:32367427[b38]A,G	A	G	715010	158	200	0.000549851	-0.165485	0.650753	FALSE	0.00157436	0.164806
ENSG00000204463	6	-	31652425	13406	chr6:31576412[b38]A,G	G	A	76013	160	199	0.000308698	-0.0893797	0.555079	FALSE	0.0172974	0.297453
ENSG00000204469	6	+	31620716	12865	chr6:30906540[b38]A,C	C	A	-714176	160	200	0.00322213	-0.107415	0.713475	FALSE	0.00017771	0.00233418
ENSG00000240053	6	+	31669977	13902	chr6:31699425[b38]A,G	G	A	29448	158	196	1.73772e-07	-0.893575	0.148396	FALSE	0.0369304	0.00396333
ENSG00000263020	6	+	31666103	13711	chr6:31275250[b38]A,T	T	A	-390853	158	197	4.01011e-05	0.678295	0.293803	FALSE	0.0213722	0.000371258
ENSG00000289282	6	+	31623875	12953	chr6:30633122[b38]C,T	T	C	-990753	160	201	3.75884e-05	0.599524	0.608421	FALSE	0.0053731	0.0588652
ENSG00000113319	5	+	80960364	3709	chr5:81880751[b38]G,T	T	G	920387	159	200	0.000995992	-0.0528356	0.652253	FALSE	0.0144747	0.00977109
ENSG00000131730	5	+	81233321	3483	chr5:81243322[b38]C,T	C	T	10001	157	200	1.58366e-06	-0.150164	0.0174758	TRUE	0.020331	0.160718
ENSG00000131732	5	+	81301588	3432	chr5:81350567[b38]A,G	A	G	48979	159	199	0.00011801	-0.119703	0.408141	FALSE	0.00354764	0.355482
ENSG00000145687	5	-	81751044	3381	chr5:80929910[b38]C,T	T	C	821134	159	197	7.27945e-06	0.0446009	0.068609	FALSE	0.0153313	0.217804
ENSG00000172497	5	-	81394116	3348	chr5:81390481[b38]A,C	A	C	3635	159	197	7.7562e-07	-0.487112	0.0119557	TRUE	0.0578752	0.00430715
ENSG00000247572	5	-	81301288	3430	chr5:81284244[b38]G,T	G	T	17044	159	199	1.54225e-27	-0.710743	1.0886e-17	TRUE	0.268187	0.0290053
ENSG00000249483	5	+	81851602	3396	chr5:81877446[b38]C,T	T	C	25844	158	199	1.96483e-07	0.327952	0.00630555	TRUE	0.0268706	0.00483627
ENSG00000249772	5	-	81114813	3607	chr5:81466468[b38]G,T	G	T	-351655	155	201	0.000288416	1.25162	0.471811	FALSE	0.0387097	0.0118935
ENSG00000251450	5	-	80960782	3710	chr5:80944538[b38]C,G	C	G	16244	159	197	1.06337e-09	-0.373278	0.00398817	TRUE	0.0495643	0.172924
ENSG00000286721	5	-	81409658	3314	chr5:80516524[b38]A,G	G	A	893134	157	200	0.000376022	0.854192	0.589568	FALSE	0.0475767	0.0388614
ENSG00000204410	6	+	31739678	14815	chr6:30830475[b38]C,T	T	C	-909203	160	200	0.00131151	-0.399841	0.681488	FALSE	0.00975848	0.0286607
ENSG00000204422	6	-	31713762	14453	chr6:31661722[b38]A,G	G	A	52040	160	200	0.000345375	0.806679	0.536182	FALSE	0.0320834	0.0179335
ENSG00000204427	6	-	31703283	14268	chr6:30894663[b38]A,G	G	A	808620	160	201	7.40088e-05	-0.160001	0.331862	FALSE	0.0214859	0.00357822
ENSG00000204428	6	-	31680375	13882	chr6:32421614[b38]A,G	G	A	-741239	159	200	1.20703e-05	-1.08891	0.129676	FALSE	0.0568542	0.0662253
ENSG00000213719	6	-	31739730	14815	chr6:31465829[b38]G,T	T	G	273901	160	197	0.000875253	-0.0924459	0.655854	FALSE	0.0060303	0.0582355
ENSG00000213722	6	-	31730052	14652	chr6:31638599[b38]C,T	T	C	91453	157	197	1.04951e-05	-0.0568477	0.109453	FALSE	0.0127968	0.0971766
ENSG00000228727	6	+	31762657	14980	chr6:32459402[b38]A,T	A	T	696745	158	198	0.000162191	0.451192	0.466203	FALSE	0.0250065	0.0268669
ENSG00000244355	6	+	31715349	14473	chr6:32699587[b38]C,T	T	C	984238	159	198	0.000557161	0.352225	0.595679	FALSE	0.0194508	0.00129467
ENSG00000255152	6	+	31740021	14822	chr6:31493836[b38]C,T	C	T	-246185	159	198	0.00214185	0.290937	0.710227	FALSE	0.00819467	0.00880591
ENSG00000255552	6	-	31713762	14453	chr6:30976771[b38]A,C	A	C	736991	160	198	0.000264	1.10732	0.521876	FALSE	0.0126005	0.000658008
ENSG00000204388	6	+	31827739	15057	chr6:32744232[b38]A,C	C	A	916493	160	200	0.00269361	0.193602	0.711225	FALSE	0.000474266	0.287889
ENSG00000204389	6	+	31815544	15043	chr6:32320913[b38]A,G	A	G	505369	159	201	0.00109052	-3.14807	0.677187	FALSE	0.0116668	0.016968
ENSG00000204390	6	-	31814890	15048	chr6:31297537[b38]C,T	C	T	517353	160	200	6.32933e-05	-0.0712358	0.30437	FALSE	4.71861e-05	0.145933
ENSG00000204392	6	-	31806759	15077	chr6:32753966[b38]C,T	C	T	-947207	160	200	3.58649e-06	-0.444519	0.109145	FALSE	0.0156213	0.17016
ENSG00000204394	6	-	31795547	15097	chr6:31039304[b38]A,C	A	C	756243	157	199	0.0035097	-0.076154	0.715609	FALSE	0.00256764	0.148691
ENSG00000204396	6	-	31777110	14984	chr6:31490666[b38]C,G	C	G	286444	160	200	0.000228737	-0.449984	0.554921	FALSE	0.00228691	0.00720574
ENSG00000235663	6	-	31765540	14972	chr6:31542257[b38]A,C	C	A	223283	159	200	0.002095	0.736361	0.703838	FALSE	0.0127549	0.0101208
ENSG00000285565	6	+	31828835	15054	chr6:32411758[b38]C,T	C	T	582923	160	200	0.000790777	0.777734	0.652253	FALSE	0.00937195	0.260743
ENSG00000289637	6	-	31821150	15033	chr6:32592837[b38]A,G	A	G	-771687	158	200	2.52876e-05	0.359925	0.218071	FALSE	0.0113162	0.135132
ENSG00000289829	6	-	31826842	15059	chr6:32423568[b38]C,T	T	C	-596726	160	199	0.000444567	-0.753183	0.611459	FALSE	0.0111783	0.191997
ENSG00000166278	6	+	31897786	15243	chr6:32043867[b38]A,G	G	A	146081	159	199	5.79246e-05	-0.191751	0.302959	FALSE	0.00656357	0.00571184
ENSG00000204344	6	+	31971092	15265	chr6:31929097[b38]C,G	C	G	-41995	159	201	7.04035e-08	0.279001	0.00507345	TRUE	0.0828595	0.0205387
ENSG00000204348	6	-	31971930	15265	chr6:32658263[b38]C,T	T	C	-686333	157	199	0.000100496	-0.0912864	0.38531	FALSE	0.025658	0.00589209
ENSG00000204351	6	+	31959117	15257	chr6:31964400[b38]C,T	T	C	5283	160	197	4.07467e-09	0.148194	0.000527071	TRUE	0.0895944	0.00102558
ENSG00000204356	6	-	31958893	15257	chr6:31926578[b38]C,T	T	C	32315	159	198	5.48091e-06	-0.0640143	0.179169	FALSE	0.00548574	0.0903361
ENSG00000204366	6	-	31901838	15247	chr6:31477871[b38]C,T	T	C	423967	159	201	0.000276191	-1.22332	0.664282	FALSE	0.0146386	0.0123967
ENSG00000204371	6	-	31897679	15244	chr6:32617978[b38]A,T	T	A	-720299	160	200	6.11175e-05	0.0597217	0.33706	FALSE	0.00675547	0.0171636
ENSG00000204386	6	-	31862778	15162	chr6:32807227[b38]C,T	T	C	-944449	159	199	3.43423e-05	0.0460417	0.247285	FALSE	0.00697369	5.69932e-05
ENSG00000204387	6	+	31834609	15075	chr6:32645337[b38]G,T	G	T	810728	157	199	5.48288e-05	-0.0455728	0.298707	FALSE	0.000464006	0.0941255
ENSG00000243649	6	+	31945651	15231	chr6:31276107[b38]A,G	A	G	-669544	158	196	0.000189393	-0.147146	0.469322	FALSE	0.0113154	0.0255474
ENSG00000111877	6	-	118934892	3812	chr6:118850389[b38]C,G	C	G	84503	159	200	0.000164732	0.269369	0.373272	FALSE	0.0278077	0.00412119
ENSG00000168477	6	-	32109182	15651	chr6:31299841[b38]A,G	G	A	809341	156	201	0.00089795	-0.177756	0.66504	FALSE	0.00833343	0.0484297
ENSG00000204338	6	+	32005637	15254	chr6:31942164[b38]A,G	G	A	-63473	159	196	9.35476e-12	-0.974022	3.29302e-05	TRUE	0.0955494	0.0205226
ENSG00000213676	6	-	32128209	15672	chr6:31495844[b38]A,G	A	G	632365	159	199	1.03788e-05	-0.0803393	0.135016	FALSE	0.00663774	0.00455587
ENSG00000224389	6	+	32014796	15255	chr6:32037495[b38]A,G	A	G	22699	160	201	5.27105e-09	0.780602	0.00165827	TRUE	0.0276626	0.138803
ENSG00000231852	6	+	32038328	15190	chr6:32039020[b38]A,G	A	G	692	160	200	8.26894e-05	1.21832	0.355197	FALSE	0.035836	0.0651357
ENSG00000244731	6	+	31982058	15272	chr6:31942164[b38]A,G	G	A	-39894	159	196	4.2872e-16	-0.784489	1.71396e-08	TRUE	0.0342336	0.148349
ENSG00000250535	6	+	32013271	15259	chr6:31921086[b38]A,G	A	G	-92185	160	201	5.60016e-14	2.06541	2.67592e-05	TRUE	0.0924234	0.000681762
ENSG00000253194	6	+	118934771	3813	chr6:118942798[b38]C,T	C	T	8027	159	195	9.98772e-05	-0.370781	0.232396	FALSE	0.058449	0.0396194
ENSG00000284829	6	-	32117588	15655	chr6:31479143[b38]C,T	T	C	638445	159	201	1.05738e-05	1.19638	0.227988	FALSE	0.0725928	0.00840665
ENSG00000025156	6	+	122399552	3051	chr6:122364820[b38]C,T	T	C	-34732	157	201	0.000551878	-0.032583	0.544729	FALSE	0.00939528	0.00694315
ENSG00000111879	6	-	119149079	3890	chr6:118978278[b38]A,G	G	A	170801	157	201	4.28026e-09	0.0694123	0.000166012	TRUE	0.0337712	0.110217
ENSG00000111885	6	-	119349543	3841	chr6:119186743[b38]A,G	A	G	162800	159	200	6.84175e-06	-0.111718	0.0854546	FALSE	0.00611791	0.0136553
ENSG00000146350	6	-	121334432	3787	chr6:121337069[b38]A,G	G	A	-2637	156	199	9.18249e-06	-0.0855308	0.0575826	FALSE	0.0116131	0.151241
ENSG00000152661	6	+	121435596	3779	chr6:121925636[b38]C,T	T	C	490040	157	200	0.000298797	0.0592936	0.381595	FALSE	0.00110105	0.0059895
ENSG00000199932	6	+	122211649	3472	chr6:122790843[b38]C,G	G	C	579194	160	197	0.00338928	-0.355519	0.704905	FALSE	0.0158159	0.0013002
ENSG00000216316	6	-	119269134	3874	chr6:119323617[b38]A,G	A	G	-54483	157	201	0.000211112	0.498654	0.674269	FALSE	0.0263395	0.0465202
ENSG00000216710	6	+	120781221	3978	chr6:119906761[b38]C,T	T	C	-874460	159	200	0.00097849	0.161804	0.64976	FALSE	0.0100207	0.0739164
ENSG00000286540	6	+	120462512	3965	chr6:119782959[b38]A,G	G	A	-679553	159	200	0.000105426	0.361133	0.209893	FALSE	0.0217981	0.0047895
ENSG00000287100	6	+	119349887	3842	chr6:119443183[b38]G,T	T	G	93296	158	198	1.7975e-06	0.176689	0.0652906	FALSE	0.0319323	0.0839432
ENSG00000111897	6	-	122471739	3038	chr6:122537208[b38]A,G	A	G	-65469	157	199	0.000484091	-0.0281514	0.514563	FALSE	0.002738	1.13934e-05
ENSG00000135549	6	+	122471918	3037	chr6:122788101[b38]A,T	T	A	316183	160	201	0.000217363	-0.49029	0.382319	FALSE	0.0305476	0.0151968
ENSG00000146352	6	+	122996236	3139	chr6:123328834[b38]A,G	G	A	332598	157	201	6.44093e-05	0.197451	0.427961	FALSE	7.9543e-06	0.0980421
ENSG00000164434	6	+	122779717	3112	chr6:122283932[b38]A,C	A	C	-495785	159	200	0.00199253	-0.256202	0.682241	FALSE	0.00227488	0.0599984
ENSG00000172594	6	+	122789050	3101	chr6:122804805[b38]A,T	T	A	15755	157	197	8.3112e-07	0.086899	0.0300717	TRUE	0.0171061	0.00948678
ENSG00000186439	6	-	123636777	3108	chr6:123499485[b38]C,T	T	C	137292	159	199	0.000185109	-0.309473	0.46453	FALSE	0.0266356	0.0479015
ENSG00000188580	6	+	123803866	2990	chr6:122821245[b38]G,T	T	G	-982621	160	201	0.000212801	0.169995	0.422847	FALSE	0.000108628	0.0163905
ENSG00000240606	6	+	122745281	3100	chr6:122175175[b38]C,T	C	T	-570106	160	201	0.000809467	-0.991128	0.56676	FALSE	0.0187251	0.0178959
ENSG00000279453	6	-	122436790	2982	chr6:122437753[b38]C,T	C	T	-963	158	197	4.74236e-12	0.0936282	3.73768e-07	TRUE	0.010842	0.0137811
ENSG00000285691	6	+	123519698	3098	chr6:123506530[b38]A,C	A	C	-13168	159	201	2.88084e-06	0.651753	0.0444585	TRUE	0.0456516	0.0946911
ENSG00000111906	6	-	125301934	2899	chr6:125299298[b38]A,G	G	A	2636	158	201	1.22663e-16	-0.120551	3.67445e-10	TRUE	0.0757767	0.156788
ENSG00000111907	6	+	125119050	2992	chr6:125257880[b38]A,G	A	G	138830	158	200	4.70676e-11	-0.202837	3.94747e-06	TRUE	0.0275681	0.127702
ENSG00000111911	6	+	125956771	2209	chr6:125976698[b38]A,G	A	G	19927	158	200	1.95394e-07	-0.0428819	0.00361835	TRUE	0.0072063	0.00269897
ENSG00000111912	6	+	125781162	2361	chr6:125827981[b38]C,T	T	C	46819	159	201	1.1978e-11	-0.078143	7.38577e-07	TRUE	0.010204	0.239732
ENSG00000135547	6	+	125747665	2377	chr6:125724002[b38]A,T	A	T	-23663	157	199	3.55168e-08	-0.123815	0.0011088	TRUE	0.0229643	0.0188756
ENSG00000146373	6	+	124962438	3029	chr6:125150425[b38]A,C	C	A	187987	160	199	7.58652e-05	0.124694	0.303455	FALSE	0.00522734	0.0143221
ENSG00000222445	6	+	125875169	2336	chr6:124903168[b38]C,T	T	C	-972001	158	201	9.04912e-10	0.317699	0.184332	FALSE	0.0303811	0.0436558
ENSG00000226409	6	-	125445023	2679	chr6:125371224[b38]A,G	G	A	73799	159	201	5.0054e-06	-0.663787	0.0471641	TRUE	0.0520338	0.00167325
ENSG00000236548	6	-	124962824	3028	chr6:125134372[b38]G,T	G	T	-171548	160	201	0.000659721	0.359251	0.582419	FALSE	0.00677652	0.0846917
ENSG00000237742	6	-	125748829	2378	chr6:125751707[b38]C,G	C	G	-2878	158	201	5.42409e-14	0.604793	4.33622e-08	TRUE	0.100469	0.0657179
ENSG00000066651	6	+	125986480	2201	chr6:125415666[b38]C,T	T	C	-570814	160	201	0.00106924	0.139882	0.618721	FALSE	0.00542252	0.238849
ENSG00000093144	6	-	127343337	2015	chr6:127966463[b38]A,G	G	A	-623126	159	200	0.00133296	0.0327935	0.594811	FALSE	0.00146137	0.0280472
ENSG00000118518	6	+	127266727	1979	chr6:126900060[b38]A,G	A	G	-366667	159	198	0.00161626	0.0367148	0.612395	FALSE	0.000392538	0.160103
ENSG00000146374	6	+	127118672	1898	chr6:128048965[b38]G,T	T	G	930293	158	201	0.00109256	-0.620767	0.62824	FALSE	0.00759319	0.0189639
ENSG00000203760	6	+	126340116	1866	chr6:125843592[b38]C,T	T	C	-496524	158	199	4.14383e-07	-0.343428	0.0350947	TRUE	0.0349316	0.00323895
ENSG00000217325	6	+	126643489	1830	chr6:125789153[b38]C,T	C	T	-854336	159	201	0.00679822	0.868392	0.711435	FALSE	0.00878485	4.53417e-07
ENSG00000217404	6	+	126683037	1844	chr6:126846446[b38]A,T	T	A	163409	159	201	1.7972e-05	1.11146	0.0590984	FALSE	0.0417047	1.85832e-05
ENSG00000251920	6	-	125979813	2204	chr6:125517954[b38]A,G	G	A	461859	160	200	0.000696646	0.348252	0.662459	FALSE	0.0120675	0.0722232
ENSG00000286215	6	-	127213242	1942	chr6:128048965[b38]G,T	T	G	-835723	158	201	2.74408e-06	-0.642848	0.21291	FALSE	0.0363098	0.000286237
ENSG00000287731	6	+	126719561	1844	chr6:127376175[b38]G,T	G	T	656614	160	201	1.05658e-05	-1.3165	0.140973	FALSE	0.0269241	0.00313659
ENSG00000152894	6	-	128520360	2923	chr6:128210193[b38]A,T	T	A	310167	157	200	0.0006028	-0.120965	0.516682	FALSE	0.0186959	0.0283976
ENSG00000172673	6	-	127918429	2751	chr6:128528276[b38]C,T	C	T	-609847	159	201	0.00258561	-0.191777	0.690029	FALSE	0.0231334	0.00885496
ENSG00000184530	6	+	127519456	2170	chr6:127085580[b38]C,T	C	T	-433876	160	201	0.0021362	-0.89156	0.664515	FALSE	0.0149787	0.000211529
ENSG00000189367	6	-	127459176	2082	chr6:127527849[b38]A,G	A	G	-68673	160	201	0.000280339	0.175268	0.438228	FALSE	0.00114053	0.0464526
ENSG00000213131	6	+	127355757	2017	chr6:127671912[b38]C,T	C	T	316155	158	199	0.00293591	-0.448513	0.670739	FALSE	0.0102614	0.00114663
ENSG00000214338	6	-	127518535	2168	chr6:126655720[b38]C,T	C	T	862815	160	201	0.000132798	-1.65098	0.639145	FALSE	0.00116274	0.0253589
ENSG00000218187	6	-	127654861	2508	chr6:128420331[b38]A,G	A	G	-765470	157	199	0.000371007	-0.522197	0.424878	FALSE	0.0324416	0.000340175
ENSG00000220694	6	+	127435637	2038	chr6:127485967[b38]G,T	T	G	50330	155	200	0.00460268	0.2896	0.702361	FALSE	0.0144616	0.0277105
ENSG00000220744	6	+	127362514	2019	chr6:127350151[b38]A,G	A	G	-12363	158	197	8.75642e-05	0.17268	0.41449	FALSE	0.011655	0.00283683
ENSG00000255330	6	-	127518580	2168	chr6:128495743[b38]A,G	A	G	-977163	160	200	0.000651286	-0.13144	0.531275	FALSE	0.00086269	0.118577
ENSG00000146376	6	-	129710138	3553	chr6:129379853[b38]C,T	T	C	330285	160	199	2.98392e-05	-0.162749	0.200384	FALSE	0.0251637	0.085666
ENSG00000196569	6	+	128883139	3133	chr6:128833478[b38]C,T	C	T	-49661	159	198	1.83174e-11	0.22477	2.24489e-06	TRUE	0.0231195	0.0653231
ENSG00000203756	6	-	129861424	3705	chr6:129835975[b38]G,T	G	T	25449	158	199	3.58187e-19	-0.667315	2.59274e-11	TRUE	0.139646	0.0522598
ENSG00000218689	6	-	129756299	3520	chr6:130001034[b38]A,C	A	C	-244735	158	201	0.000876766	-0.32712	0.631994	FALSE	0.0148319	0.00325926
ENSG00000219302	6	-	129819638	3653	chr6:129851549[b38]C,T	T	C	-31911	156	200	3.68442e-05	0.349326	0.143259	FALSE	0.0153101	0.0180564
ENSG00000219642	6	-	129157524	3200	chr6:129650399[b38]A,G	A	G	-492875	159	196	0.000559268	0.288833	0.537374	FALSE	0.0288274	0.00928807
ENSG00000219666	6	-	129783770	3579	chr6:129819530[b38]A,C	A	C	-35760	157	200	1.09704e-07	0.34488	0.0106266	TRUE	0.0558513	0.00325381
ENSG00000220884	6	-	128928996	3115	chr6:128776490[b38]C,T	T	C	152506	156	200	0.000583397	-0.335595	0.547455	FALSE	0.0132534	0.00309162
ENSG00000226149	6	-	129576019	3598	chr6:128980503[b38]A,T	A	T	595516	160	200	3.96501e-07	-0.744187	0.0529637	FALSE	0.0200792	7.24833e-05
ENSG00000289190	6	+	128520729	2923	chr6:128348624[b38]A,G	A	G	-172105	158	201	0.000436878	-0.757116	0.528162	FALSE	0.0456294	0.0447135
ENSG00000152348	5	+	81972024	3550	chr5:82012724[b38]C,T	T	C	40700	160	200	3.9375e-33	-0.46188	3.00562e-23	TRUE	0.29374	0.0108876
ENSG00000186468	5	-	82278325	3315	chr5:82297835[b38]C,T	C	T	-19510	159	200	7.52717e-25	-0.118829	7.73262e-18	TRUE	0.0207975	0.158027
ENSG00000205464	5	+	82279463	3313	chr5:82274575[b38]A,G	G	A	-4888	158	200	5.35526e-23	0.239949	9.25138e-16	TRUE	0.134533	0.0291166
ENSG00000240411	5	+	82777798	3205	chr5:83729991[b38]A,G	G	A	952193	158	200	2.27712e-05	-0.467833	0.0998314	FALSE	0.0328744	0.00819125
ENSG00000248105	5	+	82824885	3139	chr5:82568498[b38]A,G	A	G	-256387	158	200	0.000826522	0.451224	0.678475	FALSE	0.00892663	0.0556187
ENSG00000249100	5	+	82765405	3233	chr5:82321277[b38]C,T	T	C	-444128	158	200	0.000260426	-0.444147	0.410379	FALSE	0.023368	0.000891274
ENSG00000251374	5	-	82265158	3309	chr5:81943060[b38]A,T	T	A	322098	157	197	7.67534e-06	0.185776	0.599028	FALSE	0.00583219	0.0633002
ENSG00000251495	5	-	82009603	3537	chr5:82655465[b38]C,T	C	T	-645862	157	200	0.0029286	0.227587	0.70936	FALSE	0.027934	0.0288928
ENSG00000265684	5	+	82078428	3457	chr5:82801697[b38]A,G	A	G	723269	159	201	1.02101e-05	0.177869	0.627383	FALSE	0.00141058	0.0421327
ENSG00000281327	5	-	82859745	3150	chr5:82783104[b38]C,T	T	C	76641	158	199	0.000309619	-0.295349	0.630526	FALSE	0.00271456	0.0897397
ENSG00000079819	6	-	131063156	3697	chr6:130953371[b38]A,T	T	A	109785	160	197	2.0857e-23	0.141877	9.1545e-17	TRUE	0.0704918	0.00583559
ENSG00000112282	6	-	131628051	3311	chr6:131731659[b38]A,G	A	G	-103608	158	199	3.31466e-05	0.153195	0.151063	FALSE	0.00223913	0.00585755
ENSG00000118507	6	+	131135468	3678	chr6:131185025[b38]C,T	T	C	49557	157	198	8.0916e-09	0.121366	0.000298501	TRUE	0.0358246	0.132587
ENSG00000118520	6	+	131470833	3364	chr6:131675686[b38]G,T	G	T	204853	158	201	0.00230056	0.890885	0.697283	FALSE	0.0103045	0.0420925
ENSG00000154269	6	+	131628443	3310	chr6:130645875[b38]A,C	A	C	-982568	157	200	0.000544208	0.154614	0.596556	FALSE	0.0120059	0.0564624
ENSG00000164483	6	-	130365121	3688	chr6:130064564[b38]A,G	A	G	300557	160	201	0.00421612	0.508172	0.717538	FALSE	0.0182362	0.0693576
ENSG00000164484	6	+	130366018	3688	chr6:130786788[b38]C,T	T	C	420770	156	199	0.000191126	-0.174704	0.678316	FALSE	0.0059474	0.000439824
ENSG00000198945	6	+	130013700	3653	chr6:130010120[b38]A,G	A	G	-3580	159	199	8.11266e-07	0.0823596	0.0302537	TRUE	0.0445905	0.00398611
ENSG00000227678	6	-	130142685	3686	chr6:130882854[b38]G,T	G	T	-740169	159	199	0.00182243	0.518118	0.688266	FALSE	0.0260036	0.0432098
ENSG00000289262	6	+	131294418	3459	chr6:130460532[b38]A,G	G	A	-833886	160	201	0.000695391	-0.422105	0.596111	FALSE	0.0224489	0.0607301
ENSG00000079931	6	-	132401428	3375	chr6:132330591[b38]G,T	T	G	70837	158	199	5.13908e-06	0.246474	0.0369138	TRUE	0.02268	0.0766314
ENSG00000079950	6	-	132513008	3364	chr6:132911642[b38]C,T	T	C	-398634	160	200	0.000601042	-0.161436	0.626596	FALSE	0.0157633	2.64947e-05
ENSG00000112299	6	-	132714037	3471	chr6:132659158[b38]C,T	T	C	54879	157	201	0.00157115	-0.391867	0.681529	FALSE	0.0216358	0.015736
ENSG00000118523	6	-	131951174	3556	chr6:131213234[b38]C,T	C	T	737940	159	200	0.000372592	-0.129733	0.502665	FALSE	0.0281278	0.0816128
ENSG00000146383	6	+	132570323	3359	chr6:131866297[b38]A,G	A	G	-704026	159	201	2.80458e-05	-1.06768	0.133035	FALSE	0.0169828	0.0718907
ENSG00000179073	6	-	132608253	3454	chr6:132825726[b38]G,T	T	G	-217473	159	201	5.21003e-05	-0.714337	0.195245	FALSE	0.0165141	0.0684256
ENSG00000197594	6	+	131808017	3504	chr6:130916608[b38]A,G	A	G	-891409	159	201	2.61989e-05	-0.498457	0.120301	FALSE	0.0298208	0.0200582
ENSG00000228495	6	+	132131889	3318	chr6:132735304[b38]C,T	C	T	603415	160	201	0.000378123	-1.01403	0.516682	FALSE	0.0102686	0.000475982
ENSG00000236166	6	+	132085085	3391	chr6:132095984[b38]A,C	A	C	10899	159	200	8.58984e-11	-0.423016	0.0020535	TRUE	0.0800766	0.030824
ENSG00000286663	6	-	132602306	3442	chr6:132659912[b38]A,G	A	G	-57606	159	199	0.00272341	-0.872862	0.698941	FALSE	0.0202307	0.0384055
ENSG00000093134	6	-	132734481	3442	chr6:131847222[b38]A,G	A	G	887259	160	199	0.00188799	-0.771527	0.681917	FALSE	0.00922398	0.00209478
ENSG00000112303	6	-	132763384	3450	chr6:132754858[b38]A,C	A	C	8526	157	198	7.36666e-07	-0.276777	0.0107109	TRUE	0.0669295	0.0262095
ENSG00000112306	6	+	132814570	3406	chr6:132786850[b38]A,G	G	A	-27720	159	198	8.16202e-06	-0.040509	0.1889	FALSE	0.00342219	0.0616912
ENSG00000112319	6	+	133240515	3652	chr6:133154140[b38]A,G	G	A	-86375	156	198	4.04765e-11	0.317947	2.59169e-06	TRUE	0.0523695	0.00459892
ENSG00000146409	6	-	132813294	3404	chr6:132694305[b38]A,G	G	A	118989	157	201	0.000863712	-0.113995	0.616399	FALSE	0.000484665	0.164306
ENSG00000200534	6	+	132817220	3406	chr6:133803207[b38]C,T	C	T	985987	157	201	0.000206558	1.78527	0.407601	FALSE	0.0153436	0.0433802
ENSG00000220557	6	-	132868219	3416	chr6:132749420[b38]C,G	C	G	118799	157	199	0.000145407	-0.346879	0.325525	FALSE	0.0119613	0.0270804
ENSG00000231023	6	+	132954258	3365	chr6:132959464[b38]A,C	C	A	5206	156	199	2.6032e-12	-0.867758	2.01368e-07	TRUE	0.0624367	5.50866e-06
ENSG00000279960	6	+	132891925	3408	chr6:132814902[b38]C,G	G	C	-77023	159	197	0.000448741	0.218143	0.571568	FALSE	0.0251757	0.110643
ENSG00000286438	6	-	133102622	3437	chr6:133104371[b38]G,T	G	T	-1749	158	200	2.10205e-06	-0.857572	0.0207158	TRUE	0.0386928	0.0113723
ENSG00000028839	6	+	133952171	3595	chr6:134658259[b38]C,T	C	T	706088	159	201	0.000564485	0.129799	0.581279	FALSE	0.00159368	0.0228747
ENSG00000146411	6	-	134052482	3581	chr6:134061313[b38]A,G	G	A	-8831	160	199	4.76275e-05	-0.118608	0.24994	FALSE	0.00383738	0.0760902
ENSG00000227568	13	-	18807280	4029	chr13:18874469[b38]A,C	A	C	-67189	160	201	2.3829e-26	1.71142	1.932e-14	TRUE	0.343134	0.00623307
ENSG00000227954	6	-	133891688	3659	chr6:133973006[b38]A,G	A	G	-81318	159	201	0.000305314	1.34928	0.486348	FALSE	0.0112585	0.0347783
ENSG00000231238	13	+	18538881	3666	chr13:18998771[b38]G,T	T	G	459890	160	200	0.0004426	-1.41217	0.453537	FALSE	0.0166808	0.0429468
ENSG00000231914	13	+	18672828	3883	chr13:19394590[b38]C,T	C	T	721762	159	196	0.00203644	0.252387	0.67207	FALSE	0.0114882	0.00952178
ENSG00000272428	6	+	133540785	3804	chr6:132830969[b38]A,G	A	G	-709816	160	200	0.000271154	0.803918	0.43332	FALSE	0.0340618	1.94898e-05
ENSG00000278744	6	+	134009034	3578	chr6:133939897[b38]C,T	T	C	-69137	158	201	0.00073273	0.374236	0.688263	FALSE	0.00663812	0.0636375
ENSG00000280208	13	-	18270660	2795	chr13:18902022[b38]A,G	A	G	-631362	157	200	0.000307788	-0.685709	0.374418	FALSE	0.0261903	0.0703974
ENSG00000288529	6	+	133953305	3594	chr6:134882912[b38]C,T	C	T	929607	160	201	5.37373e-05	-0.152898	0.678918	FALSE	0.00816014	0.066089
ENSG00000132958	13	-	19561435	5925	chr13:19312874[b38]C,T	C	T	248561	160	200	1.65452e-05	-0.266868	0.265598	FALSE	0.055524	0.0408258
ENSG00000196199	13	+	19633660	5917	chr13:19665701[b38]C,T	T	C	32041	159	200	3.19844e-05	0.0611274	0.208266	FALSE	0.0204857	0.0553323
ENSG00000206192	13	-	18871862	4112	chr13:18874469[b38]A,C	A	C	-2607	160	201	7.98472e-22	2.17655	4.99644e-14	TRUE	0.334273	0.0104437
ENSG00000224976	13	+	19349138	5357	chr13:19300191[b38]A,G	A	G	-48947	155	200	2.48277e-36	1.26858	1.34921e-26	TRUE	0.352159	0.036901
ENSG00000227879	13	-	19227249	4912	chr13:19346378[b38]C,T	C	T	-119129	159	199	7.77772e-16	0.895491	4.27843e-10	TRUE	0.166189	0.107313
ENSG00000232894	13	-	19570131	5942	chr13:18595490[b38]C,T	T	C	974641	160	201	0.000522568	0.442302	0.587162	FALSE	0.0181048	0.000656467
ENSG00000236834	13	+	19345050	5352	chr13:19298329[b38]C,T	C	T	-46721	158	199	4.68672e-15	0.841956	8.88798e-10	TRUE	0.142866	0.0165219
ENSG00000237636	13	-	19344576	5349	chr13:19345176[b38]C,G	G	C	-600	160	198	3.66524e-49	1.16366	4.44276e-34	TRUE	0.353107	0.0627269
ENSG00000242756	13	-	18837769	4072	chr13:18290802[b38]C,T	C	T	546967	156	199	5.46051e-05	0.364399	0.545	FALSE	0.0299223	0.0124783
ENSG00000275014	13	-	19736976	5809	chr13:20336419[b38]C,T	C	T	-599443	158	199	1.51432e-06	0.582724	0.34487	FALSE	0.0220992	0.038258
ENSG00000121390	13	-	19782918	5817	chr13:18858253[b38]C,T	C	T	924665	156	198	1.62005e-05	0.0465401	0.126425	FALSE	0.00921579	0.18692
ENSG00000121741	13	+	19958678	5498	chr13:20948327[b38]C,T	C	T	989649	160	200	0.0009156	0.0573304	0.66276	FALSE	0.0127815	0.000893493
ENSG00000121742	13	-	20232195	4713	chr13:20208671[b38]C,T	T	C	23524	158	199	0.000423272	0.151758	0.637467	FALSE	0.00118761	0.1224
ENSG00000132950	13	-	19863451	5670	chr13:19799488[b38]C,T	T	C	63963	158	196	6.24627e-06	-0.0608588	0.150504	FALSE	0.00610371	0.0111954
ENSG00000165474	13	-	20192784	4891	chr13:19917175[b38]A,G	A	G	275609	158	199	1.5187e-05	-1.19117	0.283215	FALSE	0.0401793	0.0455313
ENSG00000165475	13	-	20525796	4424	chr13:20597788[b38]A,G	G	A	-71992	159	197	0.000129904	-0.0735635	0.392533	FALSE	0.00129106	0.0739365
ENSG00000233469	13	-	19818122	5787	chr13:20290263[b38]C,T	T	C	-472141	159	195	0.0020655	-0.156199	0.710316	FALSE	0.00455445	0.0126956
ENSG00000275964	13	+	19863839	5668	chr13:19606647[b38]A,G	A	G	-257192	159	200	3.20356e-12	0.170443	2.20303e-06	TRUE	0.0164373	0.161371
ENSG00000279951	13	+	20092633	5239	chr13:20741743[b38]C,T	T	C	649110	160	201	2.31679e-08	-0.636693	0.0549014	FALSE	0.0403881	0.0254372
ENSG00000289235	13	+	19957433	5502	chr13:20621126[b38]C,T	T	C	663693	160	200	0.000103989	-0.462992	0.465899	FALSE	0.00751265	0.0701663
ENSG00000032742	13	+	20567139	4397	chr13:20626210[b38]A,G	G	A	59071	157	200	3.13101e-05	0.0472573	0.182718	FALSE	0.00449577	0.0827163
ENSG00000132953	13	-	20902740	4770	chr13:20886889[b38]A,C	C	A	15851	158	201	1.22168e-05	0.0393471	0.113688	FALSE	0.0108676	0.0282026
ENSG00000150456	13	-	20773922	4518	chr13:20198664[b38]A,T	T	A	575258	160	200	0.0011539	-0.220093	0.677782	FALSE	0.00429179	0.040753
ENSG00000150457	13	-	21061347	5228	chr13:21037652[b38]C,T	C	T	23695	160	199	4.42066e-07	0.13233	0.0108199	TRUE	0.0040499	0.0807969
ENSG00000150459	13	+	21140120	5218	chr13:21148418[b38]A,G	G	A	8298	158	200	1.31115e-07	0.0440446	0.00365497	TRUE	0.00501976	0.1155
ENSG00000172458	13	+	20702128	4435	chr13:21162938[b38]C,T	T	C	460810	157	199	0.000414405	-0.0655828	0.591983	FALSE	0.00112045	0.0962704
ENSG00000238286	13	+	20607269	4404	chr13:21093645[b38]A,G	A	G	486376	160	199	2.03935e-05	0.650662	0.541757	FALSE	0.0259266	0.036044
ENSG00000275485	13	-	20768877	4518	chr13:21478377[b38]A,G	A	G	-709500	160	199	5.30541e-05	0.435913	0.638471	FALSE	0.00458651	0.0410205
ENSG00000277020	13	-	20566986	4398	chr13:20723336[b38]C,T	T	C	-156350	159	200	0.00027855	-0.648902	0.472942	FALSE	0.0186416	0.00266539
ENSG00000278291	13	-	20699308	4428	chr13:20597669[b38]A,G	G	A	101639	160	196	0.000760166	-0.0657147	0.654702	FALSE	4.40055e-06	0.0346795
ENSG00000165480	13	-	21176479	5152	chr13:21465176[b38]C,T	T	C	-288697	160	201	0.000188363	-1.01974	0.530522	FALSE	0.0240072	0.000494833
ENSG00000173141	13	+	21176659	5151	chr13:21161295[b38]A,G	G	A	-15364	158	197	0.000476383	0.0451229	0.62163	FALSE	0.00386435	0.0465734
ENSG00000180776	13	-	21459173	5005	chr13:21492472[b38]A,T	T	A	-33299	159	197	1.35767e-05	-0.0615141	0.128078	FALSE	0.00788865	0.000889595
ENSG00000224429	13	-	21362021	5056	chr13:21559590[b38]C,T	C	T	-197569	155	199	5.26369e-05	-0.302026	0.347503	FALSE	0.0309003	4.32951e-05
ENSG00000233325	13	+	21298116	5161	chr13:21335399[b38]C,T	C	T	37283	157	198	1.65396e-05	0.226839	0.406898	FALSE	0.0580933	0.0119045
ENSG00000233405	13	+	21224522	5131	chr13:20727919[b38]A,G	A	G	-496603	158	199	0.000495009	0.350945	0.615115	FALSE	0.0144916	0.00116816
ENSG00000235076	13	+	21358374	5065	chr13:21333114[b38]A,T	T	A	-25260	158	200	0.000931513	0.256848	0.671217	FALSE	0.032409	0.00472082
ENSG00000271250	13	+	21216556	5111	chr13:21420417[b38]A,G	A	G	203861	160	200	1.89046e-09	0.276196	0.203893	FALSE	0.00389612	0.0741049
ENSG00000289133	13	-	21298027	5160	chr13:21307836[b38]C,T	T	C	-9809	158	200	1.59644e-07	-0.247153	0.23309	FALSE	0.020692	0.00378553
ENSG00000289814	13	-	21357664	5068	chr13:21390826[b38]A,G	A	G	-33162	160	200	0.000204027	1.03439	0.558821	FALSE	0.0136718	0.043458
ENSG00000102678	13	+	21671074	5150	chr13:21594655[b38]A,G	G	A	-76419	160	201	1.11351e-05	-0.47268	0.531248	FALSE	0.000770182	0.0479086
ENSG00000165487	13	-	21604150	5052	chr13:21724784[b38]A,G	G	A	-120634	159	196	0.000524303	-0.0287619	0.6176	FALSE	0.00492012	0.144363
ENSG00000226507	13	-	22837027	6438	chr13:22092605[b38]A,G	A	G	744422	158	201	0.000119683	-0.748856	0.445122	FALSE	0.0447213	0.00789965
ENSG00000226525	13	-	21628414	5077	chr13:22138143[b38]A,G	G	A	-509729	159	199	0.000312999	0.370412	0.542516	FALSE	0.0151759	0.122018
ENSG00000232187	13	-	22696024	6454	chr13:22840703[b38]A,G	A	G	-144679	160	199	0.000824292	-0.453194	0.680979	FALSE	0.0318314	0.0121296
ENSG00000234685	13	+	22915652	6295	chr13:22923364[b38]C,G	C	G	7712	160	201	0.00026874	0.643702	0.556068	FALSE	0.0170795	0.00823571
ENSG00000262198	13	+	22884164	6323	chr13:23657212[b38]C,T	T	C	773048	160	200	6.47559e-07	-1.16242	0.0840836	FALSE	0.00687319	0.0226757
ENSG00000262619	13	-	22915719	6295	chr13:23067149[b38]A,G	G	A	-151430	160	201	2.36367e-05	-0.60323	0.523168	FALSE	0.0160475	0.00185143
ENSG00000276476	13	+	22040973	5677	chr13:21701931[b38]C,T	T	C	-339042	160	200	0.000537096	1.16974	0.619939	FALSE	0.00877635	0.0334833
ENSG00000289860	13	-	21670818	5149	chr13:21647449[b38]C,T	T	C	23369	158	200	1.99192e-05	0.861313	0.299103	FALSE	0.0179956	0.104393
ENSG00000027001	13	-	23889322	6506	chr13:23856575[b38]A,G	A	G	32747	159	201	1.52997e-08	0.322051	0.00300922	TRUE	0.0515951	0.216179
ENSG00000102683	13	+	23180980	6465	chr13:23208793[b38]C,T	C	T	27813	160	201	3.40442e-05	-0.448809	0.316834	FALSE	0.0178229	2.87484e-05
ENSG00000127863	13	+	23570371	6610	chr13:23681084[b38]C,T	T	C	110713	159	199	9.79498e-06	0.156458	0.110536	FALSE	0.0213689	0.0303794
ENSG00000151835	13	-	23433616	6454	chr13:24002961[b38]A,G	A	G	-569345	160	201	5.5301e-05	0.117756	0.322496	FALSE	0.00892323	0.00331935
ENSG00000196593	13	-	23945751	6488	chr13:24354155[b38]A,T	A	T	-408404	155	199	0.000230626	0.705212	0.520194	FALSE	0.0296479	0.00417192
ENSG00000205861	13	+	23888843	6509	chr13:23902447[b38]A,T	A	T	13604	159	200	4.69399e-08	-0.733382	0.00136517	TRUE	0.0890966	0.0490594
ENSG00000205863	13	-	23897419	6475	chr13:23951465[b38]A,C	C	A	-54046	160	201	2.20147e-05	0.461919	0.181962	FALSE	0.0758692	1.0372e-05
ENSG00000232977	13	+	23465777	6554	chr13:24250865[b38]A,G	G	A	785088	160	201	0.000884579	-0.698935	0.703837	FALSE	0.00706661	0.0041834
ENSG00000289332	13	+	23715153	6707	chr13:23972416[b38]C,T	T	C	257263	160	200	0.000256243	0.439205	0.618793	FALSE	0.00950017	0.00175829
ENSG00000289861	13	-	23158746	6440	chr13:23162284[b38]A,C	C	A	-3538	160	200	1.63131e-07	0.387658	0.00368179	TRUE	0.0708236	0.00141569
ENSG00000038427	5	+	83471619	2782	chr5:83515065[b38]C,T	C	T	43446	158	200	0.000158826	-0.150959	0.411537	FALSE	0.00189661	0.0423778
ENSG00000145681	5	-	83720790	2663	chr5:82886174[b38]A,T	A	T	834616	157	201	7.12631e-05	0.560028	0.393982	FALSE	0.00804616	0.0850315
ENSG00000152422	5	+	83077499	2916	chr5:83356664[b38]A,G	A	G	279165	157	201	0.00141448	-0.106451	0.674677	FALSE	0.000404705	0.142653
ENSG00000174695	5	-	83077325	2915	chr5:83067761[b38]C,T	T	C	9564	158	201	0.000965371	0.0555489	0.626596	FALSE	0.00193787	0.00642335
ENSG00000238835	5	-	83064205	2912	chr5:83234814[b38]A,T	T	A	-170609	159	197	0.000541827	0.764164	0.660601	FALSE	0.0108687	0.0256053
ENSG00000248112	5	-	82920963	3038	chr5:83074578[b38]C,G	C	G	-153615	158	199	4.34728e-06	0.391789	0.0581845	FALSE	0.0787192	0.00632944
ENSG00000249664	5	-	83012286	2904	chr5:83076846[b38]G,T	T	G	-64560	157	199	5.44806e-33	1.08258	9.70929e-24	TRUE	0.387459	0.0592565
ENSG00000249857	5	-	82940459	3000	chr5:83074772[b38]C,T	T	C	-134313	158	198	4.40546e-17	0.690004	1.52143e-11	TRUE	0.197975	0.0463571
ENSG00000250013	5	-	83875167	2488	chr5:82954063[b38]A,C	C	A	921104	159	201	0.000118415	-0.916258	0.259993	FALSE	0.0203129	0.00455249
ENSG00000271862	5	-	83049377	2891	chr5:83054991[b38]A,C	A	C	-5614	155	200	8.37965e-28	0.31449	1.66256e-19	TRUE	0.203648	0.247494
ENSG00000075673	13	+	24680409	5739	chr13:24680914[b38]A,C	C	A	505	159	200	2.49014e-05	0.444467	0.200314	FALSE	0.0124138	0.019716
ENSG00000102699	13	-	24512707	5720	chr13:24428480[b38]A,T	T	A	84227	160	199	3.78642e-06	0.0980477	0.0399555	TRUE	0.00590218	0.033887
ENSG00000132972	13	+	24764170	5759	chr13:24698126[b38]C,T	T	C	-66044	158	199	9.45244e-05	1.44186	0.394971	FALSE	0.0114326	0.0030686
ENSG00000182957	13	+	23979806	6421	chr13:23130424[b38]A,G	G	A	-849382	160	199	7.69815e-06	-0.172535	0.103641	FALSE	0.00520317	0.0129426
ENSG00000205822	13	+	24408158	5789	chr13:24608652[b38]C,G	G	C	200494	159	197	6.75435e-23	-1.10618	4.56425e-15	TRUE	0.181966	0.00436952
ENSG00000228741	13	+	23979811	6421	chr13:24017540[b38]A,G	G	A	37729	157	200	3.29372e-05	0.52017	0.203995	FALSE	0.031224	0.0559048
ENSG00000240654	13	+	24307167	5878	chr13:23896686[b38]C,T	C	T	-410481	158	199	2.80438e-06	0.509151	0.0286882	TRUE	0.0537299	0.000475241
ENSG00000243008	13	+	24566874	5682	chr13:24506960[b38]G,T	T	G	-59914	160	200	5.85876e-05	1.32048	0.274604	FALSE	0.0248861	0.0096912
ENSG00000273167	13	+	23979701	6419	chr13:23149937[b38]C,T	C	T	-829764	159	200	0.00011496	-1.50739	0.444586	FALSE	0.0342651	0.0278472
ENSG00000287887	13	+	24747659	5779	chr13:23760830[b38]A,C	C	A	-986829	158	199	6.09788e-05	-0.671133	0.297608	FALSE	0.0266261	0.00141508
ENSG00000149646	20	+	35954565	2240	chr20:36655330[b38]C,T	T	C	700765	160	196	3.11207e-06	-0.695777	0.229349	FALSE	0.00964127	0.00489903
ENSG00000151846	13	+	25096137	5493	chr13:24938087[b38]C,T	T	C	-158050	160	201	0.000227769	-1.8701	0.485285	FALSE	0.0318391	0.0210862
ENSG00000151849	13	-	24922762	5601	chr13:24966933[b38]A,G	G	A	-44171	159	198	3.20936e-21	-0.149218	5.26389e-15	TRUE	0.0782758	0.0172153
ENSG00000171222	20	-	35959414	2234	chr20:35879293[b38]C,T	C	T	80121	160	197	7.33238e-21	-0.854045	4.06117e-07	TRUE	0.0545095	0.0176418
ENSG00000199676	20	-	35853253	2260	chr20:35209607[b38]C,G	C	G	643646	160	200	2.00039e-06	0.196651	0.406448	FALSE	0.0080179	0.0798739
ENSG00000219608	20	+	35878477	2252	chr20:35376948[b38]C,T	T	C	-501529	160	196	0.00145539	0.242344	0.700338	FALSE	0.00901947	0.0483976
ENSG00000234139	20	+	36051492	2112	chr20:36535203[b38]A,G	G	A	483711	158	199	0.00217522	0.615437	0.63289	FALSE	0.0144785	0.00145403
ENSG00000253771	13	-	24968207	5529	chr13:24947101[b38]A,G	G	A	21106	158	197	2.75863e-22	0.301907	6.61542e-14	TRUE	0.0890698	0.00577648
ENSG00000260032	20	-	36045619	2117	chr20:36273134[b38]A,G	A	G	-227515	160	201	2.04101e-05	-0.104285	0.0944737	FALSE	0.00142421	0.0405654
ENSG00000276958	13	-	25017767	5500	chr13:24665783[b38]C,T	C	T	351984	160	200	0.000175151	-0.438997	0.527657	FALSE	0.0164036	0.0282049
ENSG00000080845	20	+	36306337	2097	chr20:36167435[b38]A,G	G	A	-138902	160	200	0.000228669	0.117115	0.415769	FALSE	0.00114273	0.00835708
ENSG00000088367	20	+	36091505	2083	chr20:36799001[b38]C,T	C	T	707496	159	198	0.000290589	0.113336	0.417883	FALSE	0.00614779	0.185709
ENSG00000101335	20	+	36541498	2293	chr20:37423166[b38]A,C	A	C	881668	160	198	0.00288262	0.197349	0.680892	FALSE	0.000962659	0.00788142
ENSG00000118707	20	+	36573489	2276	chr20:37337810[b38]A,G	A	G	764321	160	201	0.00014093	-0.539189	0.675492	FALSE	0.0116614	0.0103721
ENSG00000131043	20	+	36236132	2070	chr20:36842600[b38]C,T	T	C	606468	160	196	0.000122467	-0.120242	0.307634	FALSE	0.0127674	0.153376
ENSG00000232406	20	-	36155597	2001	chr20:35454222[b38]A,G	A	G	701375	160	199	7.32534e-06	-1.04238	0.173624	FALSE	0.0101149	0.0638972
ENSG00000232907	20	-	36572913	2278	chr20:37057372[b38]G,T	T	G	-484459	159	198	0.000445665	1.09116	0.451562	FALSE	0.0237853	0.0108901
ENSG00000259399	20	+	36574554	2277	chr20:36567833[b38]A,G	A	G	-6721	160	200	0.00609301	1.4596	0.712859	FALSE	0.0153992	0.000815003
ENSG00000277235	20	-	36064244	2101	chr20:36208387[b38]C,T	C	T	-144143	160	200	0.00756155	0.551597	0.713868	FALSE	0.009773	0.0623366
ENSG00000278035	20	+	36233852	2068	chr20:35960442[b38]A,G	G	A	-273410	160	198	8.62874e-05	-0.736887	0.190826	FALSE	0.0173844	0.0034124
ENSG00000080839	20	-	37095930	2568	chr20:37258735[b38]A,G	G	A	-162805	160	200	0.000796076	0.230776	0.569838	FALSE	0.0048627	0.000207599
ENSG00000101079	20	-	36746046	2434	chr20:37476864[b38]A,G	A	G	-730818	160	201	0.000222207	-0.0669392	0.373693	FALSE	0.00100772	0.00212257
ENSG00000101082	20	-	36645838	2435	chr20:37389251[b38]A,G	A	G	-743413	160	201	0.00129229	-1.32441	0.630584	FALSE	0.0108644	0.0212541
ENSG00000101084	20	+	36605780	2354	chr20:37488588[b38]A,G	A	G	882808	158	199	0.00105937	-0.0357059	0.599028	FALSE	0.000133573	0.0107461
ENSG00000101347	20	-	36951645	2518	chr20:37260309[b38]C,G	G	C	-308664	159	201	0.00112902	-0.214044	0.646117	FALSE	0.000977908	0.313751
ENSG00000149636	20	-	36773663	2421	chr20:36779838[b38]C,T	T	C	-6175	160	194	7.22061e-10	-0.240313	0.00056042	TRUE	0.0226221	0.00239348
ENSG00000149639	20	-	36863346	2421	chr20:37232254[b38]A,G	A	G	-368908	160	201	0.000175892	0.147253	0.348485	FALSE	0.00162455	0.145012
ENSG00000202255	20	-	36668560	2441	chr20:37358661[b38]A,G	G	A	-690101	160	201	0.000740263	0.168354	0.71241	FALSE	0.00397029	0.0674967
ENSG00000227688	20	+	36620404	2393	chr20:37058147[b38]A,C	C	A	437743	159	200	0.00801391	0.777871	0.718151	FALSE	0.0193078	0.0322345
ENSG00000289373	20	+	36677489	2471	chr20:35923267[b38]C,T	C	T	-754222	159	195	0.000634674	0.20632	0.585357	FALSE	0.0100563	0.00244492
ENSG00000053438	20	+	37521207	3128	chr20:37109408[b38]C,T	T	C	-411799	160	199	0.000680374	0.313823	0.610824	FALSE	7.47035e-10	0.0333992
ENSG00000101353	20	-	37179482	2686	chr20:37915172[b38]C,G	C	G	-735690	160	201	9.27145e-05	-0.289358	0.293803	FALSE	0.00265924	0.0450826
ENSG00000101363	20	+	37289650	2832	chr20:37316940[b38]C,T	T	C	27290	158	198	1.81592e-06	0.0579192	0.0602833	FALSE	0.00805268	0.00656524
ENSG00000118702	20	-	37261744	2801	chr20:38200488[b38]A,G	A	G	-938744	159	196	0.00226171	-0.219534	0.686907	FALSE	0.0174506	0.000121657
ENSG00000118705	20	+	37178411	2686	chr20:36882670[b38]A,C	A	C	-295741	159	199	0.000491908	0.0323207	0.516227	FALSE	0.0242364	0.00873137
ENSG00000132792	20	+	37693956	3358	chr20:38165232[b38]A,G	A	G	471276	160	200	0.000134504	-0.128993	0.400057	FALSE	0.0211736	0.0531435
ENSG00000166619	20	-	37527794	3134	chr20:37458940[b38]G,T	G	T	68854	159	200	0.00270603	-0.0527829	0.704447	FALSE	0.00130921	0.0475053
ENSG00000197122	20	+	37344686	2910	chr20:38261362[b38]C,T	T	C	916676	160	201	0.000255611	0.250295	0.413822	FALSE	0.000799913	0.057691
ENSG00000213979	20	-	37444734	3056	chr20:38017255[b38]C,T	C	T	-572521	160	201	3.17994e-05	-0.835075	0.179103	FALSE	0.0124844	0.00217867
ENSG00000235044	20	+	37530040	3138	chr20:36699949[b38]A,G	A	G	-830091	160	196	0.00087507	-1.06051	0.594643	FALSE	0.02089	8.49194e-05
ENSG00000101407	20	-	38033405	3841	chr20:38285541[b38]C,T	C	T	-252136	160	201	0.000235719	-0.185225	0.484803	FALSE	0.00855857	0.291036
ENSG00000101413	20	+	38033726	3841	chr20:37647895[b38]A,G	A	G	-385831	160	201	0.00112853	-0.360505	0.661664	FALSE	0.00973101	3.36929e-06
ENSG00000101425	20	+	38304151	3952	chr20:38708539[b38]C,T	T	C	404388	160	200	0.000961881	0.994842	0.629622	FALSE	0.0307393	0.00599352
ENSG00000132821	20	+	37903112	3739	chr20:37419268[b38]A,G	A	G	-483844	155	200	0.000285963	-0.22398	0.688587	FALSE	0.000774351	0.00032955
ENSG00000149633	20	-	38260502	3948	chr20:38240603[b38]A,G	A	G	19899	160	199	2.27435e-05	-0.423496	0.223686	FALSE	0.0087586	0.00358611
ENSG00000198959	20	-	38165200	4006	chr20:38178643[b38]G,T	G	T	-13443	160	199	3.58741e-07	0.233479	0.00502536	TRUE	0.0210677	0.24261
ENSG00000199683	20	-	37975157	3816	chr20:38118462[b38]A,C	A	C	-143305	158	197	0.00106778	-0.322141	0.637297	FALSE	0.0119111	0.00197288
ENSG00000277829	20	-	38233252	3968	chr20:37369873[b38]A,C	C	A	863379	156	200	0.000130699	0.486657	0.508904	FALSE	0.0158422	0.0194321
ENSG00000285144	20	+	38260150	3950	chr20:37631189[b38]A,C	C	A	-628961	158	198	0.000517187	0.22377	0.582294	FALSE	0.0265368	0.0234433
ENSG00000285347	20	+	38260176	3950	chr20:38292997[b38]C,T	C	T	32821	159	198	2.81499e-06	-0.3427	0.0359937	TRUE	0.0305426	0.12128
ENSG00000170471	20	+	38472817	3770	chr20:37526975[b38]C,T	C	T	-945842	160	200	0.00212843	0.0195332	0.70347	FALSE	0.000705392	0.265313
ENSG00000174365	20	+	38446344	3776	chr20:38480884[b38]C,T	T	C	34540	157	198	0.000137834	0.116335	0.34303	FALSE	0.0252924	0.0366664
ENSG00000196756	20	-	38435198	3774	chr20:38424935[b38]C,T	C	T	10263	157	199	1.1114e-36	0.477265	9.61194e-29	TRUE	0.295418	0.00371711
ENSG00000199266	20	+	38449371	3771	chr20:37531707[b38]C,G	C	G	-917664	160	199	2.15783e-05	1.72312	0.180127	FALSE	0.0534118	0.0567588
ENSG00000200354	20	-	38433866	3774	chr20:38431106[b38]G,T	T	G	2760	159	198	1.64524e-06	-0.667452	0.0419169	TRUE	0.0212565	1.80533e-06
ENSG00000201512	20	-	38429671	3776	chr20:38784846[b38]A,G	G	A	-355175	160	201	0.00037663	1.36211	0.549509	FALSE	0.0385075	0.00321134
ENSG00000224635	20	-	38415107	3811	chr20:38414850[b38]A,G	G	A	257	158	201	1.35126e-11	1.14704	1.08156e-06	TRUE	0.133456	0.0012593
ENSG00000225091	20	-	38427310	3776	chr20:37634663[b38]A,G	A	G	792647	160	201	2.00604e-05	-1.33829	0.357739	FALSE	0.0159078	0.000368121
ENSG00000235408	20	-	38425084	3780	chr20:38957871[b38]C,T	C	T	-532787	156	199	0.00244577	0.267289	0.713668	FALSE	0.00184351	0.00390973
ENSG00000275401	20	-	38418484	3803	chr20:38414850[b38]A,G	G	A	3634	158	201	2.01461e-18	0.422459	2.89776e-11	TRUE	0.168244	0.00371202
ENSG00000101438	20	+	38724487	3680	chr20:37809745[b38]G,T	T	G	-914742	158	201	2.35297e-05	-0.475313	0.616083	FALSE	0.000512852	0.00149457
ENSG00000101442	20	+	38748461	3690	chr20:38791407[b38]A,C	C	A	42946	157	200	3.11854e-05	-0.0439014	0.134764	FALSE	0.0165562	0.0816771
ENSG00000101445	20	+	38805698	3672	chr20:38980249[b38]A,T	T	A	174551	158	198	4.54781e-08	0.0550854	0.00126288	TRUE	0.0149479	0.187881
ENSG00000101447	20	+	38926313	3582	chr20:38958199[b38]G,T	T	G	31886	158	200	0.00112749	-0.258719	0.695336	FALSE	0.0203462	0.159775
ENSG00000101452	20	+	38962300	3547	chr20:39006061[b38]C,T	C	T	43761	160	199	8.93481e-10	-0.0828093	7.87587e-05	TRUE	0.0766999	0.0627358
ENSG00000231307	20	+	38537759	3808	chr20:39126295[b38]A,G	G	A	588536	160	201	0.000351643	0.839651	0.699805	FALSE	0.0204402	0.00800115
ENSG00000240474	20	+	38872771	3673	chr20:39015097[b38]A,T	T	A	142326	159	201	0.000335331	0.493079	0.695336	FALSE	0.0095827	0.0313382
ENSG00000261431	20	-	38961926	3548	chr20:39824464[b38]C,G	G	C	-862538	159	201	0.000498883	-0.660882	0.542516	FALSE	0.0208315	0.0491474
ENSG00000274825	20	+	38955911	3549	chr20:39671934[b38]C,T	T	C	716023	156	201	0.00283394	0.429986	0.70278	FALSE	0.0195568	0.00556459
ENSG00000277965	20	-	38711822	3683	chr20:39069973[b38]C,G	C	G	-358151	160	201	0.00020568	0.5269	0.483896	FALSE	0.00565898	0.0612419
ENSG00000124181	20	+	41136961	4267	chr20:40810626[b38]C,T	T	C	-326335	159	201	1.58855e-05	-0.085144	0.10147	FALSE	0.0036739	0.085876
ENSG00000132793	20	+	41340822	4172	chr20:41324009[b38]A,G	A	G	-16813	160	198	1.42535e-10	0.277218	1.43029e-05	TRUE	0.0648974	0.0489103
ENSG00000174306	20	-	41317510	4237	chr20:41313876[b38]A,G	G	A	3634	158	198	0.000480106	0.0515735	0.549792	FALSE	0.00601409	0.363172
ENSG00000183798	20	-	41366636	4172	chr20:41465724[b38]C,G	G	C	-99088	158	197	1.02718e-06	0.22474	0.443171	FALSE	0.0252103	0.0793013
ENSG00000198900	20	+	41028823	4141	chr20:40408699[b38]C,T	T	C	-620124	158	200	0.000764243	-0.0411506	0.643118	FALSE	0.00296806	0.336355
ENSG00000204103	20	-	40688852	3642	chr20:40543373[b38]C,T	T	C	145479	160	201	0.00315796	0.246906	0.71061	FALSE	0.00297235	0.173705
ENSG00000226648	20	-	41137715	4269	chr20:40577030[b38]C,T	C	T	560685	159	201	0.00118383	0.47497	0.669511	FALSE	0.0296899	0.0338891
ENSG00000229976	20	+	39757203	3434	chr20:40308361[b38]G,T	T	G	551158	160	201	1.7385e-05	-0.498432	0.407601	FALSE	0.0119556	0.00897989
ENSG00000242748	20	+	41196692	4308	chr20:42006849[b38]A,G	G	A	810157	156	201	0.000519373	1.09378	0.548088	FALSE	0.0370112	0.0200349
ENSG00000263989	20	-	41290281	4243	chr20:41351430[b38]A,G	A	G	-61149	158	201	2.7152e-06	0.473955	0.421337	FALSE	0.0482172	0.0537315
ENSG00000101049	20	+	43558969	4206	chr20:43707640[b38]C,T	T	C	148671	159	198	2.0026e-05	0.156079	0.13973	FALSE	0.00226932	0.057462
ENSG00000124177	20	-	41618341	4303	chr20:40644869[b38]A,G	G	A	973472	159	200	4.37057e-05	-0.0435608	0.237242	FALSE	0.0104916	0.152701
ENSG00000124193	20	+	43457894	4366	chr20:43758401[b38]A,G	G	A	300507	160	200	0.00255476	-0.053722	0.714473	FALSE	0.00341725	0.0294887
ENSG00000185513	20	+	43489443	4224	chr20:42694284[b38]C,T	C	T	-795159	160	196	0.000485675	-0.0698933	0.587116	FALSE	0.00291	0.00661822
ENSG00000196090	20	-	43189735	4291	chr20:43152952[b38]C,T	T	C	36783	156	201	7.35861e-05	0.186296	0.34293	FALSE	0.00156797	0.109209
ENSG00000226038	20	+	43230761	4328	chr20:42536768[b38]A,C	C	A	-693993	160	200	7.14368e-05	-0.52541	0.305052	FALSE	0.00759907	0.00173106
ENSG00000233508	20	+	43189999	4291	chr20:43261797[b38]C,T	C	T	71798	160	201	1.38324e-06	-1.59545	0.301776	FALSE	0.00129578	0.00996324
ENSG00000240639	20	+	43222207	4332	chr20:43617494[b38]G,T	T	G	395287	160	199	4.67647e-05	-1.00779	0.214965	FALSE	0.0211776	0.0104114
ENSG00000282876	20	-	43590010	4179	chr20:43158923[b38]A,G	A	G	431087	158	200	0.000136858	-0.598728	0.451424	FALSE	0.0280331	0.13537
ENSG00000288000	20	+	43458055	4363	chr20:44193528[b38]A,G	G	A	735473	159	201	0.00096098	1.59446	0.663587	FALSE	0.00121878	0.0729171
ENSG00000127184	5	+	86617929	3134	chr5:85819765[b38]C,T	C	T	-798164	156	200	0.000658699	-0.0255972	0.542332	FALSE	0.000808713	0.16361
ENSG00000134480	5	-	87412796	2534	chr5:88309896[b38]G,T	G	T	-897100	156	199	0.000491519	0.0306963	0.468203	FALSE	0.00397549	0.00100754
ENSG00000145715	5	+	87267884	2706	chr5:88101001[b38]A,G	A	G	833117	159	201	0.000170198	0.0957996	0.344127	FALSE	0.00187744	0.0105495
ENSG00000164176	5	-	84384376	2577	chr5:84619158[b38]C,T	T	C	-234782	160	197	0.000636305	-0.0372871	0.554778	FALSE	0.000184906	1.86258e-05
ENSG00000233828	5	-	87138251	2864	chr5:87122271[b38]A,G	G	A	15980	158	197	1.47369e-06	-0.80588	0.0115638	TRUE	0.0669558	0.0373867
ENSG00000241243	5	-	87294190	2655	chr5:87758091[b38]C,T	C	T	-463901	157	198	0.00220415	-0.184053	0.666861	FALSE	0.0146596	0.0104761
ENSG00000242477	5	-	86884232	2827	chr5:86317441[b38]A,G	G	A	566791	160	200	0.000209977	-0.580311	0.344431	FALSE	0.0387713	0.00301731
ENSG00000249061	5	+	86967322	2831	chr5:86049128[b38]C,T	T	C	-918194	160	201	0.000283454	1.29939	0.370769	FALSE	0.0120095	0.00329995
ENSG00000250320	5	+	84382425	2577	chr5:84395200[b38]A,G	A	G	12775	155	200	6.35755e-06	0.213893	0.0997679	FALSE	0.0657887	0.00435464
ENSG00000285190	5	+	87412343	2534	chr5:88050093[b38]C,G	C	G	637750	158	200	0.00101596	-0.61533	0.560797	FALSE	0.0123636	0.000340966
ENSG00000101052	20	+	43590938	4178	chr20:43602004[b38]C,T	C	T	11066	160	195	0.000708393	-0.0570813	0.633031	FALSE	0.0152778	0.0150988
ENSG00000101076	20	+	44355700	4049	chr20:44418653[b38]A,G	A	G	62953	160	198	3.43672e-06	-0.598435	0.0327247	TRUE	0.0387976	0.144582
ENSG00000124191	20	+	43914853	4051	chr20:44388899[b38]A,C	A	C	474046	160	201	7.93675e-05	-0.420893	0.671821	FALSE	0.00443053	0.00286358
ENSG00000124194	20	+	44247100	3958	chr20:43798868[b38]C,T	C	T	-448232	159	197	0.000236326	-0.111607	0.555858	FALSE	0.00291839	0.012217
ENSG00000132823	20	-	44210697	3963	chr20:44187679[b38]A,G	G	A	23018	158	197	5.55986e-07	0.0602536	0.0152649	TRUE	0.035359	0.0570776
ENSG00000149596	20	-	44186707	3967	chr20:44031646[b38]A,C	C	A	155061	157	201	0.000330298	-0.535108	0.52177	FALSE	0.0103445	0.0156162
ENSG00000197296	20	-	44311150	4043	chr20:44277798[b38]A,G	G	A	33352	159	197	0.000118524	-0.0350106	0.339394	FALSE	0.00314343	0.19783
ENSG00000215467	20	+	43652524	4105	chr20:42714732[b38]C,T	T	C	-937792	160	201	0.000599296	0.442873	0.667852	FALSE	0.023855	0.0496601
ENSG00000223891	20	+	44210908	3961	chr20:44216214[b38]A,G	G	A	5306	159	198	2.64823e-07	0.0649854	0.00818034	TRUE	0.0143851	1.90234e-05
ENSG00000226243	20	-	44466565	3978	chr20:44967227[b38]A,T	A	T	-500662	160	200	0.00257322	-0.3271	0.70973	FALSE	0.0189363	0.0236952
ENSG00000065883	7	+	39950122	2729	chr7:40065236[b38]C,G	G	C	115114	159	198	6.52778e-06	0.0588055	0.0493548	TRUE	0.0277843	0.207936
ENSG00000106571	7	-	42263995	4232	chr7:43100614[b38]A,G	G	A	-836619	157	199	0.000552266	0.109972	0.591552	FALSE	0.00551425	2.17674e-05
ENSG00000122641	7	-	41705588	3996	chr7:42181502[b38]G,T	T	G	-475914	158	198	0.000160286	-0.269169	0.683381	FALSE	0.0117011	8.19625e-05
ENSG00000168303	7	-	40134569	2764	chr7:39182449[b38]A,G	G	A	952120	160	201	0.000884962	0.192009	0.581416	FALSE	0.00645108	0.0150226
ENSG00000175600	7	+	40135006	2762	chr7:40409071[b38]C,T	T	C	274065	159	200	0.000230501	0.149062	0.46436	FALSE	0.0176933	0.224719
ENSG00000199273	7	-	40128122	2770	chr7:40541449[b38]A,G	G	A	-413327	160	200	2.30181e-06	-0.142155	0.622244	FALSE	0.0110157	0.0732556
ENSG00000224116	7	+	41693885	3994	chr7:41018175[b38]C,T	T	C	-675710	159	200	9.77299e-07	-0.707052	0.255449	FALSE	0.00403781	0.0186739
ENSG00000259826	7	-	39947523	2727	chr7:39553021[b38]A,G	G	A	394502	160	200	0.000490261	-0.181939	0.50548	FALSE	0.00688304	0.117568
ENSG00000270577	7	+	40115686	2752	chr7:40713018[b38]A,T	A	T	597332	158	201	0.00426364	0.433214	0.712156	FALSE	0.0154399	0.0605791
ENSG00000273444	7	+	40107289	2763	chr7:39681144[b38]C,T	T	C	-426145	160	199	7.11879e-05	-0.576512	0.169728	FALSE	0.0389665	0.0422965
ENSG00000002746	7	+	43112630	4369	chr7:43692547[b38]A,C	C	A	579917	160	199	9.60258e-05	-0.112787	0.474584	FALSE	0.0030985	0.000920836
ENSG00000106588	7	-	42932160	4460	chr7:43039076[b38]C,T	C	T	-106916	157	200	5.5139e-05	-0.0693708	0.28608	FALSE	0.0106455	0.0236929
ENSG00000106591	7	+	42932377	4457	chr7:42110219[b38]C,T	C	T	-822158	159	200	3.24526e-05	0.111004	0.263658	FALSE	0.00174361	0.0451485
ENSG00000136197	7	-	42912069	4458	chr7:42255510[b38]C,T	T	C	656559	160	200	2.22974e-08	-0.931467	0.409493	FALSE	0.0370136	0.140684
ENSG00000164543	7	+	43582759	3928	chr7:44388258[b38]C,T	T	C	805499	160	201	6.48555e-05	-0.227522	0.261825	FALSE	0.00575034	0.00464244
ENSG00000201933	7	+	43096733	4390	chr7:43108938[b38]C,G	C	G	12205	160	201	9.12166e-06	0.135733	0.583288	FALSE	0.00171155	0.0806109
ENSG00000232006	7	-	43113625	4365	chr7:43071892[b38]C,T	T	C	41733	160	199	1.72724e-06	-0.58811	0.0312282	TRUE	0.0533812	0.0499226
ENSG00000256646	7	-	42932119	4461	chr7:43368140[b38]C,T	T	C	-436021	159	201	0.000144816	-1.35717	0.598487	FALSE	0.0139133	0.165614
ENSG00000261019	7	-	42901273	4449	chr7:42896227[b38]A,G	G	A	5046	159	199	8.17209e-09	-0.17519	0.000601424	TRUE	0.0349824	0.00261772
ENSG00000290065	7	+	42888974	4444	chr7:43187667[b38]C,T	T	C	298693	160	197	0.00121778	0.547627	0.662911	FALSE	0.0170925	0.00041137
ENSG00000062582	7	-	43869497	3919	chr7:43022950[b38]A,T	T	A	846547	157	199	0.000883642	-0.0375946	0.617547	FALSE	0.00190562	0.0171525
ENSG00000078967	7	+	43926437	3856	chr7:43685671[b38]A,G	G	A	-240766	158	198	0.000470026	-0.103694	0.622077	FALSE	0.00251937	0.0333725
ENSG00000106603	7	-	43729430	3921	chr7:43749549[b38]C,T	C	T	-20119	159	198	8.35869e-08	0.0467009	0.00257974	TRUE	0.0106464	0.068161
ENSG00000106605	7	+	43758681	3924	chr7:43830951[b38]A,C	C	A	72270	158	197	2.91732e-06	-0.0602221	0.035964	TRUE	0.00593136	0.0258784
ENSG00000106608	7	-	43906577	3859	chr7:43864620[b38]C,G	G	C	41957	158	199	0.000469461	0.0352187	0.55732	FALSE	0.0100628	0.00695604
ENSG00000228434	7	-	44007433	3864	chr7:43937535[b38]C,G	G	C	69898	160	199	0.000882516	0.787147	0.612649	FALSE	0.0171404	0.0562386
ENSG00000237972	7	+	43918698	3856	chr7:43453153[b38]A,T	T	A	-465545	160	200	0.000618992	-0.864643	0.554301	FALSE	0.0226015	0.0160372
ENSG00000239556	7	-	43990096	3867	chr7:44019677[b38]G,T	T	G	-29581	159	197	1.87936e-20	1.44136	1.09668e-12	TRUE	0.191302	0.0104935
ENSG00000241057	7	-	43973211	3842	chr7:43288446[b38]C,T	T	C	684765	160	199	0.000790851	1.58525	0.595471	FALSE	0.037961	0.0301594
ENSG00000270617	7	-	43906577	3859	chr7:42974880[b38]C,T	C	T	931697	157	199	0.0022967	-0.873107	0.691237	FALSE	0.0148312	2.16334e-05
ENSG00000136279	7	+	44044641	3828	chr7:43241854[b38]A,C	C	A	-802787	160	196	0.000270525	0.0353991	0.45239	FALSE	0.00359926	0.184962
ENSG00000164708	7	-	44065531	3833	chr7:43521130[b38]A,G	A	G	544401	160	201	1.03225e-12	-1.01985	0.00198742	TRUE	0.0278246	0.0548456
ENSG00000214783	7	-	44019062	3870	chr7:43984966[b38]G,T	G	T	34096	158	197	2.61572e-07	0.106538	0.00458838	TRUE	0.035318	0.0251598
ENSG00000228903	7	-	44041834	3830	chr7:44535291[b38]C,G	C	G	-493457	159	201	1.38408e-05	-0.736595	0.603873	FALSE	0.0342708	0.0397883
ENSG00000235314	7	+	44039172	3828	chr7:44042643[b38]A,C	C	A	3471	158	196	1.74879e-11	-0.11248	1.27386e-05	TRUE	0.0526969	0.106548
ENSG00000239775	7	+	44064909	3832	chr7:44017905[b38]A,G	A	G	-47004	160	198	3.02934e-07	-0.4446	0.00594024	TRUE	0.0730194	0.039325
ENSG00000272655	7	-	44019062	3870	chr7:44012528[b38]A,G	A	G	6534	159	195	0.000437313	-0.176193	0.503568	FALSE	0.0297843	0.000864278
ENSG00000273432	7	-	44019062	3870	chr7:43945253[b38]A,C	C	A	73809	160	200	8.7134e-10	-1.34836	0.0516002	FALSE	0.0708924	0.00413602
ENSG00000285596	7	-	44038808	3830	chr7:44377227[b38]C,G	C	G	-338419	160	201	8.35609e-06	-0.990861	0.514779	FALSE	0.00904724	0.00354814
ENSG00000288746	7	-	44043568	3829	chr7:43298175[b38]G,T	T	G	745393	158	200	0.000219397	0.350721	0.454461	FALSE	0.0200888	0.0689357
ENSG00000015520	7	-	44541261	4293	chr7:44109858[b38]C,G	C	G	431403	160	201	0.000364278	-0.706325	0.517103	FALSE	0.00235844	0.150851
ENSG00000015676	7	-	44490602	4215	chr7:43947635[b38]A,G	A	G	542967	159	196	0.000668349	-0.0361506	0.615113	FALSE	0.000728959	0.000222081
ENSG00000058404	7	-	44334263	4258	chr7:44105425[b38]A,G	G	A	228838	159	195	0.00162948	-0.0335064	0.703468	FALSE	0.0011697	0.0117164
ENSG00000106624	7	+	44104346	3890	chr7:44105579[b38]C,G	G	C	1233	160	200	2.1253e-13	-0.361568	3.66734e-07	TRUE	0.0292642	0.107777
ENSG00000106628	7	-	44123614	3939	chr7:44123530[b38]C,G	G	C	84	160	200	2.71343e-12	-0.437215	8.07146e-07	TRUE	0.0514134	0.0715667
ENSG00000106631	7	-	44141307	3968	chr7:44145489[b38]A,G	A	G	-4182	160	201	0.000157865	0.256828	0.348113	FALSE	0.0464686	0.0101619
ENSG00000106633	7	-	44188955	4097	chr7:44000208[b38]G,T	T	G	188747	160	201	7.91714e-07	-1.53494	0.201779	FALSE	0.0318217	0.00266843
ENSG00000106636	7	+	44200960	4133	chr7:44365708[b38]A,G	A	G	164748	160	201	0.00146428	-0.0937138	0.683926	FALSE	0.00765006	0.0329238
ENSG00000122678	7	-	44082440	3841	chr7:44037849[b38]A,G	A	G	44591	160	199	3.46218e-05	0.208993	0.154581	FALSE	0.0205265	0.000430898
ENSG00000279853	7	-	44367141	4253	chr7:44884285[b38]G,T	G	T	-517144	160	200	0.000546914	-0.213686	0.563755	FALSE	0.0115711	0.217283
ENSG00000105953	7	+	44606573	4360	chr7:44667670[b38]A,G	A	G	61097	160	201	0.00684907	-0.07639	0.719805	FALSE	0.00643634	0.274352
ENSG00000105968	7	-	44847973	4474	chr7:45826778[b38]A,G	A	G	-978805	160	201	0.001232	0.0821784	0.672053	FALSE	0.000667366	0.269152
ENSG00000122515	7	+	44748582	4395	chr7:45110524[b38]A,G	A	G	361942	158	198	2.3853e-05	0.252241	0.18813	FALSE	0.00372927	0.00642747
ENSG00000136271	7	-	44573897	4334	chr7:45159134[b38]C,T	T	C	-585237	160	200	0.00227043	0.0913146	0.698941	FALSE	0.00431517	0.260251
ENSG00000146676	7	-	44885350	4524	chr7:45183479[b38]G,T	T	G	-298129	159	201	4.87429e-05	0.0833123	0.228505	FALSE	0.00896905	0.235952
ENSG00000158604	7	-	44582208	4343	chr7:44581237[b38]A,C	C	A	971	158	198	3.37407e-06	0.0362625	0.0495376	TRUE	0.00348202	0.0553665
ENSG00000196262	7	+	44796681	4427	chr7:44659373[b38]A,C	A	C	-137308	160	199	0.00169376	-0.0626373	0.689946	FALSE	5.14023e-05	0.0440954
ENSG00000234183	7	+	44848417	4474	chr7:45177186[b38]G,T	T	G	328769	159	200	0.000839542	0.662803	0.62603	FALSE	0.036283	0.0512933
ENSG00000272768	7	+	44884954	4524	chr7:44833312[b38]A,G	A	G	-51642	159	195	3.03537e-08	0.149869	0.00234293	TRUE	0.0421935	0.0298125
ENSG00000287574	7	+	44582520	4343	chr7:44586858[b38]A,C	A	C	4338	160	200	4.2047e-12	0.396838	1.56549e-06	TRUE	0.18022	0.142617
ENSG00000136270	7	-	45111665	4590	chr7:45111697[b38]C,T	C	T	-32	160	201	0.000390547	0.233763	0.538169	FALSE	0.00618513	0.00262704
ENSG00000136274	7	-	45088896	4596	chr7:45278790[b38]C,T	T	C	-189894	158	198	9.2366e-05	0.069181	0.310773	FALSE	0.000671661	0.0357858
ENSG00000136280	7	+	44999476	4563	chr7:44974619[b38]C,G	C	G	-24857	160	197	9.53274e-05	-0.050204	0.40198	FALSE	0.000731885	0.0417755
ENSG00000136286	7	-	44978963	4548	chr7:44346950[b38]A,G	G	A	632013	158	200	0.000569609	-0.348256	0.620856	FALSE	0.00177436	0.0964876
ENSG00000201772	7	-	45104907	4597	chr7:45859651[b38]A,G	A	G	-754744	160	200	0.000939239	-2.20365	0.632928	FALSE	0.0226982	0.00142029
ENSG00000206838	7	-	45104350	4597	chr7:45997937[b38]C,T	T	C	-893587	160	201	0.000861689	1.16695	0.636574	FALSE	0.022071	0.000634787
ENSG00000230160	7	+	44919670	4528	chr7:45676992[b38]A,T	A	T	757322	160	199	1.86298e-06	0.812657	0.118433	FALSE	0.0286102	0.0692626
ENSG00000232956	7	-	44986526	4547	chr7:45095788[b38]C,G	G	C	-109262	160	198	1.35453e-16	0.150334	2.7404e-10	TRUE	0.0412986	0.114718
ENSG00000260997	7	-	44959000	4534	chr7:45123500[b38]C,T	T	C	-164500	160	198	1.02099e-05	0.348122	0.0831279	FALSE	0.0442139	0.0179726
ENSG00000277184	7	-	44985379	4545	chr7:45195633[b38]C,T	T	C	-210254	159	200	0.00147344	-0.573547	0.687259	FALSE	0.00902573	0.000743523
ENSG00000122679	7	+	45157792	4657	chr7:45396944[b38]C,G	C	G	239152	160	200	3.14825e-05	-0.258965	0.172045	FALSE	0.0256069	0.0337706
ENSG00000146674	7	-	45921142	5009	chr7:45459198[b38]C,T	C	T	461944	156	199	5.15862e-05	0.233475	0.339308	FALSE	0.00976773	0.227021
ENSG00000146678	7	+	45888361	4961	chr7:45102186[b38]G,T	T	G	-786175	159	201	0.00045468	0.483771	0.562591	FALSE	0.0127765	0.0157413
ENSG00000164742	7	+	45574141	4780	chr7:46295650[b38]A,G	A	G	721509	159	198	3.80509e-05	0.0611628	0.278679	FALSE	9.64806e-05	0.0558165
ENSG00000214765	7	-	45768661	4907	chr7:45809199[b38]A,G	A	G	-40538	160	197	3.05348e-05	-0.0451224	0.159447	FALSE	0.0158868	0.18066
ENSG00000232072	7	-	47049443	4902	chr7:47050784[b38]A,G	G	A	-1341	158	200	0.000400609	0.351645	0.614941	FALSE	0.0248085	0.0182614
ENSG00000237471	7	+	45940450	5031	chr7:46215691[b38]C,G	C	G	275241	158	200	0.00161248	-0.752371	0.683506	FALSE	0.0184561	0.00134018
ENSG00000272556	7	+	45769061	4907	chr7:45768302[b38]A,G	A	G	-759	158	198	4.47804e-05	-0.510394	0.189194	FALSE	0.0649769	0.0332572
ENSG00000286738	7	+	45268682	4710	chr7:45870240[b38]A,T	A	T	601558	155	200	0.00115922	0.462231	0.66188	FALSE	0.0051333	0.0006275
ENSG00000290107	7	+	45690600	4867	chr7:45972389[b38]C,T	T	C	281789	158	199	3.72697e-08	0.728808	0.0569421	FALSE	0.0330367	0.0043238
ENSG00000136205	7	-	47582052	4803	chr7:47304276[b38]A,G	A	G	277776	157	200	2.41413e-07	0.0954787	0.00703542	TRUE	0.0297986	0.0042631
ENSG00000136273	7	-	47979521	4838	chr7:48722994[b38]G,T	T	G	-743473	158	200	8.98496e-05	0.0966167	0.298172	FALSE	0.00158109	0.207159
ENSG00000158683	7	-	47948442	4857	chr7:47978392[b38]C,T	C	T	-29950	159	198	9.04194e-17	-0.237941	3.408e-11	TRUE	0.0678284	0.0445184
ENSG00000164744	7	-	48029030	4858	chr7:47996862[b38]C,T	T	C	32168	159	201	0.000925776	-0.401954	0.656533	FALSE	0.0151173	0.0198846
ENSG00000164746	7	+	48035512	4868	chr7:48599217[b38]A,T	T	A	563705	157	199	4.22524e-05	0.754141	0.186185	FALSE	0.0242318	0.0109328
ENSG00000183696	7	+	48088629	4695	chr7:48087597[b38]C,T	T	C	-1032	159	198	1.8437e-05	-0.0623277	0.278104	FALSE	0.00446847	0.0884924
ENSG00000188730	7	+	49773639	4250	chr7:49083365[b38]A,C	A	C	-690274	160	201	1.03567e-08	-0.577806	0.511968	FALSE	0.000475834	0.0431727
ENSG00000279104	7	-	49760898	4244	chr7:49781815[b38]A,C	A	C	-20917	157	200	0.000277756	-0.219287	0.487667	FALSE	0.0296576	0.031975
ENSG00000279578	7	+	48847767	4227	chr7:48844844[b38]A,C	A	C	-2923	160	201	2.53979e-08	0.432774	0.00105745	TRUE	0.0622922	0.0420891
ENSG00000286315	7	-	47254392	4712	chr7:47606286[b38]C,T	T	C	-351894	160	201	0.000257711	1.55112	0.534151	FALSE	0.0158324	0.00253378
ENSG00000164180	5	-	88268725	1965	chr5:88170311[b38]C,T	C	T	98414	159	200	0.000937594	-0.057707	0.540251	FALSE	0.00401125	0.199764
ENSG00000207129	5	-	88274259	1959	chr5:88185260[b38]A,C	A	C	88999	160	201	2.26076e-06	0.332659	0.384702	FALSE	0.0375491	0.0750461
ENSG00000240083	5	+	88381958	1936	chr5:89008295[b38]A,T	T	A	626337	158	201	0.0049639	0.704122	0.712156	FALSE	0.00718412	0.000967989
ENSG00000247828	5	+	88268865	1964	chr5:88293189[b38]A,G	G	A	24324	159	201	9.96194e-83	0.469234	2.20461e-69	TRUE	0.623227	0.0219421
ENSG00000248708	5	-	87733016	2442	chr5:88122616[b38]A,C	C	A	-389600	158	200	1.89162e-09	0.447136	0.000222597	TRUE	0.0796782	0.0201155
ENSG00000249362	5	+	87662041	2480	chr5:88259516[b38]C,T	T	C	597475	158	201	0.000653839	1.25605	0.487578	FALSE	0.0167011	0.00950493
ENSG00000287783	5	-	87773060	2433	chr5:88739715[b38]A,T	T	A	-966655	159	201	0.000356255	-1.13127	0.52243	FALSE	0.0185296	0.00552981
ENSG00000287862	5	-	88144345	2083	chr5:88052535[b38]C,T	C	T	91810	160	201	5.44518e-07	0.531618	0.00915837	TRUE	0.119396	0.0319388
ENSG00000289184	5	-	88143178	2087	chr5:88643170[b38]A,G	G	A	-499992	156	201	5.09149e-05	0.583132	0.603035	FALSE	0.0138179	0.0602724
ENSG00000289462	5	-	88140404	2094	chr5:89068519[b38]C,T	T	C	-928115	159	200	0.00347249	2.12137	0.673291	FALSE	0.00374441	0.0507172
ENSG00000004059	7	+	127588387	3353	chr7:128145022[b38]A,C	A	C	556635	158	198	0.00324358	0.046115	0.698808	FALSE	0.00056498	0.00392538
ENSG00000042813	7	-	50093196	4548	chr7:50124942[b38]C,T	C	T	-31746	160	199	0.000213645	0.347494	0.388685	FALSE	0.0209363	0.00762704
ENSG00000106328	7	+	127591410	3357	chr7:128381802[b38]A,G	A	G	790392	159	199	0.000206336	-0.63137	0.362134	FALSE	0.0157627	0.0218989
ENSG00000132436	7	-	50542519	4683	chr7:50408441[b38]C,T	T	C	134078	157	197	3.80046e-30	0.186969	1.22051e-20	TRUE	0.192057	0.0433011
ENSG00000132437	7	-	50565286	4709	chr7:50547835[b38]C,T	T	C	17451	159	199	0.000467293	-0.48356	0.54588	FALSE	0.0174277	0.0486067
ENSG00000185811	7	+	50304069	4468	chr7:50621817[b38]A,G	G	A	317748	160	201	0.000292261	-0.612583	0.644921	FALSE	0.0136643	0.07152
ENSG00000197157	7	+	127652195	3351	chr7:127475901[b38]A,G	A	G	-176294	157	199	0.00101672	0.0531624	0.595404	FALSE	0.00902587	0.0506842
ENSG00000240790	7	-	127651674	3352	chr7:128029804[b38]A,T	T	A	-378130	159	200	0.000307624	0.575094	0.376535	FALSE	0.0141357	0.00496516
ENSG00000286658	7	+	50641726	4651	chr7:50459399[b38]C,T	T	C	-182327	160	201	4.45409e-07	-1.39677	0.0690748	FALSE	0.00908755	0.00583457
ENSG00000290114	7	+	50450422	4616	chr7:50442394[b38]A,C	A	C	-8028	157	199	1.08469e-09	0.145559	0.000788048	TRUE	0.0591031	1.1664e-05
ENSG00000106344	7	-	128343795	3829	chr7:128613871[b38]C,T	T	C	-270076	160	201	0.00259782	-0.172867	0.698611	FALSE	0.00261388	0.000271922
ENSG00000106348	7	-	128409903	3796	chr7:128201716[b38]G,T	T	G	208187	160	201	0.00174023	0.127825	0.67638	FALSE	0.00389711	0.0948699
ENSG00000128594	7	-	128030914	3756	chr7:127230539[b38]A,G	G	A	800375	157	201	0.000960494	-0.122908	0.6374	FALSE	0.000834725	0.0258227
ENSG00000135245	7	+	128455850	3727	chr7:128389657[b38]C,T	T	C	-66193	160	201	5.58268e-05	0.681552	0.200423	FALSE	0.00126193	0.334239
ENSG00000224940	7	-	128361562	3825	chr7:128270337[b38]A,G	A	G	91225	160	201	0.000653996	-0.801635	0.611335	FALSE	0.000991994	0.00126234
ENSG00000228700	7	-	128433423	3750	chr7:129237847[b38]A,G	A	G	-804424	160	194	0.001065	0.348849	0.674162	FALSE	0.0245453	0.0125795
ENSG00000240758	7	+	128455938	3727	chr7:128381575[b38]C,T	T	C	-74363	159	195	0.000174607	0.484226	0.32645	FALSE	0.00647618	0.132071
ENSG00000272915	7	-	128264527	3858	chr7:128613871[b38]C,T	T	C	-349344	160	201	0.00114684	-0.928613	0.644313	FALSE	0.00907654	0.00879427
ENSG00000273184	7	+	128455841	3727	chr7:128924771[b38]C,T	T	C	468930	159	200	0.000111135	0.771368	0.264219	FALSE	0.0362084	0.059048
ENSG00000279078	7	+	127997598	3728	chr7:128217273[b38]A,G	A	G	219675	160	199	0.000751523	-0.768753	0.564733	FALSE	0.0224119	0.0887829
ENSG00000165055	7	+	128476730	3693	chr7:128473380[b38]A,C	A	C	-3350	159	195	4.82812e-11	-0.121776	7.25285e-06	TRUE	0.136178	0.0589215
ENSG00000205085	7	+	128671694	3761	chr7:128753032[b38]A,G	G	A	81338	160	201	2.13623e-05	-0.575743	0.598487	FALSE	0.0084398	0.00650045
ENSG00000213280	7	-	128570242	3743	chr7:127947497[b38]A,G	A	G	622745	160	201	0.000408101	0.729529	0.561348	FALSE	0.016749	0.00290009
ENSG00000229413	7	-	128653691	3756	chr7:127691760[b38]A,G	G	A	961931	153	201	0.00198387	-0.153568	0.697586	FALSE	0.00604937	0.0286414
ENSG00000242588	7	+	128531708	3716	chr7:128669633[b38]G,T	T	G	137925	159	196	2.2055e-24	0.133404	1.24486e-17	TRUE	0.0171544	5.92735e-05
ENSG00000271344	7	+	128690452	3746	chr7:128724026[b38]G,T	G	T	33574	160	197	0.000455755	0.0775925	0.520815	FALSE	0.00848473	0.00353222
ENSG00000271553	7	+	128667044	3762	chr7:128663907[b38]A,G	A	G	-3137	159	200	0.000155067	0.314074	0.412087	FALSE	0.00101467	0.0254891
ENSG00000272601	7	+	128466564	3712	chr7:128874489[b38]C,T	T	C	407925	160	200	0.00147642	0.735526	0.662199	FALSE	0.00735503	0.00127171
ENSG00000273270	7	-	128524017	3693	chr7:128691631[b38]G,T	T	G	-167614	159	196	2.69077e-07	-0.0667318	0.00627536	TRUE	0.0090556	0.198183
ENSG00000280828	7	+	128533653	3718	chr7:128698790[b38]C,G	C	G	165137	159	198	5.9414e-23	-0.300297	3.61111e-13	TRUE	0.0627966	0.00732222
ENSG00000128524	7	+	128862857	3937	chr7:129416468[b38]G,T	G	T	553611	160	199	0.00123983	0.0859314	0.669679	FALSE	0.00228447	0.0114528
ENSG00000128591	7	+	128830407	3897	chr7:128811687[b38]C,T	C	T	-18720	158	196	0.00012321	0.115046	0.389185	FALSE	0.00633919	0.0284659
ENSG00000128595	7	+	128739293	3766	chr7:127837785[b38]A,T	T	A	-901508	160	201	0.00450058	-0.132128	0.716241	FALSE	7.26479e-05	0.0295224
ENSG00000128596	7	+	128790758	3826	chr7:128413582[b38]C,G	C	G	-377176	159	201	0.000334408	-0.143602	0.527329	FALSE	0.00016426	0.0234838
ENSG00000128604	7	+	128937458	4062	chr7:128939148[b38]C,T	C	T	1690	158	198	0.000443983	0.114033	0.564733	FALSE	0.0114067	0.0202466
ENSG00000128617	7	-	128775783	3811	chr7:128791051[b38]C,T	T	C	-15268	160	201	1.46395e-41	4.21924	2.07798e-20	TRUE	0.503525	0.0335069
ENSG00000135248	7	+	128709062	3750	chr7:129704837[b38]A,G	A	G	995775	157	198	0.00118815	0.446096	0.662145	FALSE	0.023674	0.000593455
ENSG00000135253	7	-	128910678	4034	chr7:128988972[b38]A,G	A	G	-78294	160	199	0.00161764	-1.30913	0.690156	FALSE	0.0195453	0.0483121
ENSG00000201041	7	+	128697440	3744	chr7:128413582[b38]C,G	C	G	-283858	159	201	1.04214e-05	0.703872	0.26878	FALSE	0.0211475	0.0828953
ENSG00000239722	7	+	128693451	3743	chr7:128714941[b38]C,T	T	C	21490	157	198	0.000512023	-0.273695	0.545183	FALSE	0.0237142	0.00294305
ENSG00000064419	7	-	129054772	4071	chr7:129513206[b38]C,G	C	G	-458434	159	199	0.000595406	-0.0426655	0.584154	FALSE	1.4092e-05	0.0927234
ENSG00000128578	7	+	129434433	3833	chr7:129420155[b38]C,T	C	T	-14278	159	199	2.97268e-05	-0.086339	0.146883	FALSE	0.00810887	2.91125e-05
ENSG00000128602	7	+	129188634	3932	chr7:128325871[b38]G,T	G	T	-862763	160	201	0.0016476	-0.240626	0.688791	FALSE	0.00306377	0.0351425
ENSG00000158457	7	+	129144708	3968	chr7:130059836[b38]A,G	G	A	915128	158	201	0.000923008	0.117164	0.669171	FALSE	0.00231613	0.423669
ENSG00000158467	7	+	129225031	3878	chr7:129140944[b38]A,T	A	T	-84087	159	198	0.00203798	-0.0570548	0.696726	FALSE	0.00477556	0.0789603
ENSG00000200629	7	+	129164850	3951	chr7:129709674[b38]C,T	T	C	544824	159	199	8.49446e-05	0.298872	0.643903	FALSE	0.0066331	0.0402254
ENSG00000230359	7	+	129055224	4071	chr7:129157781[b38]C,G	G	C	102557	160	200	1.58099e-05	-0.254393	0.207494	FALSE	0.0156442	0.230572
ENSG00000240204	7	+	129502532	3786	chr7:129072814[b38]A,G	A	G	-429718	160	195	0.000280529	0.175282	0.6563	FALSE	0.00105589	0.00129368
ENSG00000275106	7	-	128952528	4066	chr7:128402835[b38]G,T	G	T	549693	160	197	0.000963796	0.219996	0.656533	FALSE	0.0125038	0.0338237
ENSG00000286722	7	-	129374431	3894	chr7:129523200[b38]G,T	G	T	-148769	160	200	0.000449094	1.42748	0.50623	FALSE	0.0170326	0.0208541
ENSG00000091732	7	-	130051368	3609	chr7:130850456[b38]C,G	G	C	-799088	159	201	0.000325233	0.143894	0.502411	FALSE	0.0119622	0.0151462
ENSG00000106459	7	+	129611721	3749	chr7:129525583[b38]A,G	A	G	-86138	160	194	3.44556e-05	0.0619069	0.234203	FALSE	0.00466741	0.00374333
ENSG00000128607	7	+	130070535	3655	chr7:130130054[b38]C,G	G	C	59519	159	200	0.00024159	0.0426875	0.433438	FALSE	0.00568788	0.0200485
ENSG00000146842	7	-	130205377	3611	chr7:130205362[b38]A,C	A	C	15	160	200	5.46888e-05	-0.0896277	0.224822	FALSE	0.0175306	0.064037
ENSG00000158516	7	+	130266864	3642	chr7:129527057[b38]A,G	A	G	-739807	159	196	0.000328154	0.508926	0.501902	FALSE	0.00639422	0.00448017
ENSG00000186591	7	-	129952557	3553	chr7:129909883[b38]C,G	G	C	42674	157	199	0.00253459	0.0616472	0.705194	FALSE	0.00462849	0.131809
ENSG00000229196	7	+	130141708	3620	chr7:129795351[b38]C,T	T	C	-346357	160	200	0.00231158	0.413629	0.706128	FALSE	0.0201545	0.0247779
ENSG00000244036	7	+	129953235	3552	chr7:129206066[b38]C,T	T	C	-747169	157	198	0.00080178	-0.395212	0.601135	FALSE	0.00939845	0.00113377
ENSG00000273329	7	-	129604549	3746	chr7:129561041[b38]C,T	T	C	43508	160	195	6.95776e-09	-0.070995	0.000219681	TRUE	0.00456638	0.075281
ENSG00000288881	7	+	129642759	3735	chr7:130280250[b38]C,T	T	C	637491	158	200	0.000726958	0.731792	0.603035	FALSE	0.0101601	0.0255486
ENSG00000091704	7	+	130380340	3648	chr7:131161637[b38]C,T	T	C	781297	159	200	4.95302e-05	-0.559783	0.191186	FALSE	0.0249806	0.0054378
ENSG00000106477	7	-	130442422	3615	chr7:129561130[b38]A,G	A	G	881292	159	199	0.000115985	-0.155323	0.351258	FALSE	0.00731059	0.0110705
ENSG00000106484	7	+	130486172	3575	chr7:131240536[b38]A,G	G	A	754364	160	199	0.000761769	0.207599	0.641849	FALSE	0.00173875	0.0606317
ENSG00000128510	7	+	130293135	3689	chr7:129759778[b38]A,G	G	A	-533357	160	201	0.00443028	1.07445	0.718367	FALSE	0.00384841	0.054907
ENSG00000158525	7	+	130344817	3696	chr7:129570481[b38]C,T	C	T	-774336	160	201	4.05301e-05	1.47974	0.172899	FALSE	0.0293065	0.00913611
ENSG00000259920	7	-	130481492	3582	chr7:131284181[b38]A,G	A	G	-802689	159	200	0.000340134	0.531129	0.57625	FALSE	0.0062384	0.077545
ENSG00000270823	7	-	130495795	3565	chr7:129767840[b38]A,C	A	C	727955	160	201	0.000241488	-0.909535	0.52764	FALSE	0.0226413	0.105577
ENSG00000270953	7	+	130507661	3568	chr7:131153809[b38]C,T	T	C	646148	160	199	0.00303623	0.0694688	0.715771	FALSE	0.00091823	0.0443031
ENSG00000272701	7	-	130490843	3569	chr7:130176274[b38]A,G	A	G	314569	159	195	0.000119134	-0.328178	0.543437	FALSE	0.0194463	0.0804819
ENSG00000286214	7	+	130538955	3521	chr7:130428922[b38]A,T	A	T	-110033	159	199	0.000506155	-0.160152	0.562879	FALSE	0.00351872	0.0225742
ENSG00000128585	7	+	131110097	3964	chr7:131926997[b38]A,C	A	C	816900	160	201	0.000893806	0.101069	0.661739	FALSE	0.000521198	0.0605577
ENSG00000158623	7	-	130668670	3654	chr7:130549432[b38]C,G	G	C	119238	160	200	2.47245e-08	0.124129	0.000986338	TRUE	0.00520607	0.00601617
ENSG00000199627	7	-	131054887	3869	chr7:131634907[b38]A,G	G	A	-580020	159	199	0.000118444	0.124206	0.698941	FALSE	0.000711459	0.0686936
ENSG00000224545	7	+	131520138	4506	chr7:132181447[b38]C,T	T	C	661309	159	200	8.07667e-05	0.433218	0.514382	FALSE	0.0205116	0.0156173
ENSG00000231721	7	-	131109738	3963	chr7:130946654[b38]A,G	A	G	163084	157	200	8.66132e-07	0.0569745	0.0121585	TRUE	0.00810565	0.0380031
ENSG00000236753	7	-	131327991	4328	chr7:130911624[b38]A,G	A	G	416367	160	200	0.00100475	-0.31428	0.694084	FALSE	0.0077441	0.122445
ENSG00000271204	7	-	130930210	3812	chr7:130917760[b38]A,C	A	C	12450	160	201	0.00204642	1.10645	0.703838	FALSE	0.00424045	0.26532
ENSG00000273319	7	+	130936465	3817	chr7:129944151[b38]G,T	G	T	-992314	160	199	0.0009073	0.841777	0.656231	FALSE	0.00392603	0.00568438
ENSG00000273489	7	-	131493965	4453	chr7:131701746[b38]A,G	G	A	-207781	157	197	0.000918247	0.198106	0.677913	FALSE	0.0175878	0.00297747
ENSG00000287547	7	+	130668853	3654	chr7:131098215[b38]A,G	G	A	429362	160	200	0.000419007	-1.07796	0.527214	FALSE	0.0278602	0.108227
ENSG00000106554	7	-	133081939	3335	chr7:133093263[b38]C,T	T	C	-11324	160	200	8.19906e-05	0.0575844	0.262694	FALSE	0.00248273	0.0461563
ENSG00000128567	7	-	131556361	4508	chr7:131994531[b38]A,C	C	A	-438170	160	199	0.000457679	0.108906	0.591703	FALSE	0.00617018	0.0220776
ENSG00000131558	7	+	133253074	3133	chr7:133781410[b38]C,T	C	T	528336	159	200	2.7348e-09	-0.0620647	8.03605e-05	TRUE	0.100718	0.00664511
ENSG00000155530	7	+	134127300	3155	chr7:134134092[b38]C,G	G	C	6792	157	200	3.7522e-08	-0.131079	0.000785246	TRUE	0.0583344	0.094635
ENSG00000205060	7	-	134316753	3252	chr7:134348610[b38]A,G	A	G	-31857	159	199	1.96072e-06	0.0583266	0.0292805	TRUE	0.0172322	0.00662008
ENSG00000221866	7	-	132648515	3927	chr7:132353862[b38]C,G	G	C	294653	158	200	3.89877e-05	0.135989	0.274325	FALSE	6.42971e-05	0.00154147
ENSG00000236238	7	+	131665508	4561	chr7:131014902[b38]C,T	T	C	-650606	159	201	0.00121429	0.638506	0.690041	FALSE	0.0102159	0.0117469
ENSG00000237821	7	-	133169417	3286	chr7:133561075[b38]G,T	T	G	-391658	160	201	0.00297901	-0.643022	0.696931	FALSE	0.0149496	0.000185685
ENSG00000273297	7	-	134432315	3349	chr7:134618526[b38]C,T	C	T	-186211	158	200	0.00046788	-0.433173	0.594274	FALSE	0.0150675	0.0121919
ENSG00000283041	7	-	133034608	3357	chr7:132112533[b38]C,T	C	T	922075	160	201	0.000137515	1.18564	0.588692	FALSE	0.0220289	0.00159616
ENSG00000085662	7	-	134459064	3355	chr7:134505747[b38]G,T	G	T	-46683	159	199	0.000142229	-0.0331138	0.313358	FALSE	0.00801278	0.0126093
ENSG00000122783	7	-	135170653	4211	chr7:135188216[b38]C,T	C	T	-17563	159	201	0.000267327	0.0670946	0.502853	FALSE	0.0139891	0.0269775
ENSG00000122786	7	+	134744253	3811	chr7:133884026[b38]G,T	T	G	-860227	158	200	0.00112171	0.145529	0.629834	FALSE	0.00171054	0.0303053
ENSG00000146856	7	+	134986509	4050	chr7:134980374[b38]A,G	G	A	-6135	157	200	1.16782e-05	0.13448	0.107891	FALSE	0.0174673	0.0467427
ENSG00000146859	7	+	135148073	4262	chr7:135811371[b38]C,T	C	T	663298	160	201	1.41252e-06	-0.60822	0.624626	FALSE	0.00441025	0.00165541
ENSG00000172331	7	+	134646812	3618	chr7:134203939[b38]C,T	T	C	-442873	160	201	0.000313266	-0.110597	0.447007	FALSE	0.0205861	0.106003
ENSG00000230101	7	-	134734899	3785	chr7:134076344[b38]C,T	T	C	658555	159	199	0.000364832	-0.387556	0.454012	FALSE	0.0217655	0.0287443
ENSG00000272941	7	+	135168404	4206	chr7:135147091[b38]G,T	G	T	-21313	156	199	2.60738e-06	-0.242429	0.0544628	FALSE	0.0180705	0.0563931
ENSG00000276945	5	-	61145847	3127	chr5:61996137[b38]G,T	G	T	-850290	155	201	0.00084399	-0.813356	0.555858	FALSE	0.0212594	0.0400537
ENSG00000287733	7	+	135170817	4211	chr7:135171690[b38]C,T	T	C	873	158	200	1.15565e-38	1.91266	2.50552e-29	TRUE	0.399359	0.00030435
ENSG00000081189	5	-	88903917	1837	chr5:87916368[b38]C,T	C	T	987549	157	201	0.00149986	-0.121771	0.618721	FALSE	1.60967e-06	0.013979
ENSG00000214942	5	+	89900665	1983	chr5:89166740[b38]A,C	A	C	-733925	158	200	0.00497954	0.8337	0.707422	FALSE	0.0087425	0.000149393
ENSG00000245526	5	-	88684659	1967	chr5:88672508[b38]C,T	T	C	12151	160	199	0.00018431	-0.0957231	0.299071	FALSE	9.60488e-05	0.539859
ENSG00000245864	5	+	88676015	1965	chr5:88637634[b38]A,C	C	A	-38381	159	200	0.000384646	-1.15918	0.456689	FALSE	0.00989003	0.0370382
ENSG00000248309	5	+	88883329	1838	chr5:88891137[b38]A,G	G	A	7808	157	199	0.000141325	0.0657679	0.475124	FALSE	0.00836421	0.0198412
ENSG00000250156	5	-	88438986	1910	chr5:88409451[b38]C,G	G	C	29535	156	200	0.000190326	-0.499025	0.251672	FALSE	0.0292142	0.0110563
ENSG00000250377	5	-	88694218	1942	chr5:89406925[b38]C,T	C	T	-712707	158	199	0.000172426	0.447318	0.441719	FALSE	0.0131058	0.00302702
ENSG00000271904	5	-	88498674	1942	chr5:89468480[b38]A,G	G	A	-969806	160	201	0.00113622	0.409739	0.629834	FALSE	0.00428726	0.0665845
ENSG00000288740	5	-	89302674	1728	chr5:89721071[b38]A,G	A	G	-418397	156	201	0.00119646	1.16991	0.567259	FALSE	0.00975127	0.150944
ENSG00000289008	5	+	88685192	1966	chr5:88123089[b38]C,G	G	C	-562103	159	201	0.00379344	-1.50498	0.688261	FALSE	0.0173617	0.0220591
ENSG00000068796	5	+	62306163	2950	chr5:61685359[b38]C,T	C	T	-620804	156	200	0.000584116	0.0331325	0.556905	FALSE	0.00439782	0.0911788
ENSG00000086189	5	-	62403774	2990	chr5:62284487[b38]A,G	G	A	119287	158	199	8.47694e-07	0.0707247	0.00939385	TRUE	0.00933286	0.000690064
ENSG00000086200	5	+	62403973	2990	chr5:63321557[b38]A,C	C	A	917584	157	197	0.00112086	0.0559105	0.631376	FALSE	0.0114726	0.0142801
ENSG00000130449	5	+	61332259	3063	chr5:62288916[b38]C,T	T	C	956657	159	200	0.00133684	0.105131	0.631376	FALSE	0.00063459	0.0298952
ENSG00000178722	5	+	61610425	2860	chr5:61703941[b38]C,T	T	C	93516	158	197	1.14066e-15	-0.270515	3.34229e-10	TRUE	0.0288092	0.0021336
ENSG00000188725	5	-	61162447	3129	chr5:60522655[b38]C,T	C	T	639792	160	201	0.0016568	0.167045	0.660296	FALSE	0.005502	0.128319
ENSG00000249279	5	-	61304515	3122	chr5:61574414[b38]A,G	A	G	-269899	160	200	0.00153068	0.457579	0.636143	FALSE	0.0165983	0.226215
ENSG00000250461	5	+	61375113	3085	chr5:60870618[b38]C,T	T	C	-504495	158	198	7.31761e-06	-1.81013	0.266176	FALSE	0.0290426	0.0179241
ENSG00000251279	5	+	61162071	3128	chr5:60223294[b38]A,G	G	A	-938777	155	200	1.41628e-06	-0.875331	0.290049	FALSE	0.0265009	0.019292
ENSG00000251682	5	+	61347127	3059	chr5:61289984[b38]G,T	T	G	-57143	160	201	0.00035925	-1.63504	0.600803	FALSE	0.015953	0.00430158
ENSG00000153006	5	-	64768519	2307	chr5:64683183[b38]A,G	A	G	85336	158	199	0.000120324	0.200503	0.266176	FALSE	0.0232926	0.00040328
ENSG00000153015	5	+	64766369	2305	chr5:65198025[b38]C,T	C	T	431656	156	200	0.000116603	-0.040177	0.250441	FALSE	0.0160211	0.0959794
ENSG00000164197	5	+	64165844	2362	chr5:64936378[b38]C,T	C	T	770534	160	201	0.000105508	-0.150091	0.238097	FALSE	0.00495094	0.000547663
ENSG00000178394	5	-	63961721	2320	chr5:63716720[b38]A,T	T	A	245001	160	200	0.00269022	-0.392711	0.711442	FALSE	0.00129251	0.160546
ENSG00000186105	5	+	62578820	3024	chr5:62721735[b38]A,T	T	A	142915	156	199	5.53477e-05	0.768731	0.221966	FALSE	0.0334382	0.00103548
ENSG00000186479	5	+	64506016	2389	chr5:64967308[b38]A,G	A	G	461292	159	199	0.000363287	0.126952	0.509559	FALSE	0.00040165	0.0146735
ENSG00000199279	5	+	62443177	2978	chr5:61646596[b38]A,G	G	A	-796581	160	201	1.92363e-10	0.306292	0.385648	FALSE	0.00551884	0.0840751
ENSG00000217416	5	-	62776878	2895	chr5:61857387[b38]A,G	G	A	919491	156	201	0.000579326	0.280532	0.675508	FALSE	0.0263529	0.0189358
ENSG00000248185	5	+	63301524	2670	chr5:62975627[b38]A,G	A	G	-325897	155	201	0.0010555	0.371223	0.580569	FALSE	0.0261876	0.0399639
ENSG00000248285	5	-	63980949	2298	chr5:64546015[b38]A,G	A	G	-565066	160	199	0.00346786	0.12734	0.702458	FALSE	0.0038243	0.0506437
ENSG00000049192	5	-	65481344	3034	chr5:64970086[b38]G,T	G	T	511258	159	201	0.000991081	-0.356094	0.593002	FALSE	0.0114165	0.0465939
ENSG00000112851	5	+	65883129	3310	chr5:65834592[b38]C,T	T	C	-48537	157	199	1.37053e-06	-0.0654209	0.0200358	TRUE	0.000997587	0.00929198
ENSG00000113593	5	+	65563237	3102	chr5:65673844[b38]C,T	T	C	110607	160	197	1.98307e-27	0.139607	1.14455e-18	TRUE	0.0663616	0.0921189
ENSG00000113595	5	-	65624276	3201	chr5:64928098[b38]C,T	C	T	696178	157	201	0.00174127	-0.0767859	0.67032	FALSE	0.00402984	0.00148188
ENSG00000113597	5	+	65625005	3203	chr5:65598578[b38]C,T	T	C	-26427	159	197	1.68406e-05	-0.060944	0.0992041	FALSE	0.00908325	0.125503
ENSG00000123213	5	+	65722206	3190	chr5:66262601[b38]A,T	T	A	540395	160	201	0.000329718	0.199433	0.465281	FALSE	0.0235429	0.00258376
ENSG00000123219	5	-	65563099	3101	chr5:65563128[b38]A,C	C	A	-29	158	198	1.21393e-07	0.316451	0.00510361	TRUE	0.0862444	0.00366638
ENSG00000197860	5	-	65721918	3189	chr5:65487940[b38]A,G	A	G	233978	160	199	4.57523e-10	-0.0596202	0.00033744	TRUE	0.00251989	0.0221291
ENSG00000207439	5	+	65123370	2567	chr5:65196391[b38]C,T	C	T	73021	159	199	1.70295e-06	0.234699	0.569703	FALSE	0.00356194	0.0697568
ENSG00000253251	5	+	65625028	3203	chr5:66427651[b38]A,G	G	A	802623	157	201	0.000364951	-0.751877	0.683235	FALSE	0.0195815	0.00680465
ENSG00000069020	5	+	66596381	3415	chr5:66808277[b38]C,T	C	T	211896	160	200	6.00958e-07	0.103881	0.0132857	TRUE	0.0241004	0.00247722
ENSG00000134061	5	-	67196643	3990	chr5:68028748[b38]A,G	A	G	-832105	160	201	5.71084e-05	-0.743318	0.603584	FALSE	0.00053378	0.0764188
ENSG00000153914	5	+	66139972	3325	chr5:66764625[b38]A,G	G	A	624653	160	201	0.000355354	-0.135978	0.46976	FALSE	0.00981529	0.108409
ENSG00000229666	5	-	67003845	3733	chr5:66883718[b38]C,T	T	C	120127	158	201	0.000849701	-0.773102	0.60199	FALSE	0.0226187	0.0118786
ENSG00000234838	5	+	66572058	3421	chr5:66913282[b38]C,T	T	C	341224	159	200	0.000617767	-0.988544	0.556564	FALSE	0.0218964	0.0337232
ENSG00000251391	5	+	66298395	3508	chr5:65858576[b38]A,G	G	A	-439819	160	201	0.00274491	-0.680937	0.698808	FALSE	0.0189767	6.25755e-05
ENSG00000269961	5	-	65924630	3376	chr5:65909845[b38]C,T	T	C	14785	160	200	0.000126422	-0.740648	0.384565	FALSE	0.015989	0.0143381
ENSG00000285999	5	+	66085406	3419	chr5:66703299[b38]A,G	G	A	617893	157	199	0.00754875	-1.27163	0.719139	FALSE	0.00753225	0.0129481
ENSG00000286314	5	+	65965374	3418	chr5:66562758[b38]A,G	G	A	597384	155	201	0.00487565	1.15179	0.716952	FALSE	0.00842485	0.00715969
ENSG00000286647	5	-	67366055	3890	chr5:67481159[b38]A,G	A	G	-115104	159	201	2.53693e-05	-1.69882	0.239586	FALSE	0.0182244	0.00160195
ENSG00000145675	5	+	68215741	3525	chr5:69081424[b38]C,G	C	G	865683	157	198	0.00095641	-0.032601	0.644059	FALSE	0.00100876	0.00021092
ENSG00000145740	5	+	69093992	2121	chr5:68587567[b38]A,G	G	A	-506425	155	201	0.00292698	0.0556489	0.7095	FALSE	0.00665794	0.00824797
ENSG00000248359	5	-	68565413	3263	chr5:69081424[b38]C,G	C	G	-516011	157	198	0.000770198	0.206518	0.634822	FALSE	0.0233252	0.0271594
ENSG00000248664	5	-	69166872	1880	chr5:68799180[b38]C,T	T	C	367692	158	201	0.000979263	-0.469316	0.62408	FALSE	0.0288708	0.0703864
ENSG00000248884	5	-	68434341	3285	chr5:68163251[b38]G,T	T	G	271090	159	200	0.000110346	0.86954	0.407935	FALSE	0.0221218	0.0597624
ENSG00000249335	5	-	69043444	2175	chr5:69000618[b38]A,G	A	G	42826	157	200	0.000603535	-0.12801	0.585357	FALSE	0.0154478	0.0196293
ENSG00000249352	5	-	69029789	2200	chr5:68419397[b38]A,T	A	T	610392	159	201	0.000517322	0.856663	0.63657	FALSE	0.0202223	0.0186002
ENSG00000249364	5	+	67379379	3848	chr5:66764191[b38]A,G	G	A	-615188	159	201	0.000138137	-1.15856	0.463195	FALSE	0.0107978	0.00302972
ENSG00000253787	5	+	68189877	3592	chr5:68153879[b38]A,C	C	A	-35998	160	198	0.000100381	0.277909	0.383404	FALSE	0.0201787	0.0411342
ENSG00000280894	5	+	69160809	1908	chr5:68401822[b38]A,G	G	A	-758987	156	201	1.54274e-08	0.263095	0.287525	FALSE	0.00843983	0.0722317
ENSG00000134056	5	+	69217761	1723	chr5:68241146[b38]C,T	C	T	-976615	159	197	0.000223001	-0.0559068	0.401945	FALSE	0.00136768	0.0853418
ENSG00000134057	5	+	69167136	1878	chr5:68398782[b38]A,G	A	G	-768354	158	200	0.00296566	0.2	0.694169	FALSE	0.000119934	0.00156728
ENSG00000134058	5	+	69234796	1695	chr5:69254048[b38]C,T	T	C	19252	159	198	6.64899e-05	-0.0621433	0.208551	FALSE	0.00603191	0.0410845
ENSG00000152942	5	+	69369294	1494	chr5:69382304[b38]A,G	A	G	13010	160	198	5.64812e-09	0.145627	0.000148768	TRUE	0.0287226	0.0187804
ENSG00000153044	5	+	69189575	1790	chr5:69226068[b38]A,G	G	A	36493	159	198	0.000416722	-0.436902	0.655707	FALSE	0.0170555	0.00794186
ENSG00000183323	5	-	69332766	1542	chr5:69320252[b38]A,G	A	G	12514	160	195	2.41798e-07	-0.281294	0.00257592	TRUE	0.0252571	0.251986
ENSG00000213830	5	-	69313372	1581	chr5:69080110[b38]C,T	T	C	233262	160	200	0.000370934	0.908489	0.514779	FALSE	0.0193041	0.000152827
ENSG00000215006	5	+	69333930	1539	chr5:68495399[b38]C,T	T	C	-838531	156	201	1.48273e-05	0.352272	0.195005	FALSE	0.019099	0.066623
ENSG00000273841	5	-	69369658	1493	chr5:69345814[b38]A,G	G	A	23844	160	196	3.3236e-05	-0.038607	0.0871707	FALSE	0.00376938	0.00753927
ENSG00000280187	5	-	69186360	1800	chr5:69237149[b38]A,G	A	G	-50789	160	195	8.40644e-20	0.131585	5.6774e-14	TRUE	0.0793746	0.135198
ENSG00000085231	5	-	69369677	1493	chr5:68468266[b38]A,G	A	G	901411	158	200	0.000566777	0.120646	0.472737	FALSE	0.00881648	0.0270005
ENSG00000152939	5	+	69415066	1412	chr5:69175420[b38]A,G	A	G	-239646	159	199	0.000308094	0.127491	0.342923	FALSE	0.00915495	0.223257
ENSG00000183474	5	+	69560192	1203	chr5:69532469[b38]A,G	G	A	-27723	158	199	0.00020514	0.160391	0.258855	FALSE	0.0305737	0.000160701
ENSG00000197822	5	+	69492293	1270	chr5:69237149[b38]A,G	A	G	-255144	160	195	3.09877e-10	-0.286807	5.26715e-06	TRUE	0.0703959	0.00501042
ENSG00000198237	5	+	69875272	669	chr5:69226068[b38]A,G	G	A	-649204	159	198	8.63994e-42	-2.80884	1.67024e-10	TRUE	0.0995909	0.000178097
ENSG00000248477	5	+	69607100	1123	chr5:69560225[b38]A,G	A	G	-46875	160	199	2.97251e-06	-0.651981	0.025088	TRUE	0.0350092	0.137781
ENSG00000248769	5	+	69653249	1045	chr5:68709071[b38]A,G	A	G	-944178	158	199	0.000444511	1.51256	0.387749	FALSE	0.0405739	0.00151379
ENSG00000249230	5	-	69985205	447	chr5:69516341[b38]A,T	T	A	468864	160	198	6.32568e-08	1.63546	0.00215385	TRUE	0.046752	7.63573e-07
ENSG00000250138	5	+	69631964	1060	chr5:69525588[b38]A,C	A	C	-106376	159	197	8.43036e-07	0.89722	0.00528312	TRUE	0.0981105	0.139155
ENSG00000253203	5	-	69679146	991	chr5:69524521[b38]G,T	G	T	154625	160	197	3.75153e-05	-0.19227	0.177611	FALSE	0.0101203	0.019933
ENSG00000179978	5	-	70128354	293	chr5:69511373[b38]C,T	T	C	616981	158	199	1.13537e-09	-0.284446	1.04792e-05	TRUE	0.0433259	0.00734347
ENSG00000205571	5	+	70049639	354	chr5:69498181[b38]A,G	G	A	-551458	159	197	9.56611e-10	-1.29672	0.00766078	TRUE	0.112189	0.000391091
ENSG00000205572	5	+	70025248	401	chr5:69459786[b38]C,T	T	C	-565462	159	198	2.1415e-07	-0.54142	0.000742051	TRUE	0.0616168	0.027515
ENSG00000226259	5	+	70415353	109	chr5:69524521[b38]G,T	G	T	-890832	160	197	2.89266e-06	0.487884	0.00683809	TRUE	0.0481965	0.0046416
ENSG00000250687	5	+	70462245	124	chr5:69511373[b38]C,T	T	C	-950872	158	199	0.00105664	-0.39777	0.279014	FALSE	0.019293	0.0218544
ENSG00000253492	5	+	70132680	289	chr5:69470570[b38]A,G	A	G	-662110	160	199	0.00348495	0.858963	0.496128	FALSE	0.0239103	0.00161272
ENSG00000253816	5	-	70258883	201	chr5:69498107[b38]A,G	G	A	760776	160	198	1.46895e-05	-0.155511	0.0124975	TRUE	0.0219821	0.0375247
ENSG00000254701	5	-	70207559	236	chr5:69343440[b38]C,G	C	G	864119	160	194	6.68196e-06	-0.525859	0.216905	FALSE	0.0204242	0.0113408
ENSG00000269983	5	+	70449637	122	chr5:69461947[b38]C,T	C	T	-987690	160	198	0.0124421	-1.70147	0.603035	FALSE	0.0117518	0.00775767
ENSG00000285151	5	-	70055821	344	chr5:69226068[b38]A,G	G	A	829753	159	198	1.35978e-07	-1.60286	0.000864445	TRUE	0.0438093	0.000630048
ENSG00000145736	5	-	71067495	1336	chr5:71012435[b38]C,T	T	C	55060	158	196	2.02429e-07	-0.773983	0.0908079	FALSE	0.0527386	1.82132e-05
ENSG00000172058	5	+	70900670	957	chr5:71638484[b38]A,G	A	G	737814	160	200	0.000345344	0.375605	0.561581	FALSE	0.0198438	0.13964
ENSG00000172062	5	+	70925031	1001	chr5:71326548[b38]A,G	G	A	401517	159	201	2.0262e-05	0.311318	0.0715341	FALSE	0.0865107	0.0639691
ENSG00000196302	5	-	70555219	150	chr5:71424605[b38]C,T	T	C	-869386	159	200	0.088357	-0.774547	0.714857	FALSE	9.82383e-05	0.147935
ENSG00000230847	5	-	71093048	1413	chr5:71380088[b38]A,G	A	G	-287040	157	200	1.33709e-06	-2.74432	0.00631227	TRUE	0.0989581	0.000733078
ENSG00000249437	5	-	71024616	1194	chr5:71440439[b38]A,T	T	A	-415823	159	197	1.14058e-06	-0.349251	0.0172271	TRUE	0.0102668	0.00654432
ENSG00000253333	5	-	70500718	123	chr5:69524521[b38]G,T	G	T	976197	160	197	2.89145e-05	0.806662	0.0123799	TRUE	0.0282315	0.00111323
ENSG00000253366	5	+	70751185	583	chr5:71725431[b38]G,T	T	G	974246	159	196	0.0173355	-0.297403	0.701901	FALSE	0.00644515	0.00265385
ENSG00000288349	5	-	70775507	646	chr5:71012435[b38]C,T	T	C	-236928	158	196	0.0127155	1.03009	0.689946	FALSE	0.0235994	0.0450668
ENSG00000289810	5	-	71034171	1204	chr5:71671806[b38]C,T	T	C	-637635	158	199	0.000368222	-0.766934	0.377421	FALSE	0.0248134	0.00219785
ENSG00000013561	5	+	141958329	4508	chr5:141828738[b38]A,G	A	G	-129591	159	200	1.22505e-05	-0.0683064	0.09358	FALSE	0.000554032	0.0841483
ENSG00000081791	5	+	141923856	4516	chr5:141113920[b38]C,T	T	C	-809936	157	200	1.3256e-05	-0.325017	0.117022	FALSE	0.00721544	0.00700172
ENSG00000113552	5	-	142012996	4613	chr5:141320112[b38]C,T	C	T	692884	159	199	0.000916383	0.107226	0.662022	FALSE	0.00069782	0.0298189
ENSG00000113555	5	-	141957853	4507	chr5:141979089[b38]A,T	T	A	-21236	160	201	6.40632e-05	0.726619	0.515363	FALSE	0.00347121	0.172465
ENSG00000156453	5	-	141878264	4482	chr5:141399013[b38]A,G	A	G	479251	158	201	0.001719	-0.128438	0.703837	FALSE	0.00566429	0.0667593
ENSG00000251634	5	-	71128673	1510	chr5:71380088[b38]A,G	A	G	-251415	157	200	1.79913e-05	-1.30862	0.387288	FALSE	0.0519773	4.7358e-06
ENSG00000271871	5	+	141952420	4519	chr5:141893948[b38]A,G	A	G	-58472	158	200	4.93888e-05	0.15466	0.376092	FALSE	0.0119399	0.104212
ENSG00000278925	5	-	141825709	4411	chr5:141914555[b38]C,G	G	C	-88846	160	201	0.000917341	-0.608398	0.67207	FALSE	0.0200481	0.0661751
ENSG00000287527	5	-	141825039	4412	chr5:141889520[b38]A,G	G	A	-64481	160	201	4.70898e-05	1.20184	0.272495	FALSE	0.00343617	0.0177155
ENSG00000287726	5	+	141882816	4486	chr5:141910497[b38]C,T	T	C	27681	159	198	1.82074e-05	-0.53469	0.0968078	FALSE	0.0599036	0.000457695
ENSG00000113356	5	+	90471749	2502	chr5:91125810[b38]A,G	A	G	654061	157	200	0.000811694	-0.193153	0.568981	FALSE	0.0019314	0.133202
ENSG00000153140	5	-	90409663	2466	chr5:91335567[b38]C,T	T	C	-925904	159	197	0.00353026	0.0357348	0.703864	FALSE	0.000602001	0.0663847
ENSG00000164199	5	+	90529345	2507	chr5:90587704[b38]C,T	T	C	58359	158	199	5.60697e-05	0.0674832	0.180902	FALSE	0.00236283	0.0694703
ENSG00000176018	5	-	90529449	2507	chr5:90686698[b38]A,T	A	T	-157249	159	200	0.000680167	0.0890923	0.590141	FALSE	0.00114914	0.0651168
ENSG00000176055	5	-	90474294	2501	chr5:90952356[b38]C,G	G	C	-478062	156	200	0.00164845	0.170045	0.690361	FALSE	0.00380217	0.0483171
ENSG00000248323	5	-	91314333	2632	chr5:90397787[b38]A,C	A	C	916546	159	201	1.32874e-05	-0.943396	0.097756	FALSE	0.0300434	0.00657449
ENSG00000248555	5	-	90289897	2335	chr5:90138707[b38]G,T	G	T	151190	159	198	0.000593899	-0.235948	0.550232	FALSE	0.0254418	0.00177223
ENSG00000255647	5	+	90410001	2466	chr5:90721275[b38]C,T	T	C	311274	160	199	9.99663e-05	1.78512	0.205682	FALSE	0.0361726	0.0396239
ENSG00000260871	5	-	90388469	2461	chr5:89986641[b38]C,T	T	C	401828	160	201	0.00197806	-0.369421	0.694883	FALSE	0.0126293	0.000256736
ENSG00000286638	5	+	91280230	2624	chr5:91867032[b38]A,C	A	C	586802	158	198	8.94516e-06	-0.37754	0.0857594	FALSE	0.025631	0.151579
ENSG00000113578	5	-	142697914	4216	chr5:142669386[b38]A,C	A	C	28528	160	200	4.95803e-05	0.131781	0.238782	FALSE	0.00172824	0.0243422
ENSG00000131507	5	+	142108780	4672	chr5:141251266[b38]C,T	C	T	-857514	159	201	1.07589e-05	0.110552	0.469815	FALSE	0.000777249	0.0290612
ENSG00000145819	5	+	142770378	4072	chr5:142732294[b38]C,T	T	C	-38084	156	198	0.000173557	0.0896611	0.438604	FALSE	0.0124188	0.0057048
ENSG00000187678	5	-	142324845	4440	chr5:142523616[b38]A,G	A	G	-198771	160	199	3.75235e-06	-1.35846	0.391375	FALSE	0.0215693	0.00156845
ENSG00000231185	5	+	142325210	4438	chr5:141326172[b38]C,T	T	C	-999038	160	200	3.11956e-07	-0.835076	0.0930395	FALSE	0.0132418	0.291389
ENSG00000231579	5	+	143332606	3654	chr5:143313891[b38]C,T	C	T	-18715	158	201	0.00111453	0.97976	0.674677	FALSE	0.0271869	0.00212873
ENSG00000236714	5	+	142716230	4158	chr5:142624404[b38]A,T	A	T	-91826	160	201	0.00134141	-0.616532	0.702468	FALSE	0.0155097	0.281324
ENSG00000261757	5	+	142703783	4186	chr5:142220957[b38]A,G	A	G	-482826	159	198	3.25092e-06	-0.659401	0.0774416	FALSE	0.019075	0.298578
ENSG00000280047	5	+	142165768	4650	chr5:142169232[b38]A,G	G	A	3464	156	198	4.37879e-08	-0.109126	0.00407934	TRUE	0.0395418	0.295259
ENSG00000287203	5	-	142737292	4148	chr5:141841444[b38]G,T	T	G	895848	160	196	0.00110934	-0.42872	0.669171	FALSE	0.0174375	0.0110709
ENSG00000113580	5	-	143434533	3547	chr5:142696108[b38]A,C	C	A	738425	157	199	0.000573968	-0.0452976	0.569762	FALSE	0.00573587	0.00965253
ENSG00000145817	5	-	144170536	2453	chr5:143894616[b38]C,T	T	C	275920	157	201	1.03936e-05	-0.174813	0.0596885	FALSE	0.0102675	0.0127742
ENSG00000156463	5	+	145936579	2995	chr5:146560184[b38]G,T	G	T	623605	158	200	0.00141002	-0.524062	0.688178	FALSE	0.00696194	0.00937005
ENSG00000173261	5	-	146104313	3040	chr5:146606083[b38]A,G	G	A	-501770	160	201	1.99985e-05	-0.782931	0.568389	FALSE	0.0121924	0.000616493
ENSG00000183775	5	+	144170874	2454	chr5:145093626[b38]A,C	C	A	922752	159	200	0.000536893	0.200585	0.51599	FALSE	2.22641e-06	0.0272281
ENSG00000186314	5	-	145835253	2906	chr5:145788474[b38]A,G	A	G	46779	155	201	8.46539e-09	0.210561	0.000486267	TRUE	0.0693282	0.000266294
ENSG00000215325	5	+	145228812	2467	chr5:144573352[b38]A,C	A	C	-655460	156	200	9.43864e-05	-1.12073	0.20192	FALSE	0.0244384	0.0744539
ENSG00000250842	5	-	145381588	2486	chr5:144909436[b38]C,T	T	C	472152	160	200	0.000689013	1.03782	0.490372	FALSE	0.0107934	0.0086206
ENSG00000251031	5	-	145228713	2467	chr5:144613378[b38]A,G	A	G	615335	159	199	0.00483445	0.523961	0.708421	FALSE	0.00598081	0.0198907
ENSG00000279130	5	+	143406960	3595	chr5:142994953[b38]C,T	C	T	-412007	160	200	0.00090299	0.820495	0.624015	FALSE	0.0286211	0.0323435
ENSG00000091009	5	+	146203606	3013	chr5:145243994[b38]C,G	G	C	-959612	157	201	0.000155639	0.139454	0.377744	FALSE	0.0255748	0.0134949
ENSG00000113649	5	+	146447312	3357	chr5:147244382[b38]C,T	C	T	797070	157	198	0.00105171	0.0304043	0.640847	FALSE	0.00130796	0.180739
ENSG00000133706	5	-	146182623	3029	chr5:146599084[b38]A,C	A	C	-416461	159	199	0.000183948	0.113815	0.439682	FALSE	0.0251232	0.049035
ENSG00000156475	5	-	147081268	3361	chr5:147087291[b38]A,G	A	G	-6023	158	198	5.16853e-05	-0.0372765	0.270111	FALSE	0.0214123	0.0489514
ENSG00000169302	5	+	147234964	3428	chr5:146782250[b38]A,G	A	G	-452714	159	199	0.00018647	-0.222114	0.453782	FALSE	0.0134358	0.15013
ENSG00000173250	5	-	146516115	3386	chr5:146742760[b38]A,G	G	A	-226645	158	197	0.0006307	0.168632	0.599028	FALSE	0.00758764	0.0712619
ENSG00000250343	5	-	147234714	3428	chr5:146648977[b38]A,C	A	C	585737	159	200	0.000608992	0.504543	0.550334	FALSE	0.0188951	0.0300219
ENSG00000272239	5	+	147401761	3452	chr5:147077514[b38]C,T	T	C	-324247	158	200	0.00126564	0.845451	0.649486	FALSE	0.0252766	0.00434226
ENSG00000275740	5	+	146203551	3013	chr5:145757953[b38]C,T	T	C	-445598	159	201	3.85902e-05	-0.378054	0.673312	FALSE	0.00507853	0.00146953
ENSG00000286468	5	+	147093260	3344	chr5:146817030[b38]G,T	G	T	-276230	160	200	0.000456952	-1.31459	0.490372	FALSE	0.0317458	0.00205224
ENSG00000113657	5	-	147509860	3329	chr5:147301068[b38]C,G	C	G	208792	157	199	0.0011961	0.093215	0.647913	FALSE	0.00185397	0.24659
ENSG00000145868	5	+	148383936	3599	chr5:147875208[b38]A,G	A	G	-508728	158	201	0.000425666	0.0709032	0.524041	FALSE	0.00138391	0.153448
ENSG00000164270	5	-	148665621	3840	chr5:147791994[b38]A,G	A	G	873627	158	200	6.81301e-05	-0.111631	0.316273	FALSE	0.0171752	0.00708422
ENSG00000169252	5	+	148826612	3963	chr5:149806206[b38]C,T	T	C	979594	160	201	0.000535506	-0.222569	0.566365	FALSE	0.00319639	0.10224
ENSG00000176049	5	-	147782460	3222	chr5:147066608[b38]C,G	C	G	715852	158	199	0.000163257	0.0543285	0.38012	FALSE	0.00109764	0.0715104
ENSG00000204909	5	+	148321204	3601	chr5:148341573[b38]C,T	T	C	20369	155	201	3.05397e-26	0.994973	1.53418e-20	TRUE	0.187384	0.000214248
ENSG00000247199	5	-	148383500	3598	chr5:148827884[b38]C,G	C	G	-444384	159	199	0.00530073	0.0513045	0.718997	FALSE	0.00449149	0.00178004
ENSG00000249503	5	-	148221361	3686	chr5:148298778[b38]C,G	G	C	-77417	159	200	0.000298291	0.512335	0.670739	FALSE	0.00821449	0.00328507
ENSG00000272411	5	+	148970341	3960	chr5:148770084[b38]A,T	T	A	-200257	159	201	0.00223119	-0.745155	0.698806	FALSE	0.0263661	0.000717121
ENSG00000289430	5	+	148859612	4026	chr5:148971767[b38]C,T	C	T	112155	160	201	0.000663257	-0.729229	0.63682	FALSE	0.015089	1.64738e-05
ENSG00000113712	5	-	149550966	4424	chr5:149677700[b38]A,T	T	A	-126734	159	197	0.000135976	0.029206	0.401531	FALSE	0.000374963	0.508428
ENSG00000145882	5	+	149358038	4207	chr5:149372457[b38]C,T	T	C	14419	158	197	1.40149e-05	-0.0647105	0.21066	FALSE	0.00153428	0.0572299
ENSG00000157510	5	+	149271860	4169	chr5:149303524[b38]A,G	A	G	31664	157	201	0.000414481	-0.259931	0.551658	FALSE	0.0165877	0.0522042
ENSG00000164284	5	+	149345431	4193	chr5:149360739[b38]A,G	G	A	15308	157	197	0.00010329	0.0488924	0.374884	FALSE	0.011664	2.3341e-05
ENSG00000169247	5	-	149063024	3979	chr5:148844276[b38]G,T	G	T	218748	160	201	2.57586e-05	-0.14035	0.255695	FALSE	0.00125479	0.00130979
ENSG00000173210	5	+	149141484	4064	chr5:149236383[b38]C,T	T	C	94899	158	196	4.86488e-16	-0.124757	5.01076e-10	TRUE	0.0230137	0.108909
ENSG00000230551	5	-	149501016	4382	chr5:148782132[b38]A,G	A	G	718884	159	200	0.000706384	-0.249618	0.658744	FALSE	0.00451373	0.0987347
ENSG00000249669	5	+	149406690	4238	chr5:149935809[b38]A,G	A	G	529119	159	201	0.000486965	-0.401899	0.651828	FALSE	0.00250451	0.185962
ENSG00000250072	5	+	149063240	3979	chr5:149061136[b38]A,G	A	G	-2104	160	201	0.000961889	-0.84308	0.673803	FALSE	0.0118904	0.0334696
ENSG00000253865	5	+	149372175	4221	chr5:149662474[b38]C,T	T	C	290299	160	199	0.000316377	0.284688	0.520194	FALSE	0.007012	0.00196016
ENSG00000011083	5	+	150190063	4678	chr5:150766174[b38]C,T	C	T	576111	159	200	0.00073986	0.359499	0.68642	FALSE	4.39566e-05	0.0537193
ENSG00000113716	5	+	150000047	4398	chr5:150037575[b38]G,T	T	G	37528	159	198	2.84514e-05	0.0669978	0.305676	FALSE	0.0153424	0.164706
ENSG00000113721	5	-	150155398	4595	chr5:149320838[b38]A,G	A	G	834560	160	200	0.000703785	-0.320097	0.623991	FALSE	0.00391471	0.0482769
ENSG00000113722	5	+	150166779	4617	chr5:151116317[b38]C,T	T	C	949538	158	199	0.000161622	0.582515	0.383224	FALSE	0.0159542	0.0146034
ENSG00000155846	5	+	149730299	4439	chr5:150501924[b38]A,G	A	G	771625	159	199	0.000407844	-0.113315	0.64796	FALSE	6.27876e-06	0.00449377
ENSG00000155850	5	+	149960759	4363	chr5:149365123[b38]C,T	T	C	-595636	160	201	1.33641e-07	0.679838	0.172576	FALSE	0.0341777	0.0497484
ENSG00000164296	5	-	150000475	4398	chr5:150030956[b38]A,C	C	A	-30481	159	199	9.95108e-05	-0.120218	0.356715	FALSE	0.0119417	0.0660731
ENSG00000182578	5	-	150113262	4528	chr5:149773480[b38]C,T	C	T	339782	160	199	0.00152626	-0.128796	0.700657	FALSE	0.0352694	0.069005
ENSG00000183111	5	+	149551948	4425	chr5:149640457[b38]C,T	C	T	88509	158	201	1.54126e-07	-0.0950716	0.00521057	TRUE	0.00101817	0.00849122
ENSG00000214485	5	+	150094303	4509	chr5:149368079[b38]C,T	T	C	-726224	160	201	0.0023485	-0.93587	0.710316	FALSE	0.0313193	0.000157192
ENSG00000019582	5	-	150412751	4789	chr5:150068497[b38]A,G	A	G	344254	160	201	0.000918114	0.202624	0.665094	FALSE	0.000110537	0.201514
ENSG00000070614	5	+	150485819	4748	chr5:150515782[b38]C,T	T	C	29963	159	201	6.59564e-05	0.0544395	0.266783	FALSE	4.28187e-05	0.0694774
ENSG00000070808	5	-	150289896	4717	chr5:149947515[b38]C,T	C	T	342381	160	199	0.000189481	0.0475651	0.561497	FALSE	0.00136448	0.00178725
ENSG00000070814	5	+	150357630	4770	chr5:151244806[b38]G,T	G	T	887176	158	199	0.000360274	0.0385942	0.621375	FALSE	0.000450213	0.133526
ENSG00000086589	5	-	150700987	4995	chr5:149809797[b38]A,G	G	A	891190	160	200	0.00278964	-0.105968	0.716115	FALSE	0.00384085	0.262961
ENSG00000164587	5	-	150449704	4752	chr5:150442343[b38]A,G	A	G	7361	160	201	2.89869e-07	-0.103764	0.00530963	TRUE	0.00738621	0.0925994
ENSG00000164591	5	+	150660883	4989	chr5:150061082[b38]C,T	T	C	-599801	158	200	2.46687e-09	-1.36848	0.00471216	TRUE	0.0140026	0.00184284
ENSG00000171992	5	+	150601081	4996	chr5:151143209[b38]C,G	C	G	542128	159	200	0.00128993	0.10848	0.701997	FALSE	0.000121241	0.00609986
ENSG00000183876	5	-	150339279	4744	chr5:150341244[b38]C,T	C	T	-1965	157	199	5.15176e-07	0.313493	0.00834531	TRUE	0.0374651	0.0192312
ENSG00000254333	5	-	150485902	4748	chr5:150489965[b38]A,T	A	T	-4063	158	199	2.15048e-11	0.914732	8.25129e-05	TRUE	0.0842952	5.62539e-06
ENSG00000132912	5	-	150758995	4936	chr5:150663484[b38]C,G	G	C	95511	160	200	8.61113e-05	0.0489901	0.32559	FALSE	0.00798693	0.0470914
ENSG00000145901	5	-	151087592	4709	chr5:151845465[b38]C,T	T	C	-757873	159	201	0.000239502	0.168339	0.514779	FALSE	0.000759053	0.273385
ENSG00000145908	5	-	150904705	4769	chr5:150915924[b38]C,T	T	C	-11219	155	199	9.65103e-05	0.093162	0.328755	FALSE	0.00390556	0.0169693
ENSG00000197043	5	-	151157681	4675	chr5:151146340[b38]A,G	G	A	11341	160	198	2.82143e-05	0.0542807	0.259993	FALSE	0.00106307	0.0114392
ENSG00000197083	5	-	150946344	4751	chr5:150915321[b38]A,G	G	A	31023	157	201	9.03573e-24	0.87153	5.92272e-14	TRUE	0.23904	0.0324791
ENSG00000211445	5	+	151020592	4773	chr5:151469801[b38]A,T	T	A	449209	158	199	0.000834325	-0.140963	0.663139	FALSE	0.00342667	0.084315
ENSG00000237693	5	+	150846522	4835	chr5:151801599[b38]A,T	T	A	955077	160	201	0.00040929	1.46418	0.556068	FALSE	0.0172151	0.00282923
ENSG00000254298	5	-	151158429	4675	chr5:151184804[b38]C,G	C	G	-26375	159	199	0.00183026	-0.157695	0.704078	FALSE	0.0137385	0.0413529
ENSG00000256235	5	+	150778758	4924	chr5:151446528[b38]C,T	T	C	667770	160	201	0.000859566	0.266348	0.677187	FALSE	0.0121297	0.0293682
ENSG00000289970	5	+	151081196	4711	chr5:151200029[b38]A,G	G	A	118833	160	198	0.000767299	-0.262864	0.63013	FALSE	0.0237258	0.000256371
ENSG00000143546	1	-	153391042	3488	chr1:153852376[b38]C,T	C	T	-461334	160	199	0.000151656	-1.38229	0.377744	FALSE	0.01929	0.327424
ENSG00000143556	1	-	153460609	3437	chr1:154287174[b38]A,G	A	G	-826565	157	198	3.97111e-05	0.351072	0.131913	FALSE	0.0177861	0.000405075
ENSG00000188015	1	-	153549182	3345	chr1:153547924[b38]C,T	C	T	1258	158	197	0.00102764	-0.453215	0.591847	FALSE	0.0218582	0.0167424
ENSG00000196420	1	-	153541586	3357	chr1:153766423[b38]A,G	A	G	-224837	160	200	0.0031149	0.752927	0.69673	FALSE	0.00944226	0.0178469
ENSG00000196743	5	+	151212151	4586	chr5:151267219[b38]A,C	C	A	55068	159	201	2.46901e-09	0.0540183	0.000182837	TRUE	0.00353865	0.0207449
ENSG00000197956	1	-	153536109	3362	chr1:153700744[b38]C,T	C	T	-164635	159	197	0.000340559	0.158652	0.448469	FALSE	0.0133056	0.0112814
ENSG00000198624	5	-	151223972	4564	chr5:151261990[b38]C,G	G	C	-38018	159	197	3.11932e-05	-0.0973705	0.175056	FALSE	0.00214373	0.0417135
ENSG00000238279	1	+	153533431	3367	chr1:153418066[b38]C,G	C	G	-115365	160	199	4.22357e-05	-0.590317	0.124017	FALSE	0.00850462	0.00494835
ENSG00000263841	1	-	153500464	3384	chr1:153559221[b38]C,G	C	G	-58757	159	201	5.30567e-05	0.580187	0.306217	FALSE	0.00938673	0.00068693
ENSG00000270904	5	+	151319423	4487	chr5:151466182[b38]A,C	A	C	146759	158	201	0.000793852	-0.88229	0.626386	FALSE	0.0116488	0.0368168
ENSG00000160678	1	+	153627927	3329	chr1:153639657[b38]A,G	G	A	11730	159	196	2.44733e-05	0.0783161	0.105196	FALSE	0.00476176	0.0200883
ENSG00000160679	1	+	153633983	3310	chr1:153420247[b38]A,C	A	C	-213736	160	201	5.53729e-39	0.577205	2.36667e-15	TRUE	0.171002	0.00534606
ENSG00000188643	1	-	153612953	3362	chr1:154216488[b38]C,T	T	C	-603535	160	200	0.000452818	-0.171034	0.487684	FALSE	0.0133745	0.000564931
ENSG00000189171	1	-	153628122	3329	chr1:153625618[b38]C,T	C	T	2504	159	200	1.50444e-43	0.275926	1.2462e-30	TRUE	0.129796	0.426383
ENSG00000189334	1	-	153616854	3366	chr1:154236315[b38]C,T	T	C	-619461	160	200	4.66012e-06	-0.941372	0.0758488	FALSE	0.015194	0.219358
ENSG00000196154	1	-	153550066	3344	chr1:153549456[b38]A,G	A	G	610	159	200	0.00103871	0.267121	0.619888	FALSE	0.0298622	0.00512758
ENSG00000196754	1	-	153567845	3319	chr1:153327675[b38]A,G	A	G	240170	159	201	0.00139125	-1.02222	0.665821	FALSE	0.0107148	0.000664538
ENSG00000271853	1	-	153634244	3310	chr1:153652315[b38]A,G	G	A	-18071	158	198	6.79363e-05	0.310137	0.240914	FALSE	0.0472236	0.0123967
ENSG00000272030	1	-	153634215	3310	chr1:153548037[b38]C,T	T	C	86178	159	201	0.000440514	1.31749	0.463448	FALSE	0.0159181	0.0360892
ENSG00000285867	1	-	153606173	3354	chr1:152723522[b38]G,T	T	G	882651	158	196	0.00171465	-0.394686	0.651143	FALSE	0.0225323	0.0495825
ENSG00000113369	5	-	91383094	2635	chr5:91422381[b38]C,T	T	C	-39287	157	201	9.015e-05	-0.136248	0.255038	FALSE	0.00822536	0.0446217
ENSG00000237187	5	-	93581143	1905	chr5:93579796[b38]A,G	A	G	1347	160	201	0.00161999	-0.0685977	0.632445	FALSE	0.00485656	0.00127053
ENSG00000248528	5	-	92939472	2007	chr5:93386907[b38]C,T	C	T	-447435	155	201	0.0011023	-0.72795	0.567459	FALSE	0.0106123	0.0182186
ENSG00000248950	5	-	92840808	2071	chr5:93353853[b38]A,G	A	G	-513045	159	201	1.15113e-07	1.46145	0.0016678	TRUE	0.0327005	0.00497489
ENSG00000249776	5	-	92660731	2129	chr5:92963364[b38]A,G	G	A	-302633	160	200	0.0024749	-0.71647	0.682603	FALSE	0.0300873	0.0024999
ENSG00000249958	5	-	92889388	2046	chr5:93353853[b38]A,G	A	G	-464465	159	201	0.000709541	0.908427	0.538575	FALSE	0.00564238	0.00408615
ENSG00000249984	5	-	92688121	2118	chr5:92679882[b38]A,C	A	C	8239	159	198	0.00016181	0.54272	0.260179	FALSE	0.0226504	0.00244863
ENSG00000250049	5	+	92082598	2259	chr5:91233905[b38]A,T	T	A	-848693	157	200	0.00510321	0.441677	0.712032	FALSE	0.00571767	0.00313724
ENSG00000251361	5	-	93068627	1995	chr5:92629478[b38]C,T	C	T	439149	160	201	0.000136452	0.747155	0.362891	FALSE	0.0361474	0.0544196
ENSG00000281357	5	+	91380350	2629	chr5:91363255[b38]C,T	T	C	-17095	160	201	0.000564823	-0.647385	0.602565	FALSE	0.00981161	0.0632018
ENSG00000143553	1	+	153658704	3253	chr1:154636218[b38]A,G	A	G	977514	159	200	0.000178185	-0.104268	0.457061	FALSE	0.0020814	0.0642311
ENSG00000143554	1	+	153774355	3194	chr1:152807536[b38]A,G	A	G	-966819	159	199	0.00127458	0.0967683	0.651789	FALSE	0.00754653	0.0179793
ENSG00000143614	1	-	153922734	3156	chr1:152947594[b38]C,T	C	T	975140	160	200	0.00104415	-0.175495	0.650647	FALSE	0.00434846	0.0907475
ENSG00000143621	1	-	153670924	3242	chr1:154212114[b38]C,T	T	C	-541190	160	198	6.26086e-05	-0.0779051	0.338908	FALSE	0.00789917	0.021977
ENSG00000143624	1	+	153728051	3159	chr1:152787630[b38]A,G	A	G	-940421	159	201	0.00115907	0.0384465	0.633244	FALSE	0.0038201	0.0201667
ENSG00000169418	1	+	153678689	3220	chr1:152714582[b38]C,T	T	C	-964107	160	199	0.00110327	-0.445038	0.617271	FALSE	0.0367641	0.0126516
ENSG00000198837	1	-	153946302	3160	chr1:153940147[b38]A,G	A	G	6155	159	195	1.74546e-05	0.144459	0.107569	FALSE	0.00698605	0.0723831
ENSG00000223599	1	-	153852107	3217	chr1:153568851[b38]A,C	A	C	283256	160	201	0.00566952	1.89427	0.718219	FALSE	0.0116771	0.000422166
ENSG00000284738	1	+	153923285	3155	chr1:154838207[b38]C,T	C	T	914922	159	199	0.000276254	0.540062	0.432162	FALSE	0.020356	0.00667401
ENSG00000289935	1	-	153945552	3160	chr1:153042573[b38]A,G	G	A	902979	160	201	4.23705e-06	0.428876	0.475746	FALSE	0.0342744	0.0371507
ENSG00000143543	1	-	153977545	3116	chr1:154212114[b38]C,T	T	C	-234569	160	198	0.000851345	0.0851242	0.618632	FALSE	0.00341391	0.00231695
ENSG00000143545	1	-	153986238	3108	chr1:153197559[b38]A,G	A	G	788679	158	201	0.000162139	0.161533	0.352693	FALSE	0.00241299	0.000259884
ENSG00000143570	1	-	153968085	3127	chr1:154002145[b38]C,T	T	C	-34060	160	197	2.0554e-06	0.045642	0.0187355	TRUE	0.00210596	0.00317084
ENSG00000143578	1	+	153967535	3127	chr1:154679803[b38]A,G	A	G	712268	160	201	3.79655e-06	-0.450334	0.0762784	FALSE	0.012098	0.0207333
ENSG00000160741	1	-	153958499	3141	chr1:154681475[b38]C,T	T	C	-722976	159	198	1.64112e-05	-0.132744	0.125398	FALSE	0.0123374	0.00198332
ENSG00000177954	1	+	153990763	3107	chr1:154738750[b38]A,C	A	C	747987	156	198	0.000128622	0.0323987	0.352105	FALSE	0.00542528	0.179091
ENSG00000272654	1	+	153977728	3116	chr1:154797663[b38]G,T	G	T	819935	160	200	0.001613	0.0795677	0.683141	FALSE	0.00995682	0.0671453
ENSG00000273026	1	+	153966517	3127	chr1:153619119[b38]A,G	G	A	-347398	160	200	0.000301819	-0.778468	0.480693	FALSE	0.0317768	0.0102582
ENSG00000282386	1	+	153964362	3127	chr1:153470882[b38]A,T	A	T	-493480	160	200	0.000483961	0.382288	0.568616	FALSE	0.00805491	0.0736512
ENSG00000285641	1	-	153986238	3108	chr1:153534416[b38]A,G	A	G	451822	160	200	7.64946e-05	-1.34636	0.257487	FALSE	0.0369576	8.14658e-05
ENSG00000143515	1	+	154325526	2692	chr1:154817399[b38]A,G	A	G	491873	160	201	0.000382429	-0.0391421	0.503587	FALSE	0.0051599	0.00192358
ENSG00000143549	1	-	154192020	2905	chr1:154114557[b38]C,T	T	C	77463	160	196	5.86692e-05	0.0293539	0.222679	FALSE	0.00601396	0.106771
ENSG00000143552	1	-	154155046	2914	chr1:154155073[b38]C,G	G	C	-27	160	201	3.80153e-26	2.31508	4.49381e-19	TRUE	0.635249	0.0280758
ENSG00000143569	1	+	154220180	2848	chr1:154212646[b38]C,G	C	G	-7534	160	199	3.48455e-05	-0.138862	0.372205	FALSE	0.0126783	0.0228353
ENSG00000143575	1	+	154272356	2767	chr1:154284712[b38]A,T	T	A	12356	160	199	1.04562e-09	0.0498176	6.99145e-05	TRUE	0.0109873	0.0204569
ENSG00000143612	1	-	154220409	2847	chr1:154996981[b38]C,T	C	T	-776572	160	200	1.37226e-06	-0.0890244	0.0888719	FALSE	0.00650681	0.0204724
ENSG00000160712	1	+	154405194	2510	chr1:154592236[b38]A,T	A	T	187042	160	196	0.0012911	-0.0802027	0.682161	FALSE	0.000235189	0.0100704
ENSG00000201129	1	+	154259728	2784	chr1:153671759[b38]C,T	T	C	-587969	160	199	1.17345e-06	0.258101	0.571799	FALSE	0.0101599	0.0667037
ENSG00000228013	1	-	154406440	2507	chr1:154797473[b38]C,T	T	C	-391033	159	200	0.00357633	-1.4141	0.707164	FALSE	0.0179963	0.090747
ENSG00000231416	1	+	153995633	3103	chr1:154358518[b38]A,T	T	A	362885	160	198	0.00161685	-0.613522	0.672776	FALSE	0.0118723	0.0684189
ENSG00000143603	1	-	154869966	2182	chr1:154865574[b38]C,T	T	C	4392	157	197	3.73393e-11	-0.122552	2.7632e-06	TRUE	0.00652197	0.116599
ENSG00000160710	1	-	154627955	2172	chr1:154627302[b38]C,G	G	C	653	158	200	0.000889611	0.0228249	0.595663	FALSE	0.000110413	0.459712
ENSG00000160714	1	-	154558555	2248	chr1:154696432[b38]G,T	T	G	-137877	160	201	1.78509e-07	0.213458	0.0100763	TRUE	0.00282556	1.4534e-05
ENSG00000160716	1	+	154567779	2238	chr1:155439665[b38]G,T	T	G	871886	160	194	4.29708e-05	-0.40361	0.682161	FALSE	0.00148515	0.00133979
ENSG00000163239	1	+	154502220	2356	chr1:154796725[b38]C,T	C	T	294505	157	198	0.00469305	-0.288047	0.714866	FALSE	0.0449517	0.011384
ENSG00000163344	1	-	154936687	2187	chr1:154861707[b38]A,G	A	G	74980	159	198	0.000204716	-0.0328082	0.377206	FALSE	0.00175018	0.094876
ENSG00000169291	1	-	154502028	2356	chr1:155436685[b38]C,T	T	C	-934657	160	201	0.00248345	-0.176853	0.695404	FALSE	0.0047455	0.113043
ENSG00000233875	1	-	154579618	2218	chr1:153597524[b38]C,T	C	T	982094	159	199	2.00603e-05	0.531844	0.469815	FALSE	0.0292564	0.081767
ENSG00000286391	1	-	154567560	2239	chr1:154549918[b38]A,C	A	C	17642	160	199	5.59872e-05	-1.25888	0.315371	FALSE	0.0312833	0.015964
ENSG00000287064	1	+	154671594	2182	chr1:154794072[b38]C,T	T	C	122478	160	199	0.000269878	0.471832	0.482955	FALSE	0.0300793	0.00556762
ENSG00000160685	1	+	155002631	2204	chr1:155415243[b38]C,T	T	C	412612	158	198	0.000163315	0.200101	0.317526	FALSE	0.000992588	0.00405964
ENSG00000160688	1	+	154983339	2198	chr1:154666350[b38]A,G	A	G	-316989	158	199	0.0010907	-0.0610311	0.601115	FALSE	0.0225314	0.0595124
ENSG00000160691	1	-	154974249	2193	chr1:155075893[b38]A,G	G	A	-101644	160	199	0.0033044	-0.0942461	0.697373	FALSE	0.0041347	0.0456904
ENSG00000163346	1	-	154956070	2192	chr1:154944090[b38]A,G	A	G	11980	160	201	0.000504787	-0.152153	0.483154	FALSE	0.00414432	0.00569869
ENSG00000163348	1	-	154961889	2197	chr1:154873058[b38]C,G	C	G	88831	159	198	0.000171849	0.0424741	0.317226	FALSE	0.0011092	0.454114
ENSG00000163352	1	+	154993587	2202	chr1:154569241[b38]A,G	A	G	-424346	160	200	0.000643043	-0.901943	0.532039	FALSE	0.0160372	0.0266572
ENSG00000173207	1	+	154974654	2194	chr1:154577015[b38]C,G	C	G	-397639	160	201	0.00159912	-0.209149	0.647657	FALSE	0.00493818	0.0224115
ENSG00000270361	1	+	154937371	2188	chr1:154857369[b38]A,G	A	G	-80002	160	200	0.000943864	0.696801	0.590216	FALSE	0.021777	0.0086353
ENSG00000271380	1	+	154961826	2197	chr1:154446657[b38]C,G	C	G	-515169	159	199	7.08675e-05	-0.59107	0.362132	FALSE	0.0427503	0.114409
ENSG00000289103	1	-	155000800	2203	chr1:155365308[b38]C,G	G	C	-364508	159	195	0.00165664	-0.416115	0.673099	FALSE	0.00296858	0.00352215
ENSG00000143537	1	+	155050567	2227	chr1:155061442[b38]C,T	T	C	10875	159	199	4.24319e-14	-0.158142	1.55995e-08	TRUE	0.0325287	0.0131996
ENSG00000143590	1	+	155078838	2238	chr1:155752903[b38]A,G	A	G	674065	160	194	1.9358e-08	-0.81888	0.141268	FALSE	0.000304586	0.0230591
ENSG00000163354	1	-	155033703	2214	chr1:155020479[b38]C,T	T	C	13224	159	197	0.00030774	0.26456	0.421745	FALSE	0.0392427	0.00018017
ENSG00000163462	1	+	155173788	2344	chr1:154795358[b38]A,G	A	G	-378430	159	199	6.59479e-05	-0.120043	0.268173	FALSE	0.00660244	0.086426
ENSG00000163463	1	-	155173318	2343	chr1:155608251[b38]A,G	G	A	-434933	160	198	0.00322589	0.0359759	0.699326	FALSE	3.80724e-05	0.0381376
ENSG00000169241	1	+	155135345	2321	chr1:155158322[b38]C,T	T	C	22977	158	196	2.28212e-05	0.0938849	0.0960493	FALSE	0.0184888	0.0434443
ENSG00000169242	1	+	155127877	2297	chr1:155155273[b38]C,T	C	T	27396	157	197	1.53697e-07	-0.09506	0.00299075	TRUE	0.0114049	0.0272067
ENSG00000179085	1	-	155140492	2335	chr1:154805174[b38]A,G	A	G	335318	160	201	0.00066299	-0.179273	0.53813	FALSE	0.00154781	0.0647528
ENSG00000232093	1	-	155045961	2224	chr1:155024419[b38]C,T	T	C	21542	160	201	0.000282309	-1.27058	0.373955	FALSE	0.0364424	0.000212685
ENSG00000243364	1	+	155063738	2232	chr1:154848971[b38]A,G	A	G	-214767	160	200	0.00188872	-0.855403	0.687151	FALSE	0.0687137	0.0353769
ENSG00000116521	1	-	155262153	2403	chr1:154563721[b38]A,G	G	A	698432	160	201	2.95615e-06	0.168003	0.026904	TRUE	0.00584376	0.0147705
ENSG00000160766	1	-	155227383	2377	chr1:154689312[b38]C,T	T	C	538071	159	201	1.21206e-06	0.374567	0.0257408	TRUE	0.0260814	0.109359
ENSG00000160767	1	-	155254879	2394	chr1:155838592[b38]C,T	C	T	-583713	160	195	2.28399e-05	-0.252506	0.214579	FALSE	0.00254924	0.0612024
ENSG00000169231	1	-	155207878	2370	chr1:155044956[b38]A,G	A	G	162922	157	198	2.29239e-05	-0.158569	0.110702	FALSE	0.0178922	0.121556
ENSG00000173171	1	+	155208696	2370	chr1:154828152[b38]A,G	A	G	-380544	159	200	0.000748437	0.127997	0.581279	FALSE	0.00245065	0.0920113
ENSG00000176444	1	-	155273202	2408	chr1:154835811[b38]A,G	A	G	437391	160	197	0.00262413	0.032045	0.689797	FALSE	0.00411937	0.00528077
ENSG00000177628	1	-	155244507	2396	chr1:154654023[b38]G,T	G	T	590484	159	201	0.00132867	-0.151381	0.651414	FALSE	0.00326101	0.00454957
ENSG00000185499	1	-	155192845	2361	chr1:155003692[b38]C,G	G	C	189153	160	201	0.00099894	-1.08039	0.61467	FALSE	0.026839	0.0391993
ENSG00000231064	1	+	155194997	2364	chr1:155836667[b38]A,G	G	A	641670	160	194	0.000104179	0.533125	0.293426	FALSE	0.00685053	0.0541305
ENSG00000273088	1	-	155187226	2351	chr1:154698354[b38]C,G	C	G	488872	160	201	0.000231597	1.36968	0.488909	FALSE	0.0325316	0.0545647
ENSG00000117707	1	+	213983182	4039	chr1:214374595[b38]G,T	G	T	391413	156	199	0.000710202	0.0826656	0.620856	FALSE	0.00604545	0.123101
ENSG00000143499	1	+	214281103	4197	chr1:214289645[b38]A,G	G	A	8542	159	199	4.40135e-05	-0.0576483	0.245651	FALSE	0.00645806	0.0373197
ENSG00000143627	1	-	155301397	2409	chr1:156158546[b38]A,G	A	G	-857149	160	198	0.000585495	-0.566045	0.538872	FALSE	0.00261622	2.08426e-05
ENSG00000143630	1	+	155277464	2412	chr1:154443593[b38]A,G	A	G	-833871	159	200	6.28128e-05	-0.3428	0.422228	FALSE	0.00195986	0.0522871
ENSG00000152104	1	-	214551184	3824	chr1:214464829[b38]C,T	C	T	86355	159	200	6.09368e-10	0.128954	0.000429284	TRUE	0.0338355	0.0906413
ENSG00000160752	1	+	155308749	2408	chr1:155290592[b38]G,T	T	G	-18157	159	198	1.26342e-05	-0.0446022	0.0848783	FALSE	0.00732499	0.145818
ENSG00000160753	1	+	155320895	2397	chr1:154898224[b38]C,G	G	C	-422671	160	200	2.62772e-05	0.161833	0.219375	FALSE	0.00131081	0.00432854
ENSG00000228255	1	+	213731417	4276	chr1:214416997[b38]C,T	C	T	685580	159	198	0.00188652	0.445392	0.701687	FALSE	0.0102382	0.0119712
ENSG00000230461	1	-	213988322	4044	chr1:213983171[b38]C,T	T	C	5151	158	200	3.8842e-05	-0.164788	0.208266	FALSE	0.0172452	0.0347365
ENSG00000274895	1	-	213983794	4039	chr1:213975285[b38]A,G	G	A	8509	156	198	0.00157374	-0.327214	0.704203	FALSE	0.00766796	0.00286871
ENSG00000042781	1	-	216423215	3109	chr1:216739066[b38]C,T	T	C	-315851	159	201	8.77457e-05	-0.510361	0.603543	FALSE	0.0144521	0.00580576
ENSG00000067533	1	+	218285294	3901	chr1:218329377[b38]A,G	A	G	44083	159	196	0.00070178	-0.207975	0.595449	FALSE	0.0274902	0.000517344
ENSG00000082482	1	+	215005776	3670	chr1:215958641[b38]A,G	G	A	952865	159	201	9.19954e-05	0.238057	0.357044	FALSE	0.0105004	0.000249941
ENSG00000092978	1	-	217630973	3984	chr1:218465319[b38]A,T	T	A	-834346	159	199	8.81188e-07	0.0990372	0.0248101	TRUE	0.0113366	0.188049
ENSG00000117724	1	+	214603196	3708	chr1:214556869[b38]C,G	C	G	-46327	159	201	5.77024e-06	0.354923	0.0584246	FALSE	0.0266493	0.00255149
ENSG00000136636	1	+	215567305	2921	chr1:216087424[b38]A,G	G	A	520119	157	201	0.0012845	-0.07192	0.639145	FALSE	0.00154953	0.0191639
ENSG00000162814	1	+	217631325	3985	chr1:218339751[b38]C,T	T	C	708426	156	199	0.00167239	-0.297181	0.703468	FALSE	0.00203115	0.153854
ENSG00000196482	1	-	217137668	3550	chr1:217775696[b38]G,T	G	T	-638028	160	200	0.000291618	0.201276	0.515901	FALSE	0.000251753	0.00488767
ENSG00000228247	1	-	217850404	4222	chr1:218569638[b38]C,G	G	C	-719234	160	201	0.00235096	0.417522	0.709764	FALSE	0.00196989	0.0506984
ENSG00000286775	1	-	218048816	4286	chr1:218048523[b38]C,T	C	T	293	159	198	9.16223e-07	0.331725	0.0189425	TRUE	0.0382149	0.149222
ENSG00000092969	1	+	218345337	3899	chr1:218461020[b38]G,T	G	T	115683	158	198	7.34014e-05	0.0792673	0.238097	FALSE	0.00282994	0.212684
ENSG00000143353	1	+	219173870	3708	chr1:219171098[b38]G,T	T	G	-2772	158	198	2.48071e-08	-0.0826587	0.00194882	TRUE	0.0348849	0.114021
ENSG00000223375	1	+	218338542	3903	chr1:218120847[b38]A,G	A	G	-217695	160	201	0.000268502	-0.462969	0.415383	FALSE	0.0323181	0.014323
ENSG00000225561	1	-	218918272	4006	chr1:218619975[b38]A,G	A	G	298297	160	201	0.000197315	0.810603	0.524027	FALSE	0.0225904	0.00227534
ENSG00000226693	1	-	218881601	4095	chr1:219177514[b38]A,G	G	A	-295913	155	200	0.000423218	-0.265437	0.49717	FALSE	0.0289728	0.0136567
ENSG00000228063	1	-	219173471	3709	chr1:219134557[b38]A,G	A	G	38914	159	200	8.66788e-14	-0.342572	1.92094e-07	TRUE	0.130317	0.131837
ENSG00000228208	1	+	218459266	3858	chr1:218500660[b38]A,C	A	C	41394	159	197	5.21761e-05	-0.605156	0.171926	FALSE	0.0336511	0.00663001
ENSG00000232480	1	-	218345604	3899	chr1:218232043[b38]A,G	A	G	113561	158	199	7.80682e-05	-0.604853	0.399203	FALSE	0.0236404	7.15732e-05
ENSG00000277007	1	+	219270775	3623	chr1:219409522[b38]A,C	A	C	138747	157	199	1.25809e-07	0.101236	0.00870517	TRUE	0.00762459	0.028261
ENSG00000281453	1	+	218442627	3867	chr1:217784682[b38]A,G	G	A	-657945	158	201	0.000215005	-2.03075	0.525477	FALSE	0.00496906	0.0167543
ENSG00000040275	5	+	169583637	5320	chr5:170180365[b38]A,C	A	C	596728	158	201	0.000720261	0.162428	0.664974	FALSE	0.00579603	0.0908622
ENSG00000134516	5	+	169637269	5444	chr5:170590158[b38]A,G	A	G	952889	158	198	0.000204643	-0.15506	0.501418	FALSE	0.00417037	0.0303779
ENSG00000175745	5	+	93583223	1902	chr5:92869114[b38]C,G	C	G	-714109	160	200	0.000307033	0.15803	0.432176	FALSE	0.00300996	0.156948
ENSG00000184347	5	-	169300711	5087	chr5:168493774[b38]A,T	A	T	806937	160	199	0.00010793	0.353186	0.557235	FALSE	0.00984398	0.0378298
ENSG00000204767	5	-	169980278	5237	chr5:169983470[b38]A,G	A	G	-3192	158	199	2.02292e-06	-0.153181	0.0284437	TRUE	0.00757506	0.0172751
ENSG00000248483	5	-	93741565	2011	chr5:93173261[b38]C,T	T	C	568304	160	201	2.46051e-05	-0.234979	0.11737	FALSE	0.0133568	0.00158618
ENSG00000248965	5	+	168993001	4691	chr5:169975153[b38]A,G	G	A	982152	159	201	0.000298627	-0.869071	0.567437	FALSE	0.0133443	0.00950629
ENSG00000249353	5	-	93682839	2000	chr5:92694338[b38]C,G	C	G	988501	158	201	0.00100732	1.02519	0.55555	FALSE	0.0143597	0.00707899
ENSG00000278905	5	+	93600358	1886	chr5:93358299[b38]A,C	A	C	-242059	158	198	0.00014537	0.27623	0.303579	FALSE	0.0149544	0.0135977
ENSG00000287180	5	+	93621684	1909	chr5:93362681[b38]C,T	T	C	-259003	160	201	0.00128104	0.654431	0.583088	FALSE	0.0501347	0.00874781
ENSG00000067704	1	+	220094133	3657	chr1:220060676[b38]A,T	A	T	-33457	160	200	0.000118205	0.0665749	0.435092	FALSE	0.000579403	0.0171829
ENSG00000116141	1	+	220528137	3691	chr1:220498619[b38]C,T	T	C	-29518	159	199	5.04178e-06	-0.146468	0.0935587	FALSE	0.00907677	0.0960013
ENSG00000118873	1	-	220272479	3734	chr1:219894944[b38]C,T	T	C	377535	156	201	0.000240385	-0.046487	0.441719	FALSE	0.0104146	1.67816e-05
ENSG00000136628	1	-	220046390	3648	chr1:219974239[b38]C,T	C	T	72151	159	200	0.000494032	0.0447463	0.510059	FALSE	0.00386532	0.0246619
ENSG00000162813	1	-	220090288	3653	chr1:220313454[b38]A,C	C	A	-223166	158	198	0.000488126	0.0507717	0.523168	FALSE	0.00643689	0.0146346
ENSG00000196660	1	-	219959017	3671	chr1:219906686[b38]A,G	A	G	52331	157	201	3.5342e-13	-0.20044	2.46731e-05	TRUE	0.076661	0.0084673
ENSG00000213033	1	-	220266707	3730	chr1:221186392[b38]A,T	T	A	-919685	160	201	0.000509053	1.66161	0.575345	FALSE	0.0215863	0.00845581
ENSG00000218283	1	+	220253571	3718	chr1:219842616[b38]A,T	T	A	-410955	159	197	2.78835e-06	-0.568134	0.0191671	TRUE	0.0535399	0.0072624
ENSG00000233012	1	+	220625741	3830	chr1:220793942[b38]A,G	A	G	168201	160	201	3.61623e-05	0.693256	0.309482	FALSE	0.0350799	0.00296221
ENSG00000287676	1	+	219294983	3626	chr1:218382694[b38]C,T	C	T	-912289	160	200	0.000378531	-0.874801	0.458894	FALSE	0.0252422	0.0304856
ENSG00000117791	1	+	220748226	3861	chr1:221033107[b38]C,T	C	T	284881	157	201	0.001899	-0.237717	0.687151	FALSE	0.00979069	0.0232976
ENSG00000136630	1	+	220879432	3745	chr1:221846425[b38]A,G	A	G	966993	158	200	0.00173364	0.388506	0.682886	FALSE	0.011777	0.0343148
ENSG00000162817	1	+	220690364	3926	chr1:220718670[b38]A,G	G	A	28306	158	201	2.69052e-07	0.0859222	0.00731533	TRUE	0.00145095	0.000209955
ENSG00000186205	1	+	220786353	3820	chr1:220756014[b38]C,T	C	T	-30339	159	200	0.000159711	-0.0807479	0.433543	FALSE	0.0181207	0.00742132
ENSG00000221571	1	+	220825621	3800	chr1:221304402[b38]C,T	T	C	478781	159	199	0.00112992	0.316643	0.677569	FALSE	0.0155687	0.0172087
ENSG00000234754	1	-	221336309	3584	chr1:221393744[b38]C,G	G	C	-57435	158	200	0.000972024	0.606693	0.604626	FALSE	0.0140573	0.0254878
ENSG00000257551	1	-	220879850	3745	chr1:220860667[b38]A,G	A	G	19183	157	198	4.36552e-10	0.633445	1.09096e-05	TRUE	0.0775394	0.0174061
ENSG00000272823	1	-	220828677	3796	chr1:220809675[b38]A,G	G	A	19002	159	201	2.37558e-09	0.550382	7.7768e-05	TRUE	0.0862219	0.061529
ENSG00000276642	1	+	220825777	3799	chr1:220965598[b38]A,G	A	G	139821	158	199	7.78073e-05	-0.0570213	0.674677	FALSE	0.0150804	0.0673997
ENSG00000286231	1	+	220786991	3820	chr1:219894944[b38]C,T	T	C	-892047	156	201	0.000135384	0.862615	0.310773	FALSE	0.0376535	0.0164221
ENSG00000143498	1	-	222589728	3551	chr1:222589893[b38]G,T	T	G	-165	158	199	9.82264e-07	-0.0812276	0.00960009	TRUE	0.0606175	0.0825402
ENSG00000143507	1	-	221741982	3333	chr1:221347673[b38]A,G	A	G	394309	159	200	2.90337e-05	-0.133553	0.143927	FALSE	0.00437686	0.0598797
ENSG00000143512	1	-	222548046	3684	chr1:223358598[b38]C,G	C	G	-810552	160	199	0.0008262	0.537672	0.598298	FALSE	0.0174055	0.00614898
ENSG00000154305	1	+	222618098	3492	chr1:222750009[b38]A,G	A	G	131911	156	201	0.000569344	-0.0408973	0.558779	FALSE	0.0101931	0.0828402
ENSG00000225265	1	+	222589826	3551	chr1:222588974[b38]C,T	T	C	-852	159	201	1.52931e-11	-0.431193	0.000715491	TRUE	0.157189	0.0466428
ENSG00000226643	1	-	222454661	3620	chr1:221519079[b38]A,G	G	A	935582	156	201	0.000123605	0.509161	0.383254	FALSE	0.0201431	0.0438466
ENSG00000238042	1	-	221978361	3318	chr1:221306379[b38]A,G	A	G	671982	160	201	6.68038e-05	0.461415	0.257388	FALSE	0.0214637	0.00347863
ENSG00000272750	1	-	222658868	3498	chr1:222626283[b38]G,T	T	G	32585	156	200	2.9675e-17	0.273331	9.5158e-07	TRUE	0.175928	0.051682
ENSG00000276997	1	-	222504413	3716	chr1:221755835[b38]C,T	T	C	748578	158	201	0.00026596	0.110614	0.459932	FALSE	0.00837668	0.0645237
ENSG00000286398	1	+	221549363	3481	chr1:221852624[b38]C,G	G	C	303261	160	201	0.000353915	0.340179	0.661696	FALSE	0.0273017	0.0449868
ENSG00000143502	1	-	223364075	3620	chr1:223314087[b38]A,C	A	C	49988	159	200	4.13084e-10	-0.104637	9.26177e-05	TRUE	0.0133839	6.63965e-05
ENSG00000154309	1	+	222815023	3576	chr1:222904234[b38]A,G	A	G	89211	160	200	2.45179e-05	0.153378	0.137054	FALSE	0.0210049	0.0614782
ENSG00000162819	1	+	222712554	3533	chr1:222692807[b38]G,T	T	G	-19747	160	201	0.00182467	-0.0721428	0.682564	FALSE	0.000925631	0.0039277
ENSG00000178395	1	+	223393416	3634	chr1:223324060[b38]C,T	C	T	-69356	158	200	0.000547616	-0.603567	0.544133	FALSE	0.011374	0.00812983
ENSG00000186063	1	-	222712319	3532	chr1:222608001[b38]A,G	A	G	104318	159	199	9.25894e-05	-0.0377234	0.460576	FALSE	0.00598818	0.537708
ENSG00000187554	1	-	223143197	3579	chr1:224100354[b38]C,T	C	T	-957157	158	199	5.90345e-05	-0.734398	0.535577	FALSE	0.0206295	0.0611293
ENSG00000197520	1	+	222737203	3551	chr1:222524227[b38]C,T	T	C	-212976	158	199	0.000161948	-1.05737	0.339099	FALSE	0.0152212	0.0340526
ENSG00000251789	1	+	223373823	3630	chr1:223391575[b38]A,C	A	C	17752	160	201	0.000443002	0.177712	0.694643	FALSE	0.00584481	0.0681921
ENSG00000287338	1	-	223103124	3542	chr1:222810463[b38]A,G	A	G	292661	158	198	0.00335086	0.378292	0.710016	FALSE	0.00664639	0.237727
ENSG00000287684	1	-	222773071	3568	chr1:223759048[b38]A,T	T	A	-985977	160	201	5.36856e-05	-1.87685	0.307234	FALSE	0.0243089	0.21135
ENSG00000143514	1	-	223845682	3664	chr1:223802921[b38]A,G	A	G	42761	160	201	4.4769e-21	-0.255651	1.16132e-14	TRUE	0.0260381	0.00365737
ENSG00000143753	1	+	224175757	3963	chr1:224314546[b38]C,T	T	C	138789	159	196	0.000106384	-0.0715062	0.365173	FALSE	0.0179547	0.00776956
ENSG00000143756	1	+	224114112	3956	chr1:224674736[b38]C,T	C	T	560624	160	201	0.000588102	0.105972	0.564552	FALSE	0.00288738	0.0206051
ENSG00000162909	1	+	223701594	3614	chr1:223705226[b38]C,G	C	G	3632	160	200	0.000221184	0.139274	0.400182	FALSE	0.0159878	0.0274747
ENSG00000185495	1	+	223992744	3875	chr1:224672511[b38]A,G	G	A	679767	160	200	4.71978e-05	-0.227944	0.399182	FALSE	0.00437169	0.000355374
ENSG00000203697	1	-	223665648	3531	chr1:223622381[b38]G,T	T	G	43267	157	200	1.00936e-07	-0.444343	0.00298508	TRUE	0.0682337	0.0191191
ENSG00000236773	1	-	224175477	3966	chr1:224690143[b38]A,G	G	A	-514666	160	201	4.89845e-07	0.712242	0.123867	FALSE	0.0135465	0.025875
ENSG00000252484	1	-	224107283	3951	chr1:223766159[b38]A,G	A	G	341124	159	198	0.000123837	0.254667	0.569486	FALSE	0.00543739	0.0633893
ENSG00000272645	1	-	223992221	3874	chr1:224238121[b38]C,T	T	C	-245900	160	198	0.00108694	0.251395	0.626739	FALSE	0.00507951	0.0111544
ENSG00000288999	1	+	223846082	3666	chr1:224786701[b38]C,T	T	C	940619	157	199	0.000241952	0.255189	0.46816	FALSE	0.0142194	0.0958911
ENSG00000143748	1	-	224330129	4084	chr1:225065442[b38]A,T	T	A	-735313	160	201	0.0033474	-0.115941	0.704943	FALSE	0.00848137	0.175031
ENSG00000143771	1	+	224356859	4099	chr1:224379434[b38]C,T	C	T	22575	159	197	0.000227803	-0.111395	0.429942	FALSE	0.0136553	0.0137121
ENSG00000143786	1	+	224434661	4095	chr1:223494848[b38]A,G	A	G	-939813	159	201	0.000375241	-0.169989	0.489811	FALSE	0.00714694	0.0302209
ENSG00000143815	1	-	225428707	4069	chr1:225392216[b38]A,T	T	A	36491	160	197	0.000203158	0.0632137	0.371224	FALSE	0.00385447	0.0133824
ENSG00000162923	1	-	224434407	4096	chr1:224461192[b38]A,G	A	G	-26785	155	200	0.000582354	-0.0294592	0.539031	FALSE	0.000212812	0.3756
ENSG00000185842	1	+	224896263	4020	chr1:223914007[b38]C,G	G	C	-982256	160	201	2.76726e-06	-0.579711	0.0990979	FALSE	0.0137942	0.018193
ENSG00000232628	1	-	224212756	3979	chr1:224210937[b38]C,T	C	T	1819	159	195	7.01117e-10	0.515493	4.58033e-05	TRUE	0.0603117	0.488632
ENSG00000233384	1	-	224616076	4080	chr1:224548571[b38]A,G	G	A	67505	157	199	0.000398435	-0.240072	0.556501	FALSE	0.00853637	0.00192736
ENSG00000237101	1	+	224219614	4012	chr1:223874465[b38]A,G	G	A	-345149	160	201	0.000696753	1.37386	0.618904	FALSE	0.0229426	0.00510965
ENSG00000282418	1	+	225465022	4099	chr1:226321714[b38]A,G	A	G	856692	159	201	0.000480577	1.00625	0.518064	FALSE	0.0228843	0.0248105
ENSG00000033122	1	+	69567923	2804	chr1:68986333[b38]A,C	A	C	-581590	157	200	0.000117454	-0.160298	0.439722	FALSE	0.00398259	0.019083
ENSG00000066557	1	-	70205542	2907	chr1:70154464[b38]C,T	C	T	51078	159	197	2.32412e-06	-0.0460033	0.067669	FALSE	0.00675068	0.106113
ENSG00000116754	1	+	70205683	2906	chr1:70272318[b38]C,T	T	C	66635	160	201	0.000350418	0.115276	0.491838	FALSE	0.00191451	0.0559575
ENSG00000154380	1	-	225652692	4154	chr1:225171622[b38]C,T	C	T	481070	160	201	0.00277379	0.143923	0.699879	FALSE	0.000725059	0.129465
ENSG00000226349	1	-	225736114	4061	chr1:225734457[b38]A,G	A	G	1657	160	198	1.69054e-06	0.383248	0.0217452	TRUE	0.0433067	0.00084252
ENSG00000234476	1	-	225465224	4099	chr1:224991251[b38]C,T	T	C	473973	159	199	0.00761246	0.499247	0.719032	FALSE	0.0138791	0.0707818
ENSG00000237919	1	-	70031133	2915	chr1:70105394[b38]A,G	A	G	-74261	158	197	1.69502e-06	-0.628022	0.011939	TRUE	0.0398243	0.090557
ENSG00000270615	1	-	69606856	2831	chr1:69760920[b38]A,T	T	A	-154064	158	201	0.000524488	0.9529	0.49527	FALSE	0.0230415	0.0463473
ENSG00000287283	1	-	69708433	2837	chr1:68797525[b38]A,G	A	G	910908	160	201	0.000866864	-1.79285	0.558612	FALSE	0.0139469	0.0336744
ENSG00000289602	1	+	225653286	4153	chr1:225527466[b38]A,G	G	A	-125820	158	201	0.00375254	0.253565	0.713668	FALSE	0.00897657	0.118359
ENSG00000050628	1	-	71047579	2636	chr1:70529879[b38]A,G	A	G	517700	159	200	3.6559e-07	0.463249	0.0346116	TRUE	0.122778	0.00216348
ENSG00000116761	1	+	70411219	2733	chr1:69650855[b38]C,T	T	C	-760364	160	201	0.000200552	0.175469	0.359993	FALSE	0.0178538	0.0260811
ENSG00000118454	1	-	70354410	2775	chr1:69791546[b38]C,G	C	G	562864	157	201	0.000930823	-0.12153	0.614737	FALSE	0.00555693	0.000354291
ENSG00000132485	1	-	71080997	2572	chr1:72013803[b38]G,T	T	G	-932806	157	199	0.0013658	0.0833437	0.619216	FALSE	0.0185652	0.150911
ENSG00000197568	1	+	70354787	2775	chr1:70295631[b38]A,T	A	T	-59156	160	196	4.40404e-07	-0.302263	0.238941	FALSE	0.0402584	0.17269
ENSG00000226324	1	-	71367055	2448	chr1:70873818[b38]A,T	A	T	493237	159	201	0.000505452	0.599457	0.469797	FALSE	0.029571	0.00341014
ENSG00000229956	1	+	71081325	2572	chr1:70594000[b38]A,G	G	A	-487325	160	201	0.000314478	-0.70257	0.596808	FALSE	0.0114904	0.0116999
ENSG00000231985	1	+	71570957	2413	chr1:70961824[b38]A,G	G	A	-609133	159	201	0.000211755	0.425881	0.586632	FALSE	0.00687486	0.0632765
ENSG00000269933	1	-	71005855	2613	chr1:71126886[b38]A,G	A	G	-121031	157	200	0.0021356	0.746975	0.697147	FALSE	0.0379183	9.66482e-05
ENSG00000271992	1	+	70445072	2760	chr1:69477692[b38]C,T	C	T	-967380	160	201	0.000326444	-0.550454	0.500591	FALSE	0.00530761	0.0514475
ENSG00000116783	1	+	74235388	2038	chr1:74189672[b38]A,G	A	G	-45716	157	200	1.35086e-06	0.175435	0.020607	TRUE	0.0413547	0.00972864
ENSG00000162620	1	-	74197997	2075	chr1:74205835[b38]A,G	G	A	-7838	158	198	5.32173e-23	-0.71734	6.16515e-12	TRUE	0.23918	0.0341815
ENSG00000162621	1	-	74512527	2115	chr1:73898371[b38]G,T	T	G	614156	158	201	3.62591e-06	-0.961547	0.115471	FALSE	0.00389581	0.000856384
ENSG00000172260	1	-	72282496	2440	chr1:72657424[b38]C,T	C	T	-374928	157	200	0.00156633	-0.109341	0.615521	FALSE	0.000612566	0.0182192
ENSG00000223479	1	+	73635217	2313	chr1:74398395[b38]A,G	G	A	763178	160	201	0.000947002	0.941442	0.521092	FALSE	0.0344719	0.0491497
ENSG00000233994	1	+	72274553	2441	chr1:71768127[b38]A,G	A	G	-506426	159	200	0.000397244	0.222469	0.403278	FALSE	0.0307791	0.00242127
ENSG00000254685	1	+	74198239	2076	chr1:74234228[b38]A,G	G	A	35989	158	199	1.19434e-21	0.408213	2.09728e-14	TRUE	0.182254	0.0336058
ENSG00000259030	1	+	74198236	2076	chr1:74234228[b38]A,G	G	A	35992	158	199	1.47471e-24	-0.682413	1.3657e-16	TRUE	0.237463	0.0115122
ENSG00000285778	1	-	73915130	2218	chr1:73855555[b38]A,G	G	A	59575	157	198	0.000660647	-0.416702	0.475686	FALSE	0.0202317	0.000658556
ENSG00000286863	1	+	72283171	2438	chr1:72285451[b38]C,T	C	T	2280	159	200	1.44932e-14	-0.237126	3.3087e-08	TRUE	0.0574314	0.0316739
ENSG00000057468	1	+	75796883	3526	chr1:75792833[b38]C,T	T	C	-4050	158	199	1.59749e-14	-0.290431	5.40734e-08	TRUE	0.072349	0.0249554
ENSG00000116791	1	-	74732957	2291	chr1:74729559[b38]C,T	T	C	3398	160	200	1.26053e-31	0.275476	4.09496e-24	TRUE	0.160803	0.047373
ENSG00000117054	1	+	75724432	3457	chr1:75711136[b38]C,T	T	C	-13296	157	201	9.65003e-05	-0.109621	0.239004	FALSE	0.00249474	0.276923
ENSG00000137955	1	+	75786198	3496	chr1:75628926[b38]A,G	G	A	-157272	157	201	5.19658e-06	0.142518	0.066289	FALSE	0.00901454	0.126393
ENSG00000137968	1	-	75611041	3292	chr1:75388905[b38]A,T	A	T	222136	156	200	4.10668e-05	0.0637497	0.160205	FALSE	0.0055623	0.0740807
ENSG00000162623	1	+	74733153	2291	chr1:74747779[b38]A,G	A	G	14626	160	198	1.511e-10	0.0621039	3.8394e-06	TRUE	0.0238482	0.0228608
ENSG00000178965	1	-	74673521	2183	chr1:75634205[b38]A,G	A	G	-960684	159	201	0.00131961	-0.156265	0.645205	FALSE	0.0022588	0.0142159
ENSG00000225605	1	+	75926455	3554	chr1:75292481[b38]A,G	A	G	-633974	160	200	0.000113225	-0.302534	0.304401	FALSE	0.0197434	0.0138447
ENSG00000230027	1	+	76041692	3606	chr1:75721109[b38]C,T	C	T	-320583	157	200	2.26285e-06	0.345765	0.0500789	FALSE	0.0351759	0.0025554
ENSG00000272864	1	-	74698770	2234	chr1:74729559[b38]C,T	T	C	-30789	160	200	2.7002e-26	0.573082	4.00665e-16	TRUE	0.185553	0.0391887
ENSG00000043462	5	-	170297613	4588	chr5:170772155[b38]C,T	T	C	-474542	159	197	0.000507559	-0.116704	0.636347	FALSE	0.013585	0.0850264
ENSG00000094755	5	+	170763351	4712	chr5:170718926[b38]A,G	A	G	-44425	159	201	0.00226938	-0.908052	0.714125	FALSE	0.0235785	0.0215833
ENSG00000145936	5	-	170389260	4592	chr5:170239458[b38]A,G	A	G	149802	158	199	0.000887016	0.295107	0.669679	FALSE	0.00723926	0.00232121
ENSG00000156427	5	+	171419648	4134	chr5:171531067[b38]A,G	A	G	111419	157	199	0.000600555	-0.273019	0.616083	FALSE	0.0109935	0.0127152
ENSG00000181163	5	+	171387117	4154	chr5:172329933[b38]A,G	G	A	942816	160	198	0.000232148	-0.0398915	0.564913	FALSE	0.00665566	0.0981548
ENSG00000182132	5	+	170353488	4622	chr5:170480188[b38]A,T	A	T	126700	158	200	0.000183607	0.0815665	0.493886	FALSE	0.0136245	0.0655154
ENSG00000204764	5	+	170861871	4686	chr5:171103298[b38]C,T	C	T	241427	158	199	1.18066e-08	-0.213687	0.000511033	TRUE	0.0545686	0.0894572
ENSG00000234511	5	+	170232448	4693	chr5:170751550[b38]A,G	A	G	519102	160	199	0.00209781	-0.897314	0.7095	FALSE	0.0132443	0.0818873
ENSG00000253858	5	-	170486018	4628	chr5:170490464[b38]G,T	G	T	-4446	159	197	9.26431e-08	0.403754	0.001809	TRUE	0.0782024	0.130672
ENSG00000285914	5	-	171736978	4090	chr5:172142189[b38]C,T	C	T	-405211	160	195	7.51114e-05	-0.361829	0.352254	FALSE	0.0199501	0.00335248
ENSG00000117069	1	+	76867481	3751	chr1:76643083[b38]A,G	A	G	-224398	159	199	7.15632e-06	-0.711657	0.58331	FALSE	0.000590373	0.000398879
ENSG00000142892	1	-	77219404	3493	chr1:77325887[b38]A,T	T	A	-106483	158	201	0.000158167	-0.16642	0.422299	FALSE	0.00621717	0.00584282
ENSG00000184005	1	+	76074747	3651	chr1:76937198[b38]A,C	A	C	862451	157	200	0.00029308	-0.500053	0.440397	FALSE	0.00792498	0.0170411
ENSG00000226084	1	+	77129115	3570	chr1:77988764[b38]A,G	G	A	859649	159	197	0.000442085	-0.562612	0.481529	FALSE	0.0167112	0.00200495
ENSG00000226415	1	+	76699790	3985	chr1:77524099[b38]A,G	A	G	824309	159	199	0.00503234	0.461354	0.718224	FALSE	0.00812739	0.00101628
ENSG00000230498	1	+	77081985	3575	chr1:77998184[b38]C,T	C	T	916199	160	197	0.000129824	0.662126	0.299103	FALSE	0.0161689	0.0053485
ENSG00000237552	1	-	76778991	3869	chr1:76770554[b38]C,G	C	G	8437	159	200	2.55507e-05	-0.28928	0.1552	FALSE	0.0213461	0.0442285
ENSG00000272855	1	+	76636878	4066	chr1:76620920[b38]C,T	C	T	-15958	160	198	0.000277757	0.399769	0.468328	FALSE	0.0104385	0.0104931
ENSG00000288543	1	+	77067921	3579	chr1:77434803[b38]A,G	G	A	366882	158	197	1.94973e-05	-0.314792	0.187557	FALSE	0.0415591	0.00169635
ENSG00000289212	1	+	77219521	3493	chr1:76723760[b38]G,T	G	T	-495761	157	200	6.75674e-06	-0.855963	0.273746	FALSE	0.0222176	0.0305745
ENSG00000036549	1	-	77683263	3166	chr1:77934855[b38]A,C	C	A	-251592	158	199	0.000764992	-0.0333016	0.561796	FALSE	0.00107832	0.011962
ENSG00000077254	1	-	77759644	3117	chr1:77542247[b38]C,T	T	C	217397	158	196	0.00014063	0.0288005	0.35125	FALSE	0.00798754	0.0162457
ENSG00000154027	1	+	77282020	3458	chr1:77706023[b38]C,T	T	C	424003	158	200	0.000219261	0.115482	0.430686	FALSE	0.00417666	0.00444143
ENSG00000162613	1	-	77979006	3344	chr1:78481236[b38]C,T	C	T	-502230	158	199	0.00155226	0.0290972	0.656533	FALSE	0.00558232	0.0258442
ENSG00000162614	1	+	77888514	3276	chr1:77893344[b38]C,T	T	C	4830	159	200	0.00101714	-0.173615	0.615102	FALSE	0.0343975	0.00740296
ENSG00000180488	1	+	77779625	3115	chr1:77459868[b38]C,G	G	C	-319757	159	201	0.000215669	0.0740937	0.348871	FALSE	0.00106927	0.00781421
ENSG00000233099	1	-	77349431	3468	chr1:77026536[b38]C,T	T	C	322895	160	200	0.000116242	-0.420147	0.288852	FALSE	0.0111008	0.0837739
ENSG00000235613	1	+	77847111	3206	chr1:77245925[b38]A,T	T	A	-601186	155	200	0.00421236	0.515251	0.71135	FALSE	0.00444019	0.000991482
ENSG00000287647	1	-	77437421	3352	chr1:77623982[b38]A,G	G	A	-186561	157	201	0.000160087	-0.900082	0.308196	FALSE	0.0232507	0.0292639
ENSG00000287870	1	+	77248634	3476	chr1:77146804[b38]A,G	G	A	-101830	158	197	0.0015834	-0.543811	0.660463	FALSE	0.0191907	0.0332444
ENSG00000117114	1	+	81306148	3472	chr1:81419695[b38]C,T	C	T	113547	157	199	0.000144519	-0.0613581	0.373692	FALSE	0.00586531	0.00149173
ENSG00000122420	1	+	78303885	3246	chr1:79137623[b38]C,T	T	C	833738	160	197	0.000763554	-0.458658	0.672088	FALSE	0.0338199	0.0243529
ENSG00000137959	1	+	78619903	3104	chr1:78624066[b38]G,T	T	G	4163	157	200	0.000423301	-0.422455	0.472942	FALSE	0.00712153	0.104683
ENSG00000137960	1	+	77979543	3344	chr1:77514267[b38]A,G	G	A	-465276	159	200	0.000407926	0.733742	0.535554	FALSE	0.0154363	0.00154508
ENSG00000137965	1	+	78649797	3160	chr1:78686748[b38]C,T	C	T	36951	159	197	8.67701e-07	-0.116243	0.00835001	TRUE	0.0142051	0.128013
ENSG00000162616	1	+	77979176	3344	chr1:77284445[b38]A,G	A	G	-694731	158	200	7.49939e-05	0.0702481	0.254224	FALSE	5.25349e-05	0.144357
ENSG00000162618	1	-	79281923	3464	chr1:79126247[b38]A,C	A	C	155676	160	201	0.000750018	-0.352117	0.565884	FALSE	0.0122379	0.0883228
ENSG00000202263	1	-	78094808	3265	chr1:78481911[b38]A,G	G	A	-387103	160	200	0.000182875	0.294053	0.645655	FALSE	0.00977517	0.0907224
ENSG00000238015	1	+	78666273	3171	chr1:78814403[b38]A,G	G	A	148130	157	200	0.000380247	0.393569	0.469823	FALSE	0.0216098	0.144401
ENSG00000273338	1	-	78004347	3331	chr1:77977002[b38]C,G	G	C	27345	160	200	0.00108752	-0.520559	0.608032	FALSE	0.0199049	0.0016321
ENSG00000137941	1	-	83998932	3301	chr1:83873490[b38]A,G	A	G	125442	159	199	0.00566995	-0.0954413	0.718469	FALSE	9.97007e-05	0.0211426
ENSG00000142875	1	+	84078063	3362	chr1:84282477[b38]C,T	T	C	204414	160	200	0.00225007	0.0558354	0.695469	FALSE	0.00104838	0.00482078
ENSG00000213540	1	+	84085742	3379	chr1:84775499[b38]C,T	T	C	689757	159	199	0.000264998	0.520201	0.679328	FALSE	0.0205974	0.0367059
ENSG00000226970	1	+	84244335	3480	chr1:84388757[b38]A,G	G	A	144422	157	200	0.000336126	-0.331247	0.466879	FALSE	0.0189962	0.0084027
ENSG00000227960	1	+	81505100	3310	chr1:82053164[b38]C,T	T	C	548064	159	201	3.16123e-06	0.161387	0.475221	FALSE	0.00880427	0.0700259
ENSG00000230817	1	+	82903184	2533	chr1:82585806[b38]C,T	C	T	-317378	159	199	9.20446e-07	0.465657	0.00669113	TRUE	0.051409	0.0543813
ENSG00000233008	1	-	83860971	3068	chr1:83416547[b38]C,G	C	G	444424	158	200	0.000364999	-1.32628	0.524085	FALSE	0.0257785	0.00476432
ENSG00000233290	1	-	82848145	2504	chr1:82379234[b38]C,G	C	G	468911	160	201	0.00133305	0.642027	0.661739	FALSE	0.00336226	0.0119784
ENSG00000236268	1	-	82984861	2553	chr1:82967706[b38]C,T	T	C	17155	158	200	0.00105743	0.628442	0.636361	FALSE	0.0153826	6.49674e-05
ENSG00000271576	1	-	84076332	3355	chr1:83677947[b38]A,G	G	A	398385	157	200	0.000364343	-0.113019	0.49717	FALSE	0.00944984	0.09246
ENSG00000117133	1	+	84479260	3750	chr1:84483542[b38]C,T	T	C	4282	160	201	0.000981627	-0.0981462	0.636877	FALSE	0.0059961	0.0465237
ENSG00000117151	1	-	84574417	3844	chr1:84579275[b38]C,T	T	C	-4858	160	200	1.7948e-05	0.265727	0.188373	FALSE	0.0204536	0.0198449
ENSG00000122432	1	+	84506301	3811	chr1:84506416[b38]G,T	T	G	115	157	201	4.7113e-25	-0.767007	4.17822e-12	TRUE	0.207431	0.037327
ENSG00000137976	1	+	84398485	3602	chr1:85125604[b38]A,T	A	T	727119	160	197	0.000273048	0.282792	0.511968	FALSE	0.0114689	0.0001937
ENSG00000174021	1	-	84506437	3811	chr1:84468163[b38]G,T	T	G	38274	157	199	5.02579e-06	0.13181	0.0439095	TRUE	0.00484886	0.195474
ENSG00000203943	1	+	84298367	3551	chr1:85290337[b38]G,T	T	G	991970	160	201	0.000103752	-0.653921	0.650266	FALSE	0.0223496	0.112309
ENSG00000240520	1	-	84397803	3603	chr1:85019565[b38]C,T	T	C	-621762	158	201	0.000447993	-0.688138	0.559913	FALSE	0.0152241	0.0421629
ENSG00000284882	1	+	84574115	3843	chr1:84739987[b38]C,T	C	T	165872	159	201	0.000727476	-1.67929	0.582419	FALSE	0.0120711	7.05854e-05
ENSG00000285851	1	-	84554348	3855	chr1:85077535[b38]A,G	A	G	-523187	159	198	0.00143136	-1.59062	0.671323	FALSE	0.0119928	5.97933e-05
ENSG00000289881	1	-	84620758	3850	chr1:84532762[b38]C,G	G	C	87996	157	197	0.000229373	-0.45634	0.432442	FALSE	0.0261794	0.00935693
ENSG00000077549	1	-	19485440	5491	chr1:20080047[b38]A,G	A	G	-594607	160	201	0.000808089	-0.120848	0.664974	FALSE	0.00643039	0.00724305
ENSG00000117155	1	-	84690372	3734	chr1:85562147[b38]A,T	T	A	-871775	159	200	5.90751e-05	-0.0983542	0.28098	FALSE	0.00111277	0.000701103
ENSG00000153898	1	-	84997009	3745	chr1:85018593[b38]C,T	C	T	-21584	158	197	1.74577e-07	-0.468563	0.00528312	TRUE	0.101821	0.000113637
ENSG00000158747	1	+	19596980	5455	chr1:19633575[b38]A,G	G	A	36595	160	196	6.59642e-07	0.249885	0.0124497	TRUE	0.00510029	0.039191
ENSG00000158748	1	+	19664876	5478	chr1:20417254[b38]C,T	C	T	752378	158	197	0.000283679	-0.828118	0.583122	FALSE	0.0100983	0.0136292
ENSG00000162643	1	+	84999148	3748	chr1:84985043[b38]C,T	C	T	-14105	159	200	9.55491e-05	-0.209336	0.389263	FALSE	0.0237411	0.00359714
ENSG00000171517	1	-	84893017	3743	chr1:84762642[b38]C,T	T	C	130375	158	199	2.38468e-08	0.353303	0.0307202	TRUE	0.025404	0.0774409
ENSG00000173436	1	+	19484404	5493	chr1:19618695[b38]A,G	G	A	134291	159	198	1.90731e-08	0.0790409	0.00144288	TRUE	0.018984	0.0737067
ENSG00000235185	1	-	19596711	5456	chr1:19854919[b38]C,T	T	C	-258208	159	201	1.37017e-05	0.767613	0.271915	FALSE	0.0449264	0.0554949
ENSG00000240490	1	+	19424385	5590	chr1:20034592[b38]A,G	A	G	610207	157	201	0.000429228	0.737762	0.599589	FALSE	0.0159697	0.0118237
ENSG00000127472	1	+	20028180	4662	chr1:19917861[b38]A,G	A	G	-110319	160	199	2.48979e-06	-0.575444	0.261968	FALSE	0.00457488	0.319201
ENSG00000158816	1	+	20290876	4381	chr1:20247313[b38]A,G	A	G	-43563	159	200	0.000359904	0.467	0.548132	FALSE	0.0338381	0.000140989
ENSG00000162542	1	-	19799856	5306	chr1:19691702[b38]A,G	A	G	108154	159	195	0.00016948	-0.168861	0.452725	FALSE	0.00452258	0.00102715
ENSG00000162543	1	+	20186097	4512	chr1:20723131[b38]C,T	C	T	537034	160	200	2.19686e-07	-0.98908	0.438314	FALSE	0.00198938	0.0192155
ENSG00000162545	1	-	20485381	4376	chr1:20460331[b38]C,T	C	T	25050	158	201	4.36216e-12	-0.160591	1.00172e-06	TRUE	0.0154356	0.0102638
ENSG00000169914	1	+	19882396	4960	chr1:19906558[b38]A,G	G	A	24162	160	201	1.98887e-26	0.506367	1.24357e-15	TRUE	0.0936261	0.000286865
ENSG00000187980	1	-	20186361	4510	chr1:19735631[b38]A,G	A	G	450730	160	199	3.99632e-05	-0.942278	0.436807	FALSE	0.0121945	0.0226235
ENSG00000227066	1	+	20154172	4518	chr1:20173449[b38]A,G	A	G	19277	157	197	3.34068e-08	0.531791	0.00194385	TRUE	0.0563202	0.038981
ENSG00000236963	1	-	20428919	4404	chr1:21375869[b38]C,T	C	T	-946950	159	199	2.25405e-05	-0.588194	0.650735	FALSE	0.000157826	0.0700971
ENSG00000289402	1	-	20487270	4380	chr1:21191888[b38]G,T	G	T	-704618	159	196	0.000612324	0.965296	0.613039	FALSE	0.00525521	0.094711
ENSG00000090432	1	-	20508026	4398	chr1:20500417[b38]A,G	A	G	7609	160	197	1.0185e-18	-0.0844417	3.16822e-12	TRUE	0.055366	0.000990146
ENSG00000117242	1	-	20648316	4500	chr1:21052853[b38]A,G	A	G	-404537	160	198	2.44478e-05	-1.55252	0.48258	FALSE	0.0393396	0.00338352
ENSG00000117245	1	-	20717708	4501	chr1:20941500[b38]C,G	C	G	-223792	159	200	2.06377e-06	-0.543666	0.299623	FALSE	0.0042243	0.0210625
ENSG00000127483	1	-	20787196	4444	chr1:21446869[b38]C,G	C	G	-659673	158	200	0.000115902	0.0414574	0.378934	FALSE	0.00519656	0.16429
ENSG00000158825	1	+	20589087	4469	chr1:20649670[b38]C,T	T	C	60583	158	197	1.10184e-06	0.41901	0.0250479	TRUE	0.0757898	0.0319543
ENSG00000158828	1	+	20633459	4502	chr1:20640679[b38]A,G	A	G	7220	159	195	9.15197e-06	0.0415455	0.165396	FALSE	0.0057465	0.0382827
ENSG00000183114	1	+	20552574	4442	chr1:21056025[b38]G,T	T	G	503451	160	201	0.000210213	-0.410156	0.607796	FALSE	0.00964834	0.2399
ENSG00000189410	1	-	20732182	4482	chr1:21518276[b38]A,C	C	A	-786094	159	198	0.000111461	0.1271	0.559223	FALSE	0.00140478	0.00769337
ENSG00000215520	1	+	20525990	4422	chr1:19777639[b38]C,T	T	C	-748351	160	201	0.00380251	0.823672	0.717538	FALSE	0.0172158	0.0101587
ENSG00000244038	1	-	20661403	4494	chr1:20234447[b38]A,T	A	T	426956	159	200	0.000239881	0.123265	0.501902	FALSE	0.00437401	0.0726208
ENSG00000163634	3	-	63863792	3749	chr3:64016249[b38]C,T	T	C	-152457	155	199	2.71781e-12	-0.056547	3.02811e-07	TRUE	0.00436977	0.108162
ENSG00000163635	3	+	63863156	3751	chr3:64096484[b38]A,T	A	T	233328	160	200	0.000265603	-0.167852	0.521345	FALSE	0.000546626	0.0566248
ENSG00000163636	3	-	64023837	3871	chr3:63909153[b38]A,C	C	A	114684	157	199	7.47211e-07	-0.0544996	0.043039	TRUE	0.0158298	0.0100083
ENSG00000163637	3	-	64445374	4049	chr3:64513257[b38]A,T	T	A	-67883	160	201	0.000181713	0.122785	0.477024	FALSE	0.00163777	0.171623
ENSG00000224479	3	-	63826825	3791	chr3:64513484[b38]A,T	A	T	-686659	160	200	0.000748725	-0.739101	0.65233	FALSE	0.0164867	0.0242087
ENSG00000239653	3	+	64004023	3890	chr3:63733449[b38]A,G	A	G	-270574	159	198	0.000708793	-0.663449	0.600032	FALSE	0.0107784	0.000346567
ENSG00000241158	3	+	64561323	4139	chr3:64486111[b38]A,C	A	C	-75212	159	197	7.19206e-05	0.461065	0.272495	FALSE	0.0202867	0.000113173
ENSG00000271843	3	-	64008083	3894	chr3:63822442[b38]C,T	C	T	185641	159	199	1.05623e-05	-0.179286	0.108024	FALSE	0.0400764	0.0646455
ENSG00000272181	3	+	64019509	3881	chr3:64364212[b38]C,T	C	T	344703	157	200	0.000501566	-0.381488	0.575014	FALSE	0.0150778	4.57827e-09
ENSG00000280620	3	-	63911519	3723	chr3:63978260[b38]G,T	T	G	-66741	158	201	0.00025351	0.455354	0.579259	FALSE	0.0239721	0.0613883
ENSG00000075151	1	-	21176835	4524	chr1:20318837[b38]A,G	A	G	857998	160	201	0.000128872	0.0823423	0.37999	FALSE	0.00587257	0.00748309
ENSG00000076864	1	-	21669255	4639	chr1:21593387[b38]A,T	T	A	75868	158	198	0.00185449	-0.0423512	0.702381	FALSE	0.000595069	0.00490669
ENSG00000090686	1	-	21782959	4588	chr1:22227683[b38]A,G	A	G	-444724	160	198	0.000509461	0.0418064	0.590025	FALSE	0.00669268	0.0238035
ENSG00000117298	1	-	21345380	4619	chr1:21209861[b38]A,G	G	A	135519	160	199	0.00121077	-0.0919811	0.678823	FALSE	0.00187601	0.154715
ENSG00000142794	1	+	21440129	4677	chr1:21451711[b38]A,T	T	A	11582	157	198	3.78947e-20	0.283074	4.76655e-11	TRUE	0.118324	0.11072
ENSG00000162551	1	+	21509398	4646	chr1:21549586[b38]A,G	G	A	40188	160	197	5.13589e-06	-0.175498	0.054635	FALSE	0.0493001	0.0331667
ENSG00000227001	1	-	21427788	4698	chr1:21471503[b38]A,G	G	A	-43715	160	198	5.79297e-17	-0.896811	1.11804e-11	TRUE	0.207478	0.00879897
ENSG00000233072	1	-	21003551	4457	chr1:20556777[b38]C,T	T	C	446774	159	200	2.90347e-05	0.229396	0.647872	FALSE	0.00689824	0.0410346
ENSG00000236216	1	+	21397988	4670	chr1:21387364[b38]C,T	T	C	-10624	160	201	9.74072e-12	0.864664	0.000127421	TRUE	0.0942534	0.0937133
ENSG00000287192	1	+	21177055	4524	chr1:21867199[b38]C,T	C	T	690144	159	197	0.00123317	-0.29098	0.682959	FALSE	0.00683627	0.160121
ENSG00000070831	1	+	22052628	4775	chr1:22036312[b38]G,T	T	G	-16316	157	197	0.000130608	0.0339507	0.401113	FALSE	0.0073219	0.195555
ENSG00000070886	1	+	22563490	4431	chr1:21585968[b38]C,T	T	C	-977522	160	200	0.000224088	-0.823333	0.499135	FALSE	0.0250337	0.0169068
ENSG00000142798	1	-	21937219	4779	chr1:21819306[b38]A,T	A	T	117913	159	195	0.000306686	0.478571	0.558436	FALSE	0.00598496	0.0249222
ENSG00000162552	1	-	22142924	4759	chr1:21754194[b38]C,G	G	C	388730	160	198	0.000201127	-1.07991	0.591552	FALSE	0.0134133	0.0630732
ENSG00000184677	1	+	22428839	4558	chr1:21983312[b38]A,G	A	G	-445527	160	199	2.30171e-05	-0.129755	0.15309	FALSE	0.00592801	0.302429
ENSG00000187942	1	+	21812266	4653	chr1:22644149[b38]C,T	T	C	831883	160	200	0.00066884	-0.411419	0.610231	FALSE	0.0203421	0.0420407
ENSG00000218510	1	+	22024559	4793	chr1:22021611[b38]C,T	T	C	-2948	159	197	2.24698e-24	0.376679	5.1249e-05	TRUE	0.272311	0.00805518
ENSG00000228397	1	-	22025061	4792	chr1:21626794[b38]A,G	A	G	398267	160	201	0.000342023	-0.474968	0.565931	FALSE	0.0158321	0.039234
ENSG00000285794	1	+	22030528	4785	chr1:21402152[b38]A,G	A	G	-628376	160	200	1.91147e-07	0.322108	0.612841	FALSE	0.0109042	0.0795279
ENSG00000289694	1	+	22025143	4792	chr1:21378313[b38]C,G	G	C	-646830	159	198	7.20453e-09	-1.64942	0.399106	FALSE	0.0237425	4.50267e-05
ENSG00000072786	5	-	172188044	4324	chr5:171313666[b38]C,T	T	C	874378	160	199	7.64335e-06	0.307715	0.0803784	FALSE	0.0205376	0.0257231
ENSG00000072803	5	-	172006504	4287	chr5:172346341[b38]C,G	C	G	-339837	160	201	0.000340281	0.0652865	0.565358	FALSE	0.00279256	0.0354233
ENSG00000120129	5	-	172770954	4700	chr5:172171181[b38]A,G	A	G	599773	159	196	0.0010213	-0.147023	0.6849	FALSE	0.00127687	0.567657
ENSG00000168246	5	-	172283667	4435	chr5:172907378[b38]A,T	A	T	-623711	158	200	7.23226e-05	0.0497005	0.336261	FALSE	0.00167569	0.173321
ENSG00000174705	5	-	172454354	4635	chr5:172440253[b38]C,T	T	C	14101	160	201	2.65112e-07	0.123699	0.00491236	TRUE	0.0183679	0.0934083
ENSG00000214357	5	+	172641264	4630	chr5:172467137[b38]A,G	A	G	-174127	159	200	3.23141e-06	-0.262879	0.385799	FALSE	0.000663128	0.242401
ENSG00000253683	5	-	172656523	4618	chr5:173307480[b38]A,G	A	G	-650957	160	199	0.00127461	-0.321454	0.689331	FALSE	0.0128155	0.0520436
ENSG00000287814	5	+	172479275	4606	chr5:171913051[b38]A,C	C	A	-566224	160	200	0.0010679	-1.40517	0.689025	FALSE	0.0156343	0.0109475
ENSG00000288799	5	+	172007101	4286	chr5:172944559[b38]A,T	A	T	937458	160	197	0.00024482	-0.233095	0.545143	FALSE	0.0105785	0.0604987
ENSG00000289170	5	-	172772188	4699	chr5:172488422[b38]C,G	G	C	283766	158	200	0.00011656	0.219562	0.452575	FALSE	0.015353	0.00029813
ENSG00000004487	1	+	23019444	3714	chr1:23081219[b38]C,G	G	C	61775	157	198	2.21604e-06	-0.029805	0.0217788	TRUE	0.00396061	0.000845642
ENSG00000133216	1	+	22710840	4126	chr1:22441151[b38]C,T	T	C	-269689	160	201	0.000165339	0.311327	0.442629	FALSE	0.009329	0.0434429
ENSG00000159189	1	+	22643015	4221	chr1:22644149[b38]C,T	T	C	1134	160	200	1.57879e-05	-0.140217	0.132413	FALSE	0.00321919	0.285467
ENSG00000169641	1	-	23177492	3657	chr1:23187753[b38]A,G	A	G	-10261	158	197	3.51747e-06	-0.0533736	0.0488325	TRUE	0.00361495	0.000354289
ENSG00000173369	1	+	22652763	4212	chr1:22673384[b38]C,G	C	G	20621	160	199	8.66866e-05	-0.390611	0.417883	FALSE	0.00591876	0.0376302
ENSG00000173372	1	+	22635078	4234	chr1:22636978[b38]A,G	G	A	1900	160	200	3.28569e-05	-0.22346	0.35467	FALSE	0.00453384	0.00875856
ENSG00000179546	1	-	23217292	3626	chr1:22480544[b38]A,G	A	G	736748	154	200	0.000118964	-0.568599	0.354859	FALSE	0.0132042	0.356091
ENSG00000261326	1	-	23285111	3528	chr1:23216859[b38]C,T	T	C	68252	159	196	1.06958e-05	0.371802	0.376732	FALSE	0.0204961	0.00533596
ENSG00000289014	1	-	23167099	3666	chr1:23670911[b38]A,G	A	G	-503812	159	200	0.00150123	1.49842	0.676354	FALSE	0.0133741	0.0121573
ENSG00000289692	1	+	22636507	4231	chr1:22484289[b38]A,G	A	G	-152218	160	201	0.000111121	-0.988058	0.604173	FALSE	0.0119678	0.0264781
ENSG00000011007	1	+	23743449	3446	chr1:22927946[b38]A,G	A	G	-815503	160	201	0.00159819	-0.0711048	0.680892	FALSE	0.00207489	0.367476
ENSG00000088280	1	-	23484135	3476	chr1:23414215[b38]A,C	A	C	69920	158	197	6.05747e-12	-0.153583	7.46924e-07	TRUE	0.0504278	0.0384813
ENSG00000117318	1	-	23559428	3522	chr1:23544638[b38]C,G	C	G	14790	160	194	0.00014198	0.174878	0.374418	FALSE	0.00602402	0.0946602
ENSG00000125944	1	-	23344212	3504	chr1:22385835[b38]A,G	A	G	958377	160	199	0.000911105	-0.021105	0.63502	FALSE	0.00201258	0.014232
ENSG00000125945	1	-	23369367	3518	chr1:24210383[b38]A,G	G	A	-841016	160	201	0.000146621	0.116199	0.397339	FALSE	0.0123147	0.193263
ENSG00000142676	1	+	23691743	3486	chr1:23468026[b38]C,G	C	G	-223717	159	201	0.00108427	-0.0640997	0.656347	FALSE	0.000588286	0.11476
ENSG00000197880	1	+	23581496	3527	chr1:23694734[b38]C,T	T	C	113238	160	199	0.000321793	0.857289	0.482442	FALSE	0.0227846	0.0326999
ENSG00000204219	1	-	23424635	3442	chr1:23455149[b38]C,T	C	T	-30514	159	199	4.53188e-24	-0.283448	4.90147e-17	TRUE	0.227699	0.0153079
ENSG00000249087	1	+	23368940	3518	chr1:23368782[b38]G,T	T	G	-158	160	200	1.03811e-05	-0.231048	0.104674	FALSE	0.0117895	0.0478658
ENSG00000271420	1	-	23378381	3505	chr1:23340132[b38]C,G	G	C	38249	160	198	0.000302823	-1.01535	0.47607	FALSE	0.0241001	0.0365116
ENSG00000011009	1	+	23791146	3374	chr1:23596426[b38]C,T	T	C	-194720	160	200	0.000305721	0.119184	0.472737	FALSE	0.00116442	0.000661353
ENSG00000057757	1	+	23778419	3397	chr1:24330705[b38]C,T	T	C	552286	160	200	0.00037168	0.0321057	0.494639	FALSE	0.000343155	0.00105112
ENSG00000117305	1	-	23825417	3266	chr1:23814521[b38]C,T	T	C	10896	158	200	4.34531e-09	0.0736161	0.000536159	TRUE	0.052636	0.102147
ENSG00000117308	1	-	23800713	3355	chr1:23800401[b38]A,G	A	G	312	160	199	0.000175166	-0.124125	0.396894	FALSE	0.00135932	0.0628673
ENSG00000179163	1	-	23868288	3300	chr1:24294869[b38]C,G	C	G	-426581	160	201	0.00164398	-0.152268	0.67791	FALSE	0.0223446	0.107937
ENSG00000185436	1	-	24187803	3827	chr1:24187118[b38]C,T	T	C	685	158	196	3.66153e-05	-0.202588	0.564913	FALSE	0.0518003	0.1594
ENSG00000188529	1	-	23980257	3386	chr1:23629985[b38]C,T	T	C	350272	160	196	0.00354843	-0.031163	0.711832	FALSE	0.00255367	0.0205183
ENSG00000189266	1	+	23956840	3329	chr1:23959031[b38]G,T	G	T	2191	159	195	3.61666e-07	0.0434684	0.00594328	TRUE	0.0192355	0.0011817
ENSG00000236810	1	-	23778200	3400	chr1:23443181[b38]A,G	A	G	335019	160	201	0.00118923	0.169363	0.658918	FALSE	0.0157107	0.0662543
ENSG00000289835	1	-	23793473	3371	chr1:24702627[b38]C,T	T	C	-909154	159	197	0.000218932	-0.3113	0.389377	FALSE	0.0143707	0.00358652
ENSG00000001460	1	-	24414912	3703	chr1:24411205[b38]A,G	G	A	3707	156	199	1.81091e-05	-0.0987699	0.163787	FALSE	0.00480678	0.205119
ENSG00000001461	1	+	24415803	3703	chr1:23622577[b38]A,G	A	G	-793226	158	196	0.00060495	-0.0436118	0.590128	FALSE	0.00019046	0.00275001
ENSG00000020633	1	-	24964837	3930	chr1:24946526[b38]A,G	A	G	18311	160	200	0.000972733	1.17408	0.642166	FALSE	0.00750658	0.0723901
ENSG00000117602	1	+	24502352	3600	chr1:23880470[b38]A,G	G	A	-621882	159	198	0.000255102	-0.178531	0.555686	FALSE	0.0103608	0.0293128
ENSG00000133226	1	+	24631717	3714	chr1:24905316[b38]A,G	G	A	273599	160	201	0.000168353	-0.083172	0.387154	FALSE	2.04911e-05	0.0305408
ENSG00000158055	1	+	24199559	3823	chr1:23474608[b38]C,T	T	C	-724951	159	198	0.00101737	0.488055	0.647669	FALSE	0.0203838	0.013479
ENSG00000169504	1	+	24745383	3819	chr1:24212640[b38]A,G	A	G	-532743	159	198	0.00230231	0.0909201	0.702468	FALSE	0.00255582	0.00120231
ENSG00000184454	1	+	24556088	3638	chr1:24555051[b38]C,G	C	G	-1037	159	197	6.45289e-05	-0.519839	0.23301	FALSE	0.023454	0.0416744
ENSG00000286061	1	-	24535260	3616	chr1:24431813[b38]C,T	T	C	103447	159	200	0.000804733	0.535173	0.634489	FALSE	0.0302335	0.0374947
ENSG00000288982	1	+	24476363	3645	chr1:24263018[b38]C,T	T	C	-213345	160	200	7.59639e-05	-0.231065	0.330397	FALSE	0.0122218	0.0243139
ENSG00000117614	1	-	25232469	3714	chr1:24875760[b38]C,T	T	C	356709	158	200	3.19426e-05	-0.0867536	0.195005	FALSE	0.0010502	0.187962
ENSG00000117616	1	-	25247310	3690	chr1:25374358[b38]A,G	G	A	-127048	159	199	7.28087e-05	-0.144809	0.302161	FALSE	0.00649644	0.253392
ENSG00000184708	22	-	31489695	4292	chr22:32477509[b38]A,C	C	A	-987814	159	195	0.000572076	0.0433312	0.626066	FALSE	0.0148476	0.0225835
ENSG00000198089	22	+	31488689	4292	chr22:31608602[b38]A,G	A	G	119913	159	196	1.64562e-06	0.104911	0.0189617	TRUE	0.0115137	0.0133834
ENSG00000199248	22	-	31479384	4304	chr22:32257051[b38]A,C	A	C	-777667	159	200	1.74301e-06	-0.129177	0.608032	FALSE	0.0038133	0.0760102
ENSG00000214093	22	+	31559484	4351	chr22:32308390[b38]A,G	A	G	748906	158	200	0.000634968	0.249707	0.707608	FALSE	0.00537486	0.00582944
ENSG00000241878	22	-	31662210	4404	chr22:31615239[b38]C,T	C	T	46971	160	194	1.39182e-11	0.075012	4.07008e-06	TRUE	0.00770541	0.138542
ENSG00000284602	1	+	25232587	3715	chr1:24452458[b38]C,T	T	C	-780129	159	200	0.00180124	-0.0808919	0.688234	FALSE	0.00162482	0.0246013
ENSG00000284657	1	+	25239495	3702	chr1:25492268[b38]C,T	T	C	252773	160	201	1.42451e-05	-0.508386	0.117319	FALSE	0.0126974	0.00702822
ENSG00000287817	22	+	31490151	4292	chr22:31711282[b38]A,G	A	G	221131	160	195	0.000238367	-1.34146	0.411042	FALSE	0.00883736	0.182608
ENSG00000100150	22	+	31753868	4449	chr22:31703232[b38]C,T	C	T	-50636	160	200	0.000681097	-0.199609	0.592898	FALSE	0.0159128	0.00139042
ENSG00000100170	22	+	32043262	4672	chr22:32273832[b38]C,T	C	T	230570	157	199	0.00104701	-0.357758	0.641849	FALSE	0.023232	0.0158287
ENSG00000128245	22	+	31944523	4595	chr22:32903306[b38]A,C	C	A	958783	160	201	0.0010416	0.200673	0.652931	FALSE	4.06158e-06	0.00219499
ENSG00000128253	22	-	32204708	4703	chr22:32266294[b38]C,T	T	C	-61586	160	200	0.000312221	-0.593232	0.639058	FALSE	0.00234176	0.00931714
ENSG00000128254	22	-	31945234	4597	chr22:30970775[b38]A,G	A	G	974459	159	201	0.000101974	-0.685695	0.569665	FALSE	0.000862001	0.0214133
ENSG00000183530	22	-	31749994	4432	chr22:32708987[b38]C,T	T	C	-958993	160	201	1.92064e-05	0.186007	0.164502	FALSE	0.0264528	0.0414522
ENSG00000205856	22	-	32159217	4651	chr22:33051342[b38]C,T	T	C	-892125	160	199	0.0004056	0.874657	0.520194	FALSE	0.012732	0.000904818
ENSG00000230866	22	+	31970824	4609	chr22:31096965[b38]A,C	A	C	-873859	159	199	0.000517264	0.739076	0.554633	FALSE	0.026454	0.0161826
ENSG00000232346	22	+	32039491	4669	chr22:32323259[b38]C,T	T	C	283768	160	199	0.000655113	0.33267	0.591552	FALSE	0.0151686	0.0133401
ENSG00000242082	22	+	32205116	4703	chr22:32549626[b38]A,C	A	C	344510	160	201	1.24584e-06	-0.49706	0.126828	FALSE	0.0050857	0.00192179
ENSG00000100191	22	-	32255331	4743	chr22:32354877[b38]C,T	T	C	-99546	159	200	6.73543e-16	1.35515	3.41934e-09	TRUE	0.167323	0.0178387
ENSG00000100220	22	-	32412158	4955	chr22:32412368[b38]A,G	A	G	-210	160	198	0.000163008	0.0260295	0.409478	FALSE	0.000625132	0.0293868
ENSG00000100225	22	+	32474677	5026	chr22:32480660[b38]A,C	C	A	5983	157	198	1.23732e-32	-0.140729	2.52682e-24	TRUE	0.0296094	0.0342075
ENSG00000100234	22	+	32801706	5356	chr22:32772269[b38]C,T	C	T	-29437	160	201	0.000219369	0.198695	0.476648	FALSE	0.00249108	0.0413083
ENSG00000128276	22	+	32354886	4892	chr22:32198979[b38]A,G	A	G	-155907	158	198	9.22227e-14	0.70083	8.88241e-09	TRUE	0.115372	0.000188335
ENSG00000185666	22	-	33058293	5355	chr22:33097745[b38]A,G	G	A	-39452	160	201	1.49408e-06	0.443702	0.0700662	FALSE	0.00489645	0.00999759
ENSG00000205853	22	-	32381986	4917	chr22:32350037[b38]C,T	T	C	31949	160	200	2.25924e-17	-0.856494	1.15322e-07	TRUE	0.0992219	0.0339307
ENSG00000214076	22	+	32269382	4746	chr22:33102055[b38]A,G	A	G	832673	160	201	0.000795682	1.3081	0.616139	FALSE	0.00971081	0.000802283
ENSG00000273325	22	+	32284684	4760	chr22:32464198[b38]C,T	T	C	179514	159	201	0.000371276	-0.373761	0.572456	FALSE	0.00886041	0.00565603
ENSG00000289873	22	-	32354848	4892	chr22:32358856[b38]A,T	A	T	-4008	158	200	9.06893e-18	1.64657	4.23004e-12	TRUE	0.145753	0.0357556
ENSG00000100281	22	+	35257453	4935	chr22:34831085[b38]A,T	A	T	-426368	157	200	0.000353851	-0.100503	0.54469	FALSE	0.00996984	0.0597783
ENSG00000133424	22	-	33922622	4709	chr22:33671882[b38]C,T	C	T	250740	160	198	0.000734842	-0.0584841	0.651157	FALSE	0.00256653	0.0096298
ENSG00000224404	22	-	34210231	5022	chr22:33828308[b38]C,T	C	T	381923	159	199	0.00246404	0.305998	0.714523	FALSE	0.00420934	0.00263832
ENSG00000228622	22	-	33105975	5361	chr22:32927374[b38]A,C	A	C	178601	159	201	0.000105054	0.708842	0.495933	FALSE	0.0262707	0.00674344
ENSG00000233080	22	-	35230999	4874	chr22:34970066[b38]C,T	T	C	260933	157	201	6.35285e-05	0.903823	0.266302	FALSE	0.0185008	0.00567443
ENSG00000237316	22	-	34724857	5113	chr22:35055241[b38]A,T	T	A	-330384	158	199	0.00055134	0.304286	0.605423	FALSE	0.0180432	0.00600605
ENSG00000253007	22	-	33704787	4744	chr22:33711261[b38]C,G	G	C	-6474	156	200	1.95703e-07	-0.331274	0.295857	FALSE	0.0145951	2.25533e-05
ENSG00000273082	22	+	33922423	4709	chr22:34546690[b38]C,T	C	T	624267	160	199	0.000157339	-0.695357	0.381724	FALSE	0.00960126	0.0128293
ENSG00000281295	22	-	33704787	4744	chr22:33432958[b38]A,T	A	T	271829	158	200	0.000110265	0.639815	0.44567	FALSE	0.0337236	0.000653049
ENSG00000286592	22	-	35002802	4647	chr22:35372606[b38]C,G	C	G	-369804	160	201	4.02945e-05	-0.824743	0.612649	FALSE	0.0237125	2.52258e-05
ENSG00000100284	22	+	35299276	5014	chr22:35495936[b38]C,T	T	C	196660	159	201	0.000965277	-0.201085	0.670209	FALSE	0.00964322	0.0017734
ENSG00000100292	22	+	35380362	5022	chr22:35587431[b38]A,C	A	C	207069	160	201	0.000236039	0.233968	0.479494	FALSE	0.00888662	0.122968
ENSG00000100297	22	+	35400135	5018	chr22:35460171[b38]A,G	A	G	60036	160	201	4.1559e-05	0.421979	0.20841	FALSE	0.00175949	0.00835007
ENSG00000100302	22	+	35540832	5120	chr22:35886188[b38]C,T	T	C	345356	160	201	0.000386924	-0.790423	0.675972	FALSE	0.000773207	0.137573
ENSG00000128313	22	+	35717873	5034	chr22:34791594[b38]A,G	G	A	-926279	160	201	0.00059971	-0.669258	0.604626	FALSE	0.0077067	0.0423642
ENSG00000198125	22	-	35623192	5130	chr22:35597736[b38]A,C	C	A	25456	160	199	7.89338e-05	-0.339551	0.319252	FALSE	0.029686	0.108772
ENSG00000221963	22	+	35648447	5064	chr22:35646939[b38]C,T	T	C	-1508	159	199	0.000212698	-0.0608321	0.480946	FALSE	0.00385417	0.0568267
ENSG00000237406	22	-	35897271	4956	chr22:35335101[b38]A,G	A	G	562170	159	198	0.000353794	0.785419	0.542332	FALSE	0.00383488	0.0197283
ENSG00000273044	22	+	35526933	5102	chr22:34842570[b38]A,G	G	A	-684363	157	201	0.000636303	0.728736	0.605181	FALSE	0.0232385	0.00518007
ENSG00000282602	22	+	35372175	5016	chr22:34826142[b38]A,G	A	G	-546033	158	200	0.000699322	0.540018	0.665554	FALSE	0.014014	0.00787953
ENSG00000100320	22	-	36028427	5135	chr22:36744753[b38]A,G	G	A	-716326	159	197	0.00181867	-0.0318293	0.710016	FALSE	8.63381e-05	0.000800087
ENSG00000100336	22	-	36204629	4979	chr22:36202255[b38]C,T	T	C	2374	160	201	1.10552e-11	-0.98945	0.000160184	TRUE	0.0537103	0.115957
ENSG00000100342	22	+	36253072	5077	chr22:35652195[b38]G,T	G	T	-600877	158	199	0.000338391	-0.213922	0.57011	FALSE	0.00300179	0.00307945
ENSG00000100345	22	-	36387808	5200	chr22:36862609[b38]C,G	C	G	-474801	160	199	0.000208618	0.0588747	0.49971	FALSE	0.00127055	0.104203
ENSG00000128284	22	-	36164593	5020	chr22:35622673[b38]C,T	T	C	541920	160	201	0.000366894	-0.333694	0.594358	FALSE	0.00495294	0.276069
ENSG00000128335	22	-	36239733	5039	chr22:36239710[b38]A,G	A	G	23	158	197	1.81988e-24	-0.153822	3.64587e-17	TRUE	0.0546949	0.0255
ENSG00000223695	22	+	36388627	5201	chr22:36385523[b38]A,G	A	G	-3104	160	198	2.58711e-07	-1.38349	0.00423208	TRUE	0.0446502	0.000958516
ENSG00000228719	22	-	36454784	5208	chr22:36911012[b38]A,G	A	G	-456228	158	200	6.67533e-07	0.416605	0.224695	FALSE	0.0218633	0.0145884
ENSG00000237668	22	-	36421274	5233	chr22:35579086[b38]C,G	G	C	842188	160	201	0.000395177	0.840737	0.588712	FALSE	0.0296219	0.00231606
ENSG00000279805	22	-	36137431	5069	chr22:36149732[b38]C,T	C	T	-12301	158	200	8.13541e-06	-0.209351	0.1093	FALSE	0.0247405	0.0375779
ENSG00000037241	5	+	172958730	4897	chr5:171998329[b38]C,T	C	T	-960401	160	201	0.000242522	-0.150588	0.546987	FALSE	0.00267318	0.0800586
ENSG00000113719	5	+	172834252	4804	chr5:172917996[b38]C,T	T	C	83744	160	195	9.14328e-05	0.0313809	0.340237	FALSE	0.0092624	0.00984693
ENSG00000113732	5	+	172983772	4948	chr5:173194968[b38]C,T	T	C	211196	160	201	0.000245263	-0.0594472	0.515816	FALSE	0.00358446	0.0573779
ENSG00000113734	5	+	173144443	5032	chr5:173067769[b38]A,G	A	G	-76674	160	196	2.20201e-11	-0.139829	9.31518e-06	TRUE	0.0593432	0.0686152
ENSG00000164463	5	+	173056353	5037	chr5:173427404[b38]C,T	C	T	371051	157	201	0.00066464	0.0561272	0.660143	FALSE	0.0019612	0.195462
ENSG00000204758	5	-	172959291	4898	chr5:172735935[b38]C,T	T	C	223356	160	200	5.7281e-05	-1.18206	0.384268	FALSE	0.0298009	0.0215431
ENSG00000207210	5	-	173052453	5036	chr5:173605597[b38]A,C	A	C	-553144	160	200	4.81752e-05	-0.158624	0.688791	FALSE	0.0154064	0.0674255
ENSG00000212402	5	+	173020729	5021	chr5:172781886[b38]C,T	T	C	-238843	159	201	3.37723e-05	-1.22726	0.472013	FALSE	0.00610547	0.000626409
ENSG00000253785	5	+	172975512	4918	chr5:173900889[b38]C,G	G	C	925377	159	200	0.00166729	0.652791	0.705194	FALSE	0.0273513	0.0330862
ENSG00000288737	5	+	172807438	4728	chr5:173276560[b38]G,T	T	G	469122	160	200	0.000103047	0.936521	0.378945	FALSE	0.0197193	0.021418
ENSG00000100348	22	-	36481565	5175	chr22:36799412[b38]A,G	A	G	-317847	160	201	0.000899774	0.153219	0.675782	FALSE	0.0040304	0.0510529
ENSG00000100350	22	-	36507010	5140	chr22:36507049[b38]C,T	T	C	-39	160	200	8.67272e-21	0.36199	2.9899e-14	TRUE	0.0344861	0.373909
ENSG00000100353	22	-	36529077	5159	chr22:36497588[b38]A,C	C	A	31489	160	199	1.96032e-06	-0.0333695	0.0269912	TRUE	0.0087485	0.0656351
ENSG00000100360	22	-	36775709	4984	chr22:36767036[b38]C,T	C	T	8673	158	200	2.09132e-14	0.110966	4.55389e-09	TRUE	0.0538785	0.215367
ENSG00000100362	22	-	36819432	5001	chr22:36570382[b38]A,G	A	G	249050	160	201	1.03054e-05	0.887948	0.185738	FALSE	0.000621861	0.0179687
ENSG00000100365	22	+	36860989	4993	chr22:37390670[b38]C,G	C	G	529681	158	199	0.00071753	0.12187	0.654125	FALSE	0.00753229	0.00561956
ENSG00000166862	22	-	36702578	5003	chr22:36735612[b38]C,T	T	C	-33034	160	201	1.01304e-06	-0.536705	0.661591	FALSE	0.00223219	0.0146856
ENSG00000234688	22	+	36703820	4994	chr22:36712506[b38]A,G	G	A	8686	159	199	1.75074e-05	0.356266	0.258586	FALSE	0.0249897	0.0318686
ENSG00000261675	22	-	36560871	5150	chr22:37280419[b38]C,T	T	C	-719548	160	201	1.22566e-06	-2.78418	0.0837766	FALSE	0.0215585	0.0108996
ENSG00000286485	22	+	36766479	4982	chr22:36722059[b38]C,T	T	C	-44420	158	200	6.60002e-08	0.605593	0.0145736	TRUE	0.0666124	0.00926243
ENSG00000100055	22	+	37282028	4513	chr22:37300529[b38]C,T	T	C	18501	159	201	0.00173586	-0.261451	0.704539	FALSE	0.0188251	0.0324277
ENSG00000100368	22	+	36913629	4978	chr22:36875265[b38]A,G	A	G	-38364	158	197	0.000288576	0.170254	0.70616	FALSE	0.00666381	0.0527872
ENSG00000100379	22	+	37051740	4905	chr22:37398811[b38]A,G	A	G	347071	155	200	0.0003907	-0.0482659	0.654125	FALSE	0.00199894	0.0307832
ENSG00000100385	22	-	37174995	4743	chr22:37141023[b38]A,G	A	G	33972	160	201	0.00166731	0.597559	0.703837	FALSE	0.0146179	0.00443177
ENSG00000128309	22	+	37019636	4936	chr22:37547292[b38]A,G	A	G	527656	160	200	0.00252001	-0.079766	0.716063	FALSE	8.83037e-05	0.00162399
ENSG00000128311	22	-	37020163	4937	chr22:37024082[b38]C,G	G	C	-3919	160	200	3.51554e-14	0.184108	1.17276e-08	TRUE	0.0353912	0.0826861
ENSG00000128340	22	-	37244291	4572	chr22:36921349[b38]A,G	G	A	322942	160	197	0.00078116	-0.189194	0.698552	FALSE	0.00418742	0.159281
ENSG00000133466	22	-	37188215	4701	chr22:37202360[b38]C,G	G	C	-14145	158	199	1.71064e-13	0.477165	1.43722e-05	TRUE	0.0885923	0.0152828
ENSG00000235237	22	+	37166758	4855	chr22:37182812[b38]C,T	T	C	16054	156	198	1.6871e-05	-0.408987	0.142859	FALSE	0.0329925	0.0276037
ENSG00000278195	22	-	37211826	4639	chr22:36722498[b38]C,T	T	C	489328	160	198	0.000141937	0.064469	0.572456	FALSE	0.000237004	0.0206925
ENSG00000100060	22	-	37486179	4256	chr22:38428822[b38]C,T	C	T	-942643	160	201	0.000175101	-0.605572	0.664983	FALSE	0.0123316	0.0017293
ENSG00000100065	22	-	37519344	4206	chr22:38307101[b38]A,G	A	G	-787757	159	199	0.000282378	0.242092	0.559165	FALSE	0.0109345	0.111166
ENSG00000100079	22	-	37579907	4077	chr22:36829890[b38]C,G	G	C	750017	160	200	0.000110035	0.680502	0.344431	FALSE	0.0185605	0.134469
ENSG00000100083	22	+	37608726	4017	chr22:38087444[b38]C,T	T	C	478718	160	200	0.000565164	0.129824	0.600803	FALSE	0.00208521	0.0263076
ENSG00000100092	22	+	37634655	3983	chr22:37427169[b38]C,T	T	C	-207486	160	200	0.000358338	-0.724011	0.627875	FALSE	0.0186923	0.0444145
ENSG00000128283	22	+	37560481	4116	chr22:36584782[b38]A,G	A	G	-975699	160	200	6.12641e-06	-1.09252	0.484204	FALSE	0.00873546	0.0559977
ENSG00000166897	22	-	37427299	4337	chr22:36663208[b38]A,G	A	G	764091	160	199	0.000132688	0.282109	0.526852	FALSE	0.0013373	0.0195528
ENSG00000225867	22	+	37550006	4132	chr22:37539938[b38]A,G	A	G	-10068	158	197	0.000541807	-0.366364	0.594358	FALSE	0.0155264	0.00683655
ENSG00000237862	22	-	37353974	4431	chr22:37665108[b38]A,G	A	G	-311134	160	198	0.00063809	-0.933492	0.613533	FALSE	0.0348088	2.62335e-05
ENSG00000243902	22	-	37384851	4383	chr22:37359490[b38]C,T	T	C	25361	160	201	1.07105e-05	2.76792	0.0825074	FALSE	0.0296172	0.00123149
ENSG00000136319	14	-	20305939	3754	chr14:20724739[b38]C,T	T	C	-418800	159	197	0.00053446	0.0785048	0.652825	FALSE	0.00471399	0.000435137
ENSG00000222489	14	-	20323180	3774	chr14:20245277[b38]C,T	C	T	77903	156	201	2.57309e-07	-0.318949	0.197113	FALSE	0.0085756	9.54435e-05
ENSG00000225210	14	+	19062317	342	chr14:19987747[b38]C,T	C	T	925430	158	200	0.0248601	-0.408658	0.704794	FALSE	0.00251269	6.23346e-05
ENSG00000241360	22	+	37658724	3978	chr22:36730744[b38]G,T	T	G	-927980	160	201	4.33081e-05	-0.192708	0.387863	FALSE	0.00443755	0.0184032
ENSG00000244306	14	-	19337581	1124	chr14:20222215[b38]C,G	C	G	-884634	160	200	0.00447948	-0.502438	0.692781	FALSE	0.00871929	0.0151591
ENSG00000257142	14	-	19700480	2251	chr14:19908987[b38]A,G	A	G	-208507	157	199	0.000367131	0.284702	0.643139	FALSE	0.0262709	0.0537954
ENSG00000257891	14	+	18920110	97	chr14:19877688[b38]C,T	T	C	957578	157	199	0.0439433	-0.291076	0.68879	FALSE	0.00732029	0.0181871
ENSG00000258314	14	+	19024091	267	chr14:20019180[b38]C,T	T	C	995089	160	200	0.0113464	0.303315	0.649625	FALSE	0.0106508	0.00364827
ENSG00000285304	22	+	37639694	3984	chr22:37668592[b38]C,G	G	C	28898	160	201	1.07829e-07	-2.72564	0.0131833	TRUE	0.036563	0.0377313
ENSG00000285990	14	-	19269150	945	chr14:18591340[b38]A,G	G	A	677810	159	198	0.000698289	0.495307	0.422824	FALSE	0.0292302	0.0131249
ENSG00000092094	14	-	20454685	3974	chr14:20452091[b38]C,T	T	C	2594	160	197	9.51226e-43	-0.195307	4.19983e-32	TRUE	0.130305	0.255228
ENSG00000100814	14	-	20333255	3784	chr14:20313202[b38]A,G	A	G	20053	158	198	1.94718e-13	-0.109868	2.52893e-08	TRUE	0.0850861	0.000737696
ENSG00000100823	14	+	20455192	3974	chr14:21112646[b38]A,G	A	G	657454	160	201	0.000235202	-0.119644	0.557534	FALSE	0.0112467	0.10867
ENSG00000129484	14	+	20343616	3808	chr14:20357203[b38]A,G	A	G	13587	160	195	1.14419e-05	0.051278	0.127316	FALSE	0.00525448	0.00787215
ENSG00000129566	14	-	20413406	3921	chr14:20419803[b38]A,C	C	A	-6397	158	197	1.96241e-13	-0.157391	6.58512e-08	TRUE	0.035589	0.0562208
ENSG00000165782	14	-	20461327	3985	chr14:20971131[b38]C,T	C	T	-509804	160	200	0.000395914	-0.10328	0.580483	FALSE	0.0023848	0.0177339
ENSG00000185271	14	-	20436100	3951	chr14:20371774[b38]A,G	A	G	64326	159	201	8.63825e-05	-1.87196	0.423272	FALSE	0.0596226	0.00143187
ENSG00000198805	14	+	20461993	3985	chr14:20470092[b38]A,C	C	A	8099	158	199	2.26466e-13	-0.214835	5.61249e-08	TRUE	0.0500478	0.0399079
ENSG00000259001	14	-	20343049	3808	chr14:20555354[b38]A,G	A	G	-212305	160	201	2.14718e-05	0.372551	0.222679	FALSE	0.000330777	0.0803595
ENSG00000277209	14	-	20343076	3808	chr14:20105193[b38]A,G	A	G	237883	159	200	2.04843e-05	0.13993	0.133035	FALSE	0.000233528	0.252472
ENSG00000129538	14	-	20802798	4908	chr14:20128030[b38]A,C	A	C	674768	159	198	0.000282349	0.148891	0.678805	FALSE	1.91415e-07	0.125375
ENSG00000136315	14	+	20919291	5054	chr14:20966893[b38]A,G	G	A	47602	158	196	3.2996e-06	0.393561	0.0411801	TRUE	0.0367755	0.0917876
ENSG00000169397	14	+	20891386	5052	chr14:20972433[b38]C,G	C	G	81047	160	200	0.000167276	1.17398	0.466761	FALSE	0.0155516	0.0564302
ENSG00000169413	14	+	20781269	4866	chr14:20098091[b38]A,G	G	A	-683178	159	201	2.96486e-06	-0.487737	0.282089	FALSE	0.0147837	0.0462324
ENSG00000214274	14	+	20684178	4541	chr14:20735007[b38]A,G	A	G	50829	160	201	2.81861e-05	-0.72543	0.567364	FALSE	0.0252005	0.000346371
ENSG00000258642	14	-	20875538	5017	chr14:20609676[b38]C,G	C	G	265862	160	200	0.000150689	0.442651	0.462635	FALSE	0.0153745	0.0121361
ENSG00000258810	14	+	20783889	4876	chr14:19852770[b38]C,G	C	G	-931119	157	198	3.21199e-07	0.675037	0.235612	FALSE	0.0562332	0.0785922
ENSG00000258818	14	+	20684561	4541	chr14:20691107[b38]C,T	T	C	6546	157	198	4.13588e-07	-0.211543	0.00943373	TRUE	0.0265444	0.00418685
ENSG00000259130	14	-	20873192	5015	chr14:20456166[b38]C,T	T	C	417026	160	201	9.75028e-06	1.45407	0.143259	FALSE	0.0272571	0.00380141
ENSG00000259171	14	+	20684588	4542	chr14:21665434[b38]A,G	G	A	980846	160	199	0.000451992	-0.693984	0.60322	FALSE	0.0196672	0.00301327
ENSG00000165792	14	+	20989974	5018	chr14:20622968[b38]G,T	G	T	-367006	158	197	7.80995e-05	-0.0500166	0.374758	FALSE	0.00256094	0.0200082
ENSG00000165794	14	+	20999256	5014	chr14:20999997[b38]G,T	T	G	741	160	197	6.55263e-23	0.992817	4.07571e-16	TRUE	0.221661	0.000543837
ENSG00000165795	14	-	21070853	5018	chr14:21206517[b38]A,G	G	A	-135664	158	200	1.37188e-05	0.199658	0.155287	FALSE	0.0022324	0.104438
ENSG00000165801	14	+	21070274	5017	chr14:20731142[b38]A,G	A	G	-339132	159	201	9.28445e-06	-0.282163	0.129676	FALSE	0.00167354	0.0175921
ENSG00000165804	14	-	21104512	4958	chr14:20411425[b38]A,G	G	A	693087	160	201	9.12884e-06	-0.315299	0.165235	FALSE	0.00959371	0.0922769
ENSG00000169385	14	+	20955488	5035	chr14:20966893[b38]A,G	G	A	11405	158	196	3.13117e-05	0.274017	0.327181	FALSE	0.0237679	0.141924
ENSG00000179636	14	+	21024110	4998	chr14:20204075[b38]C,T	T	C	-820035	160	199	0.000258809	0.688059	0.583122	FALSE	0.0347943	0.0183672
ENSG00000232070	14	+	21098812	5004	chr14:21047040[b38]A,G	G	A	-51772	157	201	0.000562329	-0.669117	0.63406	FALSE	0.0173863	8.94726e-07
ENSG00000258471	14	-	21014427	5023	chr14:21631825[b38]A,T	A	T	-617398	160	201	7.39939e-05	-0.832989	0.316613	FALSE	0.0116424	0.0350949
ENSG00000258604	14	+	21024173	4998	chr14:20582868[b38]A,T	T	A	-441305	157	199	0.000159006	-0.328291	0.428916	FALSE	0.0304097	0.0347381
ENSG00000092199	14	-	21269299	4826	chr14:21745797[b38]C,T	T	C	-476498	159	199	0.000288662	-0.0869038	0.55302	FALSE	0.000819502	0.00343534
ENSG00000092200	14	+	21280084	4801	chr14:21641403[b38]C,T	C	T	361319	160	196	0.000649369	-0.26778	0.663423	FALSE	0.0156997	0.0917633
ENSG00000092201	14	-	21383929	4755	chr14:20888766[b38]C,G	C	G	495163	159	195	0.00148329	-0.0206276	0.708899	FALSE	0.00376607	6.30967e-05
ENSG00000092203	14	+	21476598	4590	chr14:20735007[b38]A,G	A	G	-741591	160	201	9.67984e-05	0.160858	0.379179	FALSE	0.0113779	0.019544
ENSG00000100888	14	-	21456033	4574	chr14:20763416[b38]C,G	G	C	692617	158	199	0.000230999	-0.0329852	0.541363	FALSE	0.0126655	0.0111139
ENSG00000129472	14	-	21476874	4591	chr14:20650044[b38]C,T	C	T	826830	160	200	0.00104766	-0.0977967	0.696319	FALSE	0.00461617	0.0319077
ENSG00000199436	14	-	21392151	4745	chr14:21136725[b38]A,G	A	G	255426	158	199	0.00105964	0.614013	0.690949	FALSE	0.0128239	0.00430933
ENSG00000200785	14	-	21397293	4737	chr14:22322642[b38]C,T	T	C	-925349	160	199	0.000173603	-0.701105	0.628664	FALSE	0.0171231	0.0151489
ENSG00000258441	14	-	21206612	4942	chr14:21690322[b38]A,G	G	A	-483710	160	201	0.00378985	-0.154565	0.720148	FALSE	0.00317656	0.0841072
ENSG00000260830	14	+	21384287	4754	chr14:20451913[b38]A,C	C	A	-932374	160	201	3.75047e-05	-0.605618	0.279197	FALSE	0.0388071	0.0453328
ENSG00000165819	14	-	21511225	4618	chr14:21508617[b38]A,G	A	G	2608	159	197	1.57879e-08	0.0531113	0.000438792	TRUE	0.0131827	0.0567608
ENSG00000165821	14	-	21536923	4566	chr14:21204510[b38]A,G	A	G	332413	158	199	0.00435302	0.0611605	0.720148	FALSE	0.00830483	0.35262
ENSG00000211779	14	+	21749179	4477	chr14:21657740[b38]A,G	A	G	-91439	159	199	0.00122266	0.199529	0.702468	FALSE	0.00981918	0.0135393
ENSG00000211782	14	+	21797288	4348	chr14:21638674[b38]A,G	A	G	-158614	160	200	0.00322164	0.217651	0.718528	FALSE	0.00642796	0.0106952
ENSG00000211787	14	+	21852559	4297	chr14:21713313[b38]A,G	G	A	-139246	159	198	0.000779038	-0.271069	0.653025	FALSE	0.0213382	0.00346664
ENSG00000211788	14	+	21868840	4243	chr14:21213054[b38]C,T	T	C	-655786	158	201	0.000102535	0.711267	0.483606	FALSE	0.0183517	0.0313654
ENSG00000211791	14	+	21918189	4225	chr14:21476899[b38]C,G	G	C	-441290	160	201	0.000180061	0.842178	0.492948	FALSE	0.0222423	0.0761777
ENSG00000211799	14	+	22007513	4111	chr14:22025000[b38]A,C	A	C	17487	160	201	0.000109444	0.393511	0.507154	FALSE	0.0317708	0.0152678
ENSG00000211801	14	+	22052515	4054	chr14:22122253[b38]A,G	A	G	69738	160	200	0.000467183	0.31379	0.672253	FALSE	0.0130073	0.0746902
ENSG00000289723	14	+	21861354	4264	chr14:21760486[b38]C,G	C	G	-100868	156	200	0.000789979	-0.238911	0.654125	FALSE	0.0170249	0.0162639
ENSG00000100439	14	+	22598291	4092	chr14:22488268[b38]A,G	G	A	-110023	159	201	0.000115107	-0.242471	0.392533	FALSE	6.35812e-05	0.173048
ENSG00000129562	14	-	22589159	4110	chr14:22572157[b38]A,G	G	A	17002	158	200	8.9963e-09	0.0870775	0.000481417	TRUE	0.00153671	0.0567054
ENSG00000211805	14	+	22105344	4012	chr14:22112809[b38]A,G	A	G	7465	157	200	0.000601177	0.229617	0.614587	FALSE	0.0301932	3.66596e-05
ENSG00000211818	14	+	22304055	4026	chr14:21342736[b38]A,T	A	T	-961319	160	201	0.000423654	0.652901	0.667713	FALSE	0.00837195	0.0628146
ENSG00000211820	14	+	22320189	4030	chr14:21641403[b38]C,T	C	T	-678786	160	196	0.000852994	-0.272683	0.656876	FALSE	0.0121807	0.0027611
ENSG00000211829	14	+	22462933	4154	chr14:22389006[b38]C,T	T	C	-73927	160	198	2.0015e-05	-0.334679	0.185453	FALSE	0.00733336	0.000986409
ENSG00000251002	14	-	22484020	4167	chr14:22569333[b38]C,T	C	T	-85313	159	196	0.000236623	-0.685926	0.497668	FALSE	0.00711691	0.0725584
ENSG00000256590	14	-	22469616	4160	chr14:21561589[b38]C,G	C	G	908027	159	198	0.000359555	0.466636	0.539283	FALSE	0.0126421	0.0097606
ENSG00000259054	14	-	22556952	4165	chr14:22785899[b38]A,G	G	A	-228947	160	195	9.22496e-05	-0.282249	0.320189	FALSE	0.0151167	0.00751445
ENSG00000277734	14	+	22547507	4171	chr14:22532438[b38]A,T	T	A	-15069	157	199	1.06041e-07	-0.371103	0.0105801	TRUE	0.0708683	0.00473512
ENSG00000113739	5	-	173328195	5343	chr5:172358382[b38]A,G	A	G	969813	160	199	0.000193452	-0.978513	0.571241	FALSE	0.0135733	0.0513427
ENSG00000113742	5	+	173888350	5169	chr5:173876389[b38]G,T	T	G	-11961	159	197	0.0001462	-0.0349581	0.484599	FALSE	0.00134245	0.438373
ENSG00000145919	5	-	173616438	5293	chr5:174202257[b38]G,T	T	G	-585819	160	199	0.00164501	0.0875326	0.709764	FALSE	0.0106408	0.0431925
ENSG00000185056	5	+	173973780	5201	chr5:174280541[b38]C,G	G	C	306761	159	198	0.000158348	-0.711399	0.453142	FALSE	0.0424892	0.00829999
ENSG00000253686	5	-	173746021	5223	chr5:173841498[b38]C,T	T	C	-95477	160	197	1.60679e-05	-0.751125	0.149304	FALSE	0.0234458	0.0160818
ENSG00000253768	5	+	173562479	5357	chr5:174336733[b38]G,T	G	T	774254	159	198	0.00149942	-0.5193	0.710114	FALSE	0.00722858	1.27579e-05
ENSG00000253968	5	+	173383942	5370	chr5:172623035[b38]A,T	T	A	-760907	159	199	0.00114666	-0.335791	0.690033	FALSE	0.0159548	0.00343428
ENSG00000254211	5	-	173807792	5229	chr5:173380843[b38]A,G	A	G	426949	160	201	5.11414e-06	-0.667995	0.255072	FALSE	0.0620114	0.000301483
ENSG00000287003	5	+	173757563	5240	chr5:173701355[b38]G,T	T	G	-56208	157	200	0.000392943	-0.38972	0.589237	FALSE	0.0127609	0.00748963
ENSG00000289085	5	+	173911683	5190	chr5:173344418[b38]C,G	G	C	-567265	158	198	0.000608174	0.778144	0.636689	FALSE	0.0258711	0.00241293
ENSG00000139890	14	+	22883223	3972	chr14:22620709[b38]A,T	A	T	-262514	155	199	0.000204228	-0.217333	0.580483	FALSE	0.0175816	0.00299525
ENSG00000155463	14	+	22766523	4002	chr14:22288228[b38]A,G	A	G	-478295	160	201	0.00103786	0.0682841	0.674275	FALSE	0.00119543	0.0369089
ENSG00000155465	14	-	22819639	3974	chr14:22840943[b38]C,T	C	T	-21304	158	200	2.81052e-05	-0.143838	0.185272	FALSE	0.00733438	0.00279842
ENSG00000157227	14	+	22836561	3992	chr14:23040155[b38]C,G	C	G	203594	160	199	0.000378317	-0.119617	0.580325	FALSE	0.0194447	0.0262901
ENSG00000172590	14	+	22829880	3996	chr14:22176967[b38]C,T	T	C	-652913	158	199	0.000519456	-0.222058	0.630584	FALSE	0.00700993	0.081135
ENSG00000197324	14	+	22871741	3972	chr14:22554577[b38]C,G	C	G	-317164	158	200	1.92324e-05	-0.151114	0.676198	FALSE	0.000643059	0.226849
ENSG00000212335	14	-	22852617	3983	chr14:22506963[b38]A,C	A	C	345654	159	200	3.69668e-09	0.403456	0.252734	FALSE	0.0108119	0.100355
ENSG00000237054	14	+	22918948	3983	chr14:23618634[b38]A,G	G	A	699686	159	201	0.00206327	1.20752	0.708619	FALSE	0.0125081	0.0075162
ENSG00000242061	14	-	22694099	3995	chr14:22176967[b38]C,T	T	C	517132	158	199	6.07665e-07	-1.46621	0.0170166	TRUE	0.0372542	0.0053178
ENSG00000258458	14	-	22766425	4002	chr14:22737042[b38]A,G	A	G	29383	159	195	2.50298e-08	0.255276	0.0513063	FALSE	0.0536942	0.00162134
ENSG00000092036	14	-	22956925	4149	chr14:22960504[b38]C,T	C	T	-3579	159	195	6.75346e-23	0.162266	8.46046e-17	TRUE	0.0894299	0.00156569
ENSG00000100461	14	-	22919000	3982	chr14:22908037[b38]C,T	T	C	10963	160	200	6.24599e-16	-0.115787	2.83986e-10	TRUE	0.135506	0.0106977
ENSG00000100462	14	-	22929363	4003	chr14:22786513[b38]A,G	G	A	142850	159	198	0.000262045	0.249111	0.514779	FALSE	0.0143727	0.0719751
ENSG00000100802	14	-	23010102	4228	chr14:23357583[b38]A,G	A	G	-347481	159	201	2.75496e-05	-0.343629	0.529301	FALSE	0.00890576	0.00370066
ENSG00000100804	14	-	23035113	4239	chr14:23034812[b38]A,G	A	G	301	159	197	4.44911e-10	-0.0788866	9.96353e-05	TRUE	0.00656479	0.0188218
ENSG00000129474	14	-	22982268	4172	chr14:22050268[b38]C,T	C	T	932000	160	201	5.34887e-05	-0.990087	0.539072	FALSE	0.0245109	0.00721839
ENSG00000257285	14	+	22929608	4003	chr14:22931933[b38]A,G	A	G	2325	160	197	1.43516e-24	-1.22098	1.85405e-15	TRUE	0.301145	0.0102006
ENSG00000258457	14	+	22982699	4172	chr14:22593564[b38]A,G	G	A	-389135	159	200	3.15625e-05	-0.458435	0.185765	FALSE	0.0397225	0.0102042
ENSG00000259132	14	-	22982210	4170	chr14:22855357[b38]C,G	C	G	126853	160	197	4.81063e-06	0.614194	0.25653	FALSE	0.0411474	0.00962155
ENSG00000279656	14	-	23023084	4239	chr14:23028420[b38]C,T	T	C	-5336	160	198	5.63557e-15	-1.38804	1.89631e-09	TRUE	0.157298	0.217661
ENSG00000092067	14	-	23119093	4234	chr14:23431585[b38]A,G	A	G	-312492	159	197	0.000821493	-0.328178	0.659084	FALSE	0.0116294	0.055529
ENSG00000092068	14	-	23182916	4187	chr14:22483963[b38]C,T	T	C	698953	158	201	0.00100537	0.237968	0.687363	FALSE	0.0040213	2.51445e-06
ENSG00000100813	14	-	23095288	4252	chr14:23500484[b38]A,G	A	G	-405196	160	199	3.91416e-05	0.0886975	0.203138	FALSE	0.00184203	0.0324311
ENSG00000129473	14	+	23298791	4151	chr14:24233691[b38]C,T	C	T	934900	160	200	0.000109195	-0.0912658	0.554771	FALSE	0.00236388	0.0259389
ENSG00000139880	14	-	23057404	4277	chr14:23295859[b38]C,G	C	G	-238455	160	201	0.000108533	-0.341716	0.392094	FALSE	0.0550198	0.0591587
ENSG00000179933	14	+	23095506	4252	chr14:23157533[b38]C,T	T	C	62027	160	201	0.000153471	-0.257818	0.445663	FALSE	0.0109788	0.0128951
ENSG00000283654	14	-	23104922	4238	chr14:23304952[b38]C,T	T	C	-200030	160	200	0.000523763	0.97921	0.62163	FALSE	0.0163929	0.0456236
ENSG00000288795	14	+	23057703	4277	chr14:22813127[b38]A,G	A	G	-244576	160	200	1.73391e-05	1.30873	0.15264	FALSE	0.0240919	0.00808241
ENSG00000288931	14	-	23125296	4224	chr14:23652423[b38]A,G	G	A	-527127	160	200	7.14622e-05	0.885499	0.320632	FALSE	0.0073303	0.269067
ENSG00000289968	14	-	23207294	4213	chr14:22608066[b38]A,G	G	A	599228	160	199	0.000448064	0.458916	0.570675	FALSE	0.00994367	0.0126756
ENSG00000092054	14	-	23435621	4319	chr14:23430584[b38]A,G	A	G	5037	160	198	8.34561e-05	-0.289541	0.391819	FALSE	0.0105295	0.209324
ENSG00000092096	14	-	23352743	4163	chr14:24173783[b38]A,T	A	T	-821040	160	201	0.00011562	0.134737	0.405775	FALSE	0.00409381	0.00948294
ENSG00000100836	14	+	23321458	4148	chr14:23833085[b38]A,G	A	G	511627	160	201	0.0019391	-0.0639356	0.70936	FALSE	0.00189956	0.117713
ENSG00000100842	14	-	23365027	4196	chr14:23470877[b38]A,G	A	G	-105850	160	201	0.000122624	-0.136322	0.409742	FALSE	0.0035967	0.0023597
ENSG00000129460	14	+	23469680	4519	chr14:23172689[b38]A,G	A	G	-296991	159	201	0.00022935	-0.0539943	0.572802	FALSE	0.00251505	0.0563038
ENSG00000157306	14	+	23511761	4596	chr14:23346117[b38]C,T	T	C	-165644	160	201	0.00073146	-0.862068	0.696758	FALSE	0.00842424	0.0531905
ENSG00000166091	14	+	23376774	4212	chr14:23875552[b38]C,T	T	C	498778	158	198	0.000211693	-0.118813	0.522586	FALSE	0.000773964	0.09367
ENSG00000215271	14	-	23299402	4152	chr14:22889588[b38]C,T	T	C	409814	159	198	0.000667938	0.0852393	0.634356	FALSE	0.0155857	0.00316951
ENSG00000235194	14	-	23302578	4150	chr14:22319475[b38]C,G	C	G	983103	158	200	0.000825119	-0.159372	0.663757	FALSE	0.00391587	0.0203516
ENSG00000258643	14	+	23306834	4153	chr14:23407058[b38]C,T	T	C	100224	160	198	0.000106326	-0.751409	0.490391	FALSE	0.0342419	0.0126707
ENSG00000092051	14	-	23578181	4421	chr14:24095963[b38]A,G	G	A	-517782	160	201	0.00026827	0.0968273	0.561882	FALSE	0.000356668	0.0167856
ENSG00000100867	14	+	23630116	4431	chr14:24386996[b38]G,T	T	G	756880	158	200	0.000250862	-0.389071	0.523855	FALSE	0.0101801	0.0101865
ENSG00000136367	14	-	23551344	4545	chr14:22741680[b38]A,G	A	G	809664	160	199	0.00060044	-0.562568	0.710579	FALSE	0.00122446	0.000423843
ENSG00000157326	14	+	23953735	4461	chr14:23943638[b38]C,T	C	T	-10097	160	199	4.34361e-15	-0.26881	2.45915e-09	TRUE	0.143228	0.052649
ENSG00000187630	14	+	23969875	4484	chr14:23943174[b38]A,C	A	C	-26701	158	200	1.26226e-27	-0.440895	4.40825e-18	TRUE	0.277627	0.012354
ENSG00000213983	14	-	23567740	4475	chr14:23121070[b38]A,G	A	G	446670	160	197	1.77073e-05	-0.13717	0.154831	FALSE	0.0169581	0.0462477
ENSG00000258727	14	+	23561098	4504	chr14:23970817[b38]C,G	G	C	409719	159	196	5.71742e-05	-1.79358	0.376092	FALSE	0.0518113	2.40445e-05
ENSG00000259431	14	+	23555989	4525	chr14:23684834[b38]C,T	T	C	128845	157	200	0.000462569	-0.153127	0.603035	FALSE	0.015445	0.217014
ENSG00000274002	14	+	23619202	4427	chr14:22930377[b38]C,T	T	C	-688825	160	200	0.00053743	-0.428916	0.632094	FALSE	0.0165268	0.000358958
ENSG00000285727	14	-	23882342	4362	chr14:23718814[b38]C,G	G	C	163528	157	198	0.000593266	0.394992	0.611393	FALSE	0.0283533	0.000728097
ENSG00000048471	16	+	11976735	5892	chr16:12028689[b38]A,T	A	T	51954	160	194	5.78641e-05	-0.0834904	0.313985	FALSE	0.00542992	0.00586115
ENSG00000103381	16	-	12803778	5849	chr16:12695873[b38]C,T	T	C	107905	160	199	0.00019811	-0.0761203	0.503789	FALSE	0.00307251	0.0274021
ENSG00000186648	14	+	24052010	4539	chr14:23878796[b38]A,C	A	C	-173214	159	198	0.000951959	0.104431	0.6643	FALSE	0.0241353	0.00168513
ENSG00000215256	14	-	23988730	4510	chr14:23942505[b38]A,G	A	G	46225	159	200	2.16258e-05	0.123177	0.156531	FALSE	0.0131929	0.0018247
ENSG00000225766	14	+	24036440	4530	chr14:23223647[b38]A,G	A	G	-812793	160	200	0.00159168	-0.76653	0.69673	FALSE	0.0188442	0.000465064
ENSG00000237515	16	+	12901599	6088	chr16:13736372[b38]C,T	T	C	834773	158	196	0.0020909	-0.114528	0.717047	FALSE	0.00912724	0.090755
ENSG00000260723	16	+	12372813	5820	chr16:13033114[b38]C,T	C	T	660301	158	201	7.64081e-06	0.313099	0.660296	FALSE	0.0187801	0.0614088
ENSG00000262801	16	+	13246233	6181	chr16:14010618[b38]A,G	A	G	764385	160	200	0.000186718	-0.432488	0.572419	FALSE	0.0324392	0.000477456
ENSG00000274834	16	+	12614452	5557	chr16:12616724[b38]C,T	C	T	2272	158	198	5.55773e-05	-0.257001	0.29525	FALSE	0.0301308	0.0100438
ENSG00000286931	14	+	24007058	4514	chr14:23727941[b38]A,G	A	G	-279117	159	201	0.000340131	-0.935316	0.604626	FALSE	0.0261054	0.0014568
ENSG00000140694	16	-	14630191	2771	chr16:15077809[b38]A,C	A	C	-447618	160	201	0.0005184	0.120765	0.54568	FALSE	0.00675524	0.0705844
ENSG00000175595	16	+	13920139	4011	chr16:13962913[b38]A,C	C	A	42774	158	197	4.57932e-05	-0.0727695	0.396141	FALSE	0.0209283	0.0151689
ENSG00000186260	16	+	14071320	3724	chr16:13719108[b38]C,G	C	G	-352212	158	197	0.00306541	-0.0437959	0.71098	FALSE	4.40468e-05	0.0614532
ENSG00000262097	16	-	14015863	3824	chr16:13589715[b38]A,G	A	G	426148	160	201	0.000353874	-0.981217	0.597095	FALSE	0.0223223	0.0337683
ENSG00000262267	16	-	13779699	4431	chr16:12911800[b38]A,G	A	G	867899	160	201	0.00211415	-0.639235	0.713361	FALSE	0.0151505	0.07154
ENSG00000262454	16	+	14301390	3318	chr16:13359499[b38]A,G	G	A	-941891	160	199	0.000135635	-0.306464	0.393811	FALSE	0.00713183	0.188032
ENSG00000262470	16	+	14200358	3515	chr16:13818692[b38]A,C	C	A	-381666	159	200	0.000105565	1.14012	0.641522	FALSE	0.0199922	0.0491722
ENSG00000262732	16	-	13935418	3972	chr16:14164126[b38]C,T	C	T	-228708	159	199	1.43291e-06	-1.77641	0.0226213	TRUE	0.030207	5.88928e-05
ENSG00000263257	16	-	14418635	3139	chr16:14231360[b38]A,G	A	G	187275	160	201	0.000186027	1.21908	0.440622	FALSE	0.0210231	0.0076893
ENSG00000276564	16	+	14150834	3612	chr16:13502834[b38]A,G	A	G	-648000	157	200	0.000189959	-0.948169	0.551391	FALSE	0.00509599	0.0174864
ENSG00000069764	16	-	14694231	2695	chr16:13858126[b38]A,C	A	C	836105	160	200	0.000328985	0.683531	0.417999	FALSE	0.0197156	0.00611282
ENSG00000103429	16	+	14632932	2762	chr16:14407662[b38]G,T	G	T	-225270	160	201	0.00132831	0.145991	0.653841	FALSE	0.00789997	0.180165
ENSG00000103512	16	+	14833722	2543	chr16:15100503[b38]A,G	G	A	266781	158	201	7.38004e-05	0.127926	0.330613	FALSE	0.00962387	0.207385
ENSG00000183458	16	+	14911552	2490	chr16:14614731[b38]C,T	T	C	-296821	159	200	0.000107347	0.468239	0.301156	FALSE	0.00310547	0.0476198
ENSG00000224712	16	+	14703412	2692	chr16:15158988[b38]A,G	G	A	455576	158	196	7.49289e-32	-1.08221	1.1234e-12	TRUE	0.294909	0.0136118
ENSG00000254852	16	+	14742534	2622	chr16:15125820[b38]A,G	A	G	383286	160	199	1.02051e-07	-1.20558	0.00118803	TRUE	0.0762545	0.000112228
ENSG00000255277	16	-	14824635	2558	chr16:14569378[b38]C,T	T	C	255257	160	198	0.000234706	1.1524	0.348413	FALSE	0.0394	0.0202909
ENSG00000257264	16	+	14901500	2509	chr16:14036904[b38]C,T	T	C	-864596	159	199	0.00250627	0.345379	0.679487	FALSE	0.0202983	0.0100869
ENSG00000258354	16	-	14909888	2492	chr16:15811785[b38]A,C	C	A	-901897	160	200	0.00109966	-0.580653	0.603812	FALSE	0.00699007	0.0160183
ENSG00000261523	16	-	14706959	2689	chr16:14620579[b38]A,T	T	A	86380	160	197	3.67305e-05	0.96847	0.182453	FALSE	0.0457754	0.0030025
ENSG00000085721	16	-	15094235	2434	chr16:15131291[b38]C,G	C	G	-37056	159	199	7.1643e-08	0.0849547	0.00274057	TRUE	0.0352922	0.091676
ENSG00000157045	16	-	15055973	2434	chr16:14138881[b38]A,T	T	A	917092	159	201	0.000412536	-0.116431	0.500477	FALSE	0.0114039	0.00844245
ENSG00000179889	16	+	14974592	2437	chr16:15104600[b38]C,T	T	C	130008	160	199	2.3676e-09	0.102179	0.000139217	TRUE	0.0597356	0.000189357
ENSG00000183426	16	+	14922803	2476	chr16:15087846[b38]A,G	A	G	165043	160	197	6.04765e-06	0.0836611	0.0694151	FALSE	0.00734072	0.00895449
ENSG00000188599	16	-	15123437	2440	chr16:15085756[b38]A,G	G	A	37681	158	200	2.3411e-14	0.386328	1.53076e-08	TRUE	0.0357582	0.026095
ENSG00000250251	16	-	15154351	2408	chr16:15064489[b38]C,T	C	T	89862	159	197	6.99914e-08	-0.136503	0.00841646	TRUE	0.00930291	0.000350348
ENSG00000260735	16	+	15094412	2434	chr16:14370393[b38]C,T	T	C	-724019	160	199	3.40126e-05	-1.15745	0.217505	FALSE	0.0148063	0.0151838
ENSG00000261819	16	-	14988260	2437	chr16:15232377[b38]A,T	A	T	-244117	158	198	5.0979e-08	-0.523594	0.027336	TRUE	0.0662501	0.091317
ENSG00000270580	16	-	15131088	2444	chr16:14315227[b38]A,G	A	G	815861	160	200	4.61583e-05	0.521747	0.162427	FALSE	0.0250719	0.00370046
ENSG00000275910	16	-	15015829	2437	chr16:15053868[b38]C,T	T	C	-38039	159	197	1.7493e-09	-0.71601	0.017728	TRUE	0.0766379	0.000182101
ENSG00000072864	16	+	15643268	1849	chr16:15101132[b38]C,G	C	G	-542136	159	201	0.00446867	-0.153656	0.707121	FALSE	0.00138398	0.00231892
ENSG00000156968	16	+	15395755	2048	chr16:15426502[b38]C,T	T	C	30747	159	198	0.000294147	0.10775	0.427827	FALSE	0.0255335	0.00741184
ENSG00000166780	16	+	15434476	2007	chr16:16161567[b38]A,G	A	G	727091	158	198	0.00136303	-0.125514	0.628997	FALSE	0.00175048	0.00162505
ENSG00000166783	16	-	15643019	1849	chr16:15092248[b38]C,T	T	C	550771	160	199	0.000551778	-0.170193	0.478849	FALSE	0.00892439	0.205961
ENSG00000183793	16	-	15381046	2077	chr16:15389588[b38]A,G	A	G	-8542	160	199	4.02502e-12	-0.862493	0.00252746	TRUE	0.0199263	0.0088894
ENSG00000257391	16	+	15154904	2410	chr16:14508066[b38]A,T	A	T	-646838	158	200	0.000555013	0.88071	0.515168	FALSE	0.0268676	0.0321992
ENSG00000261130	16	+	15395755	2048	chr16:16138281[b38]C,T	T	C	742526	160	198	0.00252874	1.43421	0.687991	FALSE	0.00847811	0.0075691
ENSG00000262380	16	+	15683291	1823	chr16:16080810[b38]A,G	G	A	397519	160	200	0.000234096	-0.335004	0.502594	FALSE	0.0223084	0.0212417
ENSG00000263065	16	+	15741152	1818	chr16:15607515[b38]C,T	T	C	-133637	160	199	0.000164708	-0.569435	0.288536	FALSE	0.0186807	0.0187909
ENSG00000280206	16	+	15701238	1818	chr16:15981997[b38]C,T	T	C	280759	159	198	0.000183374	0.708709	0.305413	FALSE	0.0111751	0.00953497
ENSG00000051596	5	-	176034641	3848	chr5:175916488[b38]C,T	C	T	118153	158	198	3.55872e-16	0.264746	6.40723e-11	TRUE	0.0440861	2.31543e-05
ENSG00000113749	5	+	175658031	4021	chr5:174666271[b38]A,G	A	G	-991760	159	201	0.000865318	-0.225447	0.675782	FALSE	0.00394532	0.0300712
ENSG00000120149	5	+	174724583	5319	chr5:175033315[b38]C,T	T	C	308732	159	200	0.000749541	-0.949462	0.67161	FALSE	0.0281405	0.00116253
ENSG00000145920	5	+	175796311	4054	chr5:175168490[b38]G,T	T	G	-627821	160	201	0.000740343	-0.225891	0.648426	FALSE	1.53599e-05	0.00138752
ENSG00000164466	5	+	175477063	4153	chr5:175070156[b38]A,C	A	C	-406907	160	200	0.000621635	0.178194	0.654437	FALSE	0.0016986	0.0230702
ENSG00000170091	5	+	174045707	5249	chr5:173778222[b38]C,T	T	C	-267485	159	200	0.000760933	-0.0465998	0.672788	FALSE	0.000536566	0.00389532
ENSG00000184845	5	-	175443700	4191	chr5:175561966[b38]A,G	A	G	-118266	160	200	2.93689e-10	-1.11203	0.344963	FALSE	0.00669721	0.0702537
ENSG00000213376	5	+	174513306	5520	chr5:174905773[b38]C,T	T	C	392467	160	200	5.32447e-06	1.26655	0.455355	FALSE	0.0388201	0.000536274
ENSG00000249306	5	+	174336296	5470	chr5:174535039[b38]A,G	A	G	198743	160	201	0.000175108	0.212322	0.568981	FALSE	0.0227274	0.00160917
ENSG00000280068	5	-	175903875	4025	chr5:175441837[b38]C,T	T	C	462038	160	201	5.36316e-05	1.29009	0.221613	FALSE	0.0339209	0.00143643
ENSG00000091262	16	-	16223436	2739	chr16:16773572[b38]C,G	C	G	-550136	159	201	0.000407673	-0.629075	0.512047	FALSE	0.0232801	0.0489887
ENSG00000103222	16	+	15949139	2236	chr16:16214648[b38]A,G	G	A	265509	158	198	0.00161122	-0.248874	0.666089	FALSE	0.006255	0.0704584
ENSG00000103226	16	+	16232507	2753	chr16:16223885[b38]A,G	G	A	-8622	160	199	1.04017e-08	-0.497888	0.00050554	TRUE	0.0627657	0.190373
ENSG00000133392	16	-	15856942	1993	chr16:15418656[b38]C,T	C	T	438286	160	197	0.000730118	0.739426	0.560171	FALSE	0.0167765	0.000398976
ENSG00000133393	16	-	15888587	2073	chr16:15880785[b38]A,T	T	A	7802	159	199	1.10547e-07	0.148578	0.00221468	TRUE	0.0208408	0.0945697
ENSG00000183889	16	+	16317445	2980	chr16:17234355[b38]C,T	T	C	916910	160	200	3.69239e-07	-0.473501	0.00946863	TRUE	0.0213232	0.000186621
ENSG00000214967	16	+	16379141	3128	chr16:16811447[b38]C,T	T	C	432306	160	201	0.000324857	-2.29111	0.467148	FALSE	0.0204305	0.0199571
ENSG00000227827	16	+	16356225	3098	chr16:16588272[b38]A,G	G	A	232047	159	197	3.19265e-09	2.13622	0.00021812	TRUE	0.00696093	0.0154479
ENSG00000244257	16	+	16310342	2956	chr16:16588272[b38]A,G	G	A	277930	159	197	8.47291e-09	-1.81893	0.00192562	TRUE	0.0473173	0.0119038
ENSG00000260126	16	+	16499534	3225	chr16:17302235[b38]A,C	C	A	802701	159	195	1.20972e-05	0.553343	0.0644889	FALSE	0.0339416	0.000967931
ENSG00000103489	16	-	17470798	3225	chr16:17352296[b38]C,T	C	T	118502	156	199	2.42067e-11	-0.15932	8.64769e-06	TRUE	0.0591925	0.030446
ENSG00000205746	16	-	18352406	2737	chr16:17584922[b38]A,C	A	C	767484	159	201	0.00083402	-0.837567	0.698941	FALSE	0.000158032	0.00308754
ENSG00000214940	16	-	18336635	2733	chr16:17346632[b38]C,G	G	C	990003	159	200	1.02046e-05	-2.15122	0.0465884	TRUE	0.0263752	0.00136543
ENSG00000233024	16	-	18376737	2749	chr16:18526914[b38]G,T	G	T	-150177	159	199	0.000678057	-0.373285	0.58354	FALSE	0.00736936	0.0217309
ENSG00000254681	16	-	18401585	2764	chr16:19222767[b38]A,G	G	A	-821182	158	200	0.000987041	0.482491	0.627497	FALSE	0.0107715	0.000193064
ENSG00000257527	16	-	18411310	2768	chr16:17707735[b38]C,G	G	C	703575	159	201	0.0010032	0.744423	0.689946	FALSE	0.0311084	0.00556774
ENSG00000257563	16	+	18402147	2768	chr16:17466376[b38]C,G	C	G	-935771	158	199	0.00102636	-0.345954	0.608032	FALSE	0.00850413	0.0723956
ENSG00000260405	16	-	17096203	3447	chr16:17824239[b38]C,G	C	G	-728036	159	200	1.62746e-05	0.510372	0.324981	FALSE	0.0192988	0.0541172
ENSG00000285628	16	-	18344141	2741	chr16:18577531[b38]A,G	A	G	-233390	159	198	1.84879e-06	0.959351	0.0302124	TRUE	0.027851	0.0385733
ENSG00000287905	16	+	16612379	3383	chr16:16011830[b38]A,C	A	C	-600549	159	197	0.000858516	0.602952	0.627991	FALSE	0.0151148	2.0568e-06
ENSG00000134419	16	-	18790311	2784	chr16:18731381[b38]C,T	C	T	58930	157	199	0.000646225	0.0900935	0.561198	FALSE	1.29179e-05	0.231969
ENSG00000157106	16	-	18926043	2600	chr16:18819117[b38]A,G	G	A	106926	156	199	1.38219e-05	-0.0476253	0.0637716	FALSE	0.0098886	0.109666
ENSG00000170537	16	+	18983935	2572	chr16:19316007[b38]G,T	T	G	332072	160	201	0.000615331	-0.20356	0.542332	FALSE	0.00345336	0.00244658
ENSG00000170540	16	-	18801468	2759	chr16:19602583[b38]C,T	C	T	-801115	158	198	0.0021841	0.0648451	0.68612	FALSE	0.000227446	0.0558382
ENSG00000185164	16	-	18562042	2807	chr16:18206496[b38]C,T	T	C	355546	159	200	9.60403e-05	-0.268937	0.314445	FALSE	0.00715096	0.133093
ENSG00000256340	16	+	18571163	2802	chr16:19316007[b38]G,T	T	G	744844	160	201	0.00144499	-1.28026	0.668866	FALSE	0.0238477	0.0216638
ENSG00000260342	16	-	18801468	2759	chr16:19137366[b38]C,T	C	T	-335898	159	201	0.0010577	-0.879241	0.59913	FALSE	0.0110988	0.00239847
ENSG00000260550	16	-	18571607	2803	chr16:18936031[b38]A,G	G	A	-364424	160	200	0.00131588	0.877562	0.64821	FALSE	0.0174136	0.00329379
ENSG00000261357	16	+	19065992	2648	chr16:19039296[b38]C,G	G	C	-26696	158	197	0.000978182	-0.158151	0.651249	FALSE	0.0152519	0.0128414
ENSG00000261465	16	-	19067244	2646	chr16:19090243[b38]A,G	A	G	-22999	160	201	0.000286804	1.23751	0.39448	FALSE	0.0390685	0.0389004
ENSG00000103061	16	-	68310928	2287	chr16:68666374[b38]A,G	G	A	-355446	160	196	0.000953057	-0.0616189	0.529097	FALSE	0.00925293	0.0403723
ENSG00000103528	16	+	19167972	2813	chr16:19539962[b38]C,T	C	T	371990	159	196	0.0017843	-0.106066	0.677574	FALSE	0.00931163	0.0624248
ENSG00000103534	16	+	19410497	3484	chr16:19420261[b38]C,T	C	T	9764	159	198	7.00729e-06	0.361519	0.0625952	FALSE	0.0565012	0.00394318
ENSG00000167186	16	+	19067615	2646	chr16:19093608[b38]C,G	C	G	25993	160	201	0.000188438	0.208335	0.443519	FALSE	0.00899964	0.0462727
ENSG00000205730	16	+	19113933	2683	chr16:19693860[b38]C,T	C	T	579927	159	199	0.00295452	-0.17243	0.704794	FALSE	0.00729113	1.50353e-06
ENSG00000260430	16	+	19086832	2668	chr16:20044960[b38]A,G	A	G	958128	159	201	0.000520363	-0.729753	0.48448	FALSE	0.0119083	0.0165367
ENSG00000260592	16	-	19487825	3700	chr16:19481430[b38]C,T	T	C	6395	160	199	0.00680337	0.704501	0.719817	FALSE	0.0116241	0.0296808
ENSG00000260934	16	+	19501690	3703	chr16:20052435[b38]A,C	C	A	550745	160	199	0.00022759	0.319698	0.527656	FALSE	0.018658	0.0180041
ENSG00000261210	16	+	19285732	3176	chr16:19300375[b38]C,T	T	C	14643	159	199	6.38607e-10	-0.858853	0.000265444	TRUE	0.119127	0.0229271
ENSG00000278389	16	-	19111036	2677	chr16:19255397[b38]C,T	T	C	-144361	160	198	0.00427558	0.4921	0.710316	FALSE	0.00919124	0.0191166
ENSG00000062038	16	+	68636190	2291	chr16:68518047[b38]A,G	G	A	-118143	159	199	1.73214e-05	0.178861	0.092355	FALSE	0.022823	0.0589259
ENSG00000103056	16	-	68448354	2239	chr16:69426478[b38]A,G	A	G	-978124	160	201	0.00129447	-0.348881	0.697915	FALSE	0.00166865	0.00388955
ENSG00000132600	16	+	68310952	2287	chr16:68375532[b38]A,C	C	A	64580	160	200	1.97899e-08	0.104191	0.00033696	TRUE	0.0426625	0.178507
ENSG00000184939	16	+	68530091	2269	chr16:68559941[b38]G,T	T	G	29850	158	197	2.18459e-07	0.0568991	0.00539111	TRUE	0.0437459	1.49504e-05
ENSG00000259797	16	+	68316802	2287	chr16:69153024[b38]A,T	A	T	836222	160	199	0.00016281	0.430628	0.632308	FALSE	0.019191	0.067204
ENSG00000260084	16	-	68589409	2276	chr16:68423617[b38]C,T	C	T	165792	158	199	0.0007349	0.228491	0.557521	FALSE	0.0165119	0.0202578
ENSG00000260577	16	-	68645981	2287	chr16:68397853[b38]C,T	T	C	248128	160	194	0.00516084	-0.278781	0.704218	FALSE	0.0163797	0.0317881
ENSG00000274698	16	+	68450284	2238	chr16:68589442[b38]C,T	T	C	139158	160	199	0.000886416	-0.453376	0.595154	FALSE	0.0072539	0.0396598
ENSG00000275383	16	+	68591383	2277	chr16:68605435[b38]C,T	T	C	14052	158	196	1.01726e-07	0.0904118	0.00546803	TRUE	0.0074389	8.3036e-06
ENSG00000287760	16	+	68448844	2238	chr16:69129757[b38]C,G	G	C	680913	160	196	0.000983662	-1.20088	0.531627	FALSE	0.0254889	0.00160648
ENSG00000039068	16	+	68737293	2287	chr16:68714320[b38]A,G	G	A	-22973	160	198	1.47302e-06	0.199682	0.00888554	TRUE	0.0283539	0.0277746
ENSG00000103044	16	+	69105654	2311	chr16:69489584[b38]C,T	T	C	383930	160	196	0.000103796	-0.413947	0.485828	FALSE	0.0214267	0.0441306
ENSG00000103047	16	+	68843532	2316	chr16:69109674[b38]A,G	G	A	266142	160	197	0.000553346	0.0565597	0.482955	FALSE	0.0215887	0.00703805
ENSG00000132612	16	+	69311351	2216	chr16:69474047[b38]A,G	A	G	162696	159	200	6.07577e-06	0.0712829	0.0388543	TRUE	0.0228868	0.00106586
ENSG00000141076	16	+	69131292	2301	chr16:69390409[b38]C,T	T	C	259117	160	200	0.00549499	0.14284	0.710557	FALSE	0.00744986	0.158179
ENSG00000168802	16	-	69132485	2298	chr16:68557712[b38]A,G	G	A	574773	159	198	4.61151e-06	-0.338386	0.142255	FALSE	0.00491664	0.00951042
ENSG00000168807	16	+	69187148	2242	chr16:68924620[b38]A,T	A	T	-262528	160	199	0.00147222	-0.185154	0.621589	FALSE	0.00278679	5.93503e-05
ENSG00000258429	16	-	69330572	2192	chr16:69339024[b38]C,T	C	T	-8452	159	195	2.67582e-06	-0.360566	0.113809	FALSE	0.0456852	0.0232468
ENSG00000260914	16	+	69299683	2223	chr16:69309458[b38]A,G	A	G	9775	159	196	1.70747e-07	0.0479433	0.00193632	TRUE	0.0136496	0.113217
ENSG00000286140	16	-	69132485	2298	chr16:69903569[b38]C,T	T	C	-771084	160	199	9.40037e-06	-1.04469	0.419055	FALSE	0.0299537	0.185569
ENSG00000102908	16	+	69565095	2052	chr16:68914191[b38]C,T	T	C	-650904	159	196	0.00350862	0.0522687	0.686722	FALSE	1.34814e-05	0.202152
ENSG00000103018	16	+	69398403	2101	chr16:69196897[b38]A,G	G	A	-201506	160	195	0.00191438	0.109608	0.631216	FALSE	0.000332726	0.0522577
ENSG00000132603	16	+	69337997	2188	chr16:69186720[b38]G,T	T	G	-151277	160	195	0.000116349	-0.0955625	0.275937	FALSE	0.0316564	0.189464
ENSG00000132604	16	-	69385973	2107	chr16:70057132[b38]A,T	T	A	-671159	160	197	0.00237279	-0.116421	0.666522	FALSE	0.00775756	0.373409
ENSG00000213380	16	-	69339554	2179	chr16:69723584[b38]A,T	A	T	-384030	158	200	0.000194052	0.188914	0.336839	FALSE	0.0113723	0.0641973
ENSG00000260371	16	-	69356212	2157	chr16:69165118[b38]C,T	T	C	191094	160	200	3.21221e-05	1.57498	0.462632	FALSE	0.0280951	0.0095631
ENSG00000260772	16	+	69703066	2269	chr16:70381332[b38]A,G	A	G	678266	160	199	0.0010508	1.97222	0.559913	FALSE	0.0119968	5.86059e-05
ENSG00000261602	16	+	69709875	2277	chr16:69931377[b38]C,T	T	C	221502	158	197	0.00563625	0.371064	0.710687	FALSE	0.0263015	0.0145236
ENSG00000272617	16	-	69334522	2193	chr16:69074484[b38]C,T	T	C	260038	160	194	9.16867e-06	-2.37925	0.137523	FALSE	0.0648254	0.04104
ENSG00000274093	16	+	69632142	2133	chr16:68798678[b38]A,T	T	A	-833464	160	197	0.000985727	1.24096	0.570559	FALSE	0.0216625	0.0105496
ENSG00000090857	16	+	70114333	2246	chr16:70159571[b38]C,G	C	G	45238	159	198	0.000131503	0.386284	0.238097	FALSE	0.0189641	0.0436403
ENSG00000141101	16	-	69754912	2311	chr16:69746119[b38]C,T	C	T	8793	159	198	1.71122e-06	-0.0778901	0.0141471	TRUE	0.0292548	0.112826
ENSG00000157322	16	+	69950706	2300	chr16:70060280[b38]C,T	T	C	109574	158	198	1.75302e-16	-0.73713	1.28036e-05	TRUE	0.139507	0.00157037
ENSG00000181019	16	-	69726502	2300	chr16:69590192[b38]A,T	A	T	136310	160	195	0.00210889	-0.101072	0.671821	FALSE	0.00854154	0.0527179
ENSG00000196696	16	-	70065757	2273	chr16:70060280[b38]C,T	T	C	5477	158	198	6.27529e-15	-0.170885	2.41449e-09	TRUE	0.0408324	0.00227122
ENSG00000198373	16	+	69762329	2317	chr16:70702603[b38]C,T	C	T	940274	160	201	0.000449657	-0.100418	0.491591	FALSE	0.00159677	0.0693127
ENSG00000226232	16	-	69996070	2286	chr16:70060280[b38]C,T	T	C	-64210	158	198	7.36969e-29	-0.771738	7.80101e-13	TRUE	0.18981	0.0135417
ENSG00000255185	16	-	70065757	2273	chr16:69939752[b38]C,G	C	G	126005	158	199	0.000581988	0.304871	0.510633	FALSE	0.0132192	0.0147551
ENSG00000262136	16	+	69726769	2298	chr16:68733715[b38]C,T	T	C	-993054	160	194	0.00419614	-1.45872	0.696758	FALSE	0.0152083	0.00405152
ENSG00000277003	16	+	69975239	2293	chr16:69347383[b38]C,T	T	C	-627856	160	201	6.24358e-07	-0.172163	0.343886	FALSE	0.00520933	0.0687003
ENSG00000090861	16	-	70289594	2280	chr16:69346961[b38]A,G	A	G	942633	160	197	0.000167287	-0.0830589	0.451424	FALSE	0.00262427	0.0674204
ENSG00000157335	16	+	70173323	2225	chr16:70024056[b38]G,T	G	T	-149267	157	197	2.64346e-19	1.4152	7.44025e-12	TRUE	0.202198	0.03617
ENSG00000157349	16	+	70289664	2280	chr16:71247941[b38]C,G	G	C	958277	158	201	0.00836875	-0.127166	0.717354	FALSE	0.0125123	0.00139535
ENSG00000157350	16	-	70438950	2511	chr16:69503191[b38]A,G	A	G	935759	160	200	0.004042	0.363262	0.698612	FALSE	0.0096851	0.0111093
ENSG00000157353	16	+	70454596	2512	chr16:70659792[b38]C,G	C	G	205196	160	199	0.00192092	0.299992	0.647929	FALSE	0.00716329	0.00059293
ENSG00000168872	16	+	70346862	2371	chr16:70645914[b38]A,T	T	A	299052	160	201	0.00308759	-0.132652	0.685502	FALSE	0.0294404	0.0811551
ENSG00000223496	16	-	70251902	2250	chr16:70263665[b38]C,T	T	C	-11763	158	198	5.14177e-50	-0.174005	1.22964e-39	TRUE	0.161887	0.00696553
ENSG00000260111	16	+	70379458	2425	chr16:71008210[b38]C,T	T	C	628752	160	200	0.00222901	1.10336	0.659573	FALSE	0.0193025	7.38738e-05
ENSG00000261556	16	-	70246539	2249	chr16:70263665[b38]C,T	T	C	-17126	158	198	1.72588e-29	-0.199944	4.84209e-21	TRUE	0.0545704	0.0599853
ENSG00000261777	16	-	70346200	2370	chr16:71302837[b38]A,T	A	T	-956637	160	201	5.16395e-06	-0.880161	0.137827	FALSE	0.0175483	0.00273036
ENSG00000103043	16	-	70800902	2533	chr16:70703203[b38]C,T	T	C	97699	158	200	0.000889479	-0.0337079	0.559228	FALSE	0.0216666	0.121478
ENSG00000103051	16	-	70523545	2499	chr16:70603713[b38]C,G	C	G	-80168	157	200	0.00107187	-0.0578338	0.573489	FALSE	0.0247145	0.0459856
ENSG00000132613	16	-	70685793	2542	chr16:70692586[b38]A,T	A	T	-6793	160	201	0.00178177	-0.0704782	0.638441	FALSE	0.00316536	0.0323213
ENSG00000157368	16	+	70579896	2491	chr16:69730251[b38]C,G	G	C	-849645	160	200	1.41778e-05	0.409016	0.179756	FALSE	0.00864083	0.00385658
ENSG00000157423	16	-	71230689	2808	chr16:71325697[b38]C,T	C	T	-95008	160	199	0.000123183	-0.123724	0.326436	FALSE	0.0130785	0.000645803
ENSG00000180917	16	-	71289353	2815	chr16:71406816[b38]A,G	G	A	-117463	157	199	0.002781	-0.0705675	0.687151	FALSE	0.00340487	0.0933248
ENSG00000189091	16	+	70523792	2498	chr16:70702849[b38]C,T	T	C	179057	159	200	0.00349751	0.0321556	0.690104	FALSE	0.00719955	0.0566252
ENSG00000214353	16	+	70755036	2533	chr16:70935223[b38]C,T	T	C	180187	160	200	1.08592e-05	-0.628722	0.164046	FALSE	0.00584887	0.0743097
ENSG00000279123	16	+	70778434	2531	chr16:70608534[b38]C,T	T	C	-169900	158	197	0.00422518	-0.222154	0.698126	FALSE	0.00984949	0.00527822
ENSG00000279569	16	+	70661668	2530	chr16:71432185[b38]A,G	A	G	770517	159	196	0.000157597	-0.168421	0.315592	FALSE	0.00295264	0.0536837
ENSG00000170085	5	+	176238368	3592	chr5:176430335[b38]C,T	C	T	191967	159	196	0.000201796	-0.112241	0.511683	FALSE	0.00428076	0.0749398
ENSG00000248469	5	-	176061696	3807	chr5:176083302[b38]C,T	C	T	-21606	159	199	5.22043e-14	-0.932309	0.00133425	TRUE	0.070239	0.000439227
ENSG00000248596	5	-	176185102	3695	chr5:176130768[b38]A,G	A	G	54334	158	199	0.000369429	-1.08492	0.629649	FALSE	0.0151764	0.0147883
ENSG00000250992	5	+	176036594	3848	chr5:175865784[b38]A,C	A	C	-170810	160	201	0.000481308	-1.06415	0.563683	FALSE	0.012694	1.07287e-06
ENSG00000251623	5	+	176123835	3789	chr5:175656751[b38]A,G	G	A	-467084	160	198	0.00341176	-0.544822	0.716465	FALSE	0.00727507	0.0620903
ENSG00000270989	5	-	176203315	3644	chr5:175484999[b38]A,G	A	G	718316	159	201	0.00137999	0.409504	0.690949	FALSE	0.0305291	0.0383411
ENSG00000283235	5	-	176199237	3657	chr5:176224762[b38]C,G	G	C	-25525	160	200	0.000881898	0.97176	0.652931	FALSE	0.0175467	0.0248849
ENSG00000283559	5	-	176156863	3770	chr5:175436345[b38]A,T	T	A	720518	156	200	0.00113532	-0.425564	0.667692	FALSE	0.0198429	0.0267482
ENSG00000287579	5	-	176167664	3762	chr5:176815342[b38]C,G	C	G	-647678	160	201	0.000609902	1.26588	0.605602	FALSE	0.0179593	0.00431429
ENSG00000289731	5	+	176058718	3820	chr5:176893105[b38]C,G	C	G	834387	160	201	0.00149079	-0.0882407	0.699805	FALSE	0.000688759	0.0541388
ENSG00000040199	16	-	71724330	2821	chr16:72676631[b38]A,C	A	C	-952301	158	200	0.000907078	0.179046	0.592529	FALSE	0.00154749	0.110622
ENSG00000140832	16	+	71626162	2911	chr16:71875004[b38]C,T	T	C	248842	159	198	0.00152174	0.573468	0.621921	FALSE	0.00360819	0.031334
ENSG00000140835	16	+	71525234	2878	chr16:70583839[b38]A,G	G	A	-941395	160	200	0.00382587	1.22537	0.698761	FALSE	0.0110881	0.00730915
ENSG00000157429	16	-	71489273	2874	chr16:71987328[b38]C,G	G	C	-498055	158	201	0.000529182	-0.437964	0.5442	FALSE	0.0244785	0.0163762
ENSG00000167377	16	-	71462211	2872	chr16:72119619[b38]A,G	G	A	-657408	160	201	0.000115896	-0.107648	0.398421	FALSE	0.0145314	0.00121745
ENSG00000172137	16	+	71358714	2864	chr16:70940279[b38]C,T	T	C	-418435	160	200	0.000306766	-0.475449	0.551253	FALSE	0.000193727	0.0160941
ENSG00000247324	16	+	71462279	2873	chr16:70683099[b38]A,C	A	C	-779180	160	201	0.0134672	1.13518	0.720148	FALSE	0.0172719	0.0271855
ENSG00000260886	16	+	71564953	2929	chr16:71556608[b38]A,C	C	A	-8345	157	199	1.89564e-08	0.642829	0.000536159	TRUE	0.0678897	0.0749548
ENSG00000261348	16	-	71426162	2862	chr16:71426469[b38]A,G	A	G	-307	160	200	1.58071e-15	1.08283	4.93936e-09	TRUE	0.148489	0.00577402
ENSG00000261611	16	-	71488999	2875	chr16:70699389[b38]C,T	C	T	789610	160	200	2.4067e-05	-0.335172	0.399185	FALSE	0.010309	0.111847
ENSG00000102967	16	+	72008589	3198	chr16:72001821[b38]C,G	G	C	-6768	159	201	0.00365347	-0.364166	0.698673	FALSE	0.00732439	0.000500355
ENSG00000102984	16	-	71883909	2896	chr16:71592343[b38]C,G	G	C	291566	159	199	0.000311376	-0.221801	0.436724	FALSE	0.00160859	0.0118082
ENSG00000166747	16	-	71808764	2801	chr16:72141257[b38]A,C	C	A	-332493	158	197	0.000573225	-0.0319456	0.478645	FALSE	0.000755298	0.178859
ENSG00000182149	16	+	71845997	2835	chr16:71611393[b38]A,G	G	A	-234604	160	201	0.000713017	-0.0967273	0.58761	FALSE	0.00222265	3.27025e-05
ENSG00000224470	16	+	71808440	2802	chr16:71825927[b38]A,T	A	T	17487	158	197	0.000189176	0.0515473	0.331494	FALSE	0.00684062	0.290978
ENSG00000260612	16	+	71726976	2816	chr16:71485709[b38]C,T	C	T	-241267	157	198	8.70266e-05	-0.272572	0.187041	FALSE	0.0253672	0.0692232
ENSG00000263232	16	-	72005038	3194	chr16:71994180[b38]C,T	T	C	10858	160	199	5.64793e-05	-0.655548	0.198896	FALSE	0.000389399	0.108381
ENSG00000263311	16	-	72004721	3192	chr16:72881949[b38]A,G	A	G	-877228	159	201	1.2952e-05	0.887012	0.177706	FALSE	0.0165703	0.0235685
ENSG00000277481	16	-	71999980	3182	chr16:72884933[b38]C,T	T	C	-884953	160	201	1.06982e-06	-0.9171	0.0568984	FALSE	0.0127691	0.107863
ENSG00000283057	16	-	71777604	2817	chr16:72093968[b38]C,G	G	C	-316364	160	201	5.55422e-05	0.289991	0.618477	FALSE	0.00630187	0.087169
ENSG00000123201	13	-	51080708	3466	chr13:51057471[b38]C,T	T	C	23237	156	200	2.32179e-25	1.4266	3.63565e-16	TRUE	0.218419	0.0281421
ENSG00000136104	13	+	50909748	3368	chr13:50910309[b38]C,T	C	T	561	157	199	9.60101e-49	-0.22786	8.84246e-38	TRUE	0.246815	9.96623e-07
ENSG00000140829	16	+	72093614	3362	chr16:72008534[b38]C,T	T	C	-85080	159	199	0.000259553	0.0452224	0.393513	FALSE	0.0197853	0.00317436
ENSG00000186047	13	-	50843648	3337	chr13:51161329[b38]C,G	C	G	-317681	158	200	6.77856e-06	-0.488672	0.470737	FALSE	0.00280077	0.00714353
ENSG00000231607	13	-	50125303	3359	chr13:50812988[b38]A,G	G	A	-687685	156	201	0.000310795	0.102255	0.481316	FALSE	0.00244163	0.0258215
ENSG00000233672	13	-	50910484	3366	chr13:50910481[b38]A,T	T	A	3	158	199	2.71326e-21	-1.06676	2.26349e-14	TRUE	0.238751	0.00361835
ENSG00000257017	16	+	72054506	3297	chr16:72074194[b38]A,G	A	G	19688	159	198	5.06511e-36	2.23635	2.55977e-27	TRUE	0.467635	0.0133248
ENSG00000261701	16	+	72063149	3305	chr16:72074194[b38]A,G	A	G	11045	159	198	2.52242e-48	1.09421	7.6696e-38	TRUE	0.402843	0.013967
ENSG00000273541	13	+	50104834	3284	chr13:49874859[b38]A,T	A	T	-229975	160	201	7.106e-05	0.481821	0.650488	FALSE	0.00272365	0.0628259
ENSG00000289937	16	-	72042241	3280	chr16:72113343[b38]G,T	T	G	-71102	158	196	8.87519e-05	0.142812	0.264935	FALSE	0.0102277	0.0177455
ENSG00000102786	13	-	51452994	3400	chr13:51293340[b38]A,T	A	T	159654	155	200	0.00140491	0.0488135	0.666089	FALSE	0.00430089	0.0240497
ENSG00000102796	13	-	51804111	3360	chr13:51029340[b38]A,G	G	A	774771	160	201	0.000304054	0.231292	0.438276	FALSE	0.0191175	0.0922841
ENSG00000139668	13	+	51584456	3260	chr13:51731328[b38]C,T	C	T	146872	157	200	2.35532e-12	0.159571	2.40995e-07	TRUE	0.0205966	0.0220706
ENSG00000150510	13	+	51222335	3474	chr13:52222092[b38]C,T	C	T	999757	160	201	8.46615e-05	-0.523037	0.462418	FALSE	1.11425e-06	0.110519
ENSG00000224892	13	+	51454165	3400	chr13:51570342[b38]A,G	A	G	116177	160	201	0.000599446	-1.42228	0.546136	FALSE	0.0120192	0.0643498
ENSG00000231856	13	+	51803839	3360	chr13:51212650[b38]C,T	C	T	-591189	159	201	3.99928e-07	-1.87726	0.054824	FALSE	0.0299153	0.0256494
ENSG00000236778	13	+	51452365	3398	chr13:51114576[b38]C,T	C	T	-337789	160	201	0.00110779	-0.740266	0.661739	FALSE	0.0237059	0.00898196
ENSG00000253309	13	+	51335774	3367	chr13:50360034[b38]A,G	A	G	-975740	159	199	0.000252192	-0.300595	0.440397	FALSE	0.0097302	0.0331658
ENSG00000281106	13	-	51845017	3443	chr13:51115886[b38]C,T	T	C	729131	160	200	1.98581e-05	-0.921311	0.412082	FALSE	0.0523941	0.0305686
ENSG00000285444	13	-	51845017	3443	chr13:50865534[b38]A,G	A	G	979483	160	201	0.000319823	-1.21935	0.423613	FALSE	0.0228308	0.0049839
ENSG00000123191	13	-	52011339	3500	chr13:52064606[b38]C,T	T	C	-53267	159	200	8.23838e-13	-0.190148	1.39985e-07	TRUE	0.0445412	0.000797983
ENSG00000136098	13	-	52159544	3358	chr13:52152341[b38]A,G	A	G	7203	158	198	0.000350225	-0.0877147	0.454012	FALSE	0.00392222	0.0385019
ENSG00000197168	13	-	52129030	3394	chr13:52483421[b38]A,C	C	A	-354391	160	197	3.05038e-05	-0.363873	0.12365	FALSE	0.00382419	0.00197855
ENSG00000217576	13	-	52291508	3339	chr13:53065010[b38]A,G	A	G	-773502	158	198	0.000532286	0.522477	0.502477	FALSE	0.0291639	0.00507814
ENSG00000232872	13	-	51908219	3465	chr13:52218470[b38]C,T	T	C	-310251	157	198	1.40311e-08	-0.302397	0.000713251	TRUE	0.0291402	0.000485013
ENSG00000243406	13	-	52194224	3374	chr13:52897551[b38]A,T	A	T	-703327	158	200	0.000306842	0.0944933	0.427634	FALSE	0.00177605	0.11817
ENSG00000253710	13	+	52012392	3502	chr13:51942773[b38]C,T	C	T	-69619	159	201	1.78934e-05	-0.0721826	0.100997	FALSE	0.0367093	0.000889471
ENSG00000253797	13	+	52024692	3496	chr13:52894040[b38]G,T	G	T	869348	159	201	0.000421132	1.16372	0.644921	FALSE	0.0232279	0.00245158
ENSG00000285160	13	-	52167955	3366	chr13:51865754[b38]C,T	T	C	302201	160	201	0.000112518	0.999289	0.583122	FALSE	0.0535825	0.0400988
ENSG00000285323	13	-	52171159	3369	chr13:51241305[b38]A,G	G	A	929854	160	200	0.0003027	0.213487	0.606969	FALSE	0.0319398	0.0257986
ENSG00000136100	13	-	52450596	3355	chr13:52948338[b38]C,T	C	T	-497742	160	201	0.0018614	0.0880031	0.682543	FALSE	0.00213872	0.000323446
ENSG00000136108	13	+	52455430	3365	chr13:52430087[b38]A,G	G	A	-25343	158	198	3.80218e-24	0.157738	2.71995e-16	TRUE	0.0751061	0.00125476
ENSG00000136114	13	-	52416018	3365	chr13:51520794[b38]C,G	G	C	895224	160	201	0.00257647	-0.122961	0.688178	FALSE	0.00350145	0.169339
ENSG00000235660	13	-	52488894	3342	chr13:52792750[b38]A,C	A	C	-303856	158	197	0.00332674	0.453976	0.698157	FALSE	0.0120039	0.000768293
ENSG00000244471	13	+	52488994	3342	chr13:51902938[b38]A,C	A	C	-586056	157	200	0.00028415	-0.194751	0.51138	FALSE	0.017752	0.000610622
ENSG00000250299	13	+	52600120	3282	chr13:52607368[b38]A,G	G	A	7248	159	198	8.95029e-10	-0.221582	0.00676116	TRUE	0.118736	0.000288916
ENSG00000272281	13	-	52333928	3324	chr13:52735009[b38]A,C	C	A	-401081	160	199	4.17912e-05	1.46863	0.135511	FALSE	0.0251746	0.01271
ENSG00000273784	13	+	52600043	3282	chr13:52614555[b38]C,T	T	C	14512	157	198	6.63903e-13	-0.0962684	1.08202e-07	TRUE	0.108843	0.173989
ENSG00000278238	13	-	52454775	3366	chr13:52599352[b38]C,T	T	C	-144577	159	197	2.6228e-06	-0.398323	0.0484618	TRUE	0.0171993	0.000334096
ENSG00000280296	13	-	52497098	3327	chr13:52607368[b38]A,G	G	A	-110270	159	198	3.9254e-21	-0.795416	8.43675e-15	TRUE	0.195845	0.0633917
ENSG00000102837	13	+	53028814	3081	chr13:52911836[b38]G,T	T	G	-116978	160	201	9.7075e-05	0.287342	0.33445	FALSE	0.00868505	9.36917e-05
ENSG00000136099	13	-	52848438	3191	chr13:52043563[b38]A,G	G	A	804875	160	201	0.000653138	-0.873588	0.628279	FALSE	0.0016032	0.00214108
ENSG00000136110	13	-	52739703	3242	chr13:51995093[b38]G,T	T	G	744610	158	199	0.000702918	-0.150324	0.608032	FALSE	0.00807362	0.0314659
ENSG00000136149	13	-	54440705	3038	chr13:53517080[b38]A,C	C	A	923625	158	199	0.0073849	-0.878865	0.717435	FALSE	0.00987343	0.0245831
ENSG00000165416	13	+	52652710	3276	chr13:52681669[b38]C,T	T	C	28959	159	196	0.00174764	-0.0206867	0.667671	FALSE	0.00246151	0.114096
ENSG00000225510	13	+	53199982	3171	chr13:53485150[b38]C,T	T	C	285168	158	199	0.00153517	0.588857	0.654517	FALSE	0.0169403	0.0206411
ENSG00000273723	13	-	52651306	3273	chr13:52607317[b38]C,T	C	T	43989	160	198	0.000767938	-0.156928	0.599028	FALSE	0.0129871	0.192201
ENSG00000287247	13	-	53330498	3254	chr13:53493997[b38]C,T	T	C	-163499	157	201	0.00102644	-0.976175	0.59302	FALSE	0.0143009	0.00695317
ENSG00000287722	13	+	53207832	3162	chr13:53586994[b38]A,G	A	G	379162	158	200	7.03717e-05	-0.366148	0.178692	FALSE	0.0210335	0.00829911
ENSG00000288768	13	+	53364362	3277	chr13:53322182[b38]A,C	A	C	-42180	158	197	2.63381e-05	-0.493934	0.182397	FALSE	0.0414903	0.00896518
ENSG00000118946	13	+	57631745	1966	chr13:57734082[b38]C,G	C	G	102337	157	200	2.85788e-05	0.0607755	0.0795432	FALSE	0.000673505	0.0645142
ENSG00000202422	13	+	57991351	2549	chr13:58515074[b38]A,G	A	G	523723	159	201	0.000977095	0.195059	0.679763	FALSE	8.12074e-05	0.0622111
ENSG00000225352	13	-	57391172	1801	chr13:58106116[b38]A,G	G	A	-714944	157	201	0.000249027	0.336565	0.406914	FALSE	0.00603317	0.0382446
ENSG00000232647	13	-	59071463	3404	chr13:58794682[b38]A,T	A	T	276781	157	200	0.000127996	-0.352025	0.317549	FALSE	0.0225881	0.10643
ENSG00000277047	13	+	54938605	3039	chr13:54578319[b38]A,G	A	G	-360286	156	198	0.00032098	-0.312763	0.410026	FALSE	0.0142721	0.00566756
ENSG00000277448	13	+	58165828	2620	chr13:57481916[b38]C,T	C	T	-683912	158	201	0.00661763	0.867318	0.708619	FALSE	0.0111729	0.0160575
ENSG00000278722	13	-	57633055	1970	chr13:57137819[b38]A,G	A	G	495236	160	199	0.00363323	-1.14408	0.666224	FALSE	0.00856317	0.000726351
ENSG00000287460	13	+	54572355	2991	chr13:54180396[b38]C,T	T	C	-391959	160	201	0.00471664	-1.10886	0.704794	FALSE	0.0150083	3.12152e-06
ENSG00000288015	13	-	59230550	3548	chr13:59229849[b38]A,G	G	A	701	160	198	1.64067e-05	0.441253	0.0723635	FALSE	0.0175998	0.0384235
ENSG00000288765	13	+	57630109	1964	chr13:56977515[b38]C,T	T	C	-652594	158	200	0.000476267	0.232726	0.391357	FALSE	0.00290525	0.0844723
ENSG00000083544	13	+	60396458	3885	chr13:60603815[b38]A,G	G	A	207357	155	199	8.85112e-05	0.0793663	0.232644	FALSE	0.0107475	0.0233544
ENSG00000139734	13	-	60163768	3874	chr13:59715944[b38]A,G	A	G	447824	159	199	1.83807e-08	0.200375	0.111548	FALSE	0.0142668	0.124513
ENSG00000184226	13	-	67229781	2644	chr13:67901437[b38]A,G	A	G	-671656	159	200	0.000233644	0.0414883	0.382017	FALSE	0.00717087	0.0032797
ENSG00000214263	13	-	67266846	2625	chr13:66753054[b38]G,T	G	T	513792	158	198	0.00177052	0.19145	0.663753	FALSE	0.0149477	0.00402857
ENSG00000223076	13	+	60613609	3752	chr13:60700164[b38]A,G	G	A	86555	158	200	2.46156e-09	0.228894	0.10974	FALSE	0.00231485	0.069721
ENSG00000225249	13	+	60618992	3735	chr13:60873027[b38]C,T	C	T	254035	160	201	0.000912252	0.506783	0.647872	FALSE	0.0183286	0.0130361
ENSG00000271287	13	+	67790408	2886	chr13:67767148[b38]A,G	A	G	-23260	159	200	2.34225e-98	3.04923	3.27113e-55	TRUE	0.719534	0.00225611
ENSG00000280165	13	-	61415160	3962	chr13:61754281[b38]C,T	C	T	-339121	157	198	0.000121735	-0.0842736	0.347377	FALSE	0.00442083	0.0173838
ENSG00000285588	13	+	67121082	2775	chr13:67987836[b38]C,T	C	T	866754	160	199	7.45123e-06	1.28739	0.0363163	TRUE	0.0226146	0.00160621
ENSG00000287876	13	-	67787777	2882	chr13:67767148[b38]A,G	A	G	20629	159	200	1.90132e-14	1.59261	4.42662e-09	TRUE	0.187337	0.0117215
ENSG00000083520	13	-	72781834	3732	chr13:72392238[b38]A,G	A	G	389596	158	201	9.64109e-05	-0.0600315	0.339394	FALSE	0.00781639	0.00010469
ENSG00000083535	13	+	72782134	3732	chr13:72840129[b38]C,G	G	C	57995	158	200	1.61578e-12	-0.084468	1.983e-07	TRUE	0.0340723	0.0170858
ENSG00000102554	13	+	73054977	3662	chr13:73392375[b38]A,G	G	A	337398	160	201	3.43156e-05	-1.41815	0.302941	FALSE	0.00536069	0.067868
ENSG00000118922	13	-	74133740	3507	chr13:74920708[b38]C,T	T	C	-786968	158	201	0.00109574	-0.211839	0.666522	FALSE	0.000204669	0.0100222
ENSG00000136122	13	+	72727750	3737	chr13:73040435[b38]C,T	T	C	312685	159	198	0.000987285	-0.35368	0.658247	FALSE	0.0462041	0.00935188
ENSG00000150361	13	-	70107701	3616	chr13:70586077[b38]C,G	G	C	-478376	159	200	8.35878e-08	-0.419804	0.185807	FALSE	0.00483922	0.117637
ENSG00000204899	13	-	72727604	3736	chr13:72681216[b38]C,T	T	C	46388	158	199	0.000548335	-0.0411131	0.603543	FALSE	0.00121548	3.13686e-06
ENSG00000230223	13	+	70107214	3618	chr13:70032579[b38]C,T	T	C	-74635	158	199	4.16495e-05	-0.489524	0.223604	FALSE	0.0604108	0.0144005
ENSG00000232041	13	+	73036402	3654	chr13:72873229[b38]A,G	G	A	-163173	157	200	0.00210914	0.795537	0.697373	FALSE	0.00972656	1.2894e-05
ENSG00000276644	13	-	71866771	3383	chr13:71022255[b38]C,T	T	C	844516	159	198	1.24107e-05	0.11961	0.0819821	FALSE	0.00402507	0.0427135
ENSG00000048162	5	-	176388541	3444	chr5:175651828[b38]G,T	G	T	736713	159	199	0.00096393	-0.0709246	0.688208	FALSE	0.00661437	0.0110911
ENSG00000074276	5	+	176542512	3234	chr5:175561966[b38]A,G	A	G	-980546	160	200	0.000703225	-0.67087	0.665372	FALSE	0.00943394	0.025273
ENSG00000113194	5	+	176447629	3401	chr5:175448327[b38]A,G	A	G	-999302	159	200	0.00378031	0.0875035	0.716579	FALSE	0.00173353	0.166863
ENSG00000122203	5	-	176361603	3485	chr5:176649233[b38]A,G	G	A	-287630	157	198	0.00223455	-0.0220085	0.704794	FALSE	2.27699e-06	0.0437866
ENSG00000146066	5	+	176388752	3439	chr5:175593884[b38]C,T	C	T	-794868	159	201	0.000144344	0.0964817	0.414453	FALSE	0.000325417	0.0871857
ENSG00000146083	5	-	176536941	3241	chr5:176877966[b38]A,G	A	G	-341025	160	201	0.000558915	-0.272888	0.578866	FALSE	0.000528268	0.00270717
ENSG00000169258	5	-	176610000	3237	chr5:177516693[b38]A,G	A	G	-906693	160	201	4.53477e-05	-0.616781	0.700825	FALSE	0.00439906	0.0926517
ENSG00000175414	5	+	176365488	3479	chr5:177218434[b38]A,C	C	A	852946	158	197	0.000557882	-0.122109	0.597119	FALSE	0.0223207	0.198254
ENSG00000175416	5	-	176416365	3418	chr5:176577475[b38]C,T	T	C	-161110	160	201	9.87238e-05	-0.130697	0.376173	FALSE	1.97646e-05	0.0138193
ENSG00000251667	5	+	176308064	3561	chr5:176325699[b38]G,T	T	G	17635	157	199	0.000808931	-0.273472	0.679395	FALSE	0.0116307	0.00242387
ENSG00000070601	9	+	37650955	4818	chr9:38647406[b38]C,T	T	C	996451	160	201	1.7366e-06	0.430479	0.0687601	FALSE	0.000637545	0.237854
ENSG00000107371	9	-	37785046	4970	chr9:38550055[b38]C,T	C	T	-765009	158	199	0.00015203	0.196465	0.469823	FALSE	0.00428568	0.0702142
ENSG00000122741	9	+	37800555	4939	chr9:38193619[b38]C,G	G	C	393064	159	198	0.000433237	0.0543481	0.598487	FALSE	0.00767248	0.342772
ENSG00000165275	9	+	37753804	4985	chr9:37798353[b38]A,T	A	T	44549	160	198	4.41648e-06	-0.102074	0.0551277	FALSE	0.0153624	0.00353091
ENSG00000206617	13	-	74289101	3505	chr13:75264775[b38]G,T	T	G	-975674	156	199	0.00109227	-0.155595	0.676354	FALSE	0.0147662	0.00829682
ENSG00000213839	9	+	37885684	4695	chr9:38655072[b38]A,G	A	G	769388	159	199	0.000189161	-0.561592	0.431373	FALSE	0.0317002	0.0135733
ENSG00000232454	9	+	37836045	4861	chr9:36935779[b38]C,T	T	C	-900266	160	201	1.34157e-05	0.511278	0.634356	FALSE	0.0087577	0.0426606
ENSG00000286330	13	+	74288071	3505	chr13:74285497[b38]A,C	C	A	-2574	157	201	3.67094e-08	-0.18445	0.00313086	TRUE	0.0141078	0.373408
ENSG00000289295	9	-	37776167	4995	chr9:36851186[b38]A,C	C	A	924981	160	201	0.000156096	0.763309	0.392533	FALSE	0.0181106	0.170751
ENSG00000289644	13	-	74304641	3502	chr13:73967557[b38]C,G	G	C	337084	157	200	0.00186999	0.185322	0.695336	FALSE	0.0070849	0.0256226
ENSG00000107338	9	-	38068647	4183	chr9:37965644[b38]C,T	C	T	103003	159	199	1.05008e-07	0.0831947	0.00397735	TRUE	0.0148355	0.022306
ENSG00000122696	9	-	37904069	4616	chr9:38091434[b38]A,G	G	A	-187365	160	200	0.000140381	-0.153138	0.554382	FALSE	0.00315484	0.00889344
ENSG00000137124	9	+	38392703	3789	chr9:38393212[b38]C,T	T	C	509	160	201	1.70585e-06	0.0800378	0.0241666	TRUE	0.00873666	0.0293819
ENSG00000137142	9	-	38424426	3693	chr9:38156017[b38]A,G	A	G	268409	160	201	9.01999e-05	-0.512875	0.575804	FALSE	0.00401502	0.010665
ENSG00000180071	9	-	38620287	3289	chr9:38648778[b38]A,C	A	C	-28491	157	198	1.02076e-12	-0.257919	1.14122e-06	TRUE	0.0324372	0.000852818
ENSG00000200026	9	+	38147429	4190	chr9:39119636[b38]C,T	T	C	972207	158	196	2.35487e-06	0.17571	0.219987	FALSE	0.00484071	0.0758619
ENSG00000204860	9	+	38620475	3288	chr9:38400258[b38]A,G	A	G	-220217	160	201	0.000448761	-0.80473	0.669299	FALSE	0.0239624	0.000254577
ENSG00000225345	9	-	38567378	3352	chr9:38689665[b38]A,G	G	A	-122287	157	199	0.00053564	-0.903035	0.644506	FALSE	0.00178523	0.000983838
ENSG00000255872	9	-	38068647	4183	chr9:37202972[b38]C,T	T	C	865675	157	197	0.00201194	0.539538	0.698808	FALSE	0.0172841	0.00930503
ENSG00000283162	9	+	38433697	3678	chr9:37549465[b38]C,G	C	G	-884232	160	201	0.000343884	0.217187	0.527941	FALSE	0.008102	0.0624178
ENSG00000106714	9	-	39288066	1740	chr9:39109938[b38]C,T	C	T	178128	160	200	7.54586e-06	0.210744	0.0375316	TRUE	0.0352365	0.0113511
ENSG00000198416	9	-	39508851	1089	chr9:39464168[b38]A,G	A	G	44683	160	194	2.32384e-15	0.154451	1.71991e-09	TRUE	0.0730522	0.0945706
ENSG00000228467	9	+	38804008	2828	chr9:38567508[b38]C,G	G	C	-236500	160	201	0.00188119	1.04431	0.685014	FALSE	0.0239311	8.92036e-05
ENSG00000229273	9	+	39809563	314	chr9:39593352[b38]G,T	T	G	-216211	159	201	0.000166742	-0.829303	0.158172	FALSE	0.0324459	0.00835213
ENSG00000237557	9	+	38643043	3232	chr9:38389369[b38]A,T	A	T	-253674	160	201	0.00117095	-0.463071	0.644021	FALSE	0.0101517	0.00257021
ENSG00000243695	9	-	39173795	1989	chr9:38606256[b38]C,T	C	T	567539	159	199	0.00268379	1.00589	0.705587	FALSE	0.0283699	0.0112401
ENSG00000278175	9	-	39809732	314	chr9:39089261[b38]C,T	T	C	720471	160	200	0.00963722	-0.368856	0.668505	FALSE	0.00848433	0.125283
ENSG00000283329	9	-	38720023	2982	chr9:38669855[b38]A,G	A	G	50168	160	201	0.000340817	-0.801544	0.473598	FALSE	0.00887406	0.0472467
ENSG00000283886	9	-	39874393	310	chr9:39609130[b38]A,C	A	C	265263	157	199	4.1226e-05	-0.998612	0.278104	FALSE	0.0420699	0.00725208
ENSG00000287838	9	+	38949735	2552	chr9:38289068[b38]A,C	A	C	-660667	159	198	0.00133484	-0.359813	0.653033	FALSE	0.0155882	4.48728e-07
ENSG00000183148	9	+	40223286	127	chr9:40917749[b38]A,G	A	G	694463	158	197	5.19242e-07	-0.794039	0.00614113	TRUE	0.0192407	0.000487617
ENSG00000204837	9	-	40106359	224	chr9:40792439[b38]A,C	C	A	-686080	160	199	0.0138487	0.540836	0.664433	FALSE	0.00470356	0.0525872
ENSG00000223839	9	+	40321300	144	chr9:40812576[b38]C,T	T	C	491276	157	198	8.16706e-05	-1.54053	0.14044	FALSE	0.0289421	0.0224097
ENSG00000230804	9	+	40121963	196	chr9:40025524[b38]C,G	G	C	-96439	157	199	0.000336951	1.03242	0.15032	FALSE	0.0214954	0.0019476
ENSG00000231390	9	+	40293083	141	chr9:41003371[b38]C,G	G	C	710288	159	198	0.00107641	1.80945	0.234842	FALSE	0.0268009	0.000227013
ENSG00000232433	9	+	40348600	146	chr9:41315425[b38]C,T	C	T	966825	158	198	1.67749e-09	-0.81853	0.0200209	TRUE	0.00808302	0.00121465
ENSG00000232798	9	+	39892551	309	chr9:39023128[b38]G,T	G	T	-869423	159	197	0.000511515	1.12519	0.196057	FALSE	0.00895727	0.00510252
ENSG00000237846	9	+	40105823	224	chr9:40792439[b38]A,C	C	A	686616	160	199	0.000120402	0.799039	0.0517063	FALSE	0.0377907	0.000453112
ENSG00000240240	9	+	40223403	127	chr9:40726084[b38]C,T	T	C	502681	160	200	8.03588e-06	-0.673882	0.398534	FALSE	0.00278476	0.0161369
ENSG00000284116	9	-	40106359	224	chr9:40780118[b38]A,G	A	G	-673759	160	201	0.00260266	-0.875749	0.536617	FALSE	0.0157155	0.0185008
ENSG00000184906	9	+	40497851	112	chr9:40190186[b38]A,G	G	A	-307665	158	196	0.00771689	0.672235	0.56069	FALSE	0.00929512	0.00149863
ENSG00000225380	9	-	40641842	90	chr9:40571027[b38]C,T	T	C	70815	160	197	0.0111819	0.333182	0.600803	FALSE	0.0049657	0.0587773
ENSG00000225655	9	+	41073663	83	chr9:41257105[b38]A,G	G	A	183442	159	198	0.00809077	0.701061	0.50548	FALSE	0.00459231	0.0956281
ENSG00000275390	9	+	40767871	90	chr9:41294205[b38]A,G	G	A	526334	158	200	0.00378067	0.413972	0.503695	FALSE	0.0153497	0.0406642
ENSG00000276291	9	+	40992246	84	chr9:41349565[b38]A,C	A	C	357319	158	200	0.015738	0.0472861	0.617055	FALSE	0.00740772	0.0302736
ENSG00000276868	9	+	40883635	84	chr9:41237123[b38]A,G	A	G	353488	159	198	0.0392395	-0.109635	0.71411	FALSE	0.0128331	0.0786109
ENSG00000276963	9	-	40767819	90	chr9:41247579[b38]A,C	C	A	-479760	160	198	0.00945707	0.331249	0.537374	FALSE	0.00248873	0.0162136
ENSG00000279456	9	+	41061291	83	chr9:40783780[b38]A,G	G	A	-277511	158	198	0.000744687	-0.346998	0.563055	FALSE	0.00301478	0.0276834
ENSG00000280077	9	+	41012232	84	chr9:40774725[b38]A,G	A	G	-237507	159	200	0.00652502	-1.48102	0.469316	FALSE	0.02697	0.0279318
ENSG00000289843	9	-	40579000	105	chr9:40590634[b38]C,G	C	G	-11634	159	197	2.25413e-05	-0.483105	0.027575	TRUE	0.0473893	0.0146343
ENSG00000215126	9	-	41189260	82	chr9:41349565[b38]A,C	A	C	-160305	158	200	6.56075e-06	0.170285	0.00642866	TRUE	0.0233726	0.0357431
ENSG00000273514	9	-	41128385	82	chr9:41003371[b38]C,G	G	C	125014	159	198	0.0267124	-0.362668	0.670209	FALSE	0.000473805	0.0441625
ENSG00000275160	9	+	41479961	85	chr9:41349565[b38]A,C	A	C	-130396	158	200	4.02981e-06	1.0947	0.00259831	TRUE	0.0308586	0.0144295
ENSG00000275450	9	+	41276281	78	chr9:40808432[b38]A,G	A	G	-467849	158	200	0.000536036	-1.36221	0.138991	FALSE	0.00755525	0.0893324
ENSG00000276462	9	-	41109277	82	chr9:41349565[b38]A,C	A	C	-240288	158	200	1.33084e-11	0.532133	6.52337e-07	TRUE	0.0443173	0.0505637
ENSG00000276832	9	-	41355237	84	chr9:40850341[b38]A,G	G	A	504896	158	199	0.000252333	-1.39598	0.0979696	FALSE	0.0161989	0.0102318
ENSG00000277049	9	-	41237441	78	chr9:41235552[b38]A,G	G	A	1889	159	196	0.00904428	-0.0547244	0.62163	FALSE	0.00787844	0.083479
ENSG00000277778	9	-	41074758	83	chr9:41349565[b38]A,C	A	C	-274807	158	200	0.00522337	0.170045	0.435018	FALSE	0.00879657	0.0016107
ENSG00000279561	9	-	41269917	78	chr9:40780118[b38]A,G	A	G	489799	160	201	0.00543744	0.182357	0.428123	FALSE	0.00267076	0.0191139
ENSG00000288891	9	+	41358862	84	chr9:40579764[b38]C,G	C	G	-779098	157	200	0.000234563	-0.150026	0.0806044	FALSE	0.0205666	0.0150296
ENSG00000154529	9	-	42129096	798	chr9:42749203[b38]A,T	T	A	-620107	158	197	2.27499e-10	-0.288976	1.26891e-05	TRUE	0.0705112	0.000144009
ENSG00000227924	9	-	42497705	885	chr9:42775885[b38]A,G	A	G	-278180	158	201	0.000298753	1.02245	0.171037	FALSE	0.0479933	2.25525e-05
ENSG00000234861	9	-	42410831	888	chr9:42736084[b38]C,T	T	C	-325253	160	200	0.000213525	0.786687	0.102919	FALSE	0.0251319	0.000103662
ENSG00000275297	9	+	41760089	147	chr9:40792439[b38]A,C	C	A	-967650	160	199	0.00709903	-0.477248	0.569607	FALSE	0.0161664	0.00709923
ENSG00000276562	9	+	41578904	84	chr9:41349565[b38]A,C	A	C	-229339	158	200	0.00049682	-0.33721	0.115888	FALSE	0.0221708	0.0250594
ENSG00000277213	9	-	42408527	888	chr9:43058073[b38]C,T	T	C	-649546	158	201	5.31394e-05	0.541816	0.0896281	FALSE	0.0213709	0.00372807
ENSG00000277340	9	-	41573157	84	chr9:41292329[b38]C,T	T	C	280828	160	198	0.0327457	0.200122	0.687259	FALSE	0.0147138	0.0501007
ENSG00000278001	9	+	41700683	80	chr9:41120656[b38]A,G	A	G	-580027	157	198	0.00728106	-0.746366	0.482294	FALSE	0.014463	0.134409
ENSG00000278077	9	+	41644772	80	chr9:40768430[b38]C,T	T	C	-876342	158	200	0.00493586	-0.376398	0.419323	FALSE	0.00829042	0.115952
ENSG00000288225	9	-	41644439	80	chr9:41002749[b38]A,G	A	G	641690	158	199	0.00143744	0.397589	0.276455	FALSE	0.0124609	0.0371271
