## Supplementary Table 9 for "Multiomic foundations of human prefrontal cortex tissue function" (part 6 of 8)

### Sheet: Mature RNA cis-eQTL analysis (continued)
gene	chromosome	strand	tss	nvar	snp	counted_allele	notcounted_allele	dist	nLIV	nPM	pval	beta	adjpval	ciseqtl	snpve	pfcfuncve
ENSG00000204816	9	+	42625437	884	chr9:42942714[b38]C,T	C	T	317277	160	198	0.0144566	-0.943623	0.673793	FALSE	0.00598835	4.47937e-06
ENSG00000212952	9	+	42568866	884	chr9:42754026[b38]A,G	A	G	185160	160	199	8.67539e-06	-0.672234	0.0109932	TRUE	0.0376904	1.89046e-05
ENSG00000216829	9	-	42668784	882	chr9:43188767[b38]G,T	T	G	-519983	157	201	0.0111158	0.950079	0.673567	FALSE	0.0125722	0.00022689
ENSG00000236816	9	+	42830338	882	chr9:42849288[b38]A,G	G	A	18950	158	201	6.50167e-31	0.755862	2.42719e-23	TRUE	0.299001	0.0356507
ENSG00000237357	9	-	42569030	884	chr9:42870389[b38]A,G	G	A	-301359	158	200	0.00163951	1.118	0.369157	FALSE	0.01613	0.000660164
ENSG00000238529	9	+	42863201	882	chr9:42794196[b38]A,G	A	G	-69005	160	200	0.00375969	-0.130499	0.696656	FALSE	0.00419867	0.0701094
ENSG00000275144	9	+	42923278	882	chr9:42769528[b38]A,G	A	G	-153750	157	198	6.56519e-09	0.759312	0.00272582	TRUE	0.10029	0.00187767
ENSG00000276128	9	+	42974856	882	chr9:42773294[b38]G,T	G	T	-201562	158	200	6.1028e-32	0.483003	1.32688e-22	TRUE	0.149508	0.00244952
ENSG00000283378	9	+	61330718	155	chr9:61664368[b38]C,T	T	C	333650	159	199	0.00250916	-0.405436	0.463329	FALSE	0.016505	8.65513e-05
ENSG00000287276	9	+	42725014	882	chr9:42747768[b38]C,G	G	C	22754	159	199	0.00477006	-0.318152	0.537814	FALSE	0.0268956	0.0217951
ENSG00000044574	9	-	125241128	2855	chr9:124453065[b38]A,G	A	G	788063	160	201	0.00012587	0.0722405	0.342985	FALSE	0.00656462	0.257298
ENSG00000119414	9	-	125189720	2877	chr9:125399335[b38]A,C	A	C	-209615	159	196	0.00079433	-0.0262891	0.582384	FALSE	0.00898473	0.00138637
ENSG00000119487	9	-	125706972	3410	chr9:126165999[b38]A,T	A	T	-459027	160	200	0.0107295	-0.100704	0.720271	FALSE	0.0128832	1.15384e-06
ENSG00000136933	9	+	125200543	2856	chr9:126009995[b38]A,G	A	G	809452	160	200	0.000824337	-0.125225	0.636361	FALSE	0.00353075	0.104052
ENSG00000165219	9	+	125261795	2842	chr9:124288501[b38]C,T	T	C	-973294	160	200	0.00203862	0.103515	0.672637	FALSE	0.0159585	0.00323723
ENSG00000167081	9	+	125747346	3506	chr9:125598134[b38]C,T	T	C	-149212	159	197	2.5332e-06	0.0791535	0.0399879	TRUE	0.0163929	0.0384301
ENSG00000196814	9	+	126326830	3778	chr9:125376666[b38]A,G	A	G	-950164	159	200	0.002031	-0.110137	0.694141	FALSE	0.0028145	0.00979706
ENSG00000228392	9	-	126298563	3752	chr9:126640928[b38]A,G	A	G	-342365	160	201	8.23688e-06	-1.96238	0.0901872	FALSE	0.0206517	0.0140994
ENSG00000239705	9	+	125241664	2855	chr9:124267351[b38]A,G	G	A	-974313	159	199	0.000228239	0.345634	0.461541	FALSE	0.0215178	0.0325256
ENSG00000279137	9	+	126518841	3770	chr9:126302319[b38]A,C	A	C	-216522	157	199	0.00092615	-0.273268	0.618476	FALSE	0.0238767	0.00214841
ENSG00000136828	9	+	126914775	3891	chr9:126676582[b38]A,G	A	G	-238193	160	201	3.50053e-05	-0.198961	0.186929	FALSE	0.00754422	0.0328037
ENSG00000136856	9	+	127397139	3407	chr9:127404578[b38]C,T	T	C	7439	159	200	2.42078e-06	0.0931183	0.0221423	TRUE	0.0390489	0.0026147
ENSG00000136859	9	-	127122316	3693	chr9:126562094[b38]C,T	C	T	560222	159	201	0.000230991	-0.208465	0.439088	FALSE	0.00447119	0.00719371
ENSG00000136895	9	+	127224266	3560	chr9:127347083[b38]A,G	G	A	122817	160	197	0.00027216	0.0356145	0.453537	FALSE	0.00948039	0.00388178
ENSG00000169155	9	+	126805007	3835	chr9:127470738[b38]C,T	C	T	665731	159	201	0.000193125	0.165673	0.440558	FALSE	0.00904139	0.0238875
ENSG00000177125	9	+	126860640	3842	chr9:126884943[b38]C,T	T	C	24303	160	199	0.000853801	0.0379986	0.627875	FALSE	2.5271e-05	0.208946
ENSG00000196152	9	+	127424375	3382	chr9:127425587[b38]G,T	G	T	1212	159	195	4.10798e-10	0.0711311	7.01456e-05	TRUE	0.0528382	0.00724027
ENSG00000201302	9	-	127448502	3352	chr9:127239455[b38]A,G	G	A	209047	158	200	3.74114e-07	0.689732	0.291289	FALSE	0.0308653	0.0621625
ENSG00000286428	9	-	126704659	3815	chr9:127549328[b38]A,G	A	G	-844669	160	198	0.0011361	1.36955	0.648169	FALSE	0.0208419	5.80472e-05
ENSG00000288995	9	+	126819283	3824	chr9:127791895[b38]C,T	T	C	972612	160	199	2.5655e-05	2.4463	0.274325	FALSE	0.0318153	0.00298345
ENSG00000048140	5	+	176647388	3251	chr5:176655624[b38]C,T	T	C	8236	158	201	2.33362e-09	0.092901	0.000138869	TRUE	0.0133741	0.00486996
ENSG00000074317	5	-	176630281	3243	chr5:176273750[b38]C,T	T	C	356531	157	198	0.00129729	-0.181421	0.698552	FALSE	0.00337672	0.0482485
ENSG00000087206	5	-	177006651	3054	chr5:177021138[b38]C,T	T	C	-14487	159	198	7.81518e-31	0.107088	1.91243e-24	TRUE	0.0593633	0.137969
ENSG00000113761	5	+	177022697	3056	chr5:177543802[b38]A,G	A	G	521105	160	198	0.00047684	0.0814604	0.5626	FALSE	0.0097195	0.0994992
ENSG00000113763	5	+	176810520	2992	chr5:176404644[b38]C,T	C	T	-405876	160	197	0.00016054	-0.0579889	0.571232	FALSE	5.79429e-06	0.00785259
ENSG00000160867	5	+	177086906	3152	chr5:177099234[b38]A,G	G	A	12328	160	196	0.000476556	0.224154	0.518795	FALSE	0.0527021	0.0911527
ENSG00000160883	5	-	176899268	2807	chr5:176910856[b38]C,G	G	C	-11588	157	198	0.000129128	0.762665	0.387154	FALSE	0.0221262	0.0109456
ENSG00000175766	5	+	176630619	3243	chr5:176581005[b38]A,G	G	A	-49614	159	201	0.000358688	0.239471	0.567437	FALSE	0.00031792	0.00945764
ENSG00000248859	5	+	176743206	3125	chr5:177677782[b38]A,G	G	A	934576	158	197	0.00296555	0.776207	0.703332	FALSE	0.0129243	0.0284418
ENSG00000251666	5	+	177051715	3089	chr5:177593601[b38]A,C	C	A	541886	160	201	0.000231836	0.955901	0.623947	FALSE	0.0208021	0.0102277
ENSG00000136830	9	-	127578939	3026	chr9:127625317[b38]A,G	A	G	-46378	160	200	7.06024e-08	0.308073	0.00176495	TRUE	0.00512628	0.000420412
ENSG00000136854	9	+	127579371	3025	chr9:126717111[b38]C,T	C	T	-862260	160	200	0.00116092	-0.152828	0.654317	FALSE	0.00414928	0.0501514
ENSG00000148356	9	+	127451490	3344	chr9:128075787[b38]C,T	C	T	624297	159	198	0.000103004	-0.12606	0.307989	FALSE	0.00567349	0.0106853
ENSG00000160401	9	+	127706989	2802	chr9:126818988[b38]A,T	T	A	-888001	160	199	0.00360935	-1.10187	0.707243	FALSE	0.0381919	0.0117616
ENSG00000167094	9	+	127716080	2782	chr9:126986057[b38]G,T	G	T	-730023	157	201	0.000160973	-0.917526	0.382278	FALSE	0.0275794	0.00758487
ENSG00000187024	9	-	127724738	2753	chr9:127211245[b38]C,T	T	C	513493	160	201	7.02265e-05	-0.629534	0.526548	FALSE	0.00340339	0.0694182
ENSG00000197958	9	-	127451319	3344	chr9:127436063[b38]A,G	G	A	15256	158	197	3.17169e-38	-0.129673	1.12921e-29	TRUE	0.0409702	0.181449
ENSG00000200788	9	+	127470876	3300	chr9:126554444[b38]C,G	G	C	-916432	160	200	3.03716e-07	-0.138031	0.567116	FALSE	0.00171963	0.0725306
ENSG00000279571	9	-	127690099	2854	chr9:127578665[b38]C,T	C	T	111434	160	196	2.81923e-05	0.333957	0.201132	FALSE	0.0166612	6.30078e-05
ENSG00000283874	9	-	127690688	2852	chr9:127479598[b38]A,G	G	A	211090	160	201	0.00103233	0.153472	0.708619	FALSE	0.00197925	0.0643726
ENSG00000095370	9	-	127778629	2696	chr9:127827861[b38]C,T	C	T	-49232	160	201	5.68984e-05	-0.52368	0.674797	FALSE	0.0153831	0.000591779
ENSG00000106991	9	-	127854357	2683	chr9:127564593[b38]C,T	C	T	289764	160	200	0.000185582	0.384191	0.445122	FALSE	0.00550795	0.100401
ENSG00000106992	9	-	127877624	2692	chr9:126913124[b38]A,G	G	A	964500	160	201	0.000481016	-0.282323	0.545501	FALSE	0.0161408	0.0487591
ENSG00000136807	9	+	127785680	2688	chr9:127791157[b38]C,T	T	C	5477	159	199	3.65432e-05	0.0424187	0.155287	FALSE	0.022193	0.0144638
ENSG00000136877	9	+	127794598	2694	chr9:127968880[b38]C,G	G	C	174282	160	200	0.00330696	-0.141319	0.704794	FALSE	0.00467664	0.130025
ENSG00000160404	9	-	127735272	2738	chr9:128637936[b38]A,G	G	A	-902664	160	197	6.35144e-06	-1.26533	0.389459	FALSE	0.0191182	0.0595796
ENSG00000160408	9	-	127899504	2696	chr9:127871154[b38]C,T	T	C	28350	159	199	0.00140266	-0.031171	0.667312	FALSE	0.00241377	0.0198821
ENSG00000222421	9	-	127832636	2716	chr9:128309446[b38]C,T	T	C	-476810	159	196	0.000328448	-0.232595	0.68333	FALSE	0.0161476	0.0517021
ENSG00000225032	9	+	127816067	2701	chr9:127857534[b38]C,T	T	C	41467	159	200	0.00013949	0.610179	0.334957	FALSE	0.0147676	0.0300389
ENSG00000257524	9	-	127899504	2696	chr9:126927357[b38]A,G	A	G	972147	160	200	0.000249768	-0.229008	0.469721	FALSE	0.0201743	0.00206059
ENSG00000136840	9	-	127916827	2685	chr9:127600066[b38]A,G	A	G	316761	158	198	0.00182846	0.21985	0.673692	FALSE	0.00090957	0.0483324
ENSG00000136908	9	-	127937822	2657	chr9:127935764[b38]A,G	A	G	2058	160	200	2.62812e-14	0.151178	2.5911e-08	TRUE	0.0669659	0.0151845
ENSG00000148334	9	-	128128249	2551	chr9:127628439[b38]A,G	A	G	499810	159	199	0.00733026	-0.053628	0.719032	FALSE	0.00197132	0.0376345
ENSG00000148339	9	+	128068202	2546	chr9:128498284[b38]C,T	T	C	430082	159	197	0.000264277	0.0514613	0.437932	FALSE	0.00418192	0.0091097
ENSG00000167103	9	-	127930754	2665	chr9:127211245[b38]C,T	T	C	719509	160	201	0.00471807	-0.833794	0.712669	FALSE	0.00559936	0.0202212
ENSG00000167106	9	-	127980139	2601	chr9:127457711[b38]C,G	G	C	522428	159	196	0.00126195	-0.0976323	0.619869	FALSE	0.00540935	0.152611
ENSG00000171169	9	-	128067103	2546	chr9:128148786[b38]A,G	A	G	-81683	160	201	1.64679e-06	-0.684307	0.550075	FALSE	0.0130829	0.00256463
ENSG00000227218	9	+	127934504	2662	chr9:127924223[b38]C,T	T	C	-10281	159	200	0.00250577	0.501546	0.685561	FALSE	0.0397775	0.0267244
ENSG00000232850	9	+	128128530	2551	chr9:127670292[b38]G,T	G	T	-458238	158	196	0.000253507	0.183765	0.514216	FALSE	0.0175766	0.0293516
ENSG00000234771	9	-	128117924	2551	chr9:127124626[b38]A,G	A	G	993298	159	201	4.43537e-05	-0.286313	0.70193	FALSE	0.00715235	0.0917035
ENSG00000106976	9	+	128191656	2565	chr9:127747830[b38]A,G	G	A	-443826	159	199	2.10857e-05	0.179139	0.660143	FALSE	0.00108377	0.00823027
ENSG00000148337	9	-	128204187	2563	chr9:128126214[b38]C,T	C	T	77973	160	200	0.000471659	-0.189569	0.588786	FALSE	0.0049943	0.0834089
ENSG00000148346	9	+	128149072	2566	chr9:128643005[b38]A,G	A	G	493933	160	198	0.00592628	0.745715	0.716579	FALSE	0.0189206	0.071012
ENSG00000167110	9	-	128275978	2664	chr9:127998786[b38]A,G	A	G	277192	160	200	0.000169538	0.152856	0.326855	FALSE	0.0254544	0.0371552
ENSG00000167112	9	-	128322410	2727	chr9:127792895[b38]G,T	T	G	529515	160	200	0.000681082	0.180253	0.595438	FALSE	0.00260083	0.0547202
ENSG00000167113	9	+	128322545	2727	chr9:127901278[b38]A,C	A	C	-421267	160	201	0.00364356	-0.131977	0.710557	FALSE	0.00194548	0.109058
ENSG00000167114	9	+	128340528	2763	chr9:129289019[b38]A,G	G	A	948491	160	198	0.000304943	-0.0900118	0.480855	FALSE	0.00841583	0.0510981
ENSG00000171159	9	+	128160266	2579	chr9:127476425[b38]A,G	A	G	-683841	160	199	0.000234132	0.0766225	0.541128	FALSE	0.00570615	0.0416821
ENSG00000175854	9	+	128275380	2662	chr9:127899326[b38]A,G	A	G	-376054	159	197	0.000316903	-0.135261	0.476227	FALSE	0.00243862	0.0821596
ENSG00000272696	9	+	128316338	2725	chr9:129173954[b38]A,C	A	C	857616	159	201	0.00359076	-0.337326	0.71241	FALSE	0.0167149	0.182655
ENSG00000119392	9	+	128504656	2838	chr9:128508297[b38]G,T	T	G	3641	160	199	5.94116e-11	-0.118969	5.85559e-06	TRUE	0.080645	0.031986
ENSG00000136811	9	+	128455187	2818	chr9:128547716[b38]A,G	G	A	92529	159	196	5.34477e-08	0.0661803	0.000991276	TRUE	0.00555378	0.00651138
ENSG00000167118	9	+	128371362	2792	chr9:128547098[b38]A,G	A	G	175736	159	195	0.00090444	0.168028	0.622061	FALSE	0.00411659	0.0602999
ENSG00000167123	9	+	128411752	2830	chr9:128420824[b38]C,T	T	C	9072	159	196	0.000193006	0.214717	0.454846	FALSE	0.00337946	0.0167545
ENSG00000197694	9	+	128552559	2871	chr9:129034785[b38]A,G	A	G	482226	159	199	0.00380209	0.069982	0.714627	FALSE	0.00130137	0.0704329
ENSG00000207955	9	-	128392008	2815	chr9:129288736[b38]C,T	T	C	-896728	160	201	9.62461e-05	-0.322195	0.33832	FALSE	0.000741286	0.0549031
ENSG00000223551	9	+	128342154	2764	chr9:129049001[b38]C,T	T	C	706847	160	201	0.00050801	2.00754	0.516778	FALSE	0.016104	0.00896303
ENSG00000228395	9	-	128552369	2869	chr9:128207407[b38]G,T	G	T	344962	159	198	0.000699196	-0.192833	0.629834	FALSE	0.0238551	0.00367452
ENSG00000273186	9	+	128431599	2840	chr9:127829258[b38]C,T	T	C	-602341	160	200	0.000671282	-1.62708	0.572456	FALSE	0.0154664	0.000289219
ENSG00000280758	9	-	128631433	2958	chr9:129059303[b38]A,G	A	G	-427870	159	200	0.000438869	0.769566	0.600094	FALSE	0.0124181	0.0752249
ENSG00000109814	4	-	39527284	3177	chr4:40456821[b38]A,G	G	A	-929537	159	198	0.000487831	0.171367	0.555876	FALSE	0.0131455	0.000130813
ENSG00000119333	9	-	128656728	2987	chr9:129315847[b38]A,G	A	G	-659119	160	201	0.000179465	-0.270412	0.412498	FALSE	1.9641e-06	0.00786945
ENSG00000119335	9	+	128683425	3036	chr9:129625603[b38]C,T	T	C	942178	160	196	0.000897854	0.0260212	0.652369	FALSE	0.000288701	0.0577297
ENSG00000121897	4	+	39459005	3263	chr4:38781281[b38]A,G	A	G	-677724	159	200	5.62321e-05	-0.106456	0.238376	FALSE	0.0409958	0.0838376
ENSG00000160446	9	-	128724095	3107	chr9:128148786[b38]A,G	A	G	575309	160	201	0.000299917	-0.67858	0.660107	FALSE	0.018098	0.00121989
ENSG00000160447	9	+	128702504	3070	chr9:129633281[b38]A,G	A	G	930777	160	199	0.000990829	-0.522622	0.654125	FALSE	0.00598411	0.0114948
ENSG00000223478	9	+	128724436	3107	chr9:129342966[b38]C,T	T	C	618530	160	201	3.57462e-05	-1.27918	0.283378	FALSE	0.0490882	0.0228241
ENSG00000224097	4	+	39480256	3233	chr4:39543143[b38]C,T	T	C	62887	160	200	0.000133713	1.22672	0.395999	FALSE	0.0349171	0.0403609
ENSG00000234705	9	-	128684367	3037	chr9:127811617[b38]C,T	T	C	872750	158	198	0.00027628	0.354445	0.525178	FALSE	0.0380653	0.149997
ENSG00000249348	4	+	39527721	3176	chr4:39527319[b38]C,T	T	C	-402	160	194	2.37326e-20	0.205527	2.62396e-09	TRUE	0.0858932	0.00234149
ENSG00000078140	4	+	39698110	2953	chr4:39438124[b38]A,G	A	G	-259986	159	200	0.00156575	0.0942722	0.684053	FALSE	0.00155464	0.0214709
ENSG00000078177	4	+	40056851	2626	chr4:40065999[b38]C,T	C	T	9148	159	195	3.87162e-06	-0.109676	0.0294155	TRUE	0.00953131	0.280956
ENSG00000121892	4	-	39977458	2534	chr4:39963195[b38]C,G	G	C	14263	159	199	4.73347e-06	0.0394207	0.0400861	TRUE	0.000777067	0.107408
ENSG00000163683	4	-	39638740	3043	chr4:38751840[b38]A,G	G	A	886900	159	197	0.000347911	-0.0393038	0.522586	FALSE	0.00249104	0.177603
ENSG00000168421	4	+	40191012	2810	chr4:40469932[b38]C,G	C	G	278920	160	197	4.08276e-05	-0.665614	0.186117	FALSE	0.0182379	0.0285822
ENSG00000249241	4	+	40316485	3102	chr4:41304597[b38]A,T	A	T	988112	158	200	0.00123132	-0.423409	0.660009	FALSE	0.0310177	0.0464802
ENSG00000255458	4	+	39639108	3042	chr4:38878692[b38]A,C	A	C	-760416	159	197	0.00117624	-0.177037	0.659286	FALSE	0.0136348	0.00451061
ENSG00000260296	4	+	40166676	2764	chr4:39635936[b38]A,G	A	G	-530740	160	195	3.2913e-05	-0.382986	0.525639	FALSE	0.000564625	0.229087
ENSG00000286349	4	+	39614466	3081	chr4:39797889[b38]A,G	A	G	183423	157	198	0.000370252	-0.801903	0.546934	FALSE	0.0217647	0.0167846
ENSG00000287262	4	-	39543825	3155	chr4:39479134[b38]C,T	C	T	64691	159	198	0.00172636	0.701931	0.699805	FALSE	0.0133286	0.00101022
ENSG00000064042	4	+	41359608	4062	chr4:42244129[b38]C,T	T	C	884521	160	199	0.000306688	0.0783835	0.510535	FALSE	0.000138382	0.00580941
ENSG00000109133	4	+	41935130	4619	chr4:42083268[b38]C,T	T	C	148138	158	201	3.84675e-06	0.0998499	0.0367877	TRUE	0.00205306	0.00452205
ENSG00000154277	4	+	41256414	4035	chr4:42233796[b38]A,G	A	G	977382	160	201	8.20083e-05	0.100218	0.378933	FALSE	8.86869e-06	0.000179418
ENSG00000163694	4	-	40630464	3320	chr4:40990740[b38]A,G	G	A	-360276	160	201	0.000305789	-0.858535	0.652226	FALSE	0.0186416	0.0910383
ENSG00000163697	4	-	41214406	4033	chr4:41151184[b38]C,T	C	T	63222	158	198	8.41669e-05	0.0549273	0.289873	FALSE	0.00373986	0.00099167
ENSG00000179299	4	+	40749926	3476	chr4:40785518[b38]C,G	G	C	35592	156	198	0.000132698	0.396489	0.44695	FALSE	0.0420113	0.00167216
ENSG00000182308	4	+	41981757	4549	chr4:42032697[b38]A,G	G	A	50940	157	200	1.29718e-08	0.227948	0.000539809	TRUE	0.0168782	0.096219
ENSG00000239627	4	+	41389116	4127	chr4:41768109[b38]A,G	G	A	378993	158	201	4.46159e-06	0.780394	0.328016	FALSE	0.0438534	0.0110211
ENSG00000251173	4	-	41256560	4034	chr4:41259208[b38]C,T	C	T	-2648	157	200	1.8953e-08	0.915827	0.000809697	TRUE	0.0627377	0.0115879
ENSG00000272862	4	-	41988742	4538	chr4:42388193[b38]A,G	A	G	-399451	160	201	0.000906708	-0.536415	0.658928	FALSE	0.0425235	0.0122809
ENSG00000014824	4	+	41990503	4536	chr4:41990735[b38]C,G	C	G	232	159	201	1.80381e-06	-0.124882	0.0279311	TRUE	0.00627207	0.00212215
ENSG00000124406	4	-	42656875	4611	chr4:42359421[b38]C,T	T	C	297454	157	201	5.8943e-05	-0.0872691	0.236325	FALSE	0.0116717	0.000760346
ENSG00000178343	4	+	42397489	4512	chr4:42581425[b38]A,G	A	G	183936	158	199	4.48867e-05	0.657897	0.190265	FALSE	0.027675	0.0419347
ENSG00000188848	4	-	42152533	4629	chr4:42302838[b38]A,G	A	G	-150305	160	200	1.34953e-06	-1.00413	0.407601	FALSE	0.00330933	0.00266216
ENSG00000248283	4	-	42561458	4578	chr4:42353918[b38]A,G	G	A	207540	160	200	0.000712305	1.84916	0.575945	FALSE	0.00856049	0.014936
ENSG00000249212	4	+	42029210	4499	chr4:42111232[b38]A,T	T	A	82022	160	200	8.8029e-05	-0.722633	0.334957	FALSE	0.0109097	0.0383156
ENSG00000260519	4	+	42657497	4613	chr4:43208471[b38]A,G	G	A	550974	158	199	0.000123697	-0.269793	0.34293	FALSE	0.0110606	0.148029
ENSG00000285454	4	+	42151029	4621	chr4:42251210[b38]C,G	C	G	100181	160	199	9.39312e-09	-0.406631	0.000795341	TRUE	0.059538	0.0602968
ENSG00000286891	4	+	43763135	3874	chr4:44181392[b38]C,T	T	C	418257	159	200	0.000381633	-0.542472	0.5262	FALSE	0.00140693	0.0175931
ENSG00000289643	4	-	42292108	4395	chr4:41438465[b38]C,T	T	C	853643	155	199	0.00189054	0.891677	0.687991	FALSE	0.00761354	0.176503
ENSG00000151806	4	+	44678421	3363	chr4:44680448[b38]C,T	T	C	2027	157	198	3.89451e-27	0.114128	1.22804e-17	TRUE	0.132623	0.0280871
ENSG00000163281	4	-	44726475	3399	chr4:44751305[b38]C,T	T	C	-24830	159	197	0.000259745	-0.0376062	0.464736	FALSE	0.0111574	0.000522743
ENSG00000163285	4	-	46123915	2385	chr4:46979325[b38]A,G	G	A	-855410	158	201	0.00227271	-0.175906	0.659336	FALSE	0.00138005	3.37105e-05
ENSG00000177752	4	-	44651555	3425	chr4:44660429[b38]A,G	G	A	-8874	158	196	2.1077e-07	0.217196	0.00480694	TRUE	0.107458	0.000383641
ENSG00000183783	4	-	44448525	3477	chr4:44561294[b38]C,T	T	C	-112769	158	201	0.0121832	0.408257	0.720219	FALSE	0.00475325	0.0119331
ENSG00000200720	4	+	45480031	2867	chr4:45992889[b38]A,G	A	G	512858	159	201	0.000210774	0.187037	0.698821	FALSE	0.00620187	0.0632785
ENSG00000250863	4	-	44025279	4039	chr4:43962572[b38]A,G	G	A	62707	159	199	0.000668361	-0.641535	0.567158	FALSE	0.0136568	0.00208149
ENSG00000251350	4	+	44016701	4062	chr4:44066022[b38]C,G	C	G	49321	158	199	1.72019e-05	0.491749	0.175086	FALSE	0.0183471	0.00185094
ENSG00000260878	4	-	46243549	2324	chr4:46799243[b38]C,T	T	C	-555694	159	200	0.00448324	-1.83988	0.697147	FALSE	0.0185283	0.0267343
ENSG00000272936	4	+	44704406	3381	chr4:44676720[b38]G,T	T	G	-27686	159	200	1.99986e-42	0.52184	6.85183e-24	TRUE	0.312341	0.000158422
ENSG00000133401	5	+	31639132	3940	chr5:32030554[b38]A,G	A	G	391422	158	196	6.51537e-06	-0.067902	0.0578193	FALSE	0.00374845	0.191943
ENSG00000165671	5	+	177131831	3203	chr5:177303774[b38]A,T	A	T	171943	160	198	1.5903e-05	-0.029507	0.101831	FALSE	0.000551625	0.0350787
ENSG00000169220	5	+	177357925	3633	chr5:177372991[b38]C,T	C	T	15066	160	196	4.26924e-34	-0.460156	1.88845e-23	TRUE	0.117424	0.00081665
ENSG00000169223	5	-	177351649	3605	chr5:177592687[b38]C,G	G	C	-241038	158	197	0.00140477	0.161367	0.678652	FALSE	0.00179786	0.00287772
ENSG00000169228	5	-	177303408	3445	chr5:177303677[b38]C,G	G	C	-269	160	198	7.85904e-08	0.0658455	0.00196132	TRUE	0.0181823	0.00465914
ENSG00000169230	5	+	177303800	3442	chr5:176509316[b38]A,C	A	C	-794484	159	199	1.98578e-05	0.0765668	0.131619	FALSE	0.00549976	0.00594982
ENSG00000213347	5	-	177312732	3465	chr5:178164494[b38]G,T	G	T	-851762	160	199	1.76518e-05	-0.440535	0.255072	FALSE	0.0394788	0.0430763
ENSG00000240729	5	+	177264767	3376	chr5:177696653[b38]C,T	T	C	431886	159	199	3.86895e-05	0.692998	0.633271	FALSE	0.0112124	0.0287723
ENSG00000243914	5	+	31847272	3944	chr5:31833601[b38]A,G	A	G	-13671	160	198	0.000259593	-0.639103	0.488817	FALSE	0.0303826	0.0224089
ENSG00000286634	5	+	177260341	3359	chr5:177945851[b38]C,T	T	C	685510	160	198	0.00173677	1.05869	0.683926	FALSE	0.0127914	0.0393117
ENSG00000109158	4	-	46993426	2640	chr4:46564187[b38]A,G	G	A	429239	160	200	6.41557e-05	0.317808	0.438039	FALSE	4.75243e-05	0.00306362
ENSG00000145246	4	+	47485276	3117	chr4:47410704[b38]G,T	T	G	-74572	160	200	0.00183576	0.214301	0.66276	FALSE	0.00538467	0.00527795
ENSG00000151834	4	-	46475068	2442	chr4:46383561[b38]G,T	G	T	91507	158	199	8.23297e-07	-0.0559867	0.00992299	TRUE	0.00331279	0.0108728
ENSG00000163288	4	+	46993724	2641	chr4:47688462[b38]C,T	T	C	694738	159	201	9.15635e-05	-0.101898	0.296085	FALSE	0.00556747	0.0474193
ENSG00000169019	4	-	47463653	3099	chr4:48122286[b38]A,C	A	C	-658633	159	200	0.00357955	-0.140232	0.703913	FALSE	8.6204e-05	0.0316579
ENSG00000242262	4	+	47706373	3016	chr4:47287684[b38]C,T	C	T	-418689	160	201	0.00332901	0.681803	0.696758	FALSE	0.0171122	2.93736e-05
ENSG00000249330	4	+	46390256	2417	chr4:47200323[b38]C,G	G	C	810067	156	199	0.00048123	0.49287	0.436907	FALSE	0.0332313	0.0153292
ENSG00000249936	4	-	46723831	2498	chr4:45974734[b38]A,G	A	G	749097	159	199	0.000970597	-0.616278	0.561504	FALSE	0.0200587	0.000290135
ENSG00000260918	4	+	47431961	3101	chr4:47406692[b38]A,G	G	A	-25269	158	198	2.66756e-08	-0.0671023	0.000724631	TRUE	0.0107051	0.0897094
ENSG00000286294	4	-	47485088	3119	chr4:48244211[b38]C,T	T	C	-759123	159	197	0.0022144	-0.330377	0.670209	FALSE	0.0176993	0.00352632
ENSG00000074966	4	-	48134172	2772	chr4:48302384[b38]A,G	A	G	-168212	157	199	0.000104363	0.320721	0.331966	FALSE	0.0198915	0.0176589
ENSG00000109171	4	+	48341530	2546	chr4:48369501[b38]C,T	C	T	27971	158	198	3.3644e-09	-0.110996	0.00319936	TRUE	0.0246424	0.00913921
ENSG00000135605	4	-	48269753	2682	chr4:48022192[b38]A,G	A	G	247561	160	200	2.03038e-06	-0.527477	0.222534	FALSE	0.0102178	0.0186166
ENSG00000145244	4	-	47837951	2846	chr4:47813129[b38]C,G	C	G	24822	157	199	3.28538e-05	-0.240375	0.199239	FALSE	0.0357468	0.00698566
ENSG00000145248	4	+	48483344	2303	chr4:47670284[b38]C,T	C	T	-813060	159	200	0.00114017	-0.211155	0.648259	FALSE	0.00604057	0.00610931
ENSG00000163293	4	+	47914143	2813	chr4:47485314[b38]A,T	A	T	-428829	160	201	0.000416172	-1.31072	0.493774	FALSE	0.0169398	0.00802579
ENSG00000170448	4	-	47914614	2811	chr4:47914329[b38]C,G	C	G	285	160	201	2.68904e-05	0.188942	0.153767	FALSE	0.0192908	0.000213977
ENSG00000182223	4	+	48490253	2289	chr4:48181423[b38]A,C	A	C	-308830	159	200	0.00141291	0.928115	0.567459	FALSE	0.031462	0.0300171
ENSG00000198515	4	-	48016484	2827	chr4:47885188[b38]C,T	T	C	131296	157	200	2.70992e-14	0.922621	4.73346e-09	TRUE	0.149169	0.126294
ENSG00000259959	4	-	47840123	2847	chr4:47913420[b38]A,G	A	G	-73297	158	199	8.62326e-06	-0.0565866	0.0725419	FALSE	0.00174368	0.0880305
ENSG00000075539	4	-	48780079	1724	chr4:48095489[b38]C,T	C	T	684590	160	201	0.00535067	-0.11174	0.684361	FALSE	0.0020761	0.00452954
ENSG00000109180	4	+	48805213	1696	chr4:49066981[b38]C,T	C	T	261768	158	200	0.000209917	0.029056	0.322238	FALSE	0.000476266	0.0239434
ENSG00000145247	4	-	48906659	1588	chr4:48926904[b38]A,G	G	A	-20245	158	200	0.000759787	-0.076314	0.504212	FALSE	0.00722121	0.0940436
ENSG00000237961	4	-	49245136	968	chr4:49059831[b38]C,T	T	C	185305	158	200	1.36601e-24	1.22576	4.31566e-18	TRUE	0.261413	0.0219003
ENSG00000248946	4	+	49246602	962	chr4:48624295[b38]C,T	T	C	-622307	160	199	0.00380846	-0.434676	0.605384	FALSE	0.0250765	0.0676126
ENSG00000249079	4	-	49212252	1050	chr4:49008094[b38]C,T	C	T	204158	160	196	0.00776464	0.201713	0.675782	FALSE	0.0144314	0.0408611
ENSG00000249828	4	-	49203172	1069	chr4:49059831[b38]C,T	T	C	143341	158	200	2.76887e-12	0.43282	9.31896e-06	TRUE	0.0828184	0.0432669
ENSG00000250016	4	-	49233290	998	chr4:49008094[b38]C,T	C	T	225196	160	196	1.48645e-21	0.810648	1.42779e-13	TRUE	0.166956	0.00963679
ENSG00000251334	4	+	48936583	1539	chr4:48296498[b38]C,T	T	C	-640085	158	197	0.00208439	-0.3636	0.572456	FALSE	0.00842227	1.6477e-07
ENSG00000268736	4	+	49246022	965	chr4:49059831[b38]C,T	T	C	-186191	158	200	5.27633e-17	0.877247	4.33274e-12	TRUE	0.115799	0.00208177
ENSG00000109436	4	-	140756047	3430	chr4:139761386[b38]C,G	C	G	994661	160	201	4.5441e-05	-0.0734349	0.379552	FALSE	0.00249684	7.34353e-05
ENSG00000109445	4	+	141220888	3328	chr4:141208079[b38]A,G	A	G	-12809	160	198	0.000425467	0.0407914	0.514216	FALSE	0.0140829	0.102903
ENSG00000153130	4	+	140257287	3526	chr4:140337696[b38]C,T	C	T	80409	158	200	2.19e-06	0.0437874	0.0371419	TRUE	0.00303283	0.040096
ENSG00000153132	4	-	140427538	3595	chr4:140385538[b38]C,T	C	T	42000	158	199	2.69339e-09	-0.214604	0.000813604	TRUE	0.0176261	0.0139762
ENSG00000170153	4	-	141212795	3336	chr4:142082652[b38]C,T	C	T	-869857	158	200	4.92104e-05	-0.198924	0.306217	FALSE	0.00219691	0.029974
ENSG00000179387	4	+	140524169	3579	chr4:140573392[b38]C,T	T	C	49223	158	197	1.18179e-06	-0.0642968	0.0203659	TRUE	0.0217509	0.000966506
ENSG00000196782	4	-	140153329	3506	chr4:139626561[b38]A,G	G	A	526768	160	201	0.000354361	-0.273348	0.585741	FALSE	0.00663269	0.150244
ENSG00000196951	4	-	140373264	3575	chr4:140850522[b38]A,T	A	T	-477258	159	201	0.00157025	-0.334569	0.690783	FALSE	0.00872097	0.0696551
ENSG00000273472	4	+	140756411	3430	chr4:139756704[b38]C,T	C	T	-999707	160	197	0.000827379	-0.365038	0.626066	FALSE	0.0283173	0.0841878
ENSG00000287449	4	+	140577846	3601	chr4:140675631[b38]G,T	G	T	97785	158	200	0.00130381	-0.714749	0.668286	FALSE	0.0190503	0.0118198
ENSG00000109452	4	-	142846210	2564	chr4:142656806[b38]C,T	C	T	189404	157	201	0.00250498	0.0727319	0.670066	FALSE	0.00420827	0.000597067
ENSG00000109458	4	+	143336763	2478	chr4:143352205[b38]C,T	T	C	15442	160	199	0.00180409	0.0586991	0.627461	FALSE	0.00280039	0.0325123
ENSG00000164136	4	+	141636584	2879	chr4:141184058[b38]G,T	G	T	-452526	160	200	0.00144249	0.517026	0.667556	FALSE	0.00671429	0.0346326
ENSG00000170185	4	+	143184918	2521	chr4:143591895[b38]A,C	C	A	406977	158	200	0.00387685	-0.0255228	0.694595	FALSE	0.000750148	0.090719
ENSG00000228981	4	-	143349276	2473	chr4:142369781[b38]A,G	G	A	979495	156	200	0.00247569	-0.226753	0.665122	FALSE	0.0302508	0.013259
ENSG00000248810	4	-	141357040	3264	chr4:141296398[b38]A,C	A	C	60642	159	196	1.25464e-05	-0.539148	0.0539563	FALSE	0.0372977	0.0479065
ENSG00000250189	4	+	141405173	3196	chr4:141331565[b38]A,C	A	C	-73608	159	200	2.20989e-12	-0.798735	5.16566e-06	TRUE	0.136263	0.00943105
ENSG00000250326	4	-	143184509	2523	chr4:143141039[b38]A,C	C	A	43470	159	200	0.00312476	0.287626	0.675708	FALSE	0.00546546	0.000863112
ENSG00000250969	4	+	143286294	2492	chr4:143469449[b38]C,T	T	C	183155	159	199	0.000677131	0.541973	0.478645	FALSE	0.0204795	0.00255884
ENSG00000272632	4	+	141430832	3156	chr4:141325341[b38]A,G	G	A	-105491	160	200	2.8709e-06	-0.561639	0.0179603	TRUE	0.0306201	0.0423303
ENSG00000153147	4	+	143513703	2460	chr4:144039548[b38]C,T	T	C	525845	158	201	0.000354777	0.11418	0.379128	FALSE	0.0061289	0.0736907
ENSG00000183090	4	-	143700674	2518	chr4:143638069[b38]C,T	T	C	62605	157	201	1.27516e-06	0.404983	0.0645993	FALSE	0.00274155	0.0231287
ENSG00000197465	4	-	143905509	2356	chr4:143812117[b38]A,G	G	A	93392	156	200	6.39475e-10	-0.591429	0.000107568	TRUE	0.0817734	0.00219997
ENSG00000236296	4	+	143559473	2455	chr4:142864879[b38]A,G	A	G	-694594	160	201	0.000105123	0.812584	0.629513	FALSE	0.0152473	0.0619715
ENSG00000243175	4	+	143424754	2447	chr4:143774903[b38]A,G	G	A	350149	159	200	0.000133696	1.58397	0.414953	FALSE	0.0310252	0.00952604
ENSG00000245112	4	-	143514446	2460	chr4:144061989[b38]C,T	T	C	-547543	158	201	0.0034952	0.718522	0.678823	FALSE	0.0133625	0.0168665
ENSG00000249741	4	-	143911515	2352	chr4:143966409[b38]C,T	C	T	-54894	157	199	6.31523e-08	-0.388594	0.00219782	TRUE	0.0670555	0.00320714
ENSG00000250361	4	-	144019289	2287	chr4:143182362[b38]C,T	T	C	836927	160	200	0.00213923	-0.477207	0.636576	FALSE	0.014919	0.0382833
ENSG00000251600	4	+	143559458	2455	chr4:143580932[b38]A,G	A	G	21474	159	198	2.46603e-16	0.190995	5.90743e-11	TRUE	0.0612462	0.040742
ENSG00000286771	4	-	143355678	2475	chr4:143362002[b38]C,T	T	C	-6324	156	199	1.87639e-05	-0.381756	0.0784561	FALSE	0.0200823	0.00685473
ENSG00000164161	4	+	144646157	2282	chr4:144640876[b38]C,T	C	T	-5281	159	197	4.56282e-06	-0.104536	0.0241438	TRUE	0.00350504	6.35368e-05
ENSG00000164162	4	-	145098237	2504	chr4:145878833[b38]G,T	T	G	-780596	160	198	0.00108693	-0.16959	0.618285	FALSE	0.0138622	0.100054
ENSG00000164163	4	+	145098289	2505	chr4:145280651[b38]C,T	T	C	182362	160	201	0.000232022	0.107141	0.373693	FALSE	0.00866629	0.0158947
ENSG00000164164	4	-	145179975	2505	chr4:144254268[b38]C,T	T	C	925707	160	201	0.00557033	-0.162838	0.715856	FALSE	0.00525594	0.290198
ENSG00000170180	4	-	144140637	2242	chr4:143387179[b38]G,T	G	T	753458	160	201	0.00203144	-1.2566	0.636689	FALSE	0.0244698	0.00218559
ENSG00000248890	4	-	144661276	2287	chr4:144953785[b38]A,C	A	C	-292509	159	201	0.000654324	-1.55953	0.569398	FALSE	0.0079819	0.00539726
ENSG00000273621	4	-	144739763	2386	chr4:144502007[b38]C,T	T	C	237756	158	200	0.000115716	0.323421	0.628279	FALSE	0.00854231	0.0333046
ENSG00000285713	4	-	145097258	2503	chr4:145352406[b38]C,T	C	T	-255148	157	199	0.00117944	-0.408708	0.59686	FALSE	0.0213585	0.000816511
ENSG00000285783	4	-	144870862	2370	chr4:144011479[b38]A,G	G	A	859383	159	201	0.00285039	0.740641	0.685181	FALSE	0.0207005	0.00199956
ENSG00000289314	4	+	144687751	2311	chr4:144436806[b38]A,G	G	A	-250945	160	201	9.99704e-05	-1.91326	0.232396	FALSE	0.00216577	0.0187645
ENSG00000120519	4	-	146521719	3205	chr4:145557513[b38]C,G	G	C	964206	158	200	0.00180435	-0.129742	0.676482	FALSE	0.00520186	0.00685673
ENSG00000151611	4	+	145599043	2722	chr4:145652672[b38]C,G	C	G	53629	159	199	4.53446e-08	-0.187048	0.00332476	TRUE	0.0232254	0.133436
ENSG00000151612	4	-	145938409	2851	chr4:146058090[b38]A,G	A	G	-119681	156	201	0.00164224	0.0934	0.661709	FALSE	0.0176136	0.0384809
ENSG00000164167	4	+	146175704	3188	chr4:146175955[b38]A,G	G	A	251	159	200	3.77961e-29	0.175152	3.34379e-19	TRUE	0.084901	0.0867968
ENSG00000170365	4	+	145481195	2622	chr4:144645712[b38]C,T	T	C	-835483	160	197	0.00515612	0.061995	0.714866	FALSE	0.00292167	0.0933894
ENSG00000250673	4	+	146214516	3205	chr4:147113646[b38]A,G	G	A	899130	160	197	0.000155935	-0.613488	0.336261	FALSE	0.00890847	0.000943762
ENSG00000250902	4	-	145517015	2637	chr4:145382686[b38]C,T	T	C	134329	160	200	0.00151938	0.73786	0.666959	FALSE	0.0210241	0.0304413
ENSG00000251333	4	+	145375544	2619	chr4:146058971[b38]C,T	C	T	683427	156	201	0.000481791	0.552726	0.472284	FALSE	0.00788176	0.0339162
ENSG00000278943	4	+	145376910	2619	chr4:146100638[b38]A,G	A	G	723728	157	201	0.000159402	-0.593625	0.352689	FALSE	0.0115	0.0125498
ENSG00000279845	4	+	146180852	3187	chr4:146892417[b38]A,C	C	A	711565	159	201	7.72487e-05	0.410789	0.667902	FALSE	0.00324726	0.0637497
ENSG00000071205	4	+	147732064	3117	chr4:147110572[b38]A,G	A	G	-621492	160	200	0.000545915	0.234948	0.566365	FALSE	0.0169054	0.10916
ENSG00000137473	4	-	146945710	3136	chr4:146601605[b38]C,T	T	C	344105	157	201	0.00225911	-0.500866	0.693363	FALSE	0.00596049	0.0673464
ENSG00000151617	4	+	147480918	3143	chr4:146696418[b38]A,G	A	G	-784500	160	200	0.00187317	-0.322881	0.686674	FALSE	0.0371668	0.0011898
ENSG00000164168	4	+	147617387	3133	chr4:147896155[b38]G,T	T	G	278768	156	199	0.000219857	0.0866981	0.370793	FALSE	0.0153533	0.000820088
ENSG00000164169	4	-	147683989	3083	chr4:147614350[b38]A,G	A	G	69639	160	199	0.000196716	-0.120624	0.442629	FALSE	0.0095327	0.00239474
ENSG00000207182	4	+	146580049	3177	chr4:147550261[b38]C,T	T	C	970212	158	201	0.00325916	-0.40545	0.709764	FALSE	0.0190115	0.0538106
ENSG00000241281	4	-	147425975	3122	chr4:146453454[b38]G,T	T	G	972521	157	200	0.000280781	0.314417	0.383905	FALSE	0.0125656	0.00805912
ENSG00000249004	4	-	147458725	3139	chr4:148391605[b38]A,G	A	G	-932880	159	201	0.000144148	-1.19904	0.303094	FALSE	0.00987062	0.00578761
ENSG00000251298	4	-	147617089	3134	chr4:147602282[b38]C,T	C	T	14807	159	201	0.000958936	1.34248	0.597119	FALSE	0.0216934	0.0107826
ENSG00000288998	4	+	146522426	3206	chr4:146522522[b38]G,T	G	T	96	160	201	5.11107e-11	-0.407853	8.42738e-06	TRUE	0.114591	0.0177811
ENSG00000109686	4	-	151325354	3237	chr4:151224816[b38]C,T	C	T	100538	159	200	0.0041035	-0.116727	0.703837	FALSE	0.0018805	0.0223753
ENSG00000145425	4	+	151099625	3200	chr4:151155786[b38]A,G	A	G	56161	158	200	0.000117714	-0.101957	0.271168	FALSE	0.00439379	0.0851168
ENSG00000151623	4	-	148444527	2655	chr4:147972669[b38]C,T	T	C	471858	160	200	0.00052096	-0.0665107	0.557187	FALSE	0.00397646	0.132013
ENSG00000170390	4	+	150078446	2545	chr4:150433818[b38]A,T	T	A	355372	157	200	0.000817024	-0.0536444	0.562879	FALSE	0.00695878	0.103041
ENSG00000189099	4	+	151277162	3208	chr4:150956952[b38]A,T	T	A	-320210	159	197	0.000557111	-0.802898	0.497154	FALSE	0.0185719	0.058451
ENSG00000198589	4	-	151015474	3124	chr4:150678398[b38]A,G	G	A	337076	160	201	8.64142e-05	0.051959	0.237706	FALSE	0.00357227	0.0558323
ENSG00000234828	4	-	149815601	2493	chr4:150259799[b38]G,T	G	T	-444198	160	199	0.00180194	-0.865853	0.637467	FALSE	0.0128703	0.0530737
ENSG00000248210	4	+	149154280	2505	chr4:149089310[b38]A,C	A	C	-64970	158	200	0.000618471	-0.459061	0.550125	FALSE	0.0239281	0.00036272
ENSG00000270681	4	+	151139992	3183	chr4:151299821[b38]C,T	C	T	159829	158	198	1.48229e-07	-0.381702	0.0319399	TRUE	0.0550159	0.0573732
ENSG00000287292	4	+	148445704	2655	chr4:148108381[b38]C,G	C	G	-337323	158	200	6.06443e-06	-0.515062	0.238097	FALSE	0.0434071	0.00392139
ENSG00000056097	5	-	32444660	4074	chr5:31447167[b38]C,G	G	C	997493	160	200	0.000270415	0.0930982	0.552904	FALSE	0.0146845	0.170115
ENSG00000113384	5	-	32174036	4086	chr5:32525538[b38]A,C	A	C	-351502	158	197	9.67457e-08	-0.0426767	0.00293906	TRUE	0.0100168	0.0462452
ENSG00000113387	5	+	32531634	4095	chr5:32317333[b38]C,T	C	T	-214301	160	199	0.000196157	0.0404405	0.558133	FALSE	0.000638104	0.0391253
ENSG00000113389	5	+	32689071	3962	chr5:32933011[b38]A,C	C	A	243940	159	200	0.00181951	0.513511	0.709338	FALSE	0.00158643	1.5683e-09
ENSG00000150712	5	-	32312840	4115	chr5:32304264[b38]A,G	A	G	8576	160	200	1.16471e-08	0.269837	0.000328305	TRUE	0.0154743	0.143823
ENSG00000214108	5	+	31908362	3855	chr5:31875578[b38]C,G	G	C	-32784	159	196	6.81976e-06	0.684994	0.578987	FALSE	0.03167	0.0133747
ENSG00000249142	5	+	32522759	4092	chr5:31532771[b38]A,C	A	C	-989988	160	198	0.00163526	0.298075	0.695336	FALSE	0.0128063	0.00627656
ENSG00000249774	5	+	31923368	3864	chr5:31227012[b38]A,G	A	G	-696356	156	199	7.27463e-05	0.105722	0.693363	FALSE	0.00348303	0.0549817
ENSG00000250764	5	-	32121861	3980	chr5:31232751[b38]C,T	C	T	889110	155	201	0.00182254	-0.908033	0.702979	FALSE	0.0139768	0.0133242
ENSG00000272086	5	+	32173961	4087	chr5:32802245[b38]A,G	A	G	628284	155	201	0.000759096	-0.381332	0.659565	FALSE	0.0254667	0.0189923
ENSG00000059691	4	-	151760984	3445	chr4:152689012[b38]A,G	G	A	-928028	158	199	0.000222159	-0.0449331	0.429674	FALSE	0.00396231	0.00147073
ENSG00000120029	10	-	102056086	2356	chr10:101299281[b38]A,G	A	G	756805	160	201	0.000529693	-0.044567	0.489505	FALSE	0.00626202	1.70875e-05
ENSG00000120049	10	-	101843570	2448	chr10:102763974[b38]C,T	T	C	-920404	160	201	0.000252983	0.239609	0.480855	FALSE	0.000591633	0.044189
ENSG00000164142	4	+	151409177	3195	chr4:152167412[b38]G,T	G	T	758235	159	200	0.000183398	0.809124	0.559595	FALSE	0.000883997	0.11773
ENSG00000166189	10	+	102065350	2365	chr10:102472452[b38]C,T	T	C	407102	160	198	7.35312e-05	-0.156759	0.20099	FALSE	0.00259586	0.0167253
ENSG00000198728	10	-	102120112	2326	chr10:102655933[b38]G,T	T	G	-535821	160	201	0.0022623	-0.0720437	0.653307	FALSE	0.00355629	0.175479
ENSG00000224302	10	-	102085477	2355	chr10:101119876[b38]A,G	A	G	965601	160	200	0.000609498	0.746557	0.511753	FALSE	0.0270468	0.0312414
ENSG00000248991	4	+	151912854	3534	chr4:151861032[b38]C,T	T	C	-51822	160	201	0.00104894	0.33549	0.643942	FALSE	0.0329082	0.0184418
ENSG00000270265	4	-	151352901	3227	chr4:151530301[b38]A,G	A	G	-177400	159	197	8.01898e-05	-0.432885	0.197032	FALSE	0.0409344	0.00426586
ENSG00000274742	10	-	101912999	2393	chr10:101223331[b38]C,T	T	C	689668	160	201	0.00195202	0.237161	0.713872	FALSE	0.00111317	0.0689839
ENSG00000059915	10	-	102419875	2032	chr10:101576980[b38]A,G	A	G	842895	159	200	0.000759707	-0.0906826	0.52235	FALSE	7.06198e-06	0.0202621
ENSG00000077150	10	+	102394111	2028	chr10:102520367[b38]A,G	A	G	126256	158	201	0.00318083	-0.328664	0.661696	FALSE	0.00270304	0.191941
ENSG00000107862	10	+	102245372	2211	chr10:102142920[b38]C,G	C	G	-102452	159	200	0.00736112	-0.205978	0.710227	FALSE	0.0130908	0.0393214
ENSG00000107872	10	+	102419190	2031	chr10:102582826[b38]C,T	C	T	163636	159	197	0.000161742	-0.283427	0.410589	FALSE	0.00372137	0.044545
ENSG00000107874	10	-	102432527	2026	chr10:103063197[b38]C,T	C	T	-630670	160	199	0.00204835	-0.0812798	0.638147	FALSE	0.000724098	0.0532655
ENSG00000119915	10	+	102226300	2219	chr10:102216036[b38]A,G	A	G	-10264	158	196	0.00293568	-0.355951	0.671323	FALSE	0.0143309	0.018487
ENSG00000138111	10	+	102461396	2030	chr10:102462620[b38]C,G	C	G	1224	159	197	1.86393e-05	0.159185	0.0774416	FALSE	0.0219484	0.000384915
ENSG00000148840	10	+	102132995	2309	chr10:101445394[b38]C,T	C	T	-687601	160	201	0.00908656	-0.214761	0.717432	FALSE	0.00104923	0.202188
ENSG00000166197	10	+	102152177	2272	chr10:102363858[b38]G,T	T	G	211681	160	199	0.00444297	-0.0781457	0.693983	FALSE	1.41079e-06	0.197425
ENSG00000269609	10	+	102449817	2028	chr10:102457996[b38]A,G	G	A	8179	159	199	1.1384e-19	-0.294752	1.63691e-11	TRUE	0.0786316	0.00262666
ENSG00000107882	10	+	102503973	2119	chr10:101841954[b38]A,G	G	A	-662019	160	201	0.00373872	0.118624	0.688791	FALSE	0.0147443	0.228649
ENSG00000138107	10	-	102502649	2114	chr10:102476785[b38]C,T	C	T	25864	158	199	0.00318133	-0.0196861	0.672135	FALSE	0.00320115	0.0357849
ENSG00000138175	10	-	102714277	2288	chr10:102618002[b38]C,T	T	C	96275	160	195	3.93466e-07	-0.0356689	0.00400856	TRUE	0.00490516	3.11448e-05
ENSG00000148795	10	-	102837363	2482	chr10:103767394[b38]G,T	T	G	-930031	160	201	0.000195495	0.93292	0.480483	FALSE	0.0355366	0.0259925
ENSG00000156398	10	+	102714539	2288	chr10:102781479[b38]A,G	A	G	66940	159	200	0.000320075	-0.296834	0.413011	FALSE	0.0188106	0.0189055
ENSG00000166272	10	+	102743949	2333	chr10:102841808[b38]A,T	T	A	97859	160	198	3.20027e-08	0.0894299	0.000818781	TRUE	0.0729619	0.124331
ENSG00000171206	10	+	102644480	2209	chr10:102383824[b38]C,T	C	T	-260656	159	201	0.00054198	0.162682	0.445721	FALSE	0.0075665	0.202933
ENSG00000252994	10	+	102803930	2448	chr10:103653985[b38]C,T	T	C	850055	159	198	2.27053e-07	0.148005	0.232982	FALSE	0.000331664	0.0733299
ENSG00000272933	10	-	102642793	2208	chr10:102668557[b38]A,G	A	G	-25764	159	197	0.000285666	0.407455	0.374856	FALSE	0.0129795	0.176885
ENSG00000273262	10	+	102483040	2066	chr10:102517683[b38]C,T	C	T	34643	159	197	0.00059681	0.276573	0.420147	FALSE	0.0103646	0.0125299
ENSG00000148842	10	+	102918295	2566	chr10:103013607[b38]C,T	T	C	95312	158	200	0.000463746	0.0960427	0.506509	FALSE	0.00756835	0.203154
ENSG00000166275	10	+	102854260	2523	chr10:102869254[b38]C,T	C	T	14994	160	196	2.19031e-27	-0.168925	4.36946e-19	TRUE	0.127488	0.0319912
ENSG00000214435	10	+	102869471	2526	chr10:102869254[b38]C,T	C	T	-217	160	196	3.21735e-32	-0.220093	1.27444e-20	TRUE	0.339968	0.00869237
ENSG00000235266	10	-	102887875	2548	chr10:101972386[b38]A,G	A	G	915489	158	198	0.00667841	-0.180401	0.712859	FALSE	0.00679753	0.0276363
ENSG00000236937	10	+	102845596	2505	chr10:103683911[b38]C,T	T	C	838315	160	200	0.00238162	0.446912	0.669679	FALSE	0.00646252	0.0181228
ENSG00000237827	10	-	103125018	2791	chr10:103230548[b38]C,T	C	T	-105530	160	200	2.80345e-05	0.385217	0.555079	FALSE	0.0565378	0.0458772
ENSG00000270316	10	+	102854273	2523	chr10:103801000[b38]C,G	C	G	946727	157	198	0.00312377	0.657369	0.68123	FALSE	0.0242782	0.00012256
ENSG00000272912	10	+	102914586	2562	chr10:102986641[b38]A,G	G	A	72055	159	196	3.32846e-06	-0.290165	0.0329934	TRUE	0.0237462	0.00221028
ENSG00000282772	10	-	102854256	2523	chr10:102842458[b38]C,T	C	T	11798	160	200	2.54637e-06	0.382957	0.0239657	TRUE	0.0760028	0.000665788
ENSG00000286575	10	-	102918169	2567	chr10:103051942[b38]C,T	T	C	-133773	158	197	1.83626e-05	-0.415407	0.079015	FALSE	0.0615422	0.00221289
ENSG00000076685	10	-	103277155	2973	chr10:103192868[b38]G,T	T	G	84287	160	198	6.31763e-06	-0.0726094	0.0352375	TRUE	0.0161385	0.0497884
ENSG00000138172	10	-	103452157	3046	chr10:103616264[b38]A,G	G	A	-164107	159	200	0.00122643	-0.475006	0.654131	FALSE	0.012474	0.0778535
ENSG00000148798	10	+	103277139	2973	chr10:103284400[b38]C,T	T	C	7261	159	198	2.72169e-05	0.0527447	0.227755	FALSE	6.28281e-05	0.000589268
ENSG00000148835	10	+	103367967	3038	chr10:103634504[b38]A,G	A	G	266537	160	200	0.000213692	-0.17381	0.374418	FALSE	0.00151461	0.0249673
ENSG00000148843	10	+	103396627	3036	chr10:104234370[b38]C,G	C	G	837743	156	198	0.00358489	0.0664827	0.699282	FALSE	0.0135037	0.0121616
ENSG00000156374	10	-	103351068	3035	chr10:103155261[b38]A,T	A	T	195807	159	200	0.000480939	-0.196331	0.49527	FALSE	0.00621584	0.309663
ENSG00000173915	10	-	103396410	3036	chr10:103402021[b38]C,T	T	C	-5611	159	197	1.135e-05	-0.0408794	0.0811992	FALSE	0.00139293	0.110662
ENSG00000185933	10	-	103458753	3056	chr10:104369497[b38]C,T	T	C	-910744	157	201	0.00455	-0.575943	0.716579	FALSE	0.00261026	0.00217851
ENSG00000234699	10	+	103452847	3047	chr10:103732205[b38]C,G	C	G	279358	160	201	0.00138823	1.2572	0.612428	FALSE	0.02387	0.00564334
ENSG00000273485	10	+	103450197	3046	chr10:103634546[b38]G,T	T	G	184349	160	199	0.000270396	-0.57834	0.413488	FALSE	0.0288561	0.0271353
ENSG00000065613	10	+	103967141	3393	chr10:103969978[b38]C,T	C	T	2837	160	201	0.000833945	-0.0895956	0.590524	FALSE	0.011002	0.00174995
ENSG00000107954	10	+	103493706	3059	chr10:103871774[b38]A,G	G	A	378068	160	200	0.000379657	-0.0941602	0.672426	FALSE	4.83754e-06	0.000178148
ENSG00000107957	10	-	103855268	3289	chr10:104638623[b38]C,T	T	C	-783355	158	200	7.50548e-05	0.114177	0.232222	FALSE	0.00633248	0.0533144
ENSG00000107960	10	-	103918265	3324	chr10:103846229[b38]C,T	T	C	72036	160	200	0.00064837	-0.141558	0.587312	FALSE	0.0144106	0.00494066
ENSG00000222503	10	+	103673159	3220	chr10:104213641[b38]C,T	C	T	540482	158	200	0.000261468	0.0834453	0.675335	FALSE	0.00480655	0.063157
ENSG00000273108	10	+	103608620	3195	chr10:102801271[b38]A,C	A	C	-807349	160	198	2.99465e-05	-0.478064	0.518014	FALSE	0.0010606	0.00238557
ENSG00000280693	10	+	103745967	3253	chr10:103797952[b38]A,T	T	A	51985	158	197	2.21379e-10	0.88751	1.97031e-05	TRUE	0.100414	0.0121594
ENSG00000289744	10	-	103966732	3393	chr10:104263105[b38]A,G	G	A	-296373	159	201	1.01763e-05	-0.973875	0.513987	FALSE	0.0279151	0.0204644
ENSG00000289745	10	-	103966732	3393	chr10:103970081[b38]A,G	G	A	-3349	158	198	4.91663e-07	-0.731582	0.00959436	TRUE	0.079585	0.0158061
ENSG00000289972	10	+	103660160	3228	chr10:104184094[b38]C,T	T	C	523934	160	200	0.00203221	-0.485412	0.6708	FALSE	0.00978317	0.0588136
ENSG00000065618	10	-	104085724	3426	chr10:104561008[b38]C,T	T	C	-475284	157	201	0.00019063	-1.11531	0.474886	FALSE	0.0408238	0.0279909
ENSG00000065621	10	+	104268874	3441	chr10:104279427[b38]A,G	G	A	10553	158	199	8.64138e-27	-0.333411	1.27673e-18	TRUE	0.313863	8.57153e-06
ENSG00000120051	10	+	104353834	3556	chr10:104566786[b38]C,T	T	C	212952	157	201	0.00070775	0.395263	0.65807	FALSE	0.02933	0.0091171
ENSG00000148834	10	+	104235357	3418	chr10:104279839[b38]C,T	C	T	44482	160	201	1.58716e-05	0.152826	0.103399	FALSE	0.00518645	0.00818342
ENSG00000148841	10	-	104338247	3526	chr10:105023087[b38]C,T	C	T	-684840	159	201	1.24641e-07	-1.60807	0.0801088	FALSE	0.0181441	0.230323
ENSG00000156384	10	+	104122059	3434	chr10:103488504[b38]C,T	C	T	-633555	157	198	0.000666706	-0.0513132	0.565993	FALSE	9.29334e-05	0.0637888
ENSG00000156395	10	+	104641291	3450	chr10:104322178[b38]A,G	G	A	-319113	158	200	0.000385692	0.101308	0.530568	FALSE	2.81111e-06	4.85329e-05
ENSG00000197748	10	-	104232248	3422	chr10:104201619[b38]A,C	A	C	30629	159	198	2.82325e-07	0.262713	0.00305675	TRUE	0.0181251	0.0248366
ENSG00000213260	10	+	105686323	3545	chr10:105354857[b38]A,G	A	G	-331466	159	200	0.000668297	0.633638	0.542332	FALSE	0.0391502	0.0020017
ENSG00000231233	10	-	104353119	3556	chr10:105016973[b38]A,G	A	G	-663854	155	201	0.000217528	-0.25693	0.494978	FALSE	6.36924e-06	0.0553122
ENSG00000108018	10	-	107164528	4106	chr10:106767052[b38]C,T	T	C	397476	159	196	1.35044e-05	-0.0598285	0.11084	FALSE	0.0030803	0.00104846
ENSG00000108039	10	-	109923435	3923	chr10:110147905[b38]A,G	G	A	-224470	160	199	0.00109765	0.0938643	0.647988	FALSE	0.0303845	0.00772793
ENSG00000119950	10	+	110207606	4050	chr10:110286392[b38]C,T	T	C	78786	158	200	2.87415e-05	0.0350488	0.163787	FALSE	0.00107247	0.0523912
ENSG00000119953	10	-	110304749	4058	chr10:110443344[b38]A,G	G	A	-138595	160	201	0.000177121	-0.206002	0.394211	FALSE	0.00715765	0.0697453
ENSG00000148700	10	+	109996369	3954	chr10:109993425[b38]C,T	T	C	-2944	160	198	4.74259e-11	0.0772384	2.31027e-06	TRUE	0.0123816	0.00309913
ENSG00000203876	10	-	110008182	3953	chr10:110440465[b38]C,T	T	C	-432283	160	199	0.000600983	-0.433991	0.678971	FALSE	0.00805349	0.137272
ENSG00000228417	10	-	110208573	4056	chr10:110796560[b38]A,G	G	A	-587987	156	199	0.00328491	0.14753	0.711872	FALSE	0.0158682	0.00819516
ENSG00000229981	10	-	108111498	3606	chr10:107149609[b38]C,T	T	C	961889	158	201	2.04845e-05	-0.632318	0.0839408	FALSE	0.0471683	0.0124981
ENSG00000273143	10	-	110496120	4150	chr10:110798478[b38]A,G	A	G	-302358	158	199	0.00124564	0.652135	0.672425	FALSE	0.0193216	0.000604765
ENSG00000287732	10	+	105844835	3706	chr10:106675876[b38]A,G	A	G	831041	156	200	0.000422289	0.931259	0.471814	FALSE	0.00948171	0.0812426
ENSG00000108055	10	+	110567685	4196	chr10:110092755[b38]G,T	G	T	-474930	159	198	0.00072761	0.0466961	0.604451	FALSE	0.00699844	3.53852e-05
ENSG00000138166	10	+	110497908	4148	chr10:110800632[b38]G,T	T	G	302724	159	201	0.000462196	-0.653962	0.662421	FALSE	0.00859599	0.0776284
ENSG00000150593	10	+	110871796	4266	chr10:111090311[b38]C,T	T	C	218515	159	201	0.000545274	-0.0838914	0.568267	FALSE	0.0186906	0.0412491
ENSG00000203497	10	-	110872028	4265	chr10:110221041[b38]C,T	C	T	650987	159	201	0.000919595	1.01339	0.629471	FALSE	0.0386391	0.0190509
ENSG00000203867	10	+	110644337	4306	chr10:110853044[b38]A,G	A	G	208707	158	198	0.000494894	-0.232595	0.672253	FALSE	0.00906186	0.0312196
ENSG00000214413	10	-	110919122	4284	chr10:111010546[b38]C,G	C	G	-91424	160	197	0.000781454	0.0864897	0.613094	FALSE	0.00547688	0.0528347
ENSG00000223302	10	-	110642679	4305	chr10:110183778[b38]C,T	C	T	458901	160	201	1.31175e-06	-0.248071	0.403753	FALSE	0.0217476	0.0641525
ENSG00000270589	10	+	110910597	4276	chr10:110435190[b38]C,T	T	C	-475407	160	201	0.00015795	-0.42611	0.360358	FALSE	0.0215087	0.0292706
ENSG00000278601	10	+	110907484	4272	chr10:111674922[b38]A,G	G	A	767438	159	201	0.000330095	-0.456904	0.593993	FALSE	0.0378947	0.0322046
ENSG00000289954	10	+	110643246	4307	chr10:111149471[b38]A,G	A	G	506225	158	201	0.000129499	0.781044	0.338839	FALSE	0.0239619	0.0300597
ENSG00000023041	10	-	112447147	3581	chr10:112428328[b38]C,T	C	T	18819	160	199	5.10006e-17	-0.100698	3.58969e-11	TRUE	0.0822921	0.00829514
ENSG00000108061	10	+	110919368	4284	chr10:111562283[b38]A,C	A	C	642915	158	201	0.00055768	0.081578	0.567018	FALSE	0.0073136	0.00763287
ENSG00000119913	10	+	112283401	3590	chr10:112272896[b38]A,G	G	A	-10505	160	200	3.22106e-15	1.37187	3.31715e-10	TRUE	0.152465	0.021489
ENSG00000119927	10	-	112183694	3658	chr10:112234394[b38]C,T	C	T	-50700	160	198	1.22915e-11	0.130589	1.13035e-06	TRUE	0.0276686	0.140942
ENSG00000150594	10	+	111077030	4276	chr10:110434532[b38]C,T	T	C	-642498	159	200	0.00530234	0.130578	0.719032	FALSE	0.00423231	0.108349
ENSG00000151532	10	+	112446999	3581	chr10:112086232[b38]A,G	G	A	-360767	159	200	5.34908e-05	-0.0553409	0.299103	FALSE	0.00393526	0.0138291
ENSG00000197142	10	+	112374117	3638	chr10:112364188[b38]C,G	G	C	-9929	158	197	1.50395e-05	0.0939456	0.106817	FALSE	0.0291122	0.0146744
ENSG00000213247	10	+	111104957	4288	chr10:110625186[b38]A,G	A	G	-479771	158	201	0.000408532	0.449978	0.641099	FALSE	0.0253627	0.0297883
ENSG00000230809	10	-	111498192	4106	chr10:112159377[b38]C,T	C	T	-661185	157	200	0.000966162	0.239931	0.635299	FALSE	0.0230901	0.00349638
ENSG00000232934	10	-	112419877	3614	chr10:113022333[b38]A,T	T	A	-602456	160	200	0.000419971	1.59545	0.557187	FALSE	0.0325357	0.0301531
ENSG00000082196	5	-	34043127	4071	chr5:34001849[b38]A,G	A	G	41278	160	197	3.54531e-05	0.150297	0.161996	FALSE	0.0223877	0.0413044
ENSG00000113407	5	+	33440697	3624	chr5:32470670[b38]C,T	T	C	-970027	159	200	0.00016874	0.0436424	0.43144	FALSE	0.0132869	0.0500339
ENSG00000151388	5	-	33891858	3991	chr5:32952680[b38]A,G	G	A	939178	159	201	6.35232e-05	-1.39757	0.238097	FALSE	0.0174114	0.00833156
ENSG00000164175	5	-	33984585	4023	chr5:34349826[b38]C,T	C	T	-365241	160	201	0.0004485	-0.677863	0.592033	FALSE	0.030616	0.0451937
ENSG00000182631	5	+	33936387	3981	chr5:33465963[b38]A,G	G	A	-470424	159	201	8.20594e-06	-0.335437	0.0720669	FALSE	0.0294671	0.00149705
ENSG00000215158	5	-	34244617	4196	chr5:34224738[b38]A,G	G	A	19879	157	200	1.07905e-24	0.27885	5.97229e-17	TRUE	0.0413191	0.0024512
ENSG00000242110	5	-	34008021	4035	chr5:34012387[b38]C,T	T	C	-4366	158	201	1.38319e-44	-0.443206	8.11995e-28	TRUE	0.250092	0.0023969
ENSG00000249572	5	-	33440206	3624	chr5:33454223[b38]A,G	A	G	-14017	158	197	1.09272e-14	-1.30555	3.22144e-08	TRUE	0.169223	0.052028
ENSG00000251062	5	-	32887991	3741	chr5:31892105[b38]C,T	T	C	995886	160	198	0.00018299	0.233267	0.686237	FALSE	0.00114205	0.0523487
ENSG00000273294	5	-	34124455	4054	chr5:33524085[b38]A,G	G	A	600370	158	201	0.00152918	-1.34909	0.700313	FALSE	0.0275635	0.00534089
ENSG00000148702	10	+	113550838	3939	chr10:113945025[b38]C,T	C	T	394187	160	201	0.000167051	-0.400866	0.510975	FALSE	0.00315407	0.0599648
ENSG00000148737	10	+	112950248	3720	chr10:113415079[b38]C,T	T	C	464831	160	201	0.00133599	0.266705	0.693127	FALSE	0.00231528	0.0596073
ENSG00000197893	10	-	113663884	3994	chr10:114038333[b38]A,G	G	A	-374449	159	200	0.000232506	0.594132	0.549621	FALSE	0.0283072	0.000282922
ENSG00000225292	10	+	112888736	3775	chr10:113245882[b38]C,T	T	C	357146	160	200	0.000132154	-0.439848	0.555079	FALSE	0.0109576	0.00885294
ENSG00000227560	10	+	112987477	3725	chr10:113867296[b38]A,G	G	A	879819	160	201	1.12092e-06	0.707052	0.298565	FALSE	0.0115304	0.0363342
ENSG00000230018	10	+	113482617	3860	chr10:113799839[b38]A,C	C	A	317222	159	201	0.000417687	0.832663	0.546405	FALSE	0.00892682	0.0012669
ENSG00000233547	10	-	112951779	3724	chr10:113859699[b38]A,T	A	T	-907920	159	201	0.00108949	0.852016	0.657238	FALSE	0.0284464	5.37672e-05
ENSG00000260917	10	+	112823491	3829	chr10:111908419[b38]A,G	A	G	-915072	159	201	1.67012e-05	-0.152933	0.103238	FALSE	0.00149426	0.15584
ENSG00000279315	10	+	112831170	3831	chr10:113753965[b38]A,G	A	G	922795	160	199	0.000110939	-0.51085	0.543106	FALSE	0.00159735	0.0160055
ENSG00000286289	10	-	113491994	3864	chr10:112786341[b38]A,T	A	T	705653	160	200	0.000560186	-1.23506	0.579422	FALSE	0.0189113	0.0454816
ENSG00000043591	10	+	114043867	4037	chr10:113872833[b38]A,C	C	A	-171034	160	201	6.65441e-05	-0.200612	0.262263	FALSE	0.000917195	0.00803143
ENSG00000095627	10	+	114179271	3947	chr10:114764424[b38]A,G	A	G	585153	160	199	0.000443816	0.567537	0.611328	FALSE	0.0133259	0.000842458
ENSG00000165806	10	+	113679163	4006	chr10:113679635[b38]C,T	T	C	472	159	201	1.11581e-21	0.172892	1.00244e-15	TRUE	0.0667545	0.0362934
ENSG00000165813	10	-	114174016	3954	chr10:114748965[b38]A,G	G	A	-574949	158	199	0.00025337	0.0598105	0.460372	FALSE	0.00553293	0.00269347
ENSG00000165816	10	+	114239255	3867	chr10:114314971[b38]C,T	C	T	75716	156	199	5.54155e-05	-0.156836	0.237147	FALSE	7.39139e-05	0.131452
ENSG00000196865	10	+	113854662	4005	chr10:113460253[b38]A,T	T	A	-394409	159	200	0.000456304	-0.0617473	0.565429	FALSE	0.00219194	0.116701
ENSG00000198924	10	-	113854355	4006	chr10:114532537[b38]A,C	A	C	-678182	160	201	6.13313e-06	0.175176	0.066539	FALSE	0.00486855	0.00373624
ENSG00000234393	10	-	113719214	4014	chr10:113785895[b38]C,T	C	T	-66681	159	196	1.04647e-31	1.13852	2.01555e-25	TRUE	0.320769	0.0128826
ENSG00000273904	10	-	114168157	3956	chr10:113867296[b38]A,G	G	A	300861	160	201	1.73034e-09	-0.207197	0.081199	FALSE	0.020015	0.0788938
ENSG00000275024	10	-	114280726	3830	chr10:114599996[b38]A,C	A	C	-319270	159	200	0.000875289	-0.969008	0.617357	FALSE	0.022443	0.0113209
ENSG00000099204	10	-	114684355	3112	chr10:114880419[b38]A,C	A	C	-196064	157	200	0.000152224	-0.0576798	0.308984	FALSE	0.0103793	0.182705
ENSG00000107518	10	+	115093366	2845	chr10:115824587[b38]A,C	A	C	731221	160	201	2.37101e-05	-0.169637	0.104247	FALSE	0.000199134	0.05354
ENSG00000151553	10	+	114821745	2910	chr10:114859892[b38]G,T	T	G	38147	158	200	0.000180281	0.0473584	0.495998	FALSE	0.00106847	0.161301
ENSG00000151892	10	-	116273164	3415	chr10:116164550[b38]C,T	C	T	108614	159	200	7.16456e-19	-0.183832	8.69565e-13	TRUE	0.14578	0.120166
ENSG00000165832	10	+	114938196	2963	chr10:115874475[b38]C,T	T	C	936279	157	198	3.62041e-07	-0.0824377	0.0119095	TRUE	0.00627652	0.0330762
ENSG00000169129	10	-	114404457	3616	chr10:114681406[b38]G,T	T	G	-276949	157	200	0.000113244	0.0580453	0.32196	FALSE	0.00288961	2.07426e-05
ENSG00000228169	10	-	114690144	3099	chr10:114377473[b38]A,G	A	G	312671	160	200	2.63737e-05	1.97589	0.141085	FALSE	0.050548	0.000130601
ENSG00000228484	10	+	114764789	2971	chr10:114511206[b38]A,G	G	A	-253583	159	200	0.000418611	0.409539	0.493799	FALSE	0.0101232	0.00393961
ENSG00000242912	10	-	114423771	3577	chr10:114635628[b38]A,G	A	G	-211857	160	198	5.62805e-05	0.373281	0.306217	FALSE	0.0262105	0.0321251
ENSG00000279796	10	-	114424446	3574	chr10:114159030[b38]A,G	A	G	265416	157	198	0.00140361	0.231765	0.677376	FALSE	0.0045694	0.0654702
ENSG00000148704	10	-	117138058	4317	chr10:117739491[b38]C,T	T	C	-601433	160	200	0.000446372	-0.579041	0.662246	FALSE	0.040823	0.00515497
ENSG00000165646	10	+	117241094	4239	chr10:117226579[b38]A,G	A	G	-14515	160	201	6.95554e-05	0.996759	0.264298	FALSE	0.0512383	0.000358762
ENSG00000165650	10	-	117375229	4178	chr10:117822849[b38]A,G	A	G	-447620	160	200	0.000152095	0.114261	0.438153	FALSE	0.00758976	0.0275384
ENSG00000165863	10	-	116669928	3952	chr10:117076569[b38]C,T	C	T	-406641	159	200	0.000569258	-0.925588	0.657634	FALSE	0.0203083	0.00187288
ENSG00000165868	10	-	116850092	4315	chr10:116702428[b38]C,T	T	C	147664	160	197	1.83061e-07	0.0485718	0.00929428	TRUE	0.00360109	0.0354582
ENSG00000187164	10	-	117126308	4335	chr10:116363944[b38]A,T	T	A	762364	158	201	0.000158212	-0.0865793	0.440329	FALSE	0.000456005	0.0102955
ENSG00000188316	10	+	116849500	4313	chr10:116085000[b38]A,G	G	A	-764500	160	201	1.80223e-06	-0.562715	0.338839	FALSE	0.0153208	0.0300346
ENSG00000277879	10	-	117267117	4219	chr10:117774972[b38]G,T	T	G	-507855	159	200	0.000590901	-0.316643	0.659112	FALSE	0.00778007	0.0535316
ENSG00000285587	10	+	116274271	3417	chr10:117103439[b38]A,G	G	A	829168	159	195	0.000582001	-1.77127	0.525804	FALSE	0.0166241	0.00634291
ENSG00000287655	10	+	117005463	4435	chr10:117487786[b38]C,G	G	C	482323	160	201	0.00065134	-0.280483	0.635032	FALSE	0.00287373	0.00504997
ENSG00000107560	10	-	118046165	4452	chr10:117678928[b38]A,G	A	G	367237	159	200	0.00107458	-0.111106	0.685022	FALSE	0.00871283	0.112395
ENSG00000119973	10	-	118595517	4428	chr10:117803690[b38]A,C	A	C	791827	157	201	0.000794735	1.43922	0.638273	FALSE	0.0256588	1.28185e-05
ENSG00000165669	10	-	118342271	4482	chr10:117716269[b38]G,T	G	T	626002	159	201	0.000339473	0.0462756	0.539283	FALSE	0.00569835	0.131056
ENSG00000170370	10	+	117542446	3950	chr10:117103393[b38]A,G	A	G	-439053	159	201	0.000617873	-0.209665	0.624259	FALSE	0.00619234	0.0482855
ENSG00000177640	10	+	118046280	4452	chr10:118372195[b38]A,G	A	G	325915	157	201	0.000485155	0.266201	0.600032	FALSE	0.0260371	0.00443654
ENSG00000229847	10	-	117544567	3954	chr10:118495222[b38]A,G	A	G	-950655	155	201	9.77723e-05	0.114379	0.362531	FALSE	0.00842776	0.137638
ENSG00000232139	10	+	118341438	4483	chr10:117678657[b38]C,G	G	C	-662781	160	201	0.00034917	0.522519	0.535963	FALSE	0.0233142	0.0377809
ENSG00000234952	10	+	117734511	4045	chr10:118426146[b38]C,T	T	C	691635	156	201	0.00240608	0.226726	0.714733	FALSE	0.0202154	0.0176652
ENSG00000238276	10	+	118241469	4341	chr10:118270756[b38]C,T	C	T	29287	157	197	2.84695e-17	0.374876	2.94859e-08	TRUE	0.110143	0.168051
ENSG00000288172	10	+	117579855	3989	chr10:116620833[b38]C,T	T	C	-959022	157	200	0.0019813	0.318774	0.708619	FALSE	0.021749	0.000325759
ENSG00000075407	10	+	38094335	3257	chr10:38619502[b38]A,G	G	A	525167	160	198	1.12752e-05	-0.0943224	0.0426879	TRUE	0.00423094	0.000216296
ENSG00000151893	10	-	118754764	4332	chr10:118716480[b38]G,T	G	T	38284	160	200	0.000401745	0.0867232	0.581085	FALSE	0.0154991	0.00119041
ENSG00000151963	10	+	37883595	3457	chr10:36946022[b38]C,G	G	C	-937573	159	198	0.00156281	0.234946	0.533751	FALSE	0.0125152	4.98053e-06
ENSG00000175395	10	-	37976507	3285	chr10:37822908[b38]A,C	A	C	153599	158	200	5.32595e-07	0.077823	0.00995755	TRUE	0.0046519	0.000299527
ENSG00000189180	10	+	38010651	3379	chr10:37684144[b38]C,T	C	T	-326507	159	199	0.00188632	0.0420744	0.579259	FALSE	0.00444117	0.0014807
ENSG00000198105	10	-	37858006	3489	chr10:36993038[b38]C,T	T	C	864968	160	201	0.00255992	-0.0779103	0.619396	FALSE	0.00443209	0.0793435
ENSG00000225192	10	-	37794277	3597	chr10:37995805[b38]C,G	G	C	-201528	160	201	0.00188431	1.92887	0.572103	FALSE	0.00571032	0.0300871
ENSG00000229272	10	-	119029346	4372	chr10:119863385[b38]C,T	C	T	-834039	159	199	0.000336318	0.907676	0.548236	FALSE	0.0407689	0.00218912
ENSG00000277687	10	-	118692362	4405	chr10:119482319[b38]C,T	T	C	-789957	160	200	0.000409466	-2.44807	0.5488	FALSE	0.00661526	0.121211
ENSG00000283930	10	+	38094369	3257	chr10:39068848[b38]C,T	T	C	974479	157	199	6.52187e-07	0.135916	0.0183611	TRUE	0.00566662	0.164275
ENSG00000099251	10	+	38356381	3080	chr10:38366949[b38]C,T	T	C	10568	158	199	4.14981e-14	-0.72205	1.21459e-07	TRUE	0.0556069	0.0290325
ENSG00000120555	10	-	38402570	3063	chr10:38232137[b38]A,G	A	G	170433	155	200	0.000149064	0.427893	0.167257	FALSE	0.0363169	0.00330151
ENSG00000182632	10	-	42475235	3314	chr10:42470188[b38]C,T	C	T	5047	157	198	1.39134e-17	0.481011	4.2752e-11	TRUE	0.0517755	0.0582063
ENSG00000215146	10	-	42367817	3087	chr10:42187064[b38]C,G	G	C	180753	158	198	9.67387e-42	0.681767	7.31967e-27	TRUE	0.36427	0.0128084
ENSG00000224761	10	+	38164649	3191	chr10:38747946[b38]C,T	T	C	583297	160	198	0.00579284	0.563527	0.659492	FALSE	0.0106774	0.000462581
ENSG00000225965	10	+	38161571	3200	chr10:38347544[b38]C,T	C	T	185973	159	199	0.00144293	0.172446	0.630867	FALSE	0.0180169	0.0255834
ENSG00000226113	10	+	38247923	3269	chr10:39168170[b38]G,T	T	G	920247	157	200	0.00988638	0.723146	0.694111	FALSE	0.0119085	1.32727e-06
ENSG00000233832	10	+	38783005	2398	chr10:39067543[b38]A,G	A	G	284538	158	199	0.00245396	-0.124556	0.692159	FALSE	0.0152364	0.0743604
ENSG00000272983	10	+	38137338	3214	chr10:37205893[b38]C,T	T	C	-931445	156	201	0.00149609	1.24306	0.493043	FALSE	0.00902169	0.0484838
ENSG00000276805	10	+	38403190	3063	chr10:38730698[b38]A,G	A	G	327508	159	196	6.2527e-08	0.158398	0.000927189	TRUE	0.0180422	0.0159921
ENSG00000165731	10	+	43077065	5001	chr10:42838378[b38]C,G	C	G	-238687	158	199	5.69026e-05	-0.182918	0.525147	FALSE	0.000469028	0.0258417
ENSG00000165733	10	+	42782796	4059	chr10:42828773[b38]A,G	A	G	45977	159	200	1.89697e-18	0.061072	3.32786e-12	TRUE	0.0454351	0.00403219
ENSG00000169826	10	+	43138446	5184	chr10:43191104[b38]C,T	C	T	52658	159	197	3.71094e-36	0.184236	2.14937e-20	TRUE	0.115188	0.0345589
ENSG00000185904	10	+	42475481	3314	chr10:42553393[b38]A,C	A	C	77912	160	198	2.11495e-14	0.277191	0.000582486	TRUE	0.0382458	0.0104702
ENSG00000196693	10	-	42638475	3646	chr10:43522309[b38]G,T	T	G	-883834	160	200	2.95303e-05	0.399297	0.143729	FALSE	0.0114571	0.000578529
ENSG00000198915	10	-	43266846	5672	chr10:43376488[b38]C,T	T	C	-109642	160	196	0.000590697	0.220454	0.61747	FALSE	0.00829252	0.0460118
ENSG00000234420	10	-	42552800	3507	chr10:42430039[b38]A,G	A	G	122761	157	201	3.21892e-05	0.061361	0.131094	FALSE	0.00640549	0.0905075
ENSG00000259869	10	-	42751179	3987	chr10:42120936[b38]G,T	G	T	630243	158	196	0.00603307	0.486551	0.712859	FALSE	0.00781426	0.0261674
ENSG00000273008	10	-	43136825	5183	chr10:43475149[b38]C,T	C	T	-338324	159	201	0.00034112	-0.425547	0.49154	FALSE	0.0179611	0.204634
ENSG00000285884	10	+	42638253	3646	chr10:42360103[b38]A,T	T	A	-278150	158	199	0.000316744	-1.63079	0.377658	FALSE	0.0131445	0.0758792
ENSG00000144741	3	+	66133611	4624	chr3:66236632[b38]A,G	A	G	103021	158	198	3.56433e-64	-0.249579	4.83677e-51	TRUE	0.278708	0.094298
ENSG00000144749	3	-	66500409	4839	chr3:66409913[b38]A,C	A	C	90496	160	200	0.000286002	-0.0742056	0.522195	FALSE	0.00728902	0.0034265
ENSG00000151276	3	-	66038310	4699	chr3:65547184[b38]C,T	T	C	491126	160	200	0.000140519	0.0558554	0.443715	FALSE	0.00840365	0.00623661
ENSG00000163638	3	-	64687659	4081	chr3:64127720[b38]A,G	A	G	559939	156	201	0.000559738	-0.530467	0.601636	FALSE	0.00994635	0.147144
ENSG00000203647	3	-	66008771	4699	chr3:65708284[b38]A,G	A	G	300487	160	200	2.00161e-06	0.596478	0.527055	FALSE	0.00490417	0.0636607
ENSG00000241684	3	+	64684910	4093	chr3:64840006[b38]C,G	G	C	155096	158	201	3.67868e-05	-0.39095	0.290722	FALSE	0.000720824	0.0557156
ENSG00000270059	3	-	65359269	4507	chr3:65027222[b38]C,T	C	T	332047	156	201	9.01051e-05	-0.899525	0.327423	FALSE	0.0109352	0.030273
ENSG00000271174	3	-	66622761	4780	chr3:66304970[b38]A,G	G	A	317791	158	199	0.000840243	-0.516249	0.649428	FALSE	0.0159752	0.0341545
ENSG00000285738	3	+	66794042	4623	chr3:67393747[b38]C,T	C	T	599705	160	200	0.00158904	0.919739	0.691983	FALSE	0.00982728	0.00263059
ENSG00000288039	3	-	66824351	4588	chr3:66692733[b38]A,G	G	A	131618	158	199	2.72581e-05	0.635002	0.133206	FALSE	0.0260438	0.00515983
ENSG00000150201	10	+	43371637	5973	chr10:43826244[b38]C,T	T	C	454607	159	199	0.000130069	-0.798011	0.336946	FALSE	0.0136056	0.0201591
ENSG00000169813	10	-	43409132	6047	chr10:42523149[b38]A,T	T	A	885983	158	200	0.00419132	-0.0946353	0.715202	FALSE	5.97655e-07	0.0159717
ENSG00000196793	10	-	43574541	6136	chr10:43083746[b38]C,G	C	G	490795	160	201	9.728e-06	-0.162453	0.107146	FALSE	0.014569	0.00425104
ENSG00000198298	10	+	43606420	6157	chr10:43522309[b38]G,T	T	G	-84111	160	200	3.05556e-05	-0.37424	0.173584	FALSE	0.0296498	0.0857453
ENSG00000221400	10	-	43417250	6062	chr10:44388953[b38]C,T	T	C	-971703	160	201	0.000210916	0.35	0.538638	FALSE	0.0176722	0.00281017
ENSG00000230555	10	+	43420739	6074	chr10:43493187[b38]C,T	T	C	72448	158	198	1.63717e-17	-0.890257	3.37271e-07	TRUE	0.221475	0.0930164
ENSG00000232004	10	-	43604844	6150	chr10:43611959[b38]A,C	C	A	-7115	158	198	7.92506e-05	0.449009	0.250265	FALSE	0.0348054	0.00276821
ENSG00000236114	10	+	43523257	6152	chr10:44195928[b38]C,T	T	C	672671	160	200	1.118e-05	-0.332504	0.143405	FALSE	0.00430206	0.0498159
ENSG00000243660	10	+	43436842	6075	chr10:43967129[b38]C,T	T	C	530287	159	200	4.06456e-05	-0.123629	0.20403	FALSE	0.00493917	0.0444847
ENSG00000285712	10	-	43350335	5912	chr10:42970096[b38]C,T	T	C	380239	160	201	0.000204525	0.755733	0.379682	FALSE	0.0133522	0.00170465
ENSG00000107562	10	-	44385007	5781	chr10:44111508[b38]C,T	C	T	273499	160	197	0.00018607	-0.135344	0.415252	FALSE	0.0106641	0.136498
ENSG00000169740	10	-	43648803	6189	chr10:43559519[b38]A,G	A	G	89284	156	199	0.00256983	0.0365145	0.707566	FALSE	0.00771037	0.00267467
ENSG00000226808	10	+	43778947	6269	chr10:43004033[b38]C,T	T	C	-774914	159	200	0.0013641	0.363266	0.667276	FALSE	0.0150468	0.0519684
ENSG00000229116	10	-	44293273	5632	chr10:45240029[b38]A,G	G	A	-946756	159	201	0.00217739	-1.12122	0.697778	FALSE	0.0188235	6.35207e-06
ENSG00000230565	10	+	43645943	6192	chr10:43753310[b38]C,T	T	C	107367	159	201	3.48588e-06	0.422265	0.0327238	TRUE	0.045802	0.00877753
ENSG00000233395	10	+	43909245	6081	chr10:43619168[b38]G,T	T	G	-290077	160	201	0.000213622	1.11448	0.497154	FALSE	0.0363704	0.0165989
ENSG00000237389	10	-	43631319	6189	chr10:43291710[b38]C,G	C	G	339609	158	199	8.42385e-05	0.86384	0.277269	FALSE	0.0174429	0.0739737
ENSG00000273363	10	-	44958918	5223	chr10:45389458[b38]C,G	G	C	-430540	160	198	0.00059088	0.284851	0.683916	FALSE	0.0195468	0.00930173
ENSG00000277288	10	+	44292570	5629	chr10:44361194[b38]C,T	C	T	68624	160	201	0.000184681	0.660479	0.368149	FALSE	0.00882088	0.00537137
ENSG00000287901	10	-	44310121	5656	chr10:44469223[b38]C,T	T	C	-159102	159	198	0.000561043	0.409979	0.562035	FALSE	0.00976928	0.000984503
ENSG00000039560	5	+	34656329	4379	chr5:34656370[b38]A,G	A	G	41	160	201	1.32411e-05	-0.173453	0.0759821	FALSE	0.00727991	0.0309525
ENSG00000113456	5	-	34918523	4366	chr5:35167564[b38]C,T	C	T	-249041	157	200	0.000184239	-0.134849	0.40922	FALSE	0.00501777	0.0124703
ENSG00000113460	5	+	34915678	4371	chr5:35513428[b38]A,G	G	A	597750	160	201	0.00113979	0.0950082	0.649332	FALSE	0.00270488	0.0957558
ENSG00000113494	5	-	35230269	4573	chr5:35660393[b38]C,T	T	C	-430124	157	198	2.33732e-05	0.280486	0.442124	FALSE	0.0303665	0.0108814
ENSG00000152582	5	+	35617845	4357	chr5:35687247[b38]A,G	G	A	69402	157	200	9.42514e-09	0.116921	0.000321874	TRUE	0.0116718	0.00171218
ENSG00000168685	5	+	35852696	4112	chr5:35713308[b38]A,C	A	C	-139388	157	201	0.00113021	-0.566158	0.673793	FALSE	0.00771404	0.00268764
ENSG00000168724	5	+	34929560	4365	chr5:34992346[b38]C,G	C	G	62786	155	200	6.48091e-06	0.042976	0.0560335	FALSE	0.0069597	0.000199853
ENSG00000205838	5	+	34838834	4362	chr5:33852423[b38]C,T	T	C	-986411	159	201	0.00043728	0.599896	0.612428	FALSE	0.0111703	0.0418011
ENSG00000271874	5	-	34651458	4374	chr5:33766213[b38]C,G	G	C	885245	160	201	2.29516e-05	1.03493	0.203864	FALSE	0.0203271	0.0791561
ENSG00000272323	5	-	34839184	4361	chr5:34664713[b38]C,T	C	T	174471	158	198	0.000222582	-0.807235	0.504614	FALSE	0.0494504	0.000136897
ENSG00000012779	10	+	45374177	3975	chr10:45349369[b38]A,G	A	G	-24808	158	198	7.61672e-09	0.287994	0.000329116	TRUE	0.00807911	0.0129239
ENSG00000107551	10	+	44959408	5220	chr10:44963654[b38]C,T	T	C	4246	160	197	1.31529e-08	0.082103	0.000343165	TRUE	0.0169947	0.0236986
ENSG00000165406	10	-	45594236	3291	chr10:45454607[b38]C,T	C	T	139629	159	201	4.48437e-08	0.226263	0.0010988	TRUE	0.00358279	0.0910422
ENSG00000165507	10	-	44978619	5163	chr10:45270832[b38]A,G	G	A	-292213	160	200	2.59213e-06	-1.21569	0.350645	FALSE	0.0139726	0.396032
ENSG00000165511	10	-	45000531	5078	chr10:45674400[b38]A,C	C	A	-673869	158	200	0.000924891	-0.428604	0.696758	FALSE	0.026271	0.000264951
ENSG00000165512	10	+	45000924	5077	chr10:45429235[b38]C,T	T	C	428311	160	201	1.71257e-05	-0.12385	0.0930808	FALSE	0.00275318	0.0497345
ENSG00000224812	10	-	44959593	5220	chr10:44955916[b38]A,G	A	G	3677	159	201	0.000230007	-0.176743	0.432326	FALSE	0.0335535	0.000194432
ENSG00000232554	10	-	45154463	4644	chr10:46034023[b38]C,T	T	C	-879560	158	197	0.00334781	-0.323071	0.707521	FALSE	0.0128925	0.0253556
ENSG00000234993	10	-	45247200	4277	chr10:45793617[b38]A,G	A	G	-546417	160	200	0.000108494	1.05264	0.247342	FALSE	0.0345427	0.00272825
ENSG00000277757	10	-	45147063	4665	chr10:45199230[b38]C,G	C	G	-52167	160	201	0.000660392	0.6972	0.645042	FALSE	0.0156434	0.0128483
ENSG00000172661	10	+	45727201	2965	chr10:45549706[b38]A,G	G	A	-177495	158	200	0.000657024	-0.112416	0.520194	FALSE	0.00815519	0.0375434
ENSG00000172671	10	-	45672251	3080	chr10:45419892[b38]A,G	A	G	252359	159	199	8.76606e-13	-0.140885	1.90889e-07	TRUE	0.0301906	0.000527016
ENSG00000188234	10	-	45847349	2732	chr10:46022034[b38]A,G	G	A	-174685	158	201	1.97097e-10	-0.124045	7.7914e-06	TRUE	0.025233	0.0683406
ENSG00000237840	10	-	45726277	2973	chr10:45450242[b38]A,C	A	C	276035	157	199	2.61928e-06	-0.439268	0.0246665	TRUE	0.0517604	0.131241
ENSG00000239883	10	-	45972218	2419	chr10:46003078[b38]A,C	C	A	-30860	158	197	3.52728e-34	-0.131479	3.47728e-25	TRUE	0.0746352	0.187175
ENSG00000264204	10	+	46109622	2473	chr10:45947840[b38]C,T	T	C	-161782	160	199	7.26368e-52	4.8301	8.09324e-39	TRUE	0.691563	0.0031476
ENSG00000265354	10	+	45972490	2418	chr10:45804192[b38]C,G	C	G	-168298	159	198	0.000107572	0.04723	0.295289	FALSE	0.00107011	0.0369554
ENSG00000266412	10	-	46030527	2368	chr10:45494174[b38]C,T	T	C	536353	160	200	0.000104853	-0.0486789	0.203922	FALSE	0.00660512	0.0464439
ENSG00000279058	10	+	46337225	2561	chr10:45452757[b38]C,G	C	G	-884468	160	198	2.51586e-08	1.78789	0.00124618	TRUE	0.0742801	0.0132601
ENSG00000289092	10	+	46007582	2370	chr10:45535420[b38]A,G	G	A	-472162	160	201	0.000282034	-0.293676	0.38979	FALSE	0.00970269	0.140709
ENSG00000165874	10	-	46650448	1893	chr10:47256854[b38]C,T	C	T	-606406	159	200	0.00134151	0.914367	0.625063	FALSE	0.00512595	0.0979156
ENSG00000204175	10	-	46556499	2144	chr10:47157300[b38]A,G	A	G	-600801	160	199	0.000938728	-1.60599	0.624015	FALSE	0.036337	0.0894882
ENSG00000204176	10	+	46578218	2094	chr10:47016582[b38]C,T	C	T	438364	159	201	6.82098e-05	-0.890438	0.214748	FALSE	0.00866008	0.174636
ENSG00000204177	10	+	46786675	1707	chr10:47157300[b38]A,G	A	G	370625	160	199	1.74079e-25	-1.19502	3.49351e-07	TRUE	0.0512843	0.0399729
ENSG00000229227	10	+	46597919	2024	chr10:47261143[b38]C,T	C	T	663224	160	199	0.000571712	-0.240798	0.501597	FALSE	0.0189869	0.0117286
ENSG00000229927	10	-	46634912	1926	chr10:45986571[b38]C,T	T	C	648341	158	199	0.000143185	1.10654	0.23652	FALSE	0.0230279	0.0219359
ENSG00000231187	10	-	46597835	2025	chr10:46035163[b38]A,G	A	G	562672	160	200	1.08513e-05	-0.726659	0.52959	FALSE	0.00160831	0.0085098
ENSG00000273225	10	+	46369114	2488	chr10:47167268[b38]C,T	T	C	798154	160	201	6.75939e-09	1.06578	0.00951692	TRUE	0.0312226	0.0572638
ENSG00000280913	10	+	46753606	1733	chr10:46252121[b38]C,T	C	T	-501485	157	199	5.12836e-05	0.678114	0.21291	FALSE	0.0339104	0.000274961
ENSG00000285294	10	+	46398363	2433	chr10:46301755[b38]A,G	A	G	-96608	160	201	0.00010062	1.56994	0.241736	FALSE	0.0207292	0.0506027
ENSG00000150175	10	+	46870763	1609	chr10:47009351[b38]C,G	C	G	138588	159	198	2.40514e-09	0.346799	0.00941031	TRUE	0.0732125	0.0553078
ENSG00000204172	10	-	47523528	1866	chr10:47455200[b38]C,T	T	C	68328	158	198	1.01741e-36	-0.578308	2.0745e-18	TRUE	0.10987	0.0303035
ENSG00000204179	10	+	46911397	1602	chr10:47444606[b38]C,T	T	C	533209	160	201	2.7089e-05	-0.482857	0.0905735	FALSE	0.0265319	0.0055894
ENSG00000238405	10	-	46807459	1663	chr10:47204977[b38]A,G	A	G	-397518	160	201	0.000132991	-0.183833	0.65807	FALSE	0.00121511	0.0817375
ENSG00000243289	10	+	46816517	1648	chr10:47011252[b38]C,T	C	T	194735	159	199	2.33642e-11	-1.4667	0.000184042	TRUE	0.0634637	0.0462798
ENSG00000251079	10	-	47551745	1942	chr10:47455200[b38]C,T	T	C	96545	158	198	4.02316e-07	-0.901298	0.0211446	TRUE	0.0437803	0.00642157
ENSG00000265190	10	-	47483935	1739	chr10:47239435[b38]G,T	T	G	244500	160	201	7.87611e-06	1.28037	0.0330792	TRUE	0.0259231	0.00889664
ENSG00000265366	10	-	46786709	1707	chr10:47429961[b38]A,G	A	G	-643252	160	201	0.000466441	-0.339842	0.482569	FALSE	0.0304137	0.000291392
ENSG00000265763	10	-	47384221	1510	chr10:47383291[b38]G,T	T	G	930	160	199	0.000187141	0.0958931	0.266193	FALSE	0.00443308	0.168376
ENSG00000266524	10	+	47300198	1400	chr10:47347398[b38]A,T	T	A	47200	160	201	5.1797e-05	-0.731709	0.545625	FALSE	0.0412258	0.118313
ENSG00000189014	10	+	47689708	2366	chr10:47272916[b38]A,T	T	A	-416792	159	200	0.000618114	-1.28499	0.483807	FALSE	0.0323158	0.0208469
ENSG00000226964	10	+	47706204	2421	chr10:47044563[b38]A,G	A	G	-661641	158	197	4.69957e-05	0.772218	0.122266	FALSE	0.0344103	0.0210165
ENSG00000254929	10	-	47553480	1949	chr10:47455200[b38]C,T	T	C	98280	158	198	1.16441e-22	-0.495679	1.70707e-07	TRUE	0.121869	0.0224112
ENSG00000265018	10	-	48031377	3229	chr10:48181715[b38]C,T	T	C	-150338	158	199	9.91463e-25	2.25786	5.66973e-18	TRUE	0.26068	0.0228786
ENSG00000265630	10	+	47563605	2015	chr10:47016123[b38]C,T	C	T	-547482	158	198	1.29908e-13	0.73088	1.57333e-08	TRUE	0.144377	0.00315083
ENSG00000266217	10	-	47582197	2108	chr10:47461208[b38]C,T	T	C	120989	157	198	0.00082299	-0.725298	0.51419	FALSE	0.0175759	0.00433395
ENSG00000270025	10	-	48059828	3200	chr10:48182265[b38]A,G	G	A	-122437	158	200	1.49239e-14	-1.76011	1.58922e-09	TRUE	0.202751	0.00851581
ENSG00000276850	10	-	47991681	3200	chr10:47004121[b38]A,G	A	G	987560	158	199	0.000659484	-0.699635	0.542511	FALSE	0.0268578	0.0036661
ENSG00000277758	10	-	47763006	2590	chr10:48286783[b38]A,T	T	A	-523777	160	201	2.59625e-06	-1.33341	0.0825758	FALSE	0.0314118	0.211075
ENSG00000278561	10	-	48140023	3323	chr10:48177393[b38]A,G	A	G	-37370	158	201	2.00309e-07	-0.554681	0.00235916	TRUE	0.0938793	0.00455865
ENSG00000107643	10	+	48306640	3547	chr10:49043851[b38]C,T	T	C	737211	160	200	0.000242515	-0.151241	0.4309	FALSE	0.00715775	0.0351476
ENSG00000128805	10	-	48652287	4138	chr10:48576468[b38]A,G	A	G	75819	157	200	1.37905e-05	0.119743	0.0838061	FALSE	0.0142941	0.0182976
ENSG00000128815	10	+	48684874	4207	chr10:49472987[b38]A,G	A	G	788113	160	197	0.000131905	-0.105734	0.338197	FALSE	0.00248071	0.0848896
ENSG00000165633	10	-	49115487	4853	chr10:49031891[b38]A,G	A	G	83596	158	198	5.09909e-09	-0.091628	0.000274995	TRUE	0.0316624	0.0038822
ENSG00000170324	10	-	48274569	3520	chr10:48182265[b38]A,G	G	A	92304	158	200	3.32005e-12	0.355246	1.25811e-06	TRUE	0.0751102	0.01782
ENSG00000204161	10	-	49188338	4932	chr10:49194508[b38]A,T	T	A	-6170	159	200	4.07869e-06	-0.301689	0.0992482	FALSE	0.00472054	0.0106148
ENSG00000233665	10	-	48992411	4647	chr10:49174924[b38]A,G	G	A	-182513	160	201	0.00592447	-0.881673	0.719018	FALSE	0.0172872	0.00849872
ENSG00000279822	10	-	48443837	3734	chr10:48687977[b38]A,T	A	T	-244140	159	200	0.000611153	-0.172944	0.568162	FALSE	0.0127902	0.00392141
ENSG00000289143	10	-	48140364	3323	chr10:48184532[b38]C,G	C	G	-44168	156	199	6.70888e-17	-0.799222	2.48456e-05	TRUE	0.240963	0.095243
ENSG00000289444	10	-	48140364	3323	chr10:48184532[b38]C,G	C	G	-44168	156	199	1.30993e-16	-0.507125	2.90872e-05	TRUE	0.127296	0.0240389
ENSG00000099290	10	+	50067889	3964	chr10:50228135[b38]A,G	A	G	160246	157	201	0.000593453	-0.126784	0.589997	FALSE	0.0101577	0.24553
ENSG00000165606	10	-	49395936	4892	chr10:49632740[b38]C,T	T	C	-236804	159	201	1.06321e-05	-1.41884	0.207857	FALSE	0.00903863	0.0129513
ENSG00000178440	10	+	49942057	4094	chr10:49954849[b38]A,C	A	C	12792	157	197	0.00127192	0.151926	0.685409	FALSE	0.00421435	0.0705257
ENSG00000188611	10	-	50279584	3575	chr10:50741284[b38]A,G	G	A	-461700	159	199	3.92059e-14	-0.910892	4.09306e-07	TRUE	0.156553	0.00235086
ENSG00000197444	10	-	49762240	4479	chr10:49762383[b38]A,G	A	G	-143	160	200	0.000258216	0.0550656	0.575945	FALSE	3.03576e-05	0.0154065
ENSG00000204149	10	+	49982191	4105	chr10:49728346[b38]C,T	T	C	-253845	160	201	0.000271561	-0.321206	0.542332	FALSE	0.00476443	0.0494621
ENSG00000204152	10	+	49942050	4094	chr10:49813518[b38]A,G	G	A	-128532	157	201	4.39256e-16	0.11113	1.04616e-10	TRUE	0.0385755	0.376235
ENSG00000225830	10	-	49539433	4740	chr10:50224192[b38]C,G	G	C	-684759	157	201	1.7044e-05	0.18201	0.131812	FALSE	0.0236131	0.0122824
ENSG00000227345	10	-	49970168	4101	chr10:50036374[b38]C,T	C	T	-66206	159	200	0.00255443	0.0701706	0.704877	FALSE	0.000119988	0.0584151
ENSG00000235618	10	-	50066527	3966	chr10:49124065[b38]A,G	A	G	942462	160	200	1.21212e-05	-0.729495	0.277154	FALSE	0.0334997	0.116695
ENSG00000107984	10	+	52314282	3727	chr10:52947146[b38]C,T	T	C	632864	159	199	0.000773782	-0.56275	0.653025	FALSE	0.00341341	0.00612814
ENSG00000177613	10	-	51699551	3407	chr10:51697364[b38]A,G	A	G	2187	158	197	1.0651e-13	-0.058276	1.77028e-08	TRUE	0.0309063	0.00958761
ENSG00000185532	10	+	50990889	3429	chr10:51204830[b38]C,T	C	T	213941	155	199	1.70892e-11	0.112506	1.15928e-06	TRUE	0.0928817	0.0027876
ENSG00000198964	10	-	50623708	3285	chr10:50576896[b38]A,T	T	A	46812	157	199	3.85607e-06	0.0615946	0.0271314	TRUE	0.00542378	0.19542
ENSG00000204147	10	+	50739319	3252	chr10:50761723[b38]A,T	T	A	22404	160	199	2.27082e-06	0.122841	0.0341511	TRUE	0.00459428	0.0166151
ENSG00000213659	10	+	51319827	3531	chr10:52298090[b38]C,T	T	C	978263	157	201	1.68912e-05	1.29742	0.510886	FALSE	0.026682	0.014234
ENSG00000213667	10	-	50726948	3271	chr10:49762383[b38]A,G	A	G	964565	160	200	0.000423064	0.325741	0.480946	FALSE	0.0174329	0.0144027
ENSG00000223502	10	-	51068486	3472	chr10:50144047[b38]C,T	T	C	924439	159	200	2.92581e-05	1.17858	0.17735	FALSE	0.0230364	0.0275828
ENSG00000226200	10	+	50623467	3285	chr10:49798008[b38]A,G	A	G	-825459	156	199	0.000227301	-0.605691	0.577712	FALSE	0.00991926	0.0307304
ENSG00000236671	10	-	52313635	3729	chr10:52350823[b38]C,T	T	C	-37188	159	201	3.40459e-05	-0.913819	0.278842	FALSE	0.0170681	0.00289442
ENSG00000122873	10	+	58269163	3536	chr10:58482542[b38]C,T	T	C	213379	157	201	6.82e-05	-0.177197	0.358793	FALSE	0.00269553	0.00602454
ENSG00000122952	10	-	56361238	2967	chr10:56400402[b38]C,T	T	C	-39164	158	199	2.64732e-29	-0.85577	3.10415e-10	TRUE	0.189803	0.0348536
ENSG00000150275	10	-	54800926	3244	chr10:55425435[b38]A,G	A	G	-624509	159	198	0.00028795	-0.0672633	0.430439	FALSE	0.014234	0.134575
ENSG00000151151	10	-	58267613	3538	chr10:58175786[b38]C,T	C	T	91827	156	199	2.68781e-06	0.0563579	0.0428062	TRUE	0.0226565	0.0193582
ENSG00000180221	10	-	58212542	3651	chr10:58980606[b38]C,T	C	T	-768064	159	201	3.83442e-08	1.03698	0.147339	FALSE	0.0198871	0.0638018
ENSG00000213657	10	-	52389113	3825	chr10:51859606[b38]A,G	G	A	529507	158	199	0.000153889	0.311515	0.422046	FALSE	0.0354577	0.0199102
ENSG00000228527	10	+	58304554	3482	chr10:58008636[b38]C,T	T	C	-295918	159	201	4.30927e-05	0.430775	0.539031	FALSE	0.0159086	0.0418194
ENSG00000231131	10	-	52755307	3932	chr10:52593879[b38]A,G	A	G	161428	159	201	4.62223e-05	-1.13689	0.266331	FALSE	0.012703	0.000443754
ENSG00000233805	10	+	53766401	4185	chr10:53501779[b38]C,T	C	T	-264622	158	201	2.8096e-14	0.831824	0.00963403	TRUE	0.0927949	0.0376711
ENSG00000287016	10	+	56361480	2967	chr10:55795175[b38]C,T	C	T	-566305	159	199	0.00171104	0.274317	0.618292	FALSE	0.0218827	0.0184197
ENSG00000072401	10	+	58334980	3423	chr10:57458588[b38]A,G	A	G	-876392	158	197	7.45026e-06	0.0790014	0.0482522	TRUE	0.0165985	0.00589971
ENSG00000108064	10	+	58385346	3451	chr10:58385124[b38]C,T	T	C	-222	159	199	0.00059662	-0.0458352	0.579422	FALSE	0.0146412	0.00839138
ENSG00000122870	10	+	58512873	3384	chr10:58026918[b38]C,T	T	C	-485955	159	200	0.000474443	0.206954	0.538575	FALSE	0.000451485	0.00580374
ENSG00000148541	10	-	59362577	3328	chr10:58609717[b38]C,T	T	C	752860	159	198	0.000826939	0.0389291	0.604187	FALSE	0.0051686	0.0204072
ENSG00000165443	10	+	59176644	3456	chr10:59282764[b38]C,T	C	T	106120	158	201	1.13382e-06	-0.063442	0.00939981	TRUE	0.00809052	0.318235
ENSG00000183055	10	+	58715555	3412	chr10:59569971[b38]G,T	T	G	854416	156	201	0.000389947	0.533129	0.543115	FALSE	0.0377786	0.0116637
ENSG00000226557	10	-	59136626	3525	chr10:59157807[b38]A,T	A	T	-21181	156	200	0.000513062	-0.709276	0.524499	FALSE	0.0208231	0.0516071
ENSG00000235469	10	-	59551405	3224	chr10:59569971[b38]G,T	T	G	-18566	156	201	0.00019329	0.400876	0.342677	FALSE	0.0268528	0.0313493
ENSG00000237949	10	+	58999483	3655	chr10:59903619[b38]C,T	C	T	904136	160	199	0.00165863	-0.126535	0.672724	FALSE	0.00129309	0.000267521
ENSG00000287969	10	+	59357008	3328	chr10:60278639[b38]A,C	A	C	921631	158	199	0.000257359	-1.23389	0.422656	FALSE	0.0275408	0.0703345
ENSG00000145604	5	+	36151990	3701	chr5:36154409[b38]A,G	A	G	2419	159	199	5.87603e-05	0.0693761	0.226674	FALSE	0.00683564	0.096849
ENSG00000152611	5	-	35938654	4071	chr5:35725407[b38]A,G	G	A	213247	157	198	5.90567e-07	0.393044	0.0110757	TRUE	0.0313167	0.0397767
ENSG00000152620	5	-	36242097	3474	chr5:36187150[b38]G,T	T	G	54947	158	197	0.000115267	0.0331325	0.322937	FALSE	0.00968751	0.0018315
ENSG00000164187	5	-	36151557	3702	chr5:36149559[b38]C,T	C	T	1998	160	201	0.000120071	0.124067	0.432737	FALSE	0.00400881	0.00193778
ENSG00000164188	5	-	36301418	3436	chr5:36154573[b38]C,T	T	C	146845	159	198	0.00181593	0.0753403	0.679926	FALSE	0.00456512	0.0585222
ENSG00000168671	5	-	36066791	3859	chr5:35358451[b38]A,T	T	A	708340	160	201	0.00143034	0.401192	0.661739	FALSE	0.0115597	0.0169993
ENSG00000201223	5	+	36155120	3699	chr5:35221350[b38]C,T	C	T	-933770	160	200	6.03063e-08	0.279204	0.555928	FALSE	0.00289758	0.0786782
ENSG00000248349	5	-	35896189	4093	chr5:35737995[b38]A,G	A	G	158194	160	201	1.65046e-07	0.223131	0.296573	FALSE	0.00118743	0.073193
ENSG00000279737	5	-	35895690	4094	chr5:35766793[b38]A,G	A	G	128897	159	200	0.00503122	0.430573	0.718351	FALSE	0.0158506	0.0043231
ENSG00000287634	5	-	36347061	3380	chr5:36338739[b38]C,T	T	C	8322	157	200	6.8129e-12	0.697057	3.60345e-06	TRUE	0.0776356	0.0442875
ENSG00000104408	8	-	108443371	3225	chr8:108254465[b38]G,T	T	G	188906	158	199	6.95667e-10	0.0436063	2.69271e-05	TRUE	0.00576926	0.00714154
ENSG00000104412	8	+	108443602	3225	chr8:108505919[b38]C,T	T	C	62317	157	200	1.67854e-07	0.0415183	0.00152594	TRUE	0.00502924	0.0829096
ENSG00000120526	8	-	109334012	2747	chr8:109210658[b38]A,G	G	A	123354	159	196	1.50398e-08	-0.0481195	0.000304116	TRUE	0.013551	0.0604463
ENSG00000120533	8	+	109334325	2747	chr8:109059829[b38]C,T	C	T	-274496	160	201	0.00147324	0.113167	0.630123	FALSE	0.00366576	0.211072
ENSG00000164841	8	-	108787477	3073	chr8:108383583[b38]C,T	T	C	403894	160	201	1.20664e-05	-0.270398	0.0841087	FALSE	0.018565	0.0634565
ENSG00000165449	10	-	59735931	3409	chr10:59380864[b38]A,C	A	C	355067	157	199	0.00163579	0.111412	0.674705	FALSE	0.00682966	0.0217737
ENSG00000174417	8	+	109086586	2923	chr8:109724901[b38]A,G	G	A	638315	157	200	1.25764e-05	1.03807	0.0565264	FALSE	0.0447314	0.0170456
ENSG00000205038	8	+	109362462	2701	chr8:109960035[b38]A,G	A	G	597573	158	201	0.00546089	0.733498	0.712032	FALSE	0.00371715	0.0966334
ENSG00000235140	10	+	59578468	3236	chr10:58980552[b38]C,T	T	C	-597916	160	201	0.000767591	-0.798982	0.580595	FALSE	0.0168472	0.00814951
ENSG00000253796	8	-	109063290	2943	chr8:109354747[b38]C,T	T	C	-291457	160	200	0.00528138	-0.369937	0.707761	FALSE	0.0236487	0.0413891
ENSG00000147642	8	-	109691359	2572	chr8:110672067[b38]A,C	C	A	-980708	157	199	0.000565915	-0.0831263	0.521148	FALSE	0.000301746	0.0363765
ENSG00000147654	8	+	109539712	2530	chr8:109594202[b38]C,T	C	T	54490	159	200	0.00132112	-0.0483874	0.615113	FALSE	0.00871947	0.0243473
ENSG00000164794	8	-	109975620	2626	chr8:110254318[b38]A,G	G	A	-278698	160	201	4.81834e-05	-0.450596	0.450123	FALSE	0.00337023	6.18563e-05
ENSG00000248050	8	+	109644116	2577	chr8:109546393[b38]A,C	A	C	-97723	159	200	0.000236895	1.01877	0.28876	FALSE	0.0322962	0.00166978
ENSG00000253107	8	+	110555409	2518	chr8:110589972[b38]A,G	G	A	34563	160	200	0.00129779	0.365746	0.577153	FALSE	0.01855	0.0598446
ENSG00000253122	8	+	110609242	2522	chr8:111205685[b38]C,T	C	T	596443	160	201	0.00342131	-0.914077	0.665332	FALSE	0.0109741	0.0177984
ENSG00000253156	8	-	111621459	2448	chr8:111841489[b38]A,T	T	A	-220030	160	201	1.45916e-06	0.734081	0.0497787	TRUE	0.0179281	0.0356082
ENSG00000253877	8	-	111040110	2410	chr8:110654883[b38]A,G	A	G	385227	159	201	5.70998e-06	-0.387995	0.0780978	FALSE	0.00337445	0.0119768
ENSG00000253994	8	-	110809395	2394	chr8:110688513[b38]C,T	C	T	120882	160	199	0.00506642	0.400099	0.697439	FALSE	0.019894	0.0186323
ENSG00000255402	8	+	109973944	2624	chr8:109587984[b38]A,C	C	A	-385960	159	201	0.00134273	0.881465	0.566365	FALSE	0.0167755	0.0153977
ENSG00000104447	8	-	115668546	2803	chr8:115621679[b38]C,T	C	T	46867	157	199	3.51693e-19	-0.0884095	2.60945e-12	TRUE	0.0166394	0.0132852
ENSG00000147677	8	-	116765516	2822	chr8:116642103[b38]A,T	A	T	123413	159	201	0.000275761	-0.0438866	0.444141	FALSE	0.0122957	0.00725174
ENSG00000147679	8	+	116766506	2826	chr8:116779977[b38]A,T	A	T	13471	159	201	7.94212e-06	-0.160513	0.0842927	FALSE	0.0231598	0.00449568
ENSG00000164754	8	-	116874612	2939	chr8:116320147[b38]C,T	T	C	554465	157	200	6.71931e-05	0.0790416	0.232835	FALSE	7.51895e-05	0.467835
ENSG00000164796	8	-	113436856	2636	chr8:113837408[b38]C,T	T	C	-400552	160	201	9.47933e-05	-0.105154	0.342923	FALSE	0.000396877	0.0301442
ENSG00000205002	8	+	116938208	3011	chr8:116938529[b38]C,G	C	G	321	159	199	6.34125e-08	0.625046	0.00598138	TRUE	0.0465186	0.00140181
ENSG00000249917	8	-	116324831	2622	chr8:115654485[b38]A,G	A	G	670346	158	198	0.000325733	-0.638105	0.439722	FALSE	0.0228666	0.000254262
ENSG00000253327	8	+	116874425	2939	chr8:116405130[b38]A,G	A	G	-469295	158	201	9.52215e-05	1.05182	0.286226	FALSE	0.0385513	0.0120068
ENSG00000286946	8	+	112446576	2052	chr8:111516712[b38]G,T	G	T	-929864	160	201	5.9927e-05	-1.32788	0.113672	FALSE	0.0196045	0.00446564
ENSG00000287819	8	+	113432225	2632	chr8:113305461[b38]A,G	G	A	-126764	160	200	2.74359e-05	1.03905	0.115272	FALSE	0.0176687	0.0357226
ENSG00000136999	8	+	119416447	3466	chr8:119803144[b38]C,T	C	T	386697	160	199	6.51522e-05	0.477863	0.535594	FALSE	0.010232	0.0180734
ENSG00000147676	8	+	119165035	3627	chr8:118622467[b38]C,T	T	C	-542568	159	201	0.0002026	0.273139	0.580483	FALSE	0.00104281	0.0076251
ENSG00000164758	8	+	117520714	3366	chr8:117527883[b38]A,C	C	A	7169	159	198	2.23675e-06	0.114493	0.0648968	FALSE	0.00943803	0.00344496
ENSG00000164761	8	-	118951823	3627	chr8:119156302[b38]C,T	T	C	-204479	158	198	0.000126767	-0.269327	0.451239	FALSE	0.0188656	0.14389
ENSG00000177570	8	-	118621818	3662	chr8:118520522[b38]C,T	C	T	101296	159	200	0.000688551	0.0979117	0.589455	FALSE	0.00183279	0.00649999
ENSG00000182197	8	-	118111048	3426	chr8:117833812[b38]A,C	C	A	277236	159	200	3.79965e-07	0.13563	0.00541932	TRUE	0.0453454	0.0202147
ENSG00000184374	8	+	118995453	3653	chr8:118476157[b38]A,G	G	A	-519296	156	201	3.82075e-07	-1.11068	0.0994491	FALSE	0.0243158	0.0515477
ENSG00000254037	8	-	119480280	3370	chr8:120359584[b38]A,G	G	A	-879304	158	198	0.000524406	0.253522	0.55236	FALSE	0.00339736	0.00649269
ENSG00000281641	8	+	118620499	3661	chr8:118633912[b38]A,G	A	G	13413	158	199	1.75596e-06	-0.189538	0.0761516	FALSE	0.0265515	0.220145
ENSG00000286282	8	-	119363663	3499	chr8:120019929[b38]A,G	A	G	-656266	160	201	0.00019368	-1.22587	0.459932	FALSE	0.00992603	0.00880936
ENSG00000064313	8	-	119832566	3394	chr8:119822117[b38]C,T	C	T	10449	155	199	9.82287e-08	0.0515797	0.00141844	TRUE	0.0197403	0.200102
ENSG00000136960	8	-	119673274	3314	chr8:119779955[b38]C,T	T	C	-106681	159	196	0.000674688	0.0493447	0.569666	FALSE	1.70337e-05	0.0184121
ENSG00000136982	8	-	119855797	3396	chr8:119858354[b38]G,T	T	G	-2557	159	199	5.9128e-55	-0.628355	6.58597e-32	TRUE	0.423523	0.0349696
ENSG00000155792	8	+	119873718	3427	chr8:120061397[b38]C,T	C	T	187679	159	199	1.17727e-07	0.0609316	0.00224194	TRUE	0.00478011	0.000397469
ENSG00000187955	8	+	120059781	3285	chr8:120113870[b38]C,T	C	T	54089	160	197	1.90291e-05	-0.146296	0.102267	FALSE	0.00587713	0.0102751
ENSG00000201896	8	-	119711831	3333	chr8:119300435[b38]C,T	T	C	411396	158	201	0.00336511	0.606068	0.703948	FALSE	0.0162719	0.0123977
ENSG00000244642	8	+	119862663	3405	chr8:119372675[b38]A,G	A	G	-489988	157	201	0.00293193	-0.666405	0.70502	FALSE	0.0043409	0.0312157
ENSG00000253495	8	-	119618163	3339	chr8:120428413[b38]C,T	T	C	-810250	159	199	1.19867e-06	0.492033	0.392208	FALSE	0.0150709	0.0115947
ENSG00000254343	8	+	120052181	3245	chr8:120200187[b38]C,T	C	T	148006	158	196	0.00150326	-0.608365	0.653033	FALSE	0.0234289	4.528e-05
ENSG00000286362	8	+	119832876	3394	chr8:120150110[b38]G,T	G	T	317234	160	200	4.5942e-05	1.2315	0.219791	FALSE	0.0295205	0.0326091
ENSG00000156787	8	+	123041969	3461	chr8:123066232[b38]C,T	T	C	24263	158	200	0.000204237	0.118669	0.45031	FALSE	0.0276536	0.0320429
ENSG00000170961	8	-	121640854	3572	chr8:121390356[b38]A,G	G	A	250498	160	201	1.47549e-06	-1.6814	0.176741	FALSE	0.0385377	0.000212076
ENSG00000172164	8	-	120813086	3556	chr8:120999832[b38]A,G	A	G	-186746	158	199	8.45278e-05	0.0645283	0.272402	FALSE	0.00118299	0.029145
ENSG00000172167	8	+	120445401	3300	chr8:120454407[b38]C,G	C	G	9006	158	199	8.70841e-10	0.148448	5.29966e-05	TRUE	0.0232265	0.115879
ENSG00000172172	8	-	120445096	3300	chr8:121396860[b38]A,G	G	A	-951764	157	199	0.00130382	-0.0496443	0.67744	FALSE	0.00220668	0.0979611
ENSG00000178764	8	+	122781656	3448	chr8:123560281[b38]A,G	G	A	778625	158	198	0.00021795	-0.0716035	0.558303	FALSE	0.00439179	0.118431
ENSG00000248690	8	+	121639294	3570	chr8:122569671[b38]A,C	C	A	930377	158	201	0.000997772	-1.13591	0.644021	FALSE	0.0322907	0.0147433
ENSG00000253819	8	-	122693882	3336	chr8:122218027[b38]A,C	A	C	475855	157	200	0.000729374	0.82741	0.657346	FALSE	0.0194726	0.0331693
ENSG00000272043	8	+	122780303	3449	chr8:123673605[b38]C,T	C	T	893302	159	201	9.58289e-05	-1.07497	0.293664	FALSE	0.0387257	0.014981
ENSG00000272384	8	-	122779972	3449	chr8:122459594[b38]A,G	A	G	320378	158	199	0.000927785	-0.241938	0.662842	FALSE	0.00913381	6.13084e-05
ENSG00000136986	8	-	123042124	3461	chr8:123073680[b38]C,T	T	C	-31556	159	200	0.00199897	0.0661381	0.703837	FALSE	0.0104486	0.0815394
ENSG00000156795	8	+	123416727	3788	chr8:122435572[b38]A,G	A	G	-981155	159	198	0.00124924	0.0764787	0.677376	FALSE	0.00493021	0.0299324
ENSG00000156802	8	-	123416249	3784	chr8:122821650[b38]A,G	G	A	594599	159	200	0.000176962	0.0838576	0.473442	FALSE	0.00339859	0.00190518
ENSG00000165156	8	-	123275341	3636	chr8:123668748[b38]A,G	A	G	-393407	160	201	0.00105937	-0.0827018	0.671816	FALSE	0.00394774	0.0605381
ENSG00000189376	8	-	123241348	3633	chr8:122338909[b38]G,T	G	T	902439	160	198	0.000675203	0.155239	0.64792	FALSE	0.000877306	0.00099839
ENSG00000253336	8	+	123288356	3655	chr8:122571793[b38]A,G	A	G	-716563	160	201	0.000358928	0.22303	0.637496	FALSE	0.00634958	0.00505261
ENSG00000253463	8	+	123123107	3526	chr8:122495270[b38]A,G	A	G	-627837	157	200	0.000210304	-0.18148	0.678672	FALSE	0.00863419	0.0142614
ENSG00000254388	8	+	123352182	3657	chr8:122952579[b38]A,G	A	G	-399603	160	201	6.04816e-05	-0.826763	0.221069	FALSE	0.0244634	0.00106752
ENSG00000259305	8	-	123267295	3640	chr8:122735000[b38]A,G	G	A	532295	159	201	0.000220996	-1.09653	0.510677	FALSE	0.00810566	0.00356173
ENSG00000287657	8	+	123157730	3566	chr8:122318479[b38]A,C	C	A	-839251	159	201	0.000170655	-0.422287	0.502853	FALSE	0.00454314	0.000640067
ENSG00000104537	8	-	123737336	4051	chr8:123696866[b38]C,G	C	G	40470	159	197	0.000134036	-0.358862	0.380996	FALSE	0.0145385	0.0128774
ENSG00000156804	8	-	123541016	3777	chr8:122846172[b38]A,G	A	G	694844	159	201	5.0661e-05	-0.304312	0.273776	FALSE	0.00451557	0.229651
ENSG00000164983	8	-	124372159	4480	chr8:124407551[b38]C,G	G	C	-35392	156	199	5.45659e-05	0.0406209	0.361474	FALSE	0.0073049	0.0261543
ENSG00000175946	8	-	123653587	3931	chr8:124573301[b38]G,T	T	G	-919714	160	201	0.000454684	-1.03975	0.619151	FALSE	0.002503	0.205896
ENSG00000176853	8	+	123768440	4111	chr8:123701496[b38]A,C	C	A	-66944	160	201	0.00094342	0.152966	0.683443	FALSE	0.0104775	0.0857952
ENSG00000183665	8	+	124450821	4512	chr8:124699288[b38]C,T	T	C	248467	158	201	0.000359388	-0.137203	0.54819	FALSE	0.0189729	0.0718773
ENSG00000214803	8	-	124247285	4301	chr8:124220477[b38]G,T	T	G	26808	158	199	0.000190147	-0.311047	0.507002	FALSE	0.00834178	0.016368
ENSG00000214814	8	+	123851988	4123	chr8:124431874[b38]C,G	G	C	579886	160	201	0.000286892	1.19214	0.52831	FALSE	0.0188105	0.028641
ENSG00000245149	8	-	124474287	4537	chr8:124471847[b38]G,T	G	T	2440	158	198	1.66872e-06	-1.03387	0.0151662	TRUE	0.0325245	0.0506433
ENSG00000253868	8	-	124171429	4343	chr8:123714252[b38]C,T	C	T	457177	159	200	8.02203e-05	-1.39412	0.365514	FALSE	0.0175454	0.0360955
ENSG00000104549	8	+	124998498	4151	chr8:125001061[b38]A,G	A	G	2563	160	200	0.000126614	0.0609462	0.422847	FALSE	0.00933345	0.0140166
ENSG00000147684	8	+	124539102	4563	chr8:124531246[b38]A,G	A	G	-7856	156	198	0.00127318	0.033284	0.689946	FALSE	0.00165928	0.316106
ENSG00000147687	8	-	124539048	4563	chr8:124184202[b38]A,G	A	G	354846	159	201	0.00182282	-0.111129	0.701364	FALSE	0.00851632	0.104044
ENSG00000164961	8	-	125091616	4177	chr8:124262736[b38]A,C	A	C	828880	158	199	0.00317686	0.0455546	0.716063	FALSE	0.00469147	0.0133265
ENSG00000170873	8	-	124727957	4330	chr8:124920519[b38]C,T	T	C	-192562	160	201	3.94594e-07	0.231524	0.00618036	TRUE	0.00400974	0.0854037
ENSG00000170881	8	+	124474881	4535	chr8:124937168[b38]G,T	T	G	462287	158	200	0.000631729	-0.0316889	0.625365	FALSE	0.00584707	0.00568082
ENSG00000180938	8	+	124973296	4148	chr8:124208653[b38]C,T	T	C	-764643	159	201	0.00105884	0.268246	0.662842	FALSE	0.00215089	0.0877526
ENSG00000249816	8	+	124823703	4265	chr8:125072239[b38]A,G	A	G	248536	159	195	0.00109661	-0.482224	0.661739	FALSE	0.0186093	0.00157529
ENSG00000253106	8	+	124488511	4544	chr8:123886934[b38]A,T	A	T	-601577	158	201	0.000132271	1.51154	0.359341	FALSE	0.0174262	0.0108924
ENSG00000255491	8	-	124848016	4287	chr8:124219929[b38]A,G	G	A	628087	159	198	0.00125746	-0.790227	0.670974	FALSE	0.0296053	0.00637402
ENSG00000136997	8	+	127735435	4251	chr8:128110330[b38]A,G	A	G	374895	160	201	7.80941e-05	-0.402472	0.64821	FALSE	0.00699348	0.304693
ENSG00000156831	8	+	125091680	4177	chr8:124241183[b38]A,G	A	G	-850497	156	200	0.00093923	0.0363134	0.664433	FALSE	0.0144913	0.00508237
ENSG00000168672	8	-	126558035	3950	chr8:127394080[b38]A,G	G	A	-836045	158	201	3.7296e-05	-0.226591	0.282089	FALSE	0.00630347	0.0022158
ENSG00000173334	8	+	125430359	4063	chr8:126274941[b38]C,G	C	G	844582	158	200	0.000277456	0.291529	0.504058	FALSE	0.00371824	0.0856048
ENSG00000207110	8	+	127999132	4186	chr8:128676139[b38]A,G	A	G	677007	160	200	1.80192e-16	0.546133	0.0050678	TRUE	0.0161849	0.0825363
ENSG00000245164	8	-	126292592	3766	chr8:127238781[b38]C,T	T	C	-946189	160	200	0.000984189	-1.36449	0.650488	FALSE	0.0198618	0.000693659
ENSG00000249375	8	-	127738795	4255	chr8:128698528[b38]A,G	G	A	-959733	160	199	0.000580007	-0.451328	0.608088	FALSE	0.0282518	0.0356931
ENSG00000249859	8	+	127794527	4316	chr8:127765473[b38]A,G	A	G	-29054	159	200	8.06016e-05	0.110309	0.328042	FALSE	0.00749472	0.0194968
ENSG00000253438	8	+	126556324	3953	chr8:126810666[b38]C,T	T	C	254342	159	200	0.000703711	-0.657744	0.650657	FALSE	0.0352642	0.000651807
ENSG00000287781	8	-	127256911	4406	chr8:128097584[b38]A,G	A	G	-840673	159	198	0.000107822	-0.345469	0.338383	FALSE	0.0290647	0.000616
ENSG00000079215	5	+	36596589	3184	chr5:35704373[b38]A,G	G	A	-892216	157	201	0.000137718	0.0942113	0.362363	FALSE	0.00105836	0.0378663
ENSG00000164190	5	+	36876770	3308	chr5:36596746[b38]A,T	A	T	-280024	158	200	0.000367358	0.0539312	0.457782	FALSE	0.00635981	0.178251
ENSG00000197603	5	-	37249246	3559	chr5:36810332[b38]C,T	T	C	438914	160	201	0.00017327	-0.0813126	0.383404	FALSE	0.00276068	0.0752043
ENSG00000242493	5	-	37246174	3562	chr5:36476810[b38]C,T	T	C	769364	160	200	1.13918e-05	0.412236	0.437638	FALSE	0.00763601	0.0449011
ENSG00000249850	5	+	36885207	3312	chr5:36162932[b38]C,T	T	C	-722275	158	201	8.04851e-05	-2.17444	0.217237	FALSE	0.0249143	0.0138767
ENSG00000250155	5	-	36725115	3132	chr5:36695499[b38]A,G	A	G	29616	159	197	4.98115e-08	0.642197	0.000602421	TRUE	0.0783881	0.00307865
ENSG00000270558	5	-	37286450	3590	chr5:38034142[b38]G,T	G	T	-747692	159	201	0.00208066	-0.372867	0.698552	FALSE	0.0148703	0.0513755
ENSG00000274441	5	-	36649316	3154	chr5:35707798[b38]A,G	A	G	941518	158	199	0.000155778	0.245991	0.372747	FALSE	0.0149158	0.0238568
ENSG00000285967	5	-	36875672	3309	chr5:36904297[b38]C,T	C	T	-28625	159	197	1.82601e-79	0.418206	9.33631e-64	TRUE	0.572424	0.0033685
ENSG00000286193	5	+	37248980	3559	chr5:36533557[b38]A,C	A	C	-715423	159	200	0.000164615	-0.997465	0.519655	FALSE	0.0120494	0.00597009
ENSG00000147697	8	-	129786012	3867	chr8:130313004[b38]A,C	C	A	-526992	158	200	0.000885657	0.632561	0.620887	FALSE	0.00576898	0.229163
ENSG00000153310	8	-	130017124	3935	chr8:130658349[b38]C,T	T	C	-641225	157	200	0.00113225	0.0356413	0.658771	FALSE	0.00262986	0.146981
ENSG00000153317	8	-	130443461	3957	chr8:130438307[b38]C,T	T	C	5154	160	200	0.000449594	0.142819	0.548062	FALSE	0.0052827	0.00763365
ENSG00000200075	8	-	129868591	3916	chr8:129473479[b38]C,G	C	G	395112	156	201	4.27965e-06	0.198888	0.493991	FALSE	0.0128158	0.0792
ENSG00000201782	8	+	128220505	4106	chr8:128100476[b38]A,G	A	G	-120029	160	195	2.20644e-13	0.500965	6.39317e-08	TRUE	0.119663	0.00193172
ENSG00000212342	8	+	130162973	3893	chr8:129644275[b38]C,G	C	G	-518698	159	201	4.47571e-05	-0.133584	0.666089	FALSE	0.00655114	0.0758824
ENSG00000229140	8	-	129683573	3856	chr8:129217117[b38]A,G	G	A	466456	160	199	0.00118813	1.22348	0.640519	FALSE	0.0402363	0.0191643
ENSG00000253720	8	+	129939845	3907	chr8:129939865[b38]A,G	A	G	20	160	201	0.000494271	0.533723	0.546136	FALSE	0.0327197	0.0513098
ENSG00000254275	8	-	128561071	3672	chr8:128614038[b38]C,G	G	C	-52967	159	200	0.000433563	0.526466	0.559193	FALSE	0.00409652	0.0663218
ENSG00000286535	8	+	130358788	4043	chr8:131284190[b38]C,T	C	T	925402	157	201	0.00168332	-1.67514	0.673783	FALSE	0.00888263	0.00656578
ENSG00000129295	8	-	132675495	4890	chr8:132733716[b38]A,C	A	C	-58221	160	201	0.000383036	-0.156449	0.600032	FALSE	0.00263489	0.106378
ENSG00000132294	8	+	131904094	3931	chr8:131996576[b38]A,G	G	A	92482	156	200	2.82714e-08	-0.0611584	0.00070908	TRUE	0.000498134	0.0304538
ENSG00000132297	8	-	132111103	4218	chr8:131548370[b38]A,T	A	T	562733	160	201	0.000264142	-1.30101	0.472423	FALSE	0.0203983	0.0019742
ENSG00000155897	8	-	131040335	4118	chr8:131206812[b38]A,G	G	A	-166477	160	201	0.000184613	0.224856	0.399849	FALSE	0.00915729	0.0721947
ENSG00000184156	8	-	132480534	4762	chr8:132051144[b38]A,T	T	A	429390	159	201	3.95188e-05	0.231974	0.386102	FALSE	0.000507143	0.0368927
ENSG00000253117	8	-	132059342	4044	chr8:132121849[b38]C,G	G	C	-62507	158	200	0.00456768	1.14512	0.717538	FALSE	0.007127	0.0090859
ENSG00000253507	8	+	131308546	4413	chr8:130918014[b38]A,C	A	C	-390532	158	200	0.00101799	-0.316279	0.647503	FALSE	0.0122253	0.000149872
ENSG00000253521	8	-	132563835	4890	chr8:132036092[b38]A,G	A	G	527743	157	201	0.000593641	-1.21981	0.668218	FALSE	0.0341404	0.00320832
ENSG00000258417	8	-	132085557	4144	chr8:132325416[b38]G,T	G	T	-239859	158	201	0.00197497	0.365257	0.694351	FALSE	0.0202509	0.000727164
ENSG00000287095	8	+	132702813	4964	chr8:132719503[b38]A,T	A	T	16690	157	200	5.62361e-06	-0.658119	0.161753	FALSE	0.0235008	0.0208221
ENSG00000042832	8	+	132866959	5266	chr8:132936277[b38]A,G	A	G	69318	160	201	3.88707e-06	0.300867	0.0620126	FALSE	0.0656586	0.0146467
ENSG00000104415	8	+	133191040	5212	chr8:132921058[b38]A,G	A	G	-269982	159	200	7.8535e-05	0.580033	0.333523	FALSE	0.0349628	0.000337315
ENSG00000104419	8	-	133297135	5240	chr8:133727866[b38]C,T	T	C	-430731	160	201	0.000116447	-0.235289	0.438153	FALSE	0.00363123	0.0764076
ENSG00000129292	8	+	132775359	5068	chr8:133230681[b38]A,G	G	A	455322	160	199	8.59362e-05	0.0903485	0.368199	FALSE	0.00308023	0.193082
ENSG00000155926	8	-	133102565	5277	chr8:132635022[b38]G,T	G	T	467543	160	201	0.000204646	0.176688	0.524041	FALSE	1.95614e-05	0.103743
ENSG00000165071	8	-	132760477	5049	chr8:133125431[b38]G,T	T	G	-364954	160	201	9.83918e-05	-0.885308	0.490372	FALSE	0.0452267	0.0514366
ENSG00000223697	8	-	132844227	5217	chr8:132616308[b38]A,C	A	C	227919	160	200	0.00415638	0.674628	0.719692	FALSE	0.0206229	0.0358634
ENSG00000225259	8	+	133408007	5124	chr8:133070259[b38]C,G	G	C	-337748	157	197	0.00119674	0.340708	0.685395	FALSE	0.0268974	0.000374794
ENSG00000289050	8	-	133570873	5188	chr8:132666945[b38]C,G	C	G	903928	160	201	1.99503e-05	1.56401	0.462597	FALSE	0.0245213	0.0644637
ENSG00000289316	8	-	133237172	5203	chr8:132909839[b38]A,T	A	T	327333	160	200	2.16202e-11	-0.516535	0.0681948	FALSE	0.000469956	0.093782
ENSG00000008513	8	-	133571694	5189	chr8:133315755[b38]C,T	C	T	255939	157	199	0.00029475	-0.100644	0.546886	FALSE	0.00944844	0.00557306
ENSG00000066827	8	-	134712865	4595	chr8:134572310[b38]A,G	G	A	140555	157	199	1.18727e-06	-0.115433	0.0637716	FALSE	0.0217455	0.0146186
ENSG00000131773	8	+	135457457	4558	chr8:135476433[b38]C,T	C	T	18976	156	198	6.252e-06	-0.0408017	0.0563913	FALSE	0.00365431	0.00151051
ENSG00000253433	8	+	134838070	4634	chr8:134838304[b38]A,G	A	G	234	157	200	1.29132e-06	-0.417224	0.0189522	TRUE	0.067199	0.00143864
ENSG00000253593	8	+	133886497	5473	chr8:133591826[b38]A,G	A	G	-294671	157	197	0.00108218	0.253877	0.697147	FALSE	0.0363169	0.0392873
ENSG00000254028	8	+	134832748	4647	chr8:134816082[b38]A,G	A	G	-16666	158	201	0.000453594	0.673632	0.61423	FALSE	0.0217013	0.00174646
ENSG00000254083	8	+	135234132	4682	chr8:136212713[b38]A,C	C	A	978581	157	197	0.000210255	-0.789516	0.437389	FALSE	0.0201191	0.00149077
ENSG00000261220	8	+	133572159	5189	chr8:133639002[b38]A,G	A	G	66843	160	201	0.000432809	0.164629	0.61356	FALSE	0.00646783	0.266919
ENSG00000279518	8	-	134783695	4682	chr8:135451894[b38]C,G	C	G	-668199	160	200	0.000672794	-1.05042	0.70759	FALSE	0.0121689	0.00534946
ENSG00000289405	8	-	134799167	4700	chr8:134829858[b38]C,T	C	T	-30691	158	201	3.63841e-11	0.719018	1.18668e-05	TRUE	0.0586094	0.0319436
ENSG00000180229	15	-	20506109	254	chr15:20008840[b38]C,T	T	C	497269	160	200	0.0118646	-0.221347	0.613448	FALSE	0.00242709	0.000613919
ENSG00000206678	8	+	137105353	3621	chr8:137806235[b38]A,G	G	A	700882	159	201	0.000643513	0.290004	0.707969	FALSE	0.00242222	0.0439054
ENSG00000253288	8	-	138083058	4827	chr8:138111654[b38]C,T	C	T	-28596	157	198	1.16676e-06	-0.496338	0.0990396	FALSE	0.0487111	0.00540328
ENSG00000253988	8	+	138063269	4810	chr8:137999623[b38]A,T	T	A	-63646	157	199	0.000176754	-1.02219	0.536182	FALSE	0.0254292	0.166506
ENSG00000254101	8	+	135859370	4283	chr8:136721564[b38]C,T	T	C	862194	158	198	0.000168946	0.45709	0.390869	FALSE	0.00682441	0.114746
ENSG00000254361	8	+	137852205	4306	chr8:137232678[b38]A,T	T	A	-619527	160	201	0.000426656	-1.19548	0.620703	FALSE	0.0102897	0.0219922
ENSG00000258410	15	-	20147703	255	chr15:19845521[b38]C,T	T	C	302182	160	199	0.0171864	-0.28742	0.659084	FALSE	0.00231334	0.090083
ENSG00000270685	15	-	20639831	252	chr15:19859513[b38]C,T	C	T	780318	157	199	0.000933179	0.346998	0.420019	FALSE	0.0186025	0.0393153
ENSG00000278626	15	-	20642800	252	chr15:19990060[b38]A,G	G	A	652740	160	201	0.0140607	-0.644425	0.631143	FALSE	0.0228292	0.000405702
ENSG00000285683	8	-	136240763	3991	chr8:136825043[b38]A,C	C	A	-584280	159	197	0.00107242	0.225064	0.623265	FALSE	0.0188536	0.0256377
ENSG00000237161	15	-	21293654	3	chr15:22267877[b38]G,T	T	G	-974223	159	198	0.0913475	0.313206	0.414848	FALSE	0.00598679	1.74847e-05
ENSG00000247765	15	-	21324989	3	chr15:22267877[b38]G,T	T	G	-942888	159	198	0.23519	0.56029	0.584154	FALSE	0.00191994	0.00143282
ENSG00000258590	15	-	20688216	252	chr15:20038223[b38]C,T	T	C	649993	160	199	0.0252208	0.514868	0.687151	FALSE	0.00750864	0.0019611
ENSG00000258710	15	+	20940381	104	chr15:19981155[b38]A,G	A	G	-959226	157	197	0.00378801	-0.292974	0.292769	FALSE	0.0167078	0.00217248
ENSG00000259383	15	-	20774645	252	chr15:19954485[b38]C,T	T	C	820160	158	200	0.0243972	0.564145	0.687259	FALSE	0.0119439	0.00558838
ENSG00000260409	15	-	20755931	252	chr15:19946023[b38]C,T	T	C	809908	159	198	0.000345442	-0.571694	0.173912	FALSE	0.010532	0.0102675
ENSG00000279445	15	+	21683039	98	chr15:22603782[b38]C,T	T	C	920743	160	201	0.0298666	-0.782808	0.673163	FALSE	0.00868005	0.000409023
ENSG00000280655	15	-	21752669	188	chr15:22738229[b38]A,T	A	T	-985560	160	198	3.69473e-05	0.571086	0.126039	FALSE	0.0182899	0.039092
ENSG00000280709	15	+	21552796	3	chr15:22250243[b38]C,T	T	C	697447	158	196	0.184909	-0.58796	0.554002	FALSE	0.00324975	0.0031632
ENSG00000281179	15	-	21718244	149	chr15:22667605[b38]A,G	A	G	-949361	160	200	0.0361465	0.217326	0.701978	FALSE	0.00224099	0.0393052
ENSG00000258732	15	+	22278972	935	chr15:22750181[b38]A,G	G	A	471209	159	197	0.00183898	0.363652	0.589237	FALSE	0.0172279	0.00952782
ENSG00000259098	15	+	22258139	935	chr15:22870354[b38]A,T	T	A	612215	160	200	0.00467002	0.400268	0.695404	FALSE	0.009182	0.0176684
ENSG00000259435	15	+	22125512	935	chr15:23101765[b38]C,T	T	C	976253	157	200	0.00161622	0.377055	0.567259	FALSE	0.0101151	1.228e-07
ENSG00000273679	15	+	22371737	944	chr15:22861004[b38]C,T	C	T	489267	160	199	0.0107924	-0.837355	0.71633	FALSE	0.00777124	0.08806
ENSG00000274835	15	+	22360640	936	chr15:22618784[b38]A,T	T	A	258144	159	200	0.00205142	-0.486539	0.62163	FALSE	0.0231774	0.0189642
ENSG00000276141	15	+	22664360	1555	chr15:23401149[b38]A,G	A	G	736789	159	200	0.00021071	-0.339335	0.330689	FALSE	0.0157255	0.00454184
ENSG00000276550	15	+	22495571	1179	chr15:22590857[b38]C,T	C	T	95286	158	196	3.02749e-20	-0.404057	1.27674e-12	TRUE	0.0750087	0.0105879
ENSG00000277561	15	-	22617710	1451	chr15:22623726[b38]A,G	A	G	-6016	159	198	2.31076e-08	0.275534	0.00354156	TRUE	0.0692461	0.0679507
ENSG00000281909	15	-	22484608	1150	chr15:22867401[b38]A,G	A	G	-382793	160	196	0.00179932	-1.15337	0.616139	FALSE	0.0161245	0.000655565
ENSG00000284500	15	+	21990075	717	chr15:22953917[b38]A,G	A	G	963842	159	200	0.00246688	-0.549085	0.587056	FALSE	0.0101758	0.00617561
ENSG00000140157	15	+	22838645	2037	chr15:23117883[b38]A,G	G	A	279238	160	201	2.31661e-05	0.133309	0.17331	FALSE	0.00192456	0.00467639
ENSG00000170113	15	+	22773064	1821	chr15:22810266[b38]G,T	G	T	37202	159	196	6.96009e-10	0.0904684	0.000191002	TRUE	0.0334179	0.00164663
ENSG00000259414	15	-	23293468	3676	chr15:22903836[b38]C,T	T	C	389632	158	199	0.000303933	-0.605429	0.529426	FALSE	0.0133157	0.000738366
ENSG00000273749	15	-	22980288	2501	chr15:22957107[b38]C,T	T	C	23181	159	195	9.54113e-06	0.0706078	0.0833291	FALSE	0.00545818	0.0934217
ENSG00000274099	15	+	23179870	3225	chr15:23632460[b38]A,C	A	C	452590	157	198	0.00150382	-0.291032	0.683404	FALSE	0.0163242	0.0393762
ENSG00000274253	15	+	22757836	1794	chr15:22785420[b38]G,T	T	G	27584	159	199	1.58181e-11	-0.191646	1.78022e-05	TRUE	0.0277299	0.0208052
ENSG00000275325	15	+	22727105	1721	chr15:23679007[b38]A,G	G	A	951902	160	201	4.20663e-05	-0.439984	0.270549	FALSE	0.0110597	0.00455437
ENSG00000275835	15	-	23039545	2633	chr15:23014257[b38]C,T	C	T	25288	157	199	7.52534e-06	-0.108953	0.101676	FALSE	0.0198592	0.0343483
ENSG00000277755	15	-	22756516	1787	chr15:22815856[b38]C,T	T	C	-59340	160	197	0.0013696	0.621948	0.67884	FALSE	0.014663	0.0563737
ENSG00000278552	15	-	23226213	3392	chr15:23650488[b38]A,G	A	G	-424275	158	199	0.00129367	-0.163767	0.685395	FALSE	0.0208088	0.0126701
ENSG00000128739	15	+	24823638	5992	chr15:24875926[b38]C,T	C	T	52288	160	199	0.000691172	-0.0879536	0.64792	FALSE	0.00192016	0.00184141
ENSG00000179455	15	+	23565675	4474	chr15:23515833[b38]C,T	T	C	-49842	159	199	8.72714e-05	-0.798203	0.623485	FALSE	0.0117979	0.000803681
ENSG00000182636	15	-	23687219	4808	chr15:23700597[b38]C,T	C	T	-13378	159	197	2.17327e-07	0.0608955	0.00332662	TRUE	0.0196753	0.000628055
ENSG00000254585	15	-	23647744	4719	chr15:23038902[b38]C,T	C	T	608842	160	200	0.000295795	-0.286727	0.57713	FALSE	0.000373082	0.000200336
ENSG00000259905	15	+	24101828	5066	chr15:24257156[b38]C,G	C	G	155328	158	198	5.89562e-17	0.480987	5.0764e-08	TRUE	0.160221	0.00245098
ENSG00000260232	15	+	23912412	5103	chr15:23914525[b38]C,G	C	G	2113	159	200	5.65906e-09	-0.814714	0.000675743	TRUE	0.0830421	1.677e-05
ENSG00000261418	15	+	23430840	4096	chr15:23311242[b38]C,T	C	T	-119598	158	197	7.88759e-26	2.66365	5.81452e-11	TRUE	0.24169	0.017897
ENSG00000261739	15	+	23354749	3849	chr15:23816012[b38]A,T	A	T	461263	159	199	5.24197e-05	-0.817377	0.332191	FALSE	0.0145023	0.103196
ENSG00000274471	15	+	23309608	3712	chr15:23117883[b38]A,G	G	A	-191725	160	201	1.20732e-10	-1.01405	0.194952	FALSE	0.0328053	0.0223456
ENSG00000286110	15	+	24558061	5683	chr15:24587603[b38]C,G	C	G	29542	160	201	3.22218e-12	-0.765582	0.000230937	TRUE	0.140972	0.00064799
ENSG00000214265	15	+	24955035	6102	chr15:24900384[b38]A,G	A	G	-54651	159	201	5.92841e-06	-0.682421	0.554442	FALSE	0.00573382	0.00405251
ENSG00000224078	15	+	24978584	6060	chr15:24070922[b38]A,G	G	A	-907662	157	201	3.79276e-06	-0.0764488	0.044701	TRUE	0.00194004	0.00184128
ENSG00000257647	15	-	25031819	6087	chr15:25811210[b38]C,T	T	C	-779391	160	200	0.000359447	1.47092	0.581279	FALSE	0.00784967	0.00572616
ENSG00000261069	15	+	25087662	6020	chr15:25093929[b38]A,G	G	A	6267	159	201	1.30633e-58	-4.95853	8.96437e-16	TRUE	0.0600813	0.017023
ENSG00000261529	15	-	25345634	5651	chr15:25289890[b38]C,T	C	T	55744	158	200	5.21072e-10	1.68819	0.0902064	FALSE	0.0571605	0.0181407
ENSG00000270814	15	-	25169338	5929	chr15:25349954[b38]C,T	C	T	-180616	160	201	0.000142867	0.659838	0.530522	FALSE	0.0314319	0.0553605
ENSG00000273173	15	+	24954988	6103	chr15:25642480[b38]A,G	A	G	687492	160	200	3.75263e-05	-0.292997	0.335547	FALSE	0.0129722	0.0138606
ENSG00000279050	15	+	25135643	5926	chr15:25320316[b38]A,G	A	G	184673	158	199	0.00217298	-2.30243	0.710444	FALSE	0.0122503	0.129021
ENSG00000279192	15	+	24985054	6069	chr15:25552335[b38]A,G	G	A	567281	160	201	8.08929e-05	-1.96638	0.560797	FALSE	0.0232364	0.00122934
ENSG00000280234	15	+	25255580	5764	chr15:25573782[b38]C,G	G	C	318202	159	200	4.45848e-06	-0.545762	0.670739	FALSE	0.00198216	0.0355638
ENSG00000082068	5	+	37379286	3634	chr5:37347730[b38]A,G	A	G	-31556	158	198	0.000453276	-0.147223	0.542332	FALSE	0.00434019	0.0377618
ENSG00000113569	5	-	37370979	3635	chr5:38193584[b38]C,T	C	T	-822605	159	200	0.0015707	0.0678422	0.67207	FALSE	0.00724757	0.0609337
ENSG00000113594	5	-	38595262	4257	chr5:38722012[b38]A,C	C	A	-126750	160	201	0.000139975	-0.127392	0.430686	FALSE	0.0026824	0.00124699
ENSG00000164318	5	+	38258410	4032	chr5:38124154[b38]A,G	G	A	-134256	160	201	5.26649e-05	1.18034	0.312052	FALSE	0.0441684	0.0573583
ENSG00000168621	5	-	37839508	3581	chr5:37567749[b38]G,T	G	T	271759	158	201	0.00061106	0.87296	0.54683	FALSE	0.0186751	0.00214014
ENSG00000222743	5	-	37619986	3450	chr5:37070976[b38]A,G	A	G	549010	160	199	1.58787e-06	0.219403	0.586295	FALSE	0.000887544	0.0650515
ENSG00000244968	5	+	38556766	4208	chr5:38778748[b38]C,T	C	T	221982	159	196	0.000355538	-0.0560452	0.521991	FALSE	0.00665439	0.123639
ENSG00000248461	5	+	38025569	3762	chr5:38448761[b38]C,T	T	C	423192	159	200	0.000595112	0.673509	0.568981	FALSE	0.0459547	0.024885
ENSG00000248587	5	+	37811590	3537	chr5:37955885[b38]A,G	A	G	144295	160	201	6.93895e-05	-0.890766	0.433081	FALSE	0.0154181	0.0066578
ENSG00000251257	5	-	38468240	4203	chr5:39025484[b38]C,T	C	T	-557244	159	199	5.42671e-05	0.224534	0.38578	FALSE	0.0257669	0.0119888
ENSG00000114062	15	-	25438490	5622	chr15:26297265[b38]A,G	A	G	-858775	160	201	1.36612e-05	0.12376	0.170614	FALSE	0.0136243	0.029363
ENSG00000166206	15	-	26939438	5208	chr15:27316652[b38]G,T	T	G	-377214	159	199	3.35395e-05	0.0438966	0.36548	FALSE	0.000912453	0.0242129
ENSG00000182256	15	+	26971182	5152	chr15:27549320[b38]C,T	T	C	578138	158	196	0.000491429	-0.100098	0.672426	FALSE	0.00339197	0.0330765
ENSG00000186297	15	+	26866912	5292	chr15:26595804[b38]A,T	A	T	-271108	158	201	0.000166474	-0.239779	0.491499	FALSE	0.000416499	1.11787e-08
ENSG00000206187	15	+	25902120	5274	chr15:25017717[b38]C,T	T	C	-884403	157	199	8.05811e-05	-1.3542	0.336431	FALSE	0.0225486	0.00711831
ENSG00000206190	15	-	25865016	5305	chr15:25132740[b38]C,T	T	C	732276	159	198	0.000348949	-0.31655	0.575101	FALSE	0.00208972	0.173305
ENSG00000223628	15	+	25580970	5448	chr15:25245927[b38]A,G	G	A	-335043	159	200	3.24357e-05	0.912859	0.215868	FALSE	0.0242654	0.0251661
ENSG00000261426	15	+	27362311	4734	chr15:26445253[b38]A,T	T	A	-917058	159	200	0.000733798	1.00549	0.628759	FALSE	0.0174173	0.0115142
ENSG00000287922	15	-	27667095	4106	chr15:27667198[b38]A,T	A	T	-103	158	200	0.0016022	-1.57308	0.685181	FALSE	0.0187374	0.00189112
ENSG00000289522	15	+	25636452	5347	chr15:25639879[b38]G,T	G	T	3427	158	200	4.3029e-08	-0.885601	0.000825437	TRUE	0.0740763	0.0108612
ENSG00000104044	15	-	28099225	3963	chr15:28306864[b38]A,T	A	T	-207639	158	197	5.07635e-07	-0.466365	0.288425	FALSE	0.00287863	0.0165544
ENSG00000128731	15	-	28322076	4132	chr15:29043914[b38]C,T	T	C	-721838	156	201	0.000270321	0.0561385	0.466445	FALSE	0.0170214	0.120475
ENSG00000206149	15	+	28589470	4047	chr15:28701303[b38]A,G	G	A	111833	159	198	9.32804e-11	-0.150076	9.16048e-06	TRUE	0.0363185	0.124813
ENSG00000256338	15	+	28315652	4133	chr15:27714190[b38]C,T	C	T	-601462	158	200	0.00378106	-0.236757	0.716057	FALSE	0.00585605	0.0373288
ENSG00000260053	15	-	28506626	4124	chr15:28971434[b38]C,T	T	C	-464808	160	199	0.00011857	-0.874432	0.306217	FALSE	0.0255667	0.00870527
ENSG00000260159	15	-	28457613	4140	chr15:28815990[b38]C,T	T	C	-358377	159	199	0.00358869	0.464857	0.714956	FALSE	0.0185103	0.00326092
ENSG00000261401	15	+	28332238	4120	chr15:29045670[b38]C,G	C	G	713432	160	201	0.00030234	1.09728	0.541842	FALSE	0.0182734	0.0284427
ENSG00000261524	15	+	28402869	4138	chr15:28236282[b38]A,G	A	G	-166587	159	199	0.00107034	-1.54754	0.634948	FALSE	0.00957479	0.00341439
ENSG00000261561	15	+	28346491	4121	chr15:28955488[b38]G,T	G	T	608997	160	199	3.4333e-05	0.223461	0.491966	FALSE	0.0291945	0.0490831
ENSG00000261581	15	-	28579199	4064	chr15:28266481[b38]C,T	T	C	312718	160	201	0.00248401	-1.51979	0.699897	FALSE	0.0101885	0.00223558
ENSG00000034053	15	+	28884484	3639	chr15:28936965[b38]A,G	A	G	52481	160	200	0.000180691	-0.133799	0.405783	FALSE	0.000932153	0.04966
ENSG00000185115	15	-	29269707	3369	chr15:29512980[b38]A,C	A	C	-243273	158	199	5.08272e-05	0.036908	0.211589	FALSE	0.0027955	0.017899
ENSG00000188626	15	-	28712325	3925	chr15:28119683[b38]G,T	T	G	592642	160	201	1.23055e-05	-0.341631	0.378839	FALSE	0.0166497	0.0340181
ENSG00000248334	15	+	28737584	3894	chr15:28745646[b38]A,G	A	G	8062	160	201	1.44285e-06	-0.26404	0.0269008	TRUE	0.0714834	0.0538143
ENSG00000254398	15	-	28682080	3965	chr15:27938386[b38]A,G	A	G	743694	160	198	0.00340258	-0.370636	0.711544	FALSE	0.0222266	0.000415228
ENSG00000261377	15	+	28789665	3829	chr15:28831849[b38]A,G	A	G	42184	158	199	5.24824e-39	-0.524013	3.90795e-20	TRUE	0.396575	0.0677153
ENSG00000261480	15	-	28738335	3889	chr15:29207011[b38]C,G	C	G	-468676	160	201	0.00287478	1.00001	0.704381	FALSE	0.0109881	0.0109997
ENSG00000271616	15	-	28830965	3728	chr15:29580135[b38]C,T	T	C	-749170	160	199	0.000460536	-0.508133	0.574984	FALSE	0.0208958	0.0304275
ENSG00000287894	15	-	28884378	3639	chr15:29877445[b38]A,G	A	G	-993067	158	198	8.3114e-05	0.594595	0.25751	FALSE	0.0304256	0.00864899
ENSG00000289209	15	+	28852111	3659	chr15:28830417[b38]A,C	A	C	-21694	160	199	2.41731e-18	-1.77706	1.33313e-11	TRUE	0.253334	0.00640919
ENSG00000104059	15	-	29570725	3315	chr15:29124687[b38]C,G	G	C	446038	160	201	2.00305e-12	0.606878	2.57255e-05	TRUE	0.0152672	0.0481029
ENSG00000104067	15	-	29968841	3260	chr15:29064308[b38]C,T	C	T	904533	159	197	0.000249739	-0.0336246	0.399849	FALSE	7.44844e-05	0.00629199
ENSG00000234664	15	+	29730714	3350	chr15:29044517[b38]A,G	A	G	-686197	158	201	0.00041124	0.790273	0.6402	FALSE	0.0242982	0.000516046
ENSG00000256802	15	+	29674933	3365	chr15:28948708[b38]A,G	A	G	-726225	160	201	0.00108676	-1.14603	0.64147	FALSE	0.0246267	0.000227953
ENSG00000259523	15	+	29822632	3403	chr15:30625094[b38]A,G	A	G	802462	160	198	0.000316623	-0.734196	0.488495	FALSE	0.013036	0.122086
ENSG00000259644	15	-	29728187	3350	chr15:28877470[b38]A,G	A	G	850717	160	201	1.6128e-05	2.7126	0.130833	FALSE	0.0329521	0.000927367
ENSG00000259647	15	-	30045712	3137	chr15:29561425[b38]C,T	T	C	484287	159	199	0.000123453	-0.327363	0.35266	FALSE	0.0242748	0.000998025
ENSG00000259690	15	-	29373603	3315	chr15:29308543[b38]C,T	C	T	65060	159	198	0.000578334	0.622456	0.546805	FALSE	0.0161642	0.00283317
ENSG00000259814	15	-	29609677	3323	chr15:29614108[b38]A,G	A	G	-4431	158	200	3.58932e-14	-0.764889	7.72765e-08	TRUE	0.0695305	0.0159772
ENSG00000260174	15	+	30044456	3143	chr15:29390990[b38]C,T	T	C	-653466	160	201	0.000731897	-0.943894	0.576445	FALSE	0.0156627	0.00363377
ENSG00000166664	15	-	30393253	2989	chr15:31346911[b38]A,G	A	G	-953658	160	200	2.70633e-05	-0.7024	0.317549	FALSE	0.0282293	0.00635477
ENSG00000178081	15	+	30103721	3122	chr15:30654103[b38]C,G	C	G	550382	160	199	1.89079e-15	1.30962	1.89631e-09	TRUE	0.129109	0.0209465
ENSG00000179938	15	+	30082956	3145	chr15:30618989[b38]C,T	T	C	536033	158	200	6.74914e-07	-0.723488	0.00954108	TRUE	0.0546998	0.00640057
ENSG00000225930	15	+	30195810	3040	chr15:29659884[b38]C,T	T	C	-535926	158	200	0.00187684	-0.825351	0.675782	FALSE	0.0246034	0.0345919
ENSG00000238783	15	+	30355437	3022	chr15:31031502[b38]A,G	A	G	676065	159	201	0.000212715	0.241347	0.667742	FALSE	0.0123916	0.0633491
ENSG00000261247	15	+	30135052	3077	chr15:30979543[b38]A,G	G	A	844491	159	201	8.499e-05	-0.860645	0.574695	FALSE	0.0309832	0.000338764
ENSG00000261747	15	-	30153934	3039	chr15:29692765[b38]C,T	T	C	461169	158	198	0.000160571	0.149243	0.667852	FALSE	0.00953392	0.0873037
ENSG00000261792	15	-	30101922	3120	chr15:29248059[b38]C,T	C	T	853863	158	198	6.13585e-05	0.316925	0.316585	FALSE	0.0383079	0.0127872
ENSG00000274966	15	+	30395147	2984	chr15:31185118[b38]C,T	T	C	789971	160	199	0.00020986	-1.0571	0.412082	FALSE	0.0149562	0.0108034
ENSG00000289455	15	+	30361752	3033	chr15:29678928[b38]C,T	T	C	-682824	159	201	0.00100352	-0.43101	0.616559	FALSE	0.025256	0.0834337
ENSG00000178115	15	+	30552051	3104	chr15:31509395[b38]C,G	G	C	957344	160	201	7.03525e-06	-1.36308	0.392926	FALSE	0.0221144	0.0141697
ENSG00000186399	15	-	30414164	2987	chr15:31386182[b38]A,G	A	G	-972018	160	199	9.5543e-13	-0.514828	2.36044e-05	TRUE	0.0478236	0.0143182
ENSG00000215302	15	+	30470780	3021	chr15:31385572[b38]A,T	T	A	914792	160	200	1.1203e-05	-0.495229	0.057912	FALSE	0.00760994	0.0223978
ENSG00000260128	15	+	30572739	3117	chr15:29679316[b38]G,T	G	T	-893423	160	197	0.00139739	0.380057	0.654807	FALSE	0.0187943	0.00173587
ENSG00000260693	15	+	30540094	3119	chr15:31239170[b38]C,T	T	C	699076	160	199	8.71954e-05	-0.699528	0.374449	FALSE	0.0334501	0.0395721
ENSG00000260784	15	+	30516080	3047	chr15:31177560[b38]A,G	G	A	661480	160	201	0.0020272	1.46607	0.691983	FALSE	0.0379973	0.00846462
ENSG00000270055	15	+	30487964	3026	chr15:30593985[b38]C,T	C	T	106021	159	195	3.3738e-08	-1.2667	0.360198	FALSE	0.0727722	0.0358525
ENSG00000283345	15	+	30507378	3051	chr15:30618989[b38]C,T	T	C	111611	158	200	1.98953e-16	-1.49284	7.1714e-11	TRUE	0.215453	0.00312326
ENSG00000289083	15	-	30470700	3023	chr15:31180186[b38]C,T	T	C	-709486	159	200	5.14797e-06	-0.233588	0.0501079	FALSE	0.0199683	0.0120284
ENSG00000289397	15	-	30471576	3020	chr15:31388782[b38]A,C	C	A	-917206	160	199	0.000426685	1.11654	0.588638	FALSE	0.0226696	0.00418714
ENSG00000103832	15	+	30791574	3192	chr15:30025423[b38]A,C	A	C	-766151	160	200	0.000137681	1.20518	0.384469	FALSE	0.0437576	0.0473962
ENSG00000187951	15	+	30658718	3132	chr15:30996584[b38]A,G	A	G	337866	160	198	3.72688e-05	0.75467	0.183203	FALSE	0.0802124	0.0238448
ENSG00000247728	15	-	30625052	3142	chr15:29983260[b38]A,G	G	A	641792	160	201	3.82646e-09	-1.38018	0.0444354	TRUE	0.0587184	0.045514
ENSG00000259845	15	+	30815272	3196	chr15:30824597[b38]C,T	C	T	9325	157	200	1.86094e-07	0.295829	0.0283717	TRUE	0.0358111	0.0135932
ENSG00000261794	15	+	30604029	3126	chr15:30606129[b38]C,T	T	C	2100	159	196	4.56204e-23	0.803634	1.13691e-08	TRUE	0.249943	0.000476759
ENSG00000269930	15	+	30616959	3133	chr15:30676697[b38]A,G	A	G	59738	158	198	7.42063e-19	1.4963	3.25498e-13	TRUE	0.217688	0.0147315
ENSG00000270016	15	-	30607696	3126	chr15:31459183[b38]A,G	A	G	-851487	160	200	0.00100158	-0.546473	0.671522	FALSE	0.0086503	0.0156603
ENSG00000284906	15	+	30624549	3142	chr15:30875496[b38]A,T	A	T	250947	158	201	9.50402e-06	-0.852449	0.266369	FALSE	0.0179548	0.000883789
ENSG00000285035	15	+	30644640	3126	chr15:30706434[b38]C,G	C	G	61794	158	198	3.92578e-05	1.07861	0.203012	FALSE	0.0484647	0.00849595
ENSG00000285077	15	+	30624495	3142	chr15:29778754[b38]C,T	T	C	-845741	158	201	0.000675957	-1.71601	0.583705	FALSE	0.0122644	0.0315816
ENSG00000134014	8	+	28089674	3960	chr8:28093153[b38]C,T	T	C	3479	159	198	1.93094e-33	0.160067	4.54656e-23	TRUE	0.11797	0.000653232
ENSG00000134160	15	-	31160961	3292	chr15:31102119[b38]C,T	C	T	58842	160	201	8.87502e-37	1.88976	1.41877e-27	TRUE	0.366603	0.087276
ENSG00000166912	15	-	30991508	3097	chr15:31102665[b38]G,T	G	T	-111157	157	199	0.000750993	0.0405853	0.584144	FALSE	0.000233656	9.64139e-07
ENSG00000168081	8	+	28316987	3998	chr8:28029386[b38]C,T	T	C	-287601	157	200	0.00110414	-0.187364	0.678317	FALSE	0.00149365	0.0741067
ENSG00000169926	15	+	31326836	3317	chr15:32151478[b38]A,G	A	G	824642	160	200	0.00141652	-0.0855139	0.683381	FALSE	0.00908409	0.161663
ENSG00000186918	8	-	28386394	4051	chr8:29373228[b38]C,G	G	C	-986834	160	201	0.000395408	0.277006	0.607702	FALSE	0.00591377	0.331254
ENSG00000198690	15	+	30890560	3191	chr15:30920481[b38]C,G	C	G	29921	159	200	7.13629e-06	0.0403644	0.0978444	FALSE	0.00489415	0.00711676
ENSG00000259358	15	-	31765744	3584	chr15:31795679[b38]A,G	A	G	-29935	156	201	0.000209987	0.738612	0.564864	FALSE	0.00723559	0.000935397
ENSG00000259448	15	+	31215623	3298	chr15:31220298[b38]A,C	C	A	4675	160	200	0.000125521	-1.33585	0.516067	FALSE	0.0126009	0.0120532
ENSG00000261628	15	+	30899481	3197	chr15:31326467[b38]C,G	G	C	426986	159	200	1.50589e-05	0.76321	0.0980019	FALSE	0.0357089	0.0100328
ENSG00000012232	8	+	28600470	3893	chr8:29216886[b38]C,G	G	C	616416	160	199	0.0003291	-0.0910062	0.515567	FALSE	0.00862824	0.0347734
ENSG00000104290	8	+	28494206	4001	chr8:28021663[b38]A,T	T	A	-472543	160	200	0.000189237	0.133048	0.455355	FALSE	0.000850425	0.00571932
ENSG00000104299	8	-	28889884	3648	chr8:28081637[b38]C,G	C	G	808247	160	200	0.000616273	0.25027	0.63013	FALSE	0.0139698	0.000286545
ENSG00000120875	8	-	29350280	3748	chr8:29804288[b38]A,G	A	G	-454008	159	200	0.00129184	-0.382112	0.710016	FALSE	0.00659196	0.0901675
ENSG00000147421	8	+	28890396	3645	chr8:29508052[b38]A,G	G	A	617656	159	201	0.00200464	-0.134978	0.703838	FALSE	0.00225657	0.31282
ENSG00000197892	8	-	29263036	3732	chr8:29945211[b38]G,T	T	G	-682175	157	199	8.84696e-06	0.0531386	0.0666881	FALSE	0.00465816	2.57675e-05
ENSG00000214050	8	-	28490187	4002	chr8:28939735[b38]C,T	T	C	-449548	160	201	0.000628745	-0.221029	0.656533	FALSE	7.45967e-05	0.0288036
ENSG00000246339	8	-	28701993	3820	chr8:29534629[b38]C,T	C	T	-832636	159	200	0.00016841	-0.830014	0.492707	FALSE	0.00880356	0.00601774
ENSG00000259366	8	+	29055930	3648	chr8:28629493[b38]A,G	G	A	-426437	159	200	0.00121002	-1.48847	0.667713	FALSE	0.0304582	0.280598
ENSG00000272256	8	+	30082759	3949	chr8:29670154[b38]C,G	G	C	-412605	160	201	0.000341772	-0.985252	0.51138	FALSE	0.0171922	5.54982e-06
ENSG00000104660	8	+	30095409	3939	chr8:30123200[b38]A,G	A	G	27791	156	199	0.00131525	-0.0782149	0.679328	FALSE	0.000665447	0.00402212
ENSG00000104671	8	+	30156320	3903	chr8:30214239[b38]C,T	T	C	57919	159	199	0.000133141	0.0783135	0.366761	FALSE	0.00127979	0.229643
ENSG00000127589	8	+	30351874	3682	chr8:30953782[b38]A,G	G	A	601908	159	201	0.00104082	0.684833	0.649332	FALSE	0.00697433	0.000110696
ENSG00000133872	8	-	30082951	3950	chr8:29585608[b38]A,G	A	G	497343	159	198	0.000805572	-0.0258545	0.640064	FALSE	0.000658183	0.00292844
ENSG00000157110	8	+	30384512	3670	chr8:30710764[b38]A,T	T	A	326252	156	200	0.00111744	-0.337356	0.670974	FALSE	0.0207521	0.101099
ENSG00000254109	8	-	30385145	3667	chr8:29445687[b38]A,C	A	C	939458	160	200	0.00306163	-0.969103	0.710026	FALSE	0.0168133	0.0167686
ENSG00000271869	8	-	30155829	3903	chr8:30503403[b38]C,T	T	C	-347574	160	201	0.000293748	0.228886	0.484803	FALSE	0.0141787	0.0926429
ENSG00000279041	8	+	30552346	3583	chr8:29892504[b38]A,G	G	A	-659842	157	200	1.69444e-05	1.10817	0.457686	FALSE	0.0235141	2.15576e-05
ENSG00000285669	8	+	30192430	3891	chr8:29737016[b38]C,G	C	G	-455414	158	201	0.000459352	-1.77747	0.528027	FALSE	0.0359004	0.00247792
ENSG00000289334	8	-	30094325	3937	chr8:30954741[b38]C,T	T	C	-860416	158	200	1.24001e-06	-0.342227	0.0584094	FALSE	0.0296559	0.095213
ENSG00000082074	5	-	39270573	4143	chr5:38922741[b38]A,G	G	A	347832	159	201	0.00105729	-0.341264	0.647741	FALSE	0.000490045	0.194751
ENSG00000113638	5	-	40755825	3543	chr5:41475227[b38]A,C	A	C	-719402	160	200	0.000819985	-0.13695	0.590437	FALSE	0.000745173	0.000906997
ENSG00000145623	5	+	38845859	4339	chr5:39076859[b38]A,G	A	G	231000	160	197	0.000476895	0.103018	0.603543	FALSE	0.00367504	0.312439
ENSG00000153071	5	-	39424805	3910	chr5:39222075[b38]A,G	A	G	202730	159	201	0.000540404	-0.277923	0.583122	FALSE	0.00448825	0.0326999
ENSG00000164327	5	-	39074379	4032	chr5:38427934[b38]A,G	G	A	646445	160	201	0.000659914	-0.150198	0.594929	FALSE	0.0126519	0.0527183
ENSG00000171522	5	+	40679916	3582	chr5:41326697[b38]A,G	G	A	646781	159	199	0.000327509	-0.557527	0.536584	FALSE	0.0341702	0.000192152
ENSG00000249740	5	-	38845669	4339	chr5:39814334[b38]A,T	T	A	-968665	157	199	0.00190762	1.25246	0.698534	FALSE	0.021627	0.0244483
ENSG00000250629	5	+	38783581	4426	chr5:38771490[b38]C,T	C	T	-12091	160	201	0.00226577	-0.849364	0.707164	FALSE	0.0114129	0.0503001
ENSG00000271334	5	+	39520399	3893	chr5:39133703[b38]G,T	T	G	-386696	159	201	0.000916485	0.434089	0.605638	FALSE	0.0242874	0.07561
ENSG00000289196	5	+	39074496	4032	chr5:39086352[b38]C,T	T	C	11856	158	200	8.98813e-07	0.195814	0.0164747	TRUE	0.0162833	0.11921
ENSG00000104687	8	-	30727837	3560	chr8:29766300[b38]C,T	T	C	961537	157	199	6.92592e-05	-0.104737	0.359153	FALSE	0.00309399	0.0220177
ENSG00000104691	8	+	30729132	3560	chr8:31626114[b38]C,T	C	T	896982	157	197	0.000183686	-0.111085	0.478669	FALSE	0.0206342	0.185962
ENSG00000104695	8	-	30812423	3489	chr8:30643198[b38]C,T	C	T	169225	160	197	0.00188879	-0.0219096	0.687529	FALSE	0.0122915	0.00707105
ENSG00000133863	8	-	30912880	3487	chr8:30034374[b38]A,G	G	A	878506	158	200	4.43054e-05	0.213924	0.243374	FALSE	0.00840175	0.00675386
ENSG00000165392	8	+	31033789	3432	chr8:30041683[b38]A,C	C	A	-992106	158	199	0.00117821	0.141191	0.634429	FALSE	0.00506265	0.0168777
ENSG00000172733	8	-	31033079	3431	chr8:31829138[b38]A,C	A	C	-796059	159	201	0.000757083	-0.151525	0.634709	FALSE	0.00710453	0.0190769
ENSG00000197265	8	-	30657974	3590	chr8:30959197[b38]A,G	A	G	-301223	159	200	0.000438026	-0.0535121	0.576902	FALSE	0.000796894	0.138896
ENSG00000253457	8	+	30638581	3561	chr8:29836669[b38]A,C	A	C	-801912	156	201	3.57798e-09	-0.602024	0.0359181	TRUE	0.0177947	0.0596799
ENSG00000253793	8	-	30983460	3487	chr8:30767361[b38]C,T	T	C	216099	160	199	0.000394298	-0.600494	0.522586	FALSE	0.0184477	0.0424683
ENSG00000271081	8	-	30754237	3523	chr8:31248374[b38]A,T	A	T	-494137	160	197	2.50725e-06	1.32583	0.0257616	TRUE	0.0292824	0.0467825
ENSG00000129696	8	-	33513083	2865	chr8:33512476[b38]A,G	A	G	607	159	195	9.56327e-05	0.0447103	0.224677	FALSE	0.0063754	0.143166
ENSG00000157168	8	+	31639223	3564	chr8:31417775[b38]A,T	T	A	-221448	157	201	0.000381754	-0.336537	0.565358	FALSE	0.0100284	0.00962164
ENSG00000172728	8	-	33473065	2915	chr8:33436862[b38]C,T	T	C	36203	160	198	5.24859e-17	0.154895	3.17984e-11	TRUE	0.0961481	0.00157677
ENSG00000198042	8	+	33485183	2896	chr8:33631258[b38]C,T	T	C	146075	160	200	7.19941e-05	0.170689	0.198427	FALSE	0.0122419	0.17997
ENSG00000239039	8	+	33513476	2866	chr8:33513472[b38]A,G	G	A	-4	158	199	2.25096e-07	-0.459934	0.0134999	TRUE	0.0259855	0.0222759
ENSG00000247134	8	+	32927914	2924	chr8:33914311[b38]C,T	C	T	986397	157	201	0.00166509	0.212849	0.6509	FALSE	0.00677199	0.146126
ENSG00000253974	8	+	32026211	3270	chr8:32029645[b38]A,G	A	G	3434	158	200	3.60682e-05	0.340746	0.294641	FALSE	0.0644694	0.0792711
ENSG00000253993	8	-	33226849	2946	chr8:33106049[b38]C,T	T	C	120800	159	200	2.86177e-05	0.573541	0.399433	FALSE	0.0168598	0.0448864
ENSG00000254061	8	-	33436269	2874	chr8:33585320[b38]A,G	G	A	-149051	160	199	6.91526e-08	0.442276	0.333956	FALSE	0.00697947	0.0436061
ENSG00000272338	8	-	33360840	2907	chr8:33513467[b38]A,G	A	G	-152627	157	198	8.38121e-05	0.113076	0.54762	FALSE	0.0229633	7.15526e-05
ENSG00000133874	8	-	33566725	2849	chr8:33649314[b38]A,G	G	A	-82589	160	201	6.4831e-05	-0.931805	0.416995	FALSE	0.0131546	0.138508
ENSG00000133878	8	-	33599666	2840	chr8:34334649[b38]A,G	A	G	-734983	156	200	0.00306042	0.153858	0.693363	FALSE	0.00598891	0.118152
ENSG00000156687	8	+	35235476	2677	chr8:35389875[b38]A,G	A	G	154399	159	197	8.25467e-05	0.0579879	0.281346	FALSE	0.00108579	0.00863322
ENSG00000232024	8	-	35525177	2449	chr8:35554069[b38]C,G	G	C	-28892	155	200	0.00188169	0.660307	0.617953	FALSE	0.0059371	0.0123475
ENSG00000243181	8	+	34874160	3195	chr8:34454894[b38]C,T	C	T	-419266	159	200	0.000919691	0.345563	0.5668	FALSE	0.00899202	0.0402216
ENSG00000253232	8	+	33523155	2879	chr8:33294657[b38]A,C	A	C	-228498	158	201	5.58442e-05	0.661598	0.289141	FALSE	0.0148771	0.0119619
ENSG00000253642	8	+	33604857	2851	chr8:33583912[b38]A,G	G	A	-20945	160	196	0.0030544	0.33479	0.682319	FALSE	0.00966021	0.0299642
ENSG00000253995	8	+	33540186	2873	chr8:33827809[b38]A,G	G	A	287623	160	200	0.000339163	0.517353	0.541271	FALSE	0.0163866	0.00456578
ENSG00000254302	8	+	34174887	3241	chr8:34282275[b38]C,T	T	C	107388	157	198	0.000825702	-0.908477	0.521591	FALSE	0.0287038	0.000101311
ENSG00000279099	8	+	35254345	2672	chr8:34949325[b38]C,T	T	C	-305020	160	201	0.0056556	-1.00459	0.70784	FALSE	0.00502072	0.000961868
ENSG00000147475	8	+	37736602	2709	chr8:37449577[b38]A,G	A	G	-287025	159	201	0.00201142	-0.133033	0.687151	FALSE	0.00193907	0.0256669
ENSG00000183154	8	-	37737380	2709	chr8:38592888[b38]C,T	T	C	-855508	160	201	0.000849116	1.10478	0.588712	FALSE	0.0199458	0.000184064
ENSG00000183779	8	+	37695783	2655	chr8:38579455[b38]C,T	T	C	883672	160	201	4.47215e-09	-0.727915	0.370769	FALSE	0.0212849	0.00636783
ENSG00000253123	8	-	37331768	2167	chr8:37144534[b38]C,T	T	C	187234	159	200	0.00293476	-0.895619	0.688822	FALSE	0.0171027	0.00864129
ENSG00000253161	8	-	37554023	2354	chr8:37472562[b38]C,T	C	T	81461	159	199	0.00106624	0.282175	0.633171	FALSE	0.0214219	0.0467546
ENSG00000253414	8	-	37521309	2301	chr8:36990504[b38]A,T	T	A	530805	160	199	0.000350589	0.970087	0.399177	FALSE	0.0136794	0.0051019
ENSG00000253452	8	+	35862124	2037	chr8:36292206[b38]G,T	T	G	430082	160	200	4.9747e-05	-0.892333	0.524277	FALSE	0.00232707	0.00648969
ENSG00000253610	8	+	36308246	2154	chr8:36562967[b38]C,T	C	T	254721	158	201	9.78418e-05	0.240278	0.620678	FALSE	0.0221927	0.0686365
ENSG00000253746	8	-	37406697	2198	chr8:37522621[b38]C,T	C	T	-115924	160	201	0.00138748	0.819029	0.616066	FALSE	0.028758	0.00343412
ENSG00000254290	8	-	37598485	2461	chr8:38577212[b38]A,G	G	A	-978727	160	200	0.00794642	0.655128	0.719486	FALSE	0.00481765	5.10439e-08
ENSG00000020181	8	+	37784192	2737	chr8:38152445[b38]G,T	G	T	368253	158	199	6.04052e-05	0.212747	0.282013	FALSE	4.084e-05	0.233923
ENSG00000104221	8	-	37849785	2783	chr8:37977989[b38]A,T	A	T	-128204	159	200	0.00135207	-0.137135	0.672095	FALSE	0.00167552	0.00484044
ENSG00000147471	8	+	37762596	2732	chr8:37353940[b38]C,T	T	C	-408656	160	199	0.00085974	0.0413617	0.603812	FALSE	0.00517	0.000268545
ENSG00000156675	8	-	37899443	2847	chr8:38129169[b38]A,G	G	A	-229726	160	199	2.08319e-05	0.506576	0.127065	FALSE	0.00512213	8.32128e-05
ENSG00000187840	8	+	38030535	3002	chr8:38592888[b38]C,T	T	C	562353	160	201	0.00155762	0.228456	0.704981	FALSE	0.00892021	0.0488013
ENSG00000233170	8	-	37747339	2725	chr8:37957531[b38]A,G	A	G	-210192	159	200	6.07306e-05	-0.429224	0.262995	FALSE	0.0380866	0.0348708
ENSG00000241032	8	+	37908739	2871	chr8:37306234[b38]A,T	A	T	-602505	158	200	0.00216968	0.73616	0.690893	FALSE	0.00943861	0.0188914
ENSG00000260949	8	+	38062882	3014	chr8:38592274[b38]C,T	T	C	529392	160	201	0.000585614	-0.457686	0.659703	FALSE	0.0222822	0.0650161
ENSG00000272128	8	+	38099472	2984	chr8:38611182[b38]A,G	A	G	511710	159	201	6.997e-05	-0.863019	0.219918	FALSE	0.0398077	0.0198196
ENSG00000286677	8	+	38082123	3004	chr8:37137147[b38]A,T	T	A	-944976	159	201	0.00138905	-0.552769	0.65807	FALSE	0.0201253	0.00016944
ENSG00000085788	8	+	38225219	2928	chr8:38239069[b38]A,G	A	G	13850	158	196	2.86733e-07	0.0574781	0.00379192	TRUE	0.00783177	0.043896
ENSG00000129691	8	+	38105494	2979	chr8:39097552[b38]C,T	T	C	992058	160	200	0.00152066	-0.0700141	0.681266	FALSE	0.0101731	0.022146
ENSG00000147465	8	-	38150820	2928	chr8:37929120[b38]A,G	A	G	221700	160	196	0.00125883	0.413226	0.696236	FALSE	0.00157514	0.00117875
ENSG00000147535	8	-	38269201	2849	chr8:38442106[b38]C,T	C	T	-172905	159	196	2.14367e-06	0.109586	0.0185915	TRUE	0.0465578	0.0382302
ENSG00000147548	8	-	38381800	2790	chr8:37409296[b38]C,T	T	C	972504	159	201	0.00190793	-0.0422865	0.684053	FALSE	0.00186053	0.310293
ENSG00000156735	8	+	38176534	2939	chr8:37811972[b38]C,G	C	G	-364562	160	200	0.000790089	-0.065969	0.643118	FALSE	0.00131388	0.115254
ENSG00000165046	8	+	38386208	2782	chr8:39351073[b38]A,G	A	G	964865	159	201	0.000335369	-0.282434	0.558541	FALSE	0.0155853	0.00506315
ENSG00000175324	8	-	38176322	2939	chr8:38304068[b38]C,G	G	C	-127746	160	198	0.00112314	-0.106735	0.664314	FALSE	0.0102465	0.0519697
ENSG00000253437	8	+	38122375	2970	chr8:39077768[b38]A,G	G	A	955393	159	201	3.18603e-06	-0.153158	0.657238	FALSE	0.0024238	0.0729743
ENSG00000272092	8	+	38382365	2789	chr8:38729631[b38]A,G	A	G	347266	160	198	3.69312e-05	0.177001	0.203717	FALSE	0.0171839	0.0797238
ENSG00000077782	8	-	38467982	2669	chr8:38725759[b38]C,T	T	C	-257777	160	200	5.8776e-05	0.178557	0.193671	FALSE	1.56591e-05	0.235604
ENSG00000147526	8	+	38728187	2535	chr8:38007175[b38]A,G	A	G	-721012	159	200	9.4167e-05	-0.107427	0.35266	FALSE	0.00978865	0.162191
ENSG00000169499	8	+	38901236	2612	chr8:38920376[b38]A,G	A	G	19140	158	201	4.9649e-05	-0.0599781	0.180668	FALSE	0.0119707	0.0324887
ENSG00000196166	8	-	38560901	2529	chr8:38934374[b38]C,T	T	C	-373473	160	200	0.0034184	1.10532	0.704794	FALSE	0.0285193	0.0167636
ENSG00000207258	8	+	38744021	2559	chr8:39077768[b38]A,G	G	A	333747	159	201	3.17694e-06	-0.153172	0.634822	FALSE	0.00242578	0.0733039
ENSG00000239218	8	-	38434388	2709	chr8:38879302[b38]A,T	T	A	-444914	160	196	0.000359096	0.302244	0.674401	FALSE	0.0371862	0.0408361
ENSG00000253361	8	-	38560697	2530	chr8:38553727[b38]G,T	T	G	6970	160	199	1.83956e-06	-1.21552	0.0496352	TRUE	0.0464564	0.0158279
ENSG00000253570	8	-	38600662	2555	chr8:39585844[b38]G,T	T	G	-985182	160	200	0.00135567	-1.41757	0.640839	FALSE	0.0071362	0.00181097
ENSG00000272159	8	-	38408049	2740	chr8:38719887[b38]C,G	C	G	-311838	159	198	0.000109269	0.562817	0.469958	FALSE	0.0209323	0.0159811
ENSG00000289104	8	+	38612987	2555	chr8:39541538[b38]C,T	C	T	928551	157	200	0.000261548	-0.231914	0.56208	FALSE	0.0165483	0.0942771
ENSG00000104332	8	-	41309161	4508	chr8:41502489[b38]A,C	C	A	-193328	159	201	1.05047e-07	-0.388757	0.00193044	TRUE	0.0216464	0.00552694
ENSG00000147533	8	+	41488201	4239	chr8:41502489[b38]A,C	C	A	14288	159	201	1.51102e-10	-0.212853	1.63107e-05	TRUE	0.00880462	0.0478316
ENSG00000165061	8	-	40897684	5004	chr8:40523256[b38]A,G	A	G	374428	156	201	1.25277e-06	0.350781	0.0410831	TRUE	2.60051e-05	1.57215e-07
ENSG00000168615	8	+	38996755	2706	chr8:38969250[b38]C,G	C	G	-27505	160	195	0.000168934	-0.0263698	0.322238	FALSE	0.0079655	0.000101583
ENSG00000169490	8	-	38996441	2706	chr8:38996464[b38]A,C	A	C	-23	159	199	1.37573e-13	0.116962	2.06744e-07	TRUE	0.0369194	0.0342464
ENSG00000176907	8	+	40153483	3973	chr8:39991416[b38]A,G	A	G	-162067	158	198	0.000514205	-0.11916	0.598916	FALSE	0.0141262	0.0164049
ENSG00000196115	8	+	39314592	3319	chr8:39547879[b38]C,T	T	C	233287	157	200	3.09418e-08	0.550797	0.000416341	TRUE	0.0611526	0.0219162
ENSG00000197140	8	+	39106991	3054	chr8:39240696[b38]C,T	C	T	133705	157	199	0.000184199	0.109899	0.405896	FALSE	0.0115678	0.0213854
ENSG00000253943	8	+	41511241	4138	chr8:41505358[b38]A,G	G	A	-5883	158	201	3.56417e-06	-0.423552	0.0544283	FALSE	0.0285879	0.1073
ENSG00000272479	8	-	40519566	4617	chr8:41241049[b38]A,T	A	T	-721483	160	200	0.000337493	-0.576406	0.597119	FALSE	0.000776803	0.00157593
ENSG00000029534	8	-	41896482	4020	chr8:41464261[b38]C,T	C	T	432221	159	201	4.72902e-06	-0.395806	0.0781947	FALSE	0.00446016	0.00108417
ENSG00000083168	8	-	42051902	3863	chr8:42763570[b38]A,C	A	C	-711668	159	200	0.000503024	-0.0484734	0.556552	FALSE	0.00208384	0.133982
ENSG00000147536	8	+	41529219	4090	chr8:41868851[b38]A,G	A	G	339632	160	201	0.00138837	0.717887	0.681307	FALSE	0.00605515	0.0093047
ENSG00000158669	8	+	41577188	4109	chr8:40782400[b38]A,C	C	A	-794788	160	201	9.00301e-05	-0.134301	0.29837	FALSE	0.00370452	0.12031
ENSG00000165066	8	-	41650494	4103	chr8:40981570[b38]C,T	T	C	668924	157	200	0.000578852	0.463851	0.591552	FALSE	0.0173035	0.0234071
ENSG00000244235	8	+	42101319	3811	chr8:41677922[b38]G,T	T	G	-423397	158	196	0.000573323	0.193067	0.569563	FALSE	0.02001	0.00500892
ENSG00000253133	8	-	41578307	4110	chr8:42193636[b38]C,G	G	C	-615329	160	194	0.000352535	-0.466955	0.481294	FALSE	0.0217654	0.0010337
ENSG00000253389	8	+	41660992	4099	chr8:41067678[b38]A,G	A	G	-593314	156	200	0.00113053	0.592804	0.643887	FALSE	0.028251	0.0191944
ENSG00000271938	8	-	42139462	3721	chr8:41382768[b38]C,G	G	C	756694	158	198	0.000417663	0.396278	0.506821	FALSE	0.0239675	0.012363
ENSG00000289921	8	+	41651071	4103	chr8:41657369[b38]A,G	G	A	6298	159	198	3.78786e-12	0.540725	2.90177e-07	TRUE	0.102947	0.0191558
ENSG00000070501	8	+	42338455	3776	chr8:42964814[b38]A,G	A	G	626359	159	199	0.00270135	-0.107109	0.695585	FALSE	0.00458309	0.0620951
ENSG00000070718	8	+	42152947	3693	chr8:41404025[b38]A,G	G	A	-748922	159	198	0.000602991	0.0339289	0.599028	FALSE	1.62967e-07	0.00296616
ENSG00000078668	8	+	42391625	3810	chr8:41712457[b38]A,G	G	A	-679168	159	200	9.75013e-05	0.0537102	0.316459	FALSE	0.000147433	0.0139158
ENSG00000104365	8	+	42271303	3692	chr8:42369287[b38]C,G	G	C	97984	160	199	0.000574191	0.176822	0.569877	FALSE	0.000129327	0.0414865
ENSG00000104368	8	-	42207495	3624	chr8:41352132[b38]A,G	G	A	855363	157	200	0.000253745	-0.244069	0.416637	FALSE	0.00560352	0.129434
ENSG00000168575	8	-	42541822	3601	chr8:42597467[b38]C,T	C	T	-55645	159	197	2.49485e-05	0.044386	0.121024	FALSE	0.0123176	0.0316811
ENSG00000176209	8	+	42541156	3602	chr8:42576051[b38]C,G	G	C	34895	159	199	3.9587e-31	0.149628	2.50944e-23	TRUE	0.0671395	0.0719011
ENSG00000253408	8	-	42270652	3693	chr8:43262480[b38]C,T	T	C	-991828	160	201	0.00225924	0.920691	0.683926	FALSE	0.0139798	0.0950681
ENSG00000261449	8	-	42151773	3696	chr8:42726414[b38]A,T	T	A	-574641	159	195	0.00222534	-0.526058	0.684053	FALSE	0.006733	0.0949399
ENSG00000289603	8	+	42140454	3722	chr8:42498502[b38]C,G	G	C	358048	159	198	0.00138316	0.319237	0.657654	FALSE	0.0135155	0.0113218
ENSG00000039537	5	-	41261195	3121	chr5:41564373[b38]C,T	T	C	-303178	158	200	0.000429627	0.486272	0.428095	FALSE	0.0242214	0.0295856
ENSG00000083720	5	-	41870360	3279	chr5:41243435[b38]C,T	C	T	626925	159	200	0.000518039	-0.126856	0.488979	FALSE	0.0019458	0.00690357
ENSG00000112936	5	+	40909493	3461	chr5:41064666[b38]C,G	G	C	155173	159	201	4.51373e-05	-0.642746	0.158947	FALSE	0.0333811	0.0351268
ENSG00000132356	5	-	40798191	3505	chr5:40829833[b38]C,T	T	C	-31642	157	198	6.17889e-05	-0.0410554	0.242699	FALSE	0.0133669	0.150522
ENSG00000132357	5	+	40841309	3454	chr5:41573733[b38]C,T	C	T	732424	157	199	0.00594462	0.0683263	0.715745	FALSE	0.00061059	0.00344242
ENSG00000145592	5	-	40835187	3455	chr5:41690696[b38]C,T	T	C	-855509	159	201	0.00086817	-0.108884	0.646952	FALSE	0.00244258	0.157075
ENSG00000182836	5	-	41510528	3187	chr5:42383762[b38]A,C	A	C	-873234	159	199	0.00260005	-0.067898	0.67592	FALSE	0.000474998	0.056079
ENSG00000205765	5	+	41904189	3288	chr5:42545070[b38]A,G	G	A	640881	158	201	3.14084e-05	0.211581	0.122541	FALSE	0.00706557	0.398639
ENSG00000248668	5	+	41869928	3278	chr5:42474565[b38]A,G	A	G	604637	160	201	0.00454348	-1.30483	0.698611	FALSE	0.0088401	0.0148779
ENSG00000288911	5	+	40798395	3505	chr5:41302825[b38]G,T	G	T	504430	158	201	0.00154903	0.333947	0.676575	FALSE	0.0135347	0.00764257
ENSG00000120925	8	-	42896485	3011	chr8:43557902[b38]C,T	C	T	-661417	159	200	0.00107336	0.0838447	0.564733	FALSE	0.0012882	0.12083
ENSG00000131931	8	-	42843096	3063	chr8:43562749[b38]A,G	A	G	-719653	159	200	1.46518e-05	-0.216786	0.14966	FALSE	0.00107417	0.000622871
ENSG00000147432	8	+	42697367	3377	chr8:42677814[b38]C,G	G	C	-19553	159	196	0.000139094	-0.344344	0.464078	FALSE	0.0124455	0.000526765
ENSG00000147434	8	-	42768432	3204	chr8:43387615[b38]A,G	G	A	-619183	159	200	0.000409664	0.438598	0.480702	FALSE	0.0146411	0.0120724
ENSG00000168172	8	+	42896947	3011	chr8:42955903[b38]A,G	A	G	58956	160	198	2.32908e-05	-0.10062	0.0800152	FALSE	0.0175395	0.00343683
ENSG00000168522	8	+	43034195	2905	chr8:42210671[b38]C,T	C	T	-823524	159	201	6.20399e-05	-0.0701705	0.14763	FALSE	0.00195526	0.0196777
ENSG00000185900	8	+	43093499	2855	chr8:42465306[b38]C,T	T	C	-628193	159	199	0.000938952	0.20208	0.566488	FALSE	0.000880275	0.106435
ENSG00000202514	8	-	42949389	2973	chr8:42145082[b38]C,T	C	T	804307	159	201	5.07588e-09	0.196369	0.101842	FALSE	0.00247806	0.0676603
ENSG00000254673	8	+	43018425	2919	chr8:42806148[b38]A,C	A	C	-212277	158	198	3.90703e-05	-0.782836	0.12986	FALSE	0.0432704	0.00257805
ENSG00000255101	8	-	42721803	3332	chr8:42779427[b38]C,T	T	C	-57624	160	200	0.000170362	-1.2507	0.276518	FALSE	0.026479	0.00197357
ENSG00000104738	8	+	47960186	2373	chr8:47972876[b38]A,T	T	A	12690	158	198	1.0199e-08	-0.112307	0.00035237	TRUE	0.0125486	0.00602205
ENSG00000164808	8	+	47260879	2169	chr8:48252421[b38]C,T	T	C	991542	157	198	0.000663996	-0.0575414	0.378938	FALSE	0.0048433	0.0194753
ENSG00000165102	8	+	43140465	2736	chr8:43115737[b38]A,C	C	A	-24728	160	201	5.49787e-05	0.157425	0.199075	FALSE	0.00117351	0.0109032
ENSG00000169139	8	+	48008416	2405	chr8:47976975[b38]C,T	C	T	-31441	160	199	6.48151e-05	0.135935	0.175022	FALSE	0.00327416	0.00021073
ENSG00000221869	8	-	47738122	2358	chr8:47240538[b38]A,G	A	G	497584	160	200	0.000709441	-0.392735	0.468389	FALSE	0.00147178	0.358308
ENSG00000222099	8	-	47068022	2166	chr8:46180938[b38]C,T	T	C	887084	160	201	0.000124482	0.671532	0.193233	FALSE	0.0246319	0.00228588
ENSG00000253729	8	-	47960128	2373	chr8:47299880[b38]A,G	A	G	660248	160	200	0.00253993	0.0991777	0.635319	FALSE	0.00385976	0.256854
ENSG00000254348	8	+	47189306	2190	chr8:48111999[b38]C,T	T	C	922693	160	200	0.00315201	-0.618169	0.622229	FALSE	0.0187653	0.0133914
ENSG00000255366	8	+	47190773	2188	chr8:48179052[b38]C,T	C	T	988279	160	201	0.000914612	-0.127601	0.483807	FALSE	0.00106643	0.244593
ENSG00000290028	8	+	47369675	2213	chr8:46569093[b38]C,T	C	T	-800582	159	201	0.000334895	0.277746	0.568171	FALSE	0.00389439	0.0621603
ENSG00000156206	15	+	81007034	4279	chr15:81049962[b38]C,G	G	C	42928	157	198	2.06424e-06	0.309552	0.194952	FALSE	0.0134044	0.00534049
ENSG00000172345	15	-	81324101	4244	chr15:80922686[b38]C,T	T	C	401415	159	200	0.000200098	-0.152513	0.462473	FALSE	0.0021446	0.0424461
ENSG00000172349	15	+	81159576	4416	chr15:81554938[b38]A,G	A	G	395362	158	200	0.00135504	0.168411	0.69282	FALSE	0.00887541	0.00207657
ENSG00000188869	15	-	81374079	4073	chr15:81330810[b38]C,T	C	T	43269	160	198	0.000343641	0.232094	0.58431	FALSE	0.0134524	0.0367892
ENSG00000224594	8	+	48384591	2787	chr8:48952501[b38]C,G	G	C	567910	158	201	0.00116004	0.41765	0.602311	FALSE	0.0166805	0.065196
ENSG00000259343	15	+	81324339	4243	chr15:80690447[b38]G,T	G	T	-633892	159	197	0.00286054	0.144812	0.715745	FALSE	0.00526221	0.00385385
ENSG00000259543	15	+	81427449	4023	chr15:82090515[b38]C,T	T	C	663066	159	201	0.000314546	0.803456	0.487184	FALSE	0.0298182	0.0013774
ENSG00000259594	15	+	81554004	3832	chr15:81772875[b38]C,G	G	C	218871	160	201	0.000476387	0.522093	0.565449	FALSE	0.0120416	6.26269e-05
ENSG00000271725	15	-	81309332	4245	chr15:81293722[b38]C,T	T	C	15610	159	199	0.000713443	-0.33469	0.613094	FALSE	0.0244506	0.0234193
ENSG00000279834	15	+	81060954	4325	chr15:81304306[b38]C,T	T	C	243352	160	201	3.56157e-12	1.93089	0.00609663	TRUE	0.099655	0.002067
ENSG00000140598	15	-	82262615	3237	chr15:82227302[b38]C,G	C	G	35313	158	200	0.00174664	-0.0639135	0.679395	FALSE	0.0147428	0.029328
ENSG00000183496	15	-	82045707	3453	chr15:81803555[b38]C,G	G	C	242152	158	198	6.05193e-05	-1.54423	0.482373	FALSE	0.0148357	0.104217
ENSG00000188659	15	+	82262811	3236	chr15:82286225[b38]C,T	T	C	23414	158	200	4.76739e-10	-0.595401	0.000231533	TRUE	0.104401	0.0143722
ENSG00000237550	15	-	82372499	3004	chr15:81529811[b38]C,T	T	C	842688	158	201	1.64637e-05	-1.35807	0.494377	FALSE	0.0288316	0.0775013
ENSG00000259429	15	+	82355143	3048	chr15:82313851[b38]A,C	C	A	-41292	156	198	3.49768e-19	0.257724	5.18399e-12	TRUE	0.122512	0.0100422
ENSG00000259518	15	+	82088570	3419	chr15:82085103[b38]C,T	T	C	-3467	160	200	0.000385318	0.925876	0.467718	FALSE	0.0330528	0.0106573
ENSG00000259692	15	-	82013020	3463	chr15:82598511[b38]A,G	A	G	-585491	159	200	9.89682e-06	1.01878	0.088533	FALSE	0.0485321	0.00925949
ENSG00000274376	15	+	82298554	3185	chr15:81314482[b38]A,C	C	A	-984072	160	201	0.00099262	1.14543	0.624626	FALSE	0.00569056	0.0302006
ENSG00000278202	15	+	82418652	3032	chr15:82295822[b38]C,T	C	T	-122830	158	198	1.85716e-05	-0.321932	0.174452	FALSE	0.0358632	0.00539502
ENSG00000278662	15	-	82349377	3067	chr15:82537283[b38]A,C	C	A	-187906	159	199	1.03556e-18	0.772562	9.87232e-11	TRUE	0.281318	0.00216827
ENSG00000182774	15	-	82540430	3081	chr15:82417894[b38]G,T	G	T	122536	158	197	3.33327e-05	-0.0331701	0.135938	FALSE	0.00715903	0.103519
ENSG00000197978	15	+	82429817	3036	chr15:82385646[b38]C,G	C	G	-44171	159	196	8.02775e-20	-0.234368	2.12667e-13	TRUE	0.0981649	0.0156146
ENSG00000214575	15	-	82647872	3146	chr15:81966148[b38]A,G	A	G	681724	159	201	0.00141933	0.0680476	0.650735	FALSE	0.00626129	0.0471855
ENSG00000255769	15	-	82513667	3076	chr15:82682471[b38]C,T	C	T	-168804	160	199	1.00259e-13	-0.928373	1.26667e-07	TRUE	0.109933	0.0119498
ENSG00000259462	15	+	82647771	3146	chr15:83557950[b38]A,G	G	A	910179	160	201	0.00155629	-0.343912	0.689385	FALSE	0.0205763	0.00454471
ENSG00000260836	15	-	82571499	3109	chr15:81613662[b38]A,G	G	A	957837	159	200	0.00169942	-1.68659	0.651249	FALSE	0.00896727	0.0103082
ENSG00000275695	15	+	82445720	3042	chr15:82378916[b38]A,G	G	A	-66804	156	200	4.08481e-05	-0.449006	0.349757	FALSE	0.0210128	1.53057e-06
ENSG00000276710	15	+	82459473	3034	chr15:82249158[b38]C,T	T	C	-210315	159	201	2.94802e-08	-0.534992	0.257353	FALSE	0.000975392	0.0511266
ENSG00000277741	15	+	82519591	3073	chr15:83449920[b38]C,T	C	T	930329	159	199	2.55655e-05	0.652368	0.106367	FALSE	0.0391058	1.10082e-06
ENSG00000278603	15	+	82472204	3047	chr15:81904590[b38]A,G	A	G	-567614	158	200	6.84362e-05	0.326169	0.614184	FALSE	0.0363892	0.0607591
ENSG00000103723	15	-	82709708	3108	chr15:82327302[b38]C,T	C	T	382406	159	198	0.00312176	0.184439	0.698808	FALSE	0.000124319	0.00431996
ENSG00000103942	15	-	82952537	3040	chr15:83675017[b38]A,G	A	G	-722480	159	201	0.0045383	-0.209802	0.708258	FALSE	0.0134666	0.0144608
ENSG00000156232	15	+	82809629	3073	chr15:82055436[b38]A,C	A	C	-754193	160	201	0.0010578	0.377519	0.603035	FALSE	0.00604998	0.142849
ENSG00000169612	15	+	82986211	3003	chr15:82989048[b38]G,T	T	G	2837	158	199	1.1522e-09	-0.179204	0.000101001	TRUE	0.00814912	0.0806368
ENSG00000228141	15	-	82713731	3101	chr15:81928167[b38]A,C	A	C	785564	160	199	0.0041728	0.480903	0.708619	FALSE	0.013041	0.00394207
ENSG00000250988	15	+	82750565	3093	chr15:81991242[b38]A,G	G	A	-759323	160	200	1.22657e-05	0.191634	0.110562	FALSE	0.000226034	0.0055095
ENSG00000252690	15	+	82752885	3092	chr15:83056318[b38]A,G	G	A	303433	160	201	2.85236e-05	-0.696504	0.617329	FALSE	0.0735578	0.00756911
ENSG00000259315	15	-	82738515	3088	chr15:82316728[b38]C,T	T	C	421787	160	201	0.00211922	-0.575751	0.696236	FALSE	0.00139922	0.105116
ENSG00000259707	15	-	82691724	3140	chr15:82865928[b38]A,G	A	G	-174204	159	201	0.000263865	0.71548	0.651659	FALSE	0.0203822	0.0359934
ENSG00000286817	15	-	82749253	3095	chr15:82090182[b38]A,G	A	G	659071	160	201	0.000191018	0.186204	0.37338	FALSE	0.00358728	0.0471301
ENSG00000064726	15	-	83067153	2916	chr15:83429157[b38]C,T	C	T	-362004	158	199	3.13781e-05	0.0268285	0.120426	FALSE	0.00709742	0.000396612
ENSG00000136404	15	+	83107573	2841	chr15:83101127[b38]C,T	T	C	-6446	158	196	0.00312115	0.0470809	0.693199	FALSE	0.00399717	0.0802129
ENSG00000140600	15	+	83447229	2498	chr15:83579714[b38]A,G	A	G	132485	159	201	7.07342e-05	0.076928	0.199899	FALSE	0.00107861	0.0338571
ENSG00000156218	15	+	83654089	2471	chr15:83544561[b38]A,G	G	A	-109528	156	198	0.000130437	-0.135457	0.250485	FALSE	0.00993151	0.0232219
ENSG00000166503	15	-	83207416	2707	chr15:83424563[b38]C,T	T	C	-217147	159	199	0.00189093	-0.0553309	0.647741	FALSE	2.54435e-07	0.017962
ENSG00000169609	15	-	83011609	2981	chr15:82745045[b38]A,G	A	G	266564	158	196	5.20376e-08	0.233473	0.00123708	TRUE	0.0399087	0.00233244
ENSG00000259404	15	+	84080169	2828	chr15:84846398[b38]C,T	T	C	766229	160	201	0.000464781	0.546264	0.493476	FALSE	0.00768761	0.00903983
ENSG00000260579	15	-	83114334	2818	chr15:82684219[b38]A,G	A	G	430115	159	198	0.00172676	0.640188	0.670872	FALSE	0.010234	0.0126012
ENSG00000286872	15	-	83106714	2843	chr15:83101127[b38]C,T	T	C	5587	158	196	0.00325228	-0.467648	0.685181	FALSE	0.0107918	0.0338426
ENSG00000288850	15	+	83011758	2981	chr15:82105235[b38]C,G	C	G	-906523	158	199	0.00893686	0.408901	0.718662	FALSE	0.00460957	0.00230201
ENSG00000184206	15	+	84235774	2916	chr15:84389494[b38]C,G	C	G	153720	157	200	5.45451e-20	-0.319032	2.48245e-13	TRUE	0.0989227	0.0102804
ENSG00000225151	15	-	84229853	2922	chr15:84832649[b38]C,G	G	C	-602796	160	200	0.00126205	-0.185598	0.626066	FALSE	0.017428	0.0103177
ENSG00000235370	15	-	84407839	3117	chr15:84401036[b38]A,G	G	A	6803	160	199	7.09597e-15	0.355733	0.00027733	TRUE	0.0611668	0.0355474
ENSG00000244056	15	+	84394073	3115	chr15:85252948[b38]C,T	C	T	858875	156	199	0.000436436	0.484661	0.650582	FALSE	0.0099962	0.0264703
ENSG00000259511	15	+	84172494	2948	chr15:84390814[b38]C,T	T	C	218320	157	197	1.3631e-24	-0.403096	1.5181e-14	TRUE	0.0987892	0.0038559
ENSG00000259570	15	+	84394513	3117	chr15:84153633[b38]A,G	G	A	-240880	159	201	2.46966e-15	0.699262	2.70137e-08	TRUE	0.108135	0.0212101
ENSG00000259683	15	+	84389730	3118	chr15:84399732[b38]C,T	C	T	10002	160	200	5.03922e-46	1.79976	3.39295e-37	TRUE	0.459999	0.0368911
ENSG00000259726	15	+	84186753	2970	chr15:84162473[b38]C,T	C	T	-24280	156	200	3.6892e-24	-0.299463	5.46581e-16	TRUE	0.0382592	0.0607565
ENSG00000272887	15	-	84407839	3117	chr15:84708304[b38]A,G	A	G	-300465	158	196	4.57965e-07	-2.98936	0.0208832	TRUE	0.0892188	0.05653
ENSG00000280038	15	-	84166548	2942	chr15:84571006[b38]C,G	C	G	-404458	158	200	2.91539e-10	0.362975	4.68449e-05	TRUE	0.0391654	5.09864e-05
ENSG00000176371	15	+	84600987	3188	chr15:85457464[b38]C,T	C	T	856477	160	200	0.00415357	-0.166663	0.705746	FALSE	0.0142656	0.00714205
ENSG00000176700	15	+	84631452	3198	chr15:84812696[b38]C,T	T	C	181244	160	200	5.70086e-06	0.0910906	0.0434011	TRUE	0.0103755	0.00381973
ENSG00000189136	15	-	84571060	3181	chr15:85008284[b38]A,G	A	G	-437224	158	200	0.000680452	-0.124724	0.54653	FALSE	0.0120256	0.0815658
ENSG00000230373	15	-	84516703	3157	chr15:84401036[b38]A,G	G	A	115667	160	199	4.99857e-26	0.316106	2.16645e-17	TRUE	0.0910347	0.104358
ENSG00000259244	15	-	84526782	3169	chr15:84953967[b38]A,G	A	G	-427185	160	200	0.000135216	-0.566698	0.558612	FALSE	0.00522823	0.0595498
ENSG00000259551	15	+	84500379	3157	chr15:84881100[b38]C,T	T	C	380721	160	200	0.00131332	0.615354	0.610283	FALSE	0.0237339	0.000177772
ENSG00000259728	15	+	84570650	3179	chr15:83642754[b38]C,T	T	C	-927896	158	201	8.23746e-05	-0.735831	0.198403	FALSE	0.0489978	0.00385745
ENSG00000259774	15	+	84422619	3129	chr15:84399377[b38]A,G	G	A	-23242	157	200	7.48893e-11	1.31373	2.12412e-06	TRUE	0.108227	0.0185614
ENSG00000275120	15	-	84633525	3198	chr15:84620407[b38]C,T	T	C	13118	158	197	3.88158e-09	0.152146	0.00928346	TRUE	0.0541138	0.0244676
ENSG00000276278	15	-	84622016	3187	chr15:84643606[b38]C,T	C	T	-21590	160	200	0.0004201	-0.933155	0.502665	FALSE	0.0336023	0.00038051
ENSG00000073417	15	+	84980441	3551	chr15:85048516[b38]C,T	C	T	68075	156	199	1.60279e-07	0.0774894	0.00225292	TRUE	0.00145843	0.0196633
ENSG00000136383	15	+	84817357	3391	chr15:84706791[b38]C,G	G	C	-110566	159	195	5.70266e-11	-0.25929	0.000132952	TRUE	0.073225	0.00511898
ENSG00000140612	15	-	84716077	3232	chr15:85539527[b38]A,G	G	A	-823450	158	201	0.000861904	0.0615121	0.560245	FALSE	0.00127565	0.00542686
ENSG00000166716	15	+	84748593	3247	chr15:84897782[b38]A,G	A	G	149189	160	201	0.000655209	0.161424	0.536617	FALSE	0.00140136	0.19354
ENSG00000177082	15	-	84654276	3214	chr15:84872514[b38]G,T	G	T	-218238	160	199	0.000592256	-0.052931	0.555079	FALSE	0.00593078	0.295811
ENSG00000197696	15	-	84658154	3215	chr15:84923524[b38]C,T	T	C	-265370	159	201	0.000322766	0.291249	0.439682	FALSE	0.00427161	0.00100723
ENSG00000229212	15	-	85234480	3932	chr15:84854378[b38]C,T	T	C	380102	160	198	0.000143637	0.983242	0.336431	FALSE	0.0258034	0.0161222
ENSG00000259270	15	-	85178629	3796	chr15:84583713[b38]A,G	A	G	594916	160	200	0.000509653	0.697793	0.58387	FALSE	0.021487	0.00372365
ENSG00000259295	15	+	85191439	3812	chr15:84582607[b38]A,T	T	A	-608832	158	197	8.21706e-14	-0.194609	2.97114e-08	TRUE	0.016869	0.0375465
ENSG00000285667	15	-	84745209	3237	chr15:85587546[b38]A,G	A	G	-842337	160	201	0.000397697	-2.27025	0.42842	FALSE	0.0291924	0.00805309
ENSG00000112964	5	+	42423440	3529	chr5:42602390[b38]C,G	C	G	178950	157	200	2.07412e-07	-0.209073	0.160463	FALSE	0.0458284	0.07397
ENSG00000151876	5	+	41925255	3354	chr5:42647312[b38]C,T	T	C	722057	160	201	0.00179482	0.146578	0.642918	FALSE	0.0100742	0.169291
ENSG00000198865	5	+	42756819	3266	chr5:42798938[b38]C,T	C	T	42119	160	198	5.84508e-10	0.443104	5.04099e-05	TRUE	0.0479774	0.0041798
ENSG00000249092	5	-	42892320	3401	chr5:43654874[b38]C,T	C	T	-762554	159	201	0.00384021	0.551694	0.689546	FALSE	0.00564667	0.0188726
ENSG00000250722	5	-	42825442	3354	chr5:42143578[b38]A,G	G	A	681864	159	201	0.000157647	0.16568	0.296077	FALSE	0.000110046	0.000719388
ENSG00000251656	5	-	42908209	3398	chr5:42955836[b38]A,T	A	T	-47627	160	199	0.00543869	0.687929	0.702204	FALSE	0.00730611	0.00598523
ENSG00000270513	5	+	42729139	3213	chr5:42730052[b38]A,G	A	G	913	158	200	0.00210677	-0.962034	0.627497	FALSE	0.0110947	0.00561434
ENSG00000272234	5	+	42806395	3314	chr5:41835416[b38]C,T	T	C	-970979	158	201	0.00130566	-0.807994	0.610648	FALSE	0.0272865	0.0618468
ENSG00000286271	5	+	42813648	3328	chr5:42332771[b38]A,G	G	A	-480877	160	201	0.000660177	1.06291	0.49416	FALSE	0.00737688	0.00965672
ENSG00000287263	5	-	42991154	3626	chr5:43463036[b38]C,T	T	C	-471882	157	198	0.000581444	1.16447	0.474973	FALSE	0.0123799	0.0058938
ENSG00000170776	15	+	85380572	4236	chr15:85782434[b38]C,T	T	C	401862	160	198	0.00173422	0.144935	0.687151	FALSE	0.0127153	0.226791
ENSG00000183655	15	-	85794767	4411	chr15:85674319[b38]A,C	A	C	120448	160	195	8.78589e-06	-0.157335	0.236652	FALSE	0.00626571	5.73959e-05
ENSG00000188388	15	+	85240473	3945	chr15:84585319[b38]A,G	A	G	-655154	159	195	8.45304e-08	0.890956	0.00103759	TRUE	0.0792021	0.0420995
ENSG00000218052	15	-	85330079	4119	chr15:85330306[b38]C,T	C	T	-227	159	196	1.26265e-20	1.15498	1.80656e-14	TRUE	0.248942	0.0656928
ENSG00000259183	15	-	88143936	4162	chr15:88954940[b38]A,G	A	G	-811004	160	201	0.000162759	0.237249	0.687151	FALSE	0.0156003	0.0750114
ENSG00000259407	15	-	85750243	4426	chr15:85773000[b38]A,G	G	A	-22757	158	201	0.000121628	-0.432882	0.387681	FALSE	0.0465243	0.0495137
ENSG00000259416	15	-	85755823	4422	chr15:84902086[b38]C,T	T	C	853737	159	199	0.000694893	0.801637	0.595845	FALSE	0.00910521	0.0179287
ENSG00000259560	15	-	87703774	4131	chr15:86976224[b38]A,G	G	A	727550	159	199	0.000335721	-0.453254	0.567068	FALSE	0.0154927	0.0197604
ENSG00000259762	15	-	85752765	4424	chr15:86617567[b38]C,T	T	C	-864802	156	200	3.30641e-05	0.775654	0.580483	FALSE	0.0144355	0.0229734
ENSG00000273540	15	+	86079872	4425	chr15:86918453[b38]C,T	T	C	838581	157	199	4.62375e-05	0.241145	0.203487	FALSE	0.0226226	0.0574319
ENSG00000140538	15	-	88256762	4161	chr15:88321770[b38]C,T	T	C	-65008	159	201	0.000410987	-0.166689	0.589986	FALSE	0.00617896	0.0843656
ENSG00000140543	15	-	88546541	4189	chr15:88608031[b38]A,T	A	T	-61490	160	199	7.1217e-05	0.147428	0.34263	FALSE	0.0324445	0.00853545
ENSG00000172183	15	+	88635671	4180	chr15:88682285[b38]C,T	T	C	46614	160	201	0.00124348	-0.664645	0.696166	FALSE	0.00022243	0.00435011
ENSG00000173867	15	-	88546541	4189	chr15:88026064[b38]A,G	A	G	520477	159	199	0.000779607	0.445853	0.694595	FALSE	0.0218333	0.025951
ENSG00000181026	15	+	88621338	4166	chr15:88612372[b38]C,G	G	C	-8966	160	200	6.25383e-05	-0.104039	0.258782	FALSE	0.0132336	0.00284583
ENSG00000181991	15	+	88467454	4191	chr15:87715464[b38]C,T	T	C	-751990	157	199	0.00218656	-0.074244	0.712156	FALSE	0.00492499	0.0237934
ENSG00000207703	15	+	88611826	4164	chr15:88430991[b38]A,G	G	A	-180835	160	201	1.18191e-05	0.208784	0.710432	FALSE	0.00213567	0.0790231
ENSG00000249487	15	-	88604348	4172	chr15:88161881[b38]C,T	T	C	442467	159	200	0.000146256	-0.941453	0.43581	FALSE	0.00923341	0.00621172
ENSG00000259494	15	-	88467379	4191	chr15:88620226[b38]C,T	T	C	-152847	158	198	0.000322653	0.0531188	0.555903	FALSE	0.00504483	0.0161673
ENSG00000259569	15	+	88568288	4213	chr15:88791540[b38]A,G	A	G	223252	159	201	0.000253068	-0.563641	0.475221	FALSE	0.0331156	0.00126434
ENSG00000140511	15	-	88895460	4248	chr15:88348616[b38]A,C	C	A	546844	160	201	0.000103052	-0.745065	0.521228	FALSE	0.0450004	0.00165783
ENSG00000140522	15	-	89221536	4259	chr15:89220304[b38]C,T	T	C	1232	156	198	1.71581e-11	0.283609	7.69186e-06	TRUE	0.0565027	0.198409
ENSG00000140525	15	+	89243946	4254	chr15:89057074[b38]C,T	T	C	-186872	160	200	0.00045461	0.294066	0.597438	FALSE	0.0199969	0.00562488
ENSG00000140526	15	+	89087460	4278	chr15:89186854[b38]A,G	A	G	99394	159	200	0.000100165	-0.116895	0.338197	FALSE	0.0214026	0.000344946
ENSG00000140545	15	-	88913321	4250	chr15:88938121[b38]C,T	C	T	-24800	160	196	6.07807e-14	-0.26324	6.43436e-07	TRUE	0.0415096	5.15345e-05
ENSG00000157766	15	+	88803437	4220	chr15:88757597[b38]A,G	A	G	-45840	160	200	0.000206185	0.732834	0.603543	FALSE	0.0118191	0.193893
ENSG00000259948	15	-	89201092	4257	chr15:90158680[b38]A,G	G	A	-957588	160	197	4.16124e-05	-0.279422	0.209018	FALSE	0.018618	0.000825555
ENSG00000260123	15	+	89041224	4230	chr15:88616804[b38]C,T	C	T	-424420	160	200	0.001657	-0.521569	0.696726	FALSE	0.0093609	0.00359004
ENSG00000261407	15	-	89088188	4279	chr15:90063712[b38]C,G	C	G	-975524	160	200	0.000723251	0.824977	0.698413	FALSE	0.0201774	0.0494586
ENSG00000261549	15	-	88989520	4235	chr15:88950614[b38]C,G	G	C	38906	159	198	6.11136e-05	0.291323	0.252241	FALSE	0.0265274	0.0169222
ENSG00000140519	15	-	89496546	4107	chr15:90086018[b38]C,T	T	C	-589472	160	199	6.64476e-06	-0.578315	0.369655	FALSE	0.0125031	0.0236435
ENSG00000140521	15	-	89334686	4162	chr15:89243190[b38]C,G	G	C	91496	157	198	0.000210532	0.0486527	0.469721	FALSE	0.0318892	0.144752
ENSG00000140534	15	+	89575470	4042	chr15:89503739[b38]C,T	C	T	-71731	160	200	2.5822e-14	-0.611053	1.90402e-07	TRUE	0.150308	0.022234
ENSG00000166813	15	-	89663024	3958	chr15:90608377[b38]C,T	T	C	-945353	160	199	0.000770013	0.234405	0.644021	FALSE	0.00572043	0.000966433
ENSG00000166819	15	-	89679323	3921	chr15:89163021[b38]C,T	C	T	516302	160	200	0.000606836	-0.489036	0.618494	FALSE	0.00179487	0.06683
ENSG00000255571	15	+	89361580	4188	chr15:89402348[b38]G,T	T	G	40768	157	199	3.64815e-09	0.138522	0.000172472	TRUE	0.0211881	0.0443457
ENSG00000261441	15	+	89335054	4162	chr15:89322461[b38]C,T	C	T	-12593	160	195	1.35723e-13	0.536725	1.03656e-06	TRUE	0.0351688	0.259477
ENSG00000261478	15	+	89508962	4099	chr15:89500752[b38]A,G	G	A	-8210	159	195	1.59034e-24	0.37096	5.45618e-13	TRUE	0.150364	0.02272
ENSG00000279708	15	+	89358842	4185	chr15:89375821[b38]A,G	A	G	16979	158	198	0.000742527	0.339422	0.65508	FALSE	0.0239187	0.130775
ENSG00000287717	15	-	89361158	4187	chr15:89403811[b38]A,G	A	G	-42653	159	197	0.000186794	-0.270159	0.459397	FALSE	0.0100708	0.0838156
ENSG00000140527	15	+	89690812	3896	chr15:88949056[b38]C,T	T	C	-741756	160	201	0.000296363	-0.892157	0.554382	FALSE	0.0257304	2.45737e-05
ENSG00000157823	15	-	89893951	3735	chr15:90656759[b38]A,G	A	G	-762808	160	197	4.28817e-06	-0.121211	0.0581845	FALSE	0.00218841	0.00222004
ENSG00000166821	15	-	89690634	3898	chr15:89693329[b38]A,G	A	G	-2695	158	199	6.5139e-09	0.114784	0.000563999	TRUE	0.0558551	0.0993552
ENSG00000166823	15	-	89751233	3752	chr15:88824795[b38]C,T	T	C	926438	160	199	1.54315e-05	-0.462064	0.629929	FALSE	0.0165824	0.00337365
ENSG00000166825	15	-	89814773	3789	chr15:90394030[b38]A,G	A	G	-579257	159	201	0.000461199	-0.705448	0.610648	FALSE	0.0227726	0.00259203
ENSG00000188095	15	+	89760592	3746	chr15:89175728[b38]C,T	T	C	-584864	159	201	0.00133391	-1.40368	0.679328	FALSE	0.0296705	0.00658561
ENSG00000206590	15	+	89714233	3817	chr15:89515571[b38]A,G	A	G	-198662	159	200	3.61743e-08	0.235745	0.464224	FALSE	0.00168821	0.0750091
ENSG00000241362	15	-	89687938	3904	chr15:90071855[b38]C,T	C	T	-383917	160	201	9.91351e-05	0.514604	0.683858	FALSE	0.00767225	0.0524719
ENSG00000250021	15	-	89912837	3733	chr15:89857652[b38]C,T	T	C	55185	159	198	1.8096e-10	0.0741527	0.000925938	TRUE	0.0347511	0.0741553
ENSG00000259441	15	+	89752297	3750	chr15:88855374[b38]G,T	G	T	-896923	160	199	0.000455016	-0.232149	0.581862	FALSE	0.0117057	0.011067
ENSG00000062524	15	-	41513711	3218	chr15:41783641[b38]A,G	G	A	-269930	160	200	0.000778468	-0.787032	0.597095	FALSE	0.00173558	0.00166539
ENSG00000103932	15	-	41544220	3226	chr15:41679733[b38]A,G	G	A	-135513	160	197	0.00110524	0.32341	0.616399	FALSE	3.54536e-05	0.241583
ENSG00000137815	15	+	41408409	3198	chr15:40859278[b38]G,T	T	G	-549131	159	200	0.00427825	-0.164691	0.708899	FALSE	0.00053239	0.004035
ENSG00000137825	15	+	41493394	3200	chr15:41956100[b38]A,G	A	G	462706	159	198	0.000395142	0.109989	0.560238	FALSE	0.000704967	0.00105273
ENSG00000140548	15	+	90001325	3736	chr15:90824497[b38]C,T	C	T	823172	160	197	0.00130231	-0.280029	0.678578	FALSE	0.0156922	0.0894864
ENSG00000182054	15	-	90102392	3803	chr15:90130556[b38]A,C	A	C	-28164	159	198	6.52224e-06	0.0857064	0.0879521	FALSE	0.00621159	0.0440567
ENSG00000242498	15	-	89912837	3733	chr15:89789104[b38]A,C	A	C	123733	159	199	3.68554e-05	0.197215	0.154586	FALSE	0.0124094	0.00971819
ENSG00000259291	15	-	90081440	3771	chr15:89890449[b38]A,G	A	G	190991	160	199	0.000489552	-0.901413	0.681488	FALSE	0.0242645	0.00239958
ENSG00000259685	15	+	90102650	3803	chr15:90112828[b38]C,T	C	T	10178	158	198	0.000104442	-0.425197	0.392392	FALSE	0.0181896	0.00143673
ENSG00000273691	15	+	90024956	3737	chr15:89443352[b38]C,T	T	C	-581604	158	200	0.000249918	0.361145	0.627874	FALSE	0.0104576	0.000143822
ENSG00000092445	15	+	41557676	3229	chr15:42456527[b38]C,T	T	C	898851	160	199	0.00212411	-0.0882912	0.678823	FALSE	0.00532796	0.424228
ENSG00000103966	15	-	41972496	3174	chr15:41952725[b38]C,T	T	C	19771	158	201	3.80212e-05	0.109852	0.149642	FALSE	0.0304644	0.0429331
ENSG00000137802	15	+	41774435	3313	chr15:42051134[b38]A,G	A	G	276699	160	201	4.24695e-06	-0.220609	0.0547289	FALSE	0.0101361	0.0191312
ENSG00000137877	15	-	41893900	3263	chr15:41897871[b38]C,T	T	C	-3971	160	198	5.78277e-06	-0.145458	0.0460167	TRUE	0.0155008	0.136098
ENSG00000159337	15	-	42094461	3147	chr15:41738651[b38]A,G	G	A	355810	159	199	0.000859142	1.31722	0.560578	FALSE	0.0178844	0.0140264
ENSG00000168970	15	+	41828096	3317	chr15:41988790[b38]A,G	A	G	160694	158	200	3.33931e-05	-0.0939755	0.166516	FALSE	0.00416604	0.000185248
ENSG00000174197	15	+	41621135	3214	chr15:40708142[b38]C,T	T	C	-912993	159	198	0.000387948	-0.0411131	0.446682	FALSE	0.00340161	0.0152196
ENSG00000243708	15	+	41837776	3322	chr15:41676028[b38]A,G	A	G	-161748	158	197	2.33542e-14	0.390219	5.63432e-07	TRUE	0.0517731	0.0186476
ENSG00000243789	15	+	41828093	3317	chr15:41676028[b38]A,G	A	G	-152065	158	197	2.96976e-12	0.145172	3.45643e-07	TRUE	0.0680589	0.10062
ENSG00000260926	15	-	41621068	3214	chr15:41338866[b38]A,G	A	G	282202	158	198	0.0124968	0.264168	0.720148	FALSE	0.0112671	0.00180914
ENSG00000092529	15	+	42359499	3333	chr15:41859285[b38]A,C	C	A	-500214	160	200	0.00147818	-0.146793	0.639407	FALSE	0.00117645	0.0359765
ENSG00000092531	15	+	42491234	3429	chr15:42040418[b38]C,T	T	C	-450816	157	199	7.10254e-05	-0.0848791	0.243923	FALSE	0.00340202	0.000257522
ENSG00000103978	15	-	42273400	3259	chr15:41465936[b38]C,T	T	C	807464	160	197	0.00254478	0.13334	0.678317	FALSE	0.00711809	0.000361862
ENSG00000103994	15	-	42490981	3430	chr15:42833088[b38]C,T	T	C	-342107	159	200	9.05641e-05	0.05181	0.243538	FALSE	0.00982553	0.170999
ENSG00000166887	15	-	42208155	3196	chr15:41546489[b38]C,T	T	C	661666	159	199	8.75603e-05	0.113839	0.265484	FALSE	0.00627227	0.187614
ENSG00000180979	15	-	42548694	3391	chr15:42726361[b38]C,T	T	C	-177667	160	201	0.000948628	-0.1533	0.594882	FALSE	0.0139574	0.0738344
ENSG00000214013	15	+	42273202	3259	chr15:42230360[b38]C,T	T	C	-42842	157	200	0.00143401	-0.0820715	0.636084	FALSE	0.00193233	1.54688e-06
ENSG00000258461	15	+	42348104	3323	chr15:41662415[b38]C,G	G	C	-685689	160	194	0.000209257	-0.0716006	0.35259	FALSE	0.00281034	0.00237957
ENSG00000261684	15	-	42530916	3403	chr15:42142639[b38]C,T	T	C	388277	160	199	0.00507862	-0.318184	0.709338	FALSE	0.021808	0.0170062
ENSG00000285942	15	-	42548694	3391	chr15:43182705[b38]C,T	T	C	-634011	160	201	0.0020686	-1.53787	0.654125	FALSE	0.00647034	0.0177209
ENSG00000128881	15	-	42920439	3053	chr15:43049549[b38]C,T	C	T	-129110	160	199	0.000532587	0.0485192	0.465899	FALSE	0.0111543	0.00157238
ENSG00000137814	15	+	42548829	3390	chr15:42142307[b38]A,C	C	A	-406522	156	201	0.00033721	-0.0429294	0.431203	FALSE	0.0127955	0.0810529
ENSG00000140326	15	-	42737104	3293	chr15:42706167[b38]C,T	C	T	30937	160	197	0.000141686	0.0878182	0.281165	FALSE	0.00854274	0.00148099
ENSG00000159433	15	+	42575607	3377	chr15:42666286[b38]A,C	A	C	90679	159	201	0.00164172	-0.161589	0.632303	FALSE	0.000843889	0.0062847
ENSG00000246283	15	+	42739119	3295	chr15:41874891[b38]C,T	C	T	-864228	160	201	0.000985886	1.10556	0.551652	FALSE	0.0445746	0.0469696
ENSG00000254793	15	-	42939311	3023	chr15:42040551[b38]A,G	A	G	898760	158	197	0.00162684	0.236722	0.636698	FALSE	0.0112583	0.119876
ENSG00000260490	15	+	42571928	3379	chr15:41806861[b38]A,G	A	G	-765067	156	199	0.00031343	0.194033	0.440397	FALSE	0.0100362	0.0755115
ENSG00000260799	15	-	42800969	3290	chr15:42221905[b38]C,T	T	C	579064	158	201	0.000197539	1.60049	0.383254	FALSE	0.0145863	0.00561811
ENSG00000274403	15	+	42726584	3294	chr15:42000810[b38]A,G	A	G	-725774	160	201	0.000355532	-0.455038	0.477905	FALSE	0.0122481	0.0627133
ENSG00000278769	15	+	42724103	3291	chr15:42779131[b38]C,T	T	C	55028	159	199	1.26574e-07	0.277482	0.0136704	TRUE	0.0222822	0.0289044
ENSG00000104055	15	-	43266851	2372	chr15:43641743[b38]C,T	C	T	-374892	158	200	0.000436411	1.04786	0.402723	FALSE	0.0328092	0.00201954
ENSG00000137822	15	+	43369222	2162	chr15:43874989[b38]A,G	A	G	505767	159	199	0.00256893	-0.0515329	0.646366	FALSE	0.00631897	0.253688
ENSG00000137842	15	+	43123280	2551	chr15:43034011[b38]A,G	A	G	-89269	160	200	0.00113088	-0.0788956	0.55903	FALSE	0.0317167	0.0322935
ENSG00000140265	15	-	43370559	2162	chr15:43321612[b38]C,T	C	T	48947	160	197	1.0549e-07	0.0595227	0.000953766	TRUE	0.0193175	0.0378186
ENSG00000159459	15	-	43106024	2603	chr15:42115244[b38]A,T	T	A	990780	160	201	0.00470232	0.0889617	0.690104	FALSE	0.0202064	0.000202711
ENSG00000166946	15	+	43185119	2508	chr15:42963923[b38]C,T	T	C	-221196	160	197	0.00100823	-0.0404732	0.508077	FALSE	0.00511567	0.0146963
ENSG00000166947	15	-	43220827	2459	chr15:42326333[b38]A,T	A	T	894494	160	199	0.000486109	-0.508997	0.390479	FALSE	0.0271321	0.00263495
ENSG00000168803	15	+	43330673	2234	chr15:43296690[b38]A,C	A	C	-33983	159	199	4.69642e-37	-0.391151	3.10287e-26	TRUE	0.258295	0.0950886
ENSG00000168806	15	-	43330491	2234	chr15:44083726[b38]C,T	C	T	-753235	157	200	0.000380067	-0.345107	0.469823	FALSE	0.0206766	0.0173424
ENSG00000285080	15	-	43185770	2509	chr15:42391843[b38]A,G	A	G	793927	160	201	0.000952755	0.613622	0.522039	FALSE	0.0165833	0.0294143
ENSG00000113648	5	-	135399787	3874	chr5:135296563[b38]A,G	G	A	103224	158	200	0.000185422	0.105302	0.393982	FALSE	0.0211803	2.1065e-05
ENSG00000145824	5	-	135578816	3848	chr5:136456220[b38]A,G	G	A	-877404	160	201	0.00565483	0.293635	0.719032	FALSE	0.000143971	0.106256
ENSG00000145832	5	+	135476914	3925	chr5:135717305[b38]C,G	C	G	240391	160	201	5.7791e-05	-0.444535	0.186127	FALSE	0.042324	0.0253409
ENSG00000152705	5	+	134967908	3742	chr5:135025635[b38]G,T	G	T	57727	160	201	0.00129388	-0.542353	0.687259	FALSE	0.0130826	0.0014399
ENSG00000198868	5	-	134928031	3672	chr5:135263204[b38]A,G	A	G	-335173	160	201	0.000661	0.449501	0.662445	FALSE	0.0294361	0.0415737
ENSG00000224186	5	+	135033281	3790	chr5:134820061[b38]A,T	T	A	-213220	159	195	1.35209e-05	0.825413	0.0629956	FALSE	0.0371486	0.000529882
ENSG00000247627	5	-	134926661	3663	chr5:134205857[b38]A,G	A	G	720804	159	200	0.00220105	0.788395	0.689946	FALSE	0.0103035	0.004651
ENSG00000250167	5	+	135476914	3925	chr5:135611195[b38]C,T	T	C	134281	160	199	0.000658438	0.704495	0.567437	FALSE	0.027319	0.0078073
ENSG00000270021	5	+	135399281	3872	chr5:135403605[b38]C,T	C	T	4324	159	200	9.604e-13	-0.554369	1.56359e-06	TRUE	0.0587764	0.0139609
ENSG00000279799	5	+	134905236	3631	chr5:135457196[b38]C,G	G	C	551960	158	201	0.0011785	0.104809	0.712032	FALSE	0.00311922	0.0518778
ENSG00000067369	15	-	43510371	2053	chr15:43639973[b38]A,C	C	A	-129602	157	200	0.00131717	0.0359413	0.566365	FALSE	0.00329972	0.154679
ENSG00000166762	15	-	43648836	2001	chr15:43323740[b38]A,T	A	T	325096	160	201	2.65147e-08	-0.625272	0.181282	FALSE	0.00687606	0.000450336
ENSG00000166963	15	+	43510959	2052	chr15:42542764[b38]C,T	T	C	-968195	159	198	0.00233219	-0.0462083	0.610648	FALSE	0.000402516	0.0696025
ENSG00000168781	15	-	43590173	2015	chr15:43738381[b38]A,G	G	A	-148208	159	195	7.423e-06	0.0708451	0.0723909	FALSE	0.00214529	0.00886095
ENSG00000224677	15	+	43649124	2001	chr15:44555196[b38]A,G	G	A	906072	159	199	0.000178547	0.399077	0.503057	FALSE	0.0154252	0.0816555
ENSG00000237289	15	+	43593055	2017	chr15:42730963[b38]C,T	T	C	-862092	160	199	1.49742e-05	-0.723742	0.482955	FALSE	0.00225258	0.0507414
ENSG00000242866	15	-	43618724	2004	chr15:43649524[b38]C,T	T	C	-30800	160	199	2.91922e-21	0.440218	6.13637e-10	TRUE	0.0734922	0.00302046
ENSG00000249839	15	-	43684194	1987	chr15:43746701[b38]C,T	C	T	-62507	160	197	6.36191e-35	-2.5937	1.47646e-15	TRUE	0.183424	0.00227039
ENSG00000275601	15	-	43642390	2003	chr15:44148694[b38]G,T	G	T	-506304	160	199	0.0010829	0.45405	0.683729	FALSE	0.0197938	0.0150711
ENSG00000284772	15	-	43632200	2004	chr15:43738381[b38]A,G	G	A	-106181	159	195	1.11723e-09	0.43818	0.0011175	TRUE	0.0356338	0.000147739
ENSG00000128886	15	-	43776903	2050	chr15:43900970[b38]C,T	C	T	-124067	160	201	0.000519379	-0.596008	0.562759	FALSE	0.0179907	0.0417299
ENSG00000140259	15	-	43824571	2133	chr15:44153303[b38]C,T	C	T	-328732	160	201	0.00433359	0.0618391	0.678672	FALSE	0.00191689	0.0203552
ENSG00000140264	15	+	43777088	2050	chr15:42833503[b38]C,T	C	T	-943585	160	201	0.00357471	0.0332965	0.657325	FALSE	0.0021216	0.116071
ENSG00000166763	15	-	43718122	1967	chr15:43798600[b38]C,T	C	T	-80478	158	197	6.83434e-08	0.893476	0.00379596	TRUE	0.0568667	0.0111737
ENSG00000167004	15	+	43746395	2004	chr15:43755372[b38]C,T	T	C	8977	157	199	0.00621568	-0.0358095	0.69223	FALSE	0.00144129	0.17643
ENSG00000184716	15	-	43799988	2079	chr15:43449558[b38]C,G	C	G	350430	160	200	0.000307548	-1.13808	0.317526	FALSE	0.0207936	0.00107925
ENSG00000201136	15	+	43702364	1978	chr15:42986011[b38]A,G	G	A	-716353	160	198	7.30384e-05	0.536927	0.306217	FALSE	0.0154199	0.009494
ENSG00000205771	15	-	43746532	2004	chr15:43744570[b38]A,T	A	T	1962	160	201	4.48208e-18	-0.751569	3.13705e-07	TRUE	0.140776	0.16748
ENSG00000223572	15	+	43692887	1981	chr15:43648471[b38]G,T	G	T	-44416	158	198	0.00519225	0.0681904	0.685409	FALSE	0.00195896	0.0381039
ENSG00000242028	15	+	43796143	2074	chr15:43550318[b38]A,T	T	A	-245825	159	199	6.42682e-05	-0.302575	0.4825	FALSE	0.0171575	0.122499
ENSG00000092470	15	+	43826981	2132	chr15:43649524[b38]C,T	T	C	-177457	160	199	0.000470165	0.0759845	0.402904	FALSE	0.000566065	0.153365
ENSG00000104131	15	+	44537126	2867	chr15:44141024[b38]C,T	C	T	-396102	159	196	0.00244362	0.0517116	0.661558	FALSE	0.0140268	0.0591979
ENSG00000137770	15	+	44427623	2769	chr15:44756576[b38]C,G	G	C	328953	159	201	0.000963739	-0.114655	0.561796	FALSE	0.0199158	0.0065708
ENSG00000166734	15	+	44288720	2692	chr15:43942520[b38]C,T	T	C	-346200	160	199	0.000933861	0.0721568	0.551601	FALSE	0.0032543	5.90629e-05
ENSG00000171877	15	-	44195056	2576	chr15:44963058[b38]A,G	A	G	-768002	158	198	0.0040126	0.0761195	0.693247	FALSE	0.00107428	0.0326308
ENSG00000179523	15	-	44536802	2867	chr15:44919239[b38]A,T	A	T	-382437	160	199	0.00279905	-0.129938	0.669527	FALSE	0.00292028	0.00775181
ENSG00000185607	15	-	43989062	2355	chr15:44831598[b38]A,T	T	A	-842536	158	198	0.00205257	0.361717	0.696252	FALSE	0.0180596	0.00244263
ENSG00000250130	15	+	44354692	2738	chr15:43526952[b38]C,G	G	C	-827740	160	201	0.0047331	1.71325	0.698808	FALSE	0.0251147	0.0172627
ENSG00000259335	15	-	44447578	2834	chr15:45443667[b38]C,T	T	C	-996089	159	198	0.000118842	-0.385095	0.21958	FALSE	0.00997011	0.00232724
ENSG00000289277	15	-	44288184	2693	chr15:44837559[b38]G,T	T	G	-549375	160	201	0.00880047	-1.663	0.714018	FALSE	0.0125857	0.0137993
ENSG00000104133	15	-	44663649	3066	chr15:44235427[b38]C,T	T	C	428222	158	198	0.000561313	0.0568364	0.478645	FALSE	0.00344775	0.00316593
ENSG00000137857	15	+	45129934	3502	chr15:45455861[b38]C,T	T	C	325927	160	199	3.72781e-05	-0.964949	0.182453	FALSE	0.0415372	0.0237201
ENSG00000140254	15	-	45129853	3502	chr15:45102723[b38]C,T	C	T	27130	160	198	0.000189854	-0.719617	0.356715	FALSE	0.0309234	0.00352057
ENSG00000140263	15	+	45023148	3527	chr15:45367511[b38]C,T	C	T	344363	159	200	0.000416707	-0.251385	0.51599	FALSE	0.00638605	0.164687
ENSG00000140279	15	-	45113974	3531	chr15:45150489[b38]C,G	G	C	-36515	159	197	0.0010056	-0.375074	0.600803	FALSE	0.0161005	0.016801
ENSG00000166710	15	+	44711359	3181	chr15:45316643[b38]A,G	G	A	605284	160	199	0.00159707	0.189148	0.64773	FALSE	3.63423e-08	0.129524
ENSG00000185880	15	+	44728989	3218	chr15:44729568[b38]C,T	T	C	579	160	200	1.13711e-10	-0.150463	6.66102e-06	TRUE	0.0409174	0.000419457
ENSG00000229474	15	-	44711021	3181	chr15:45283561[b38]A,G	G	A	-572540	159	199	0.000844852	-0.488451	0.563602	FALSE	0.0168931	3.31062e-05
ENSG00000259479	15	-	44884625	3406	chr15:45095942[b38]A,G	A	G	-211317	160	201	0.00039507	2.0822	0.463812	FALSE	0.0220978	0.00156766
ENSG00000259539	15	-	45167487	3470	chr15:45159207[b38]A,G	A	G	8280	160	198	0.000117619	-0.361322	0.304146	FALSE	0.0525496	9.8223e-05
ENSG00000138606	15	-	45200728	3445	chr15:45177496[b38]C,G	G	C	23232	159	198	2.06777e-08	-0.105443	0.00369786	TRUE	0.0288759	0.0443978
ENSG00000235390	15	-	45321078	3460	chr15:45357615[b38]A,C	A	C	-36537	160	195	5.63138e-26	-0.866696	4.37991e-17	TRUE	0.213404	0.0325821
ENSG00000259338	15	+	45215548	3450	chr15:44765166[b38]C,G	G	C	-450382	159	199	0.000121214	0.503839	0.332379	FALSE	0.0240153	0.22265
ENSG00000259433	15	-	45330210	3477	chr15:45339670[b38]A,G	G	A	-9460	159	197	5.48965e-55	-1.01276	7.04746e-31	TRUE	0.309349	0.0158353
ENSG00000259520	15	-	45279198	3449	chr15:45278583[b38]G,T	G	T	615	157	197	5.35388e-45	-1.31762	3.35315e-21	TRUE	0.493678	0.0574829
ENSG00000259932	15	-	45198518	3447	chr15:45869285[b38]G,T	G	T	-670767	158	199	0.000873415	0.51482	0.564733	FALSE	0.0059856	0.366112
ENSG00000260035	15	-	45200326	3446	chr15:45084517[b38]C,G	G	C	115809	157	199	0.0035232	0.655328	0.702468	FALSE	0.00108458	0.88306
ENSG00000261709	15	-	45214907	3449	chr15:45207831[b38]A,G	G	A	7076	160	199	3.41185e-05	0.183614	0.680892	FALSE	0.0461175	0.0786381
ENSG00000279014	15	-	45214449	3449	chr15:45210812[b38]A,G	A	G	3637	159	199	2.07741e-15	0.812923	8.95844e-10	TRUE	0.174143	0.00808054
ENSG00000285597	15	+	45279424	3451	chr15:45232871[b38]C,T	T	C	-46553	160	201	0.000108731	0.992017	0.541583	FALSE	0.0392152	0.0345721
ENSG00000104154	15	-	45522608	3566	chr15:45638756[b38]A,G	A	G	-116148	158	196	0.000531007	0.0455395	0.549372	FALSE	0.0181359	0.178705
ENSG00000104164	15	+	45587215	3645	chr15:45708209[b38]A,G	A	G	120994	160	201	0.00253581	-0.106238	0.697373	FALSE	0.00551761	0.0270806
ENSG00000166920	15	+	45430580	3540	chr15:44739112[b38]C,T	C	T	-691468	159	199	0.00276495	-0.588684	0.688791	FALSE	0.027213	0.0110572
ENSG00000171763	15	+	45402337	3483	chr15:45352487[b38]A,C	C	A	-49850	156	200	2.59843e-06	0.133754	0.0295014	TRUE	0.0629336	0.0544921
ENSG00000171766	15	-	45378455	3476	chr15:45529135[b38]C,T	T	C	-150680	158	198	0.000630473	-0.0828433	0.546957	FALSE	0.00374301	0.00668274
ENSG00000179362	15	+	45511137	3564	chr15:45722246[b38]C,T	T	C	211109	159	196	0.000214914	-0.357703	0.458306	FALSE	0.0611157	0.00866699
ENSG00000207516	15	+	45537251	3564	chr15:44639773[b38]A,T	T	A	-897478	160	201	0.000550536	0.25633	0.705902	FALSE	0.0138645	0.0538206
ENSG00000238941	15	-	45354780	3479	chr15:45984343[b38]C,T	C	T	-629563	155	201	0.00013844	0.436972	0.524552	FALSE	0.0054479	0.0180672
ENSG00000275672	15	+	45378701	3475	chr15:45410601[b38]A,G	G	A	31900	159	200	3.77236e-05	-0.205317	0.311433	FALSE	0.00723733	0.0194899
ENSG00000275709	15	-	45585758	3643	chr15:46272309[b38]C,T	T	C	-686551	157	200	0.0104089	0.181325	0.720148	FALSE	0.00254206	0.00188707
ENSG00000137767	15	+	45631149	3769	chr15:44970641[b38]C,G	G	C	-660508	157	200	0.00198298	-0.16332	0.688587	FALSE	0.00398574	0.00531373
ENSG00000137872	15	+	47184102	2646	chr15:47849679[b38]C,G	C	G	665577	160	201	9.45409e-05	-0.189285	0.231937	FALSE	0.000331471	0.00555884
ENSG00000259200	15	+	45705079	3794	chr15:45695621[b38]A,G	G	A	-9458	159	200	7.39986e-09	0.550642	0.000161637	TRUE	0.0631176	0.0080882
ENSG00000259255	15	+	46693289	2842	chr15:45735231[b38]C,T	T	C	-958058	159	200	0.0019291	0.547833	0.671821	FALSE	0.01485	0.00620586
ENSG00000259509	15	+	46827527	2747	chr15:46427276[b38]A,T	A	T	-400251	157	200	0.000268616	0.29653	0.387941	FALSE	0.0257347	0.00737161
ENSG00000259554	15	+	47274184	2690	chr15:46977268[b38]C,T	T	C	-296916	157	201	0.00109017	0.620505	0.687151	FALSE	0.0105588	0.00546993
ENSG00000260170	15	+	45587352	3645	chr15:45815053[b38]A,G	A	G	227701	160	200	0.00326849	-1.04353	0.702351	FALSE	0.0154885	0.00426872
ENSG00000273972	15	+	45702641	3790	chr15:46550838[b38]A,G	G	A	848197	158	199	0.000383112	0.264376	0.511968	FALSE	0.0229224	0.00658233
ENSG00000284540	15	-	47133496	2669	chr15:47790291[b38]A,G	G	A	-656795	158	200	0.00103956	1.82326	0.599808	FALSE	0.0285893	0.000351357
ENSG00000287704	15	+	46410299	3102	chr15:46582627[b38]C,G	C	G	172328	156	199	6.66798e-08	0.66368	0.000889143	TRUE	0.0750962	0.00329466
ENSG00000074803	15	+	48178439	2695	chr15:48222655[b38]C,T	C	T	44216	159	200	1.89723e-06	0.884022	0.0407587	TRUE	0.0531106	0.00022282
ENSG00000104177	15	-	48178239	2695	chr15:48081195[b38]C,T	T	C	97044	158	199	0.00126547	0.0559092	0.63098	FALSE	0.00303202	0.145187
ENSG00000128951	15	+	48331012	2825	chr15:48416186[b38]C,T	T	C	85174	160	201	0.0103446	-0.102705	0.719734	FALSE	0.00577777	0.00741228
ENSG00000166147	15	-	48645576	2886	chr15:48872304[b38]C,T	T	C	-226728	160	200	0.000653726	0.174984	0.533203	FALSE	0.00406219	0.0230201
ENSG00000233932	15	+	48178123	2696	chr15:47607980[b38]C,T	C	T	-570143	160	200	0.000940806	-0.137221	0.64029	FALSE	0.000225224	0.00795996
ENSG00000259235	15	-	48191582	2688	chr15:49183595[b38]A,G	A	G	-992013	159	199	0.00126217	0.562974	0.665518	FALSE	0.00458023	0.00853876
ENSG00000259488	15	-	48331564	2826	chr15:48306529[b38]A,T	T	A	25035	158	200	3.20331e-13	-1.60793	5.91821e-08	TRUE	0.146717	0.0466398
ENSG00000259705	15	+	48645952	2886	chr15:48393644[b38]C,T	C	T	-252308	159	201	0.00267661	0.625889	0.67592	FALSE	0.0323326	0.0119916
ENSG00000274654	15	-	48528981	2874	chr15:47817155[b38]A,G	A	G	711826	159	200	0.00018302	0.584773	0.64792	FALSE	0.00761125	0.0404886
ENSG00000287439	15	-	47987638	2669	chr15:47929826[b38]A,G	G	A	57812	159	201	0.000120143	-0.847221	0.245495	FALSE	0.0166754	0.00940858
ENSG00000103995	15	-	48810962	2868	chr15:48731851[b38]C,T	T	C	79111	158	200	0.000285328	-0.175578	0.460887	FALSE	0.012206	0.00907647
ENSG00000138593	15	-	49046301	2828	chr15:49531194[b38]C,T	C	T	-484893	155	201	0.000140653	-0.0878513	0.271066	FALSE	0.000209047	0.0255692
ENSG00000156958	15	+	49155657	2953	chr15:49116650[b38]C,T	C	T	-39007	160	200	0.00034563	-0.132202	0.406448	FALSE	0.0122624	0.0665912
ENSG00000166200	15	-	49155580	2953	chr15:49181495[b38]A,G	G	A	-25915	158	200	0.00199098	0.0651504	0.661558	FALSE	0.00386416	0.0272552
ENSG00000185634	15	-	48963017	2847	chr15:49942966[b38]C,T	T	C	-979949	159	198	0.000282859	0.0870849	0.433896	FALSE	0.00147859	0.000138226
ENSG00000207105	15	-	48995913	2849	chr15:49816157[b38]G,T	T	G	-820244	156	201	4.5831e-05	0.161357	0.638147	FALSE	0.00373617	0.0832557
ENSG00000255302	15	+	48878135	2852	chr15:48399297[b38]C,T	T	C	-478838	160	200	2.22429e-05	-0.0516259	0.174398	FALSE	0.000560176	0.0383059
ENSG00000273925	15	-	48662532	2860	chr15:48960072[b38]A,G	A	G	-297540	159	199	0.00313776	0.849983	0.687259	FALSE	0.023234	0.0120275
ENSG00000275580	15	+	49343609	3195	chr15:48868839[b38]A,G	A	G	-474770	160	201	0.00109538	1.54897	0.590923	FALSE	0.0049335	0.123844
ENSG00000289891	18	+	35497698	3719	chr18:35570109[b38]C,T	C	T	72411	159	200	0.000335945	0.379451	0.459483	FALSE	0.0252524	0.0375747
ENSG00000141424	18	-	36129115	3686	chr18:36187516[b38]A,G	G	A	-58401	160	198	6.06362e-06	-0.0323473	0.0474784	TRUE	0.004592	0.000508274
ENSG00000141425	18	-	36067406	3682	chr18:36574273[b38]A,T	T	A	-506867	156	200	0.00043345	-0.032415	0.546886	FALSE	0.00283218	0.00948584
ENSG00000141428	18	+	35972626	3743	chr18:35063297[b38]C,T	C	T	-909329	158	201	0.000117169	0.137025	0.314707	FALSE	0.0082286	0.00142146
ENSG00000141429	18	+	35581118	3738	chr18:35581158[b38]C,G	G	C	40	157	198	0.000529511	0.0313756	0.556761	FALSE	0.00273194	0.114975
ENSG00000153391	18	-	35497876	3718	chr18:36179233[b38]A,G	A	G	-681357	157	199	0.000665398	-0.0598405	0.603543	FALSE	0.00324555	0.106404
ENSG00000207797	18	-	35904819	3744	chr18:35721061[b38]A,C	A	C	183758	160	200	5.89918e-06	0.257889	0.516597	FALSE	0.00240855	0.0825751
ENSG00000266965	18	+	35595902	3708	chr18:35361292[b38]A,G	A	G	-234610	160	201	0.00201298	0.930587	0.715207	FALSE	0.00970423	0.00444289
ENSG00000267397	18	+	35716371	3801	chr18:35440576[b38]A,G	G	A	-275795	160	200	0.000777214	-0.184667	0.611319	FALSE	0.0034786	0.143332
ENSG00000278986	18	+	35972152	3742	chr18:35747243[b38]C,T	C	T	-224909	160	201	0.000325642	-1.22777	0.51235	FALSE	0.0151046	0.0276557
ENSG00000288917	18	-	36129115	3686	chr18:35201732[b38]A,G	A	G	927383	160	201	0.0017665	-1.61111	0.674072	FALSE	0.00941203	0.0360711
ENSG00000069018	5	-	136365256	4213	chr5:135508239[b38]C,G	G	C	857017	159	201	0.000842649	1.01854	0.610648	FALSE	0.0104775	0.017599
ENSG00000113658	5	+	136132846	4217	chr5:136162487[b38]G,T	G	T	29641	160	200	2.72432e-16	-0.218118	1.91207e-09	TRUE	0.0367076	0.0245409
ENSG00000120708	5	+	136028989	4228	chr5:136041877[b38]C,T	T	C	12888	156	201	0.000572167	-0.165357	0.574658	FALSE	0.00120118	0.00205684
ENSG00000164616	5	+	135930318	4204	chr5:135999638[b38]A,G	A	G	69320	160	200	0.000195938	0.984537	0.393356	FALSE	0.00518763	0.000947624
ENSG00000250284	5	+	136734831	4109	chr5:136769837[b38]C,T	C	T	35006	157	198	0.00137363	-0.370678	0.650341	FALSE	0.0193472	0.100707
ENSG00000254239	5	+	135897638	4177	chr5:135542737[b38]C,G	C	G	-354901	160	201	0.0011783	1.04726	0.649779	FALSE	0.00616519	0.0215343
ENSG00000270123	5	-	136080471	4192	chr5:135356554[b38]C,T	C	T	723917	160	199	0.00339894	-0.304806	0.71135	FALSE	0.00976522	0.102951
ENSG00000271824	5	-	136192526	4213	chr5:136058382[b38]A,G	A	G	134144	160	201	0.00178808	0.774855	0.690156	FALSE	0.0025844	0.0104011
ENSG00000274934	5	+	136134083	4219	chr5:135272591[b38]A,G	A	G	-861492	160	201	4.57963e-06	0.240764	0.598487	FALSE	0.0119608	0.0616685
ENSG00000277524	5	+	136133913	4219	chr5:135469838[b38]C,T	T	C	-664075	160	200	2.68781e-07	0.211542	0.290049	FALSE	0.0196743	0.0500106
ENSG00000075643	18	+	36187498	3592	chr18:36187516[b38]A,G	G	A	18	160	198	2.06842e-08	0.39724	0.00383592	TRUE	0.0767606	0.0841442
ENSG00000134759	18	+	36129445	3686	chr18:35436823[b38]C,T	T	C	-692622	159	198	0.00178842	0.0322142	0.687363	FALSE	0.0244278	0.0269141
ENSG00000134775	18	+	36297714	3588	chr18:36502297[b38]A,G	A	G	204583	160	199	0.000600575	0.0905276	0.584093	FALSE	0.00117916	0.0138071
ENSG00000134779	18	-	36828769	3747	chr18:36818951[b38]C,T	T	C	9818	157	198	1.52164e-11	0.0726377	2.75764e-06	TRUE	0.0106146	0.0316963
ENSG00000150477	18	+	36829107	3747	chr18:36871928[b38]C,G	G	C	42821	160	197	0.000197374	-0.0526005	0.409123	FALSE	0.0133161	0.00362865
ENSG00000260552	18	-	36187236	3591	chr18:36144186[b38]A,G	G	A	43050	159	199	0.000183388	-0.498904	0.366761	FALSE	0.0359513	0.00433169
ENSG00000267404	18	+	36273575	3560	chr18:35613434[b38]A,G	A	G	-660141	158	200	0.000875012	-0.758269	0.592502	FALSE	0.00482808	0.0155628
ENSG00000267651	18	-	37234120	3434	chr18:37493127[b38]A,G	G	A	-259007	159	201	0.000179316	-0.4436	0.418538	FALSE	0.00640333	0.00692314
ENSG00000267707	18	+	37243777	3424	chr18:37714245[b38]A,G	G	A	470468	157	200	0.00137236	0.673851	0.692159	FALSE	0.00883696	0.0146261
ENSG00000279543	18	-	37473331	3180	chr18:38304980[b38]C,T	T	C	-831649	159	200	1.60417e-05	1.27529	0.120146	FALSE	0.0621183	0.00554655
ENSG00000078142	18	+	41955235	2838	chr18:41927969[b38]C,T	T	C	-27266	159	201	0.000255234	0.0764405	0.464406	FALSE	0.00853876	0.0397367
ENSG00000101489	18	-	37565643	3071	chr18:38479377[b38]A,G	A	G	-913734	155	201	0.00134038	0.169198	0.673828	FALSE	4.62655e-06	0.00644792
ENSG00000267313	18	-	41632001	2891	chr18:41625693[b38]A,G	G	A	6308	158	199	1.90024e-05	-0.704572	0.0764289	FALSE	0.0365124	0.0163747
ENSG00000267374	18	-	39800070	2520	chr18:39154418[b38]C,T	T	C	645652	160	201	0.000390895	1.53707	0.399433	FALSE	0.0255462	2.29113e-05
ENSG00000267413	18	-	39924655	2687	chr18:39905448[b38]A,G	A	G	19207	157	200	0.00134538	0.505672	0.600058	FALSE	0.00524362	0.00843073
ENSG00000283458	18	+	39314225	2485	chr18:39330949[b38]A,G	G	A	16724	158	201	1.5786e-07	0.84553	0.00291548	TRUE	0.0194628	0.352439
ENSG00000283503	18	+	39841679	2539	chr18:40706738[b38]A,C	C	A	865059	156	201	4.94826e-05	-0.68622	0.514779	FALSE	0.000134659	4.86196e-05
ENSG00000285940	18	+	37565282	3070	chr18:36623016[b38]C,T	C	T	-942266	160	201	4.02501e-05	-0.711414	0.22214	FALSE	0.00917511	0.119349
ENSG00000286328	18	+	41341320	2785	chr18:42276995[b38]A,G	A	G	935675	156	198	8.26892e-05	0.521627	0.208509	FALSE	0.0113038	0.0115805
ENSG00000286716	18	+	37960221	2841	chr18:38788834[b38]G,T	G	T	828613	157	200	0.000280843	-1.27118	0.420652	FALSE	0.0354095	0.000702097
ENSG00000132872	18	-	43277283	2559	chr18:44208806[b38]A,T	T	A	-931523	160	201	0.000270846	-0.215455	0.494727	FALSE	0.00112416	0.0001984
ENSG00000132874	18	+	45212996	3175	chr18:45891163[b38]C,T	T	C	678167	160	201	0.00192319	-0.984344	0.687694	FALSE	0.0150936	0.0618519
ENSG00000152214	18	-	43115521	2584	chr18:42817375[b38]A,G	A	G	298146	159	200	6.15209e-07	-0.395743	0.202663	FALSE	4.56932e-07	0.00810571
ENSG00000152217	18	+	44680174	2741	chr18:44300258[b38]A,C	C	A	-379916	157	200	0.000788313	0.0505094	0.616399	FALSE	0.000557921	0.0497227
ENSG00000267088	18	+	42089313	2839	chr18:41166968[b38]G,T	G	T	-922345	160	200	0.00476581	0.162921	0.712859	FALSE	0.0131573	0.00506222
ENSG00000267414	18	-	44679617	2740	chr18:43957686[b38]A,G	G	A	721931	158	197	3.86158e-06	-1.24498	0.0226962	TRUE	0.0487601	0.00126559
ENSG00000267586	18	+	42159284	2948	chr18:42363101[b38]A,G	A	G	203817	157	199	4.64581e-06	-0.6361	0.0588904	FALSE	0.0241625	0.117681
ENSG00000279319	18	+	44986110	3135	chr18:45005133[b38]C,T	C	T	19023	158	201	4.17586e-05	-1.3117	0.153767	FALSE	0.0382371	0.139243
ENSG00000285550	18	+	44214972	2362	chr18:43686634[b38]C,T	T	C	-528338	158	200	2.64226e-05	-0.604205	0.129737	FALSE	0.0192	0.000208347
ENSG00000287209	18	+	43115729	2583	chr18:43778343[b38]A,T	A	T	662614	160	200	8.42205e-05	1.54232	0.208478	FALSE	0.0115885	0.00113915
ENSG00000141469	18	+	45687026	3684	chr18:45719744[b38]C,T	T	C	32718	158	199	9.57895e-09	-0.267916	0.00145411	TRUE	0.0155101	0.163562
ENSG00000152223	18	-	45967241	3857	chr18:45677089[b38]C,T	T	C	290152	160	200	0.000395329	-0.0421783	0.575804	FALSE	0.0167251	0.166778
ENSG00000152229	18	-	46072190	3745	chr18:45102714[b38]A,T	A	T	969476	158	201	0.000327623	-0.605368	0.62233	FALSE	0.0190414	0.0475686
ENSG00000152234	18	-	46104138	3746	chr18:46768857[b38]A,T	T	A	-664719	160	201	0.000366766	-0.0550023	0.547506	FALSE	0.000170891	0.0438069
ENSG00000152240	18	+	46104379	3746	chr18:46085006[b38]C,T	C	T	-19373	159	199	1.65093e-09	0.271016	8.82666e-05	TRUE	0.0374481	0.0673831
ENSG00000152242	18	+	46173554	3836	chr18:46209054[b38]C,T	C	T	35500	160	198	0.00028241	0.158216	0.58159	FALSE	0.000170912	0.000148181
ENSG00000251939	18	-	46121616	3769	chr18:46386178[b38]C,T	T	C	-264562	160	200	5.25841e-07	0.249586	0.556905	FALSE	0.00502569	0.0654884
ENSG00000267097	18	-	45483172	3362	chr18:44571183[b38]A,G	A	G	911989	157	199	2.69839e-05	0.286481	0.158284	FALSE	0.0402039	0.0176403
ENSG00000285790	18	-	45503775	3363	chr18:45646135[b38]A,G	A	G	-142360	158	200	6.13715e-05	0.920495	0.316438	FALSE	0.0292649	0.0077846
ENSG00000288545	18	-	45747127	3821	chr18:45352559[b38]G,T	G	T	394568	159	201	0.00175147	0.951529	0.692394	FALSE	0.0115943	0.00258006
ENSG00000078043	18	-	46917347	3922	chr18:46777809[b38]C,T	T	C	139538	158	200	0.000440703	0.0572141	0.578987	FALSE	0.00331885	0.0758607
ENSG00000101638	18	-	46756510	3989	chr18:47084508[b38]A,G	G	A	-327998	157	200	0.00164973	-0.0752153	0.698611	FALSE	0.00339646	9.23175e-06
ENSG00000141622	18	+	46326810	3845	chr18:45620647[b38]C,T	C	T	-706163	160	201	0.000102511	-0.481594	0.490207	FALSE	0.00429747	0.00859455
ENSG00000167210	18	-	46657035	4089	chr18:46003957[b38]A,G	A	G	653078	159	198	0.00112566	-0.5144	0.67791	FALSE	0.00918541	0.0594973
ENSG00000167216	18	+	46917493	3922	chr18:47033929[b38]C,T	T	C	116436	159	198	9.91122e-16	0.139275	2.20806e-09	TRUE	0.0760784	0.108892
ENSG00000167220	18	-	47150379	4152	chr18:46417772[b38]A,G	A	G	732607	160	201	9.05742e-06	0.13152	0.0811992	FALSE	0.0257259	0.174288
ENSG00000266957	18	-	47091175	4038	chr18:46496161[b38]A,C	C	A	595014	157	199	0.000454488	0.206305	0.598939	FALSE	0.0288085	0.0143596
ENSG00000267724	18	+	47105947	4047	chr18:48097614[b38]C,T	T	C	991667	158	201	0.000179744	-0.527722	0.456747	FALSE	0.0162892	0.00782461
ENSG00000270112	18	+	46756488	3988	chr18:47496566[b38]G,T	T	G	740078	159	201	1.54942e-07	-1.37963	0.0817664	FALSE	0.0207281	0.0127412
ENSG00000274776	18	-	46786700	3969	chr18:46776876[b38]A,G	A	G	9824	160	200	3.88808e-06	0.140344	0.0426193	TRUE	0.00566417	0.0663448
ENSG00000101665	18	-	48950426	5319	chr18:48868651[b38]A,G	G	A	81775	159	199	0.000521188	-0.101945	0.61517	FALSE	0.00817397	0.265767
ENSG00000134030	18	+	48539032	4749	chr18:48606574[b38]A,G	G	A	67542	157	200	7.59126e-05	-0.0799741	0.315462	FALSE	0.00199874	0.0404803
ENSG00000134049	18	-	47176279	4209	chr18:46752837[b38]C,T	C	T	423442	160	200	0.00103592	0.16768	0.659703	FALSE	0.00439166	0.0630649
ENSG00000175387	18	-	47930801	4707	chr18:48065766[b38]A,G	A	G	-134965	158	199	0.00117939	-0.0460545	0.681299	FALSE	0.00559982	0.0228721
ENSG00000184828	18	-	48409227	4800	chr18:49042320[b38]A,C	A	C	-633093	160	201	0.000742748	-0.257991	0.668028	FALSE	0.000441124	0.166496
ENSG00000266905	18	-	48963821	5337	chr18:48818581[b38]G,T	T	G	145240	158	200	0.000740997	0.230114	0.699437	FALSE	0.0285524	0.00597655
ENSG00000267156	18	+	47630113	4525	chr18:46961873[b38]A,G	A	G	-668240	159	200	8.26201e-05	1.10923	0.277763	FALSE	0.0302978	0.000540514
ENSG00000267228	18	-	47176279	4209	chr18:46553485[b38]G,T	G	T	622794	160	201	0.000308238	0.481411	0.502665	FALSE	0.0423408	0.014217
ENSG00000267541	18	-	47853234	4618	chr18:48088699[b38]A,G	A	G	-235465	160	201	6.86938e-06	0.732261	0.698552	FALSE	0.0490504	0.0509655
ENSG00000278983	18	+	48564796	4746	chr18:48837689[b38]C,T	C	T	272893	160	200	0.000165622	-3.43865	0.401173	FALSE	0.0370382	0.0256089
ENSG00000101670	18	+	49560700	4992	chr18:49729125[b38]C,T	T	C	168425	159	198	8.08994e-09	-0.482619	0.000374178	TRUE	0.0309277	0.00162506
ENSG00000141627	18	-	49460399	4953	chr18:49358655[b38]A,G	G	A	101744	158	199	3.71458e-07	0.138738	0.00592236	TRUE	0.0261116	0.0684186
ENSG00000167306	18	-	50194795	4381	chr18:50736429[b38]A,C	C	A	-541634	159	200	3.37777e-06	0.144213	0.12133	FALSE	0.0131289	3.99405e-05
ENSG00000167315	18	-	49813825	4766	chr18:49763375[b38]A,G	G	A	50450	159	199	1.11134e-09	0.0892752	4.44093e-05	TRUE	0.0137347	0.0358313
ENSG00000177576	18	-	49487208	4982	chr18:48880223[b38]A,G	A	G	606985	160	200	0.000855515	-0.233582	0.654687	FALSE	0.00684691	0.0348611
ENSG00000215472	18	-	49492459	4981	chr18:48775417[b38]A,G	A	G	717042	160	201	2.24202e-06	-0.150359	0.0980019	FALSE	0.00427305	0.144728
ENSG00000240663	18	-	50206999	4378	chr18:49527947[b38]A,G	G	A	679052	159	199	0.00133551	0.247896	0.671821	FALSE	0.0192089	0.00299078
ENSG00000251992	18	+	49814134	4767	chr18:49028273[b38]A,G	G	A	-785861	160	200	2.06323e-08	-0.180873	0.331374	FALSE	0.0132577	0.0534058
ENSG00000265681	18	-	49492459	4981	chr18:48525889[b38]C,T	T	C	966570	157	199	0.000773625	0.0360791	0.644021	FALSE	0.00299225	0.124745
ENSG00000267322	18	+	49813966	4766	chr18:49929162[b38]A,T	T	A	115196	160	200	6.24926e-05	0.0537122	0.306464	FALSE	0.00657161	0.0519662
ENSG00000082212	18	+	50879081	4135	chr18:50486254[b38]C,T	T	C	-392827	157	200	4.93405e-05	-0.123261	0.212286	FALSE	0.0179803	0.205132
ENSG00000134042	18	-	50825310	4212	chr18:51151586[b38]C,T	T	C	-326276	160	201	2.923e-08	-0.439384	0.00550258	TRUE	0.0227049	0.00301987
ENSG00000141639	18	+	50560088	4190	chr18:49748838[b38]C,G	G	C	-811250	159	199	0.000540198	-0.123436	0.585357	FALSE	0.00176233	0.268236
ENSG00000141642	18	+	50967992	3922	chr18:51649789[b38]G,T	G	T	681797	157	201	0.00017545	-0.276693	0.522509	FALSE	0.0182872	0.11722
ENSG00000141644	18	-	50281576	4341	chr18:49594230[b38]A,G	A	G	687346	159	201	0.000833673	-0.0812125	0.647657	FALSE	0.00338366	0.0169686
ENSG00000141646	18	+	51028395	3921	chr18:51239460[b38]A,G	G	A	211065	157	201	0.000705197	-0.170972	0.597283	FALSE	0.0126893	0.151542
ENSG00000154832	18	-	50287591	4339	chr18:51065994[b38]A,G	A	G	-778403	160	201	0.00213859	0.203451	0.698612	FALSE	0.00793777	0.00028647
ENSG00000154839	18	+	50375041	4321	chr18:50265625[b38]C,T	T	C	-109416	159	200	0.0010362	-0.338045	0.653977	FALSE	0.0370145	0.000483022
ENSG00000172361	18	-	50266406	4346	chr18:50260058[b38]C,T	C	T	6348	160	201	5.50962e-06	-0.447986	0.365763	FALSE	7.38281e-07	0.0755256
ENSG00000267699	18	+	50968020	3922	chr18:51757582[b38]C,T	C	T	789562	157	200	9.39938e-05	0.67823	0.413689	FALSE	0.0294075	0.095473
ENSG00000176624	18	-	51197322	3637	chr18:50968992[b38]A,G	G	A	228330	160	200	0.00113392	0.0657849	0.660089	FALSE	0.00153286	0.0784171
ENSG00000187323	18	+	52340198	4016	chr18:52729270[b38]G,T	G	T	389072	159	200	0.000164358	-0.102528	0.381745	FALSE	0.0107201	0.000393944
ENSG00000207154	18	-	51283734	3558	chr18:51486454[b38]A,T	T	A	-202720	160	201	0.00254627	0.269723	0.719486	FALSE	0.00714598	0.0746217
ENSG00000227115	18	+	51346250	3503	chr18:51367977[b38]C,G	C	G	21727	158	198	2.2297e-05	-0.127224	0.153727	FALSE	0.00592397	0.0360922
ENSG00000266003	18	+	51433438	3465	chr18:51452913[b38]A,G	A	G	19475	158	197	0.000269813	0.727719	0.647741	FALSE	0.00821382	0.0159983
ENSG00000266335	18	-	52338449	4017	chr18:51486454[b38]A,T	T	A	851995	160	201	0.00196251	0.862965	0.687643	FALSE	0.0242163	0.000552369
ENSG00000267717	18	-	51158766	3688	chr18:51388659[b38]C,T	C	T	-229893	160	201	0.00282172	-0.307492	0.708489	FALSE	0.0116615	0.046029
ENSG00000280098	18	+	52409043	3997	chr18:53093788[b38]A,G	A	G	684745	160	199	1.89712e-11	0.420775	0.124786	FALSE	0.0197569	0.0787705
ENSG00000286283	18	+	52223079	4048	chr18:53070252[b38]A,G	A	G	847173	158	199	0.000722481	-0.371565	0.58478	FALSE	0.034805	0.0131193
ENSG00000289868	18	-	51029919	3924	chr18:51859320[b38]C,T	T	C	-829401	160	201	9.77295e-06	1.43139	0.0689038	FALSE	0.0517443	0.00565564
ENSG00000041353	18	+	54717861	3274	chr18:54828093[b38]G,T	T	G	110232	158	198	2.56386e-06	-0.146671	0.0557657	FALSE	0.00164593	0.00868482
ENSG00000101751	18	+	54269518	3423	chr18:54259722[b38]C,T	T	C	-9796	158	196	1.52391e-21	-0.162115	7.65593e-15	TRUE	0.0557787	0.00924457
ENSG00000134046	18	-	54224561	3405	chr18:53565765[b38]C,T	C	T	658796	160	200	0.000784174	-0.13546	0.585077	FALSE	0.0245437	0.00546202
ENSG00000166510	18	-	54959337	2791	chr18:54905938[b38]C,T	C	T	53399	159	199	0.000200119	-0.150607	0.345935	FALSE	0.0120219	0.0417965
ENSG00000166845	18	+	54357907	3394	chr18:54356404[b38]C,T	T	C	-1503	160	199	2.34373e-11	-0.309377	4.3948e-05	TRUE	0.0170346	0.0561228
ENSG00000174448	18	-	54357793	3393	chr18:54370192[b38]A,G	A	G	-12399	159	198	3.30271e-09	-0.53703	0.000432252	TRUE	0.0558993	0.109736
ENSG00000207233	18	-	54222285	3407	chr18:55086441[b38]G,T	G	T	-864156	157	201	0.000201467	-0.419612	0.588424	FALSE	0.0045595	0.00035609
ENSG00000264564	18	+	54525435	3406	chr18:53531513[b38]C,T	T	C	-993922	160	201	3.7458e-05	0.245836	0.541483	FALSE	0.00404377	0.0683142
ENSG00000267524	18	+	54744751	3251	chr18:54308987[b38]A,C	A	C	-435764	160	201	9.77322e-05	0.700853	0.672253	FALSE	0.0109622	0.0422629
ENSG00000277324	18	-	54268347	3424	chr18:53978697[b38]A,G	A	G	289650	159	199	0.000103201	0.350075	0.277025	FALSE	0.0265276	0.00825602
ENSG00000031003	5	-	138032783	2668	chr5:138023551[b38]C,T	C	T	9232	160	200	0.000310541	0.139568	0.398607	FALSE	0.0105324	0.105827
ENSG00000120729	5	+	137867859	2789	chr5:136923318[b38]A,G	G	A	-944541	160	200	0.000580809	-0.353899	0.565931	FALSE	0.00153232	0.00240469
ENSG00000146021	5	-	137735648	2949	chr5:138119458[b38]A,G	G	A	-383810	160	199	0.000685891	-0.169484	0.545501	FALSE	0.015554	0.00183375
ENSG00000152377	5	-	137499180	2961	chr5:138275552[b38]C,T	C	T	-776372	160	194	0.000644651	-0.246153	0.533495	FALSE	0.00615237	0.256038
ENSG00000177733	5	-	137754068	2905	chr5:138119458[b38]A,G	G	A	-365390	160	199	0.00124897	-0.0658349	0.630584	FALSE	0.00272678	8.20017e-06
ENSG00000222285	5	-	136969201	3432	chr5:137027631[b38]A,G	A	G	-58430	159	201	3.34101e-05	0.233834	0.600032	FALSE	0.0157618	0.0891949
ENSG00000246323	5	+	138032775	2668	chr5:137649148[b38]C,T	C	T	-383627	159	200	0.000900046	-0.535784	0.560797	FALSE	0.030403	0.0538824
ENSG00000250159	5	-	137889148	2786	chr5:138181316[b38]A,G	A	G	-292168	160	199	9.54294e-05	-0.219304	0.20689	FALSE	0.00094297	0.0289739
ENSG00000250260	5	+	138039200	2667	chr5:137897780[b38]G,T	T	G	-141420	159	199	0.00146593	0.363398	0.67207	FALSE	0.0365706	0.00131248
ENSG00000287067	5	-	137759536	2899	chr5:136904797[b38]G,T	T	G	854739	159	201	7.48599e-06	-0.714898	0.652599	FALSE	0.0209912	0.0302053
ENSG00000091157	18	+	56651344	3671	chr18:57538343[b38]C,T	C	T	886999	160	201	0.000595798	0.0732231	0.56676	FALSE	0.004837	0.024726
ENSG00000091164	18	-	56651018	3669	chr18:56580086[b38]A,G	G	A	70932	159	198	0.000970241	0.0271698	0.629618	FALSE	0.0048861	0.0360462
ENSG00000196628	18	-	55635899	2613	chr18:56089285[b38]C,T	T	C	-453386	159	200	0.00603512	0.037339	0.716931	FALSE	0.00246125	0.103491
ENSG00000260930	18	-	55996709	2738	chr18:55123993[b38]C,T	T	C	872716	157	200	0.00169826	-1.84918	0.649087	FALSE	0.0312187	0.00920644
ENSG00000267013	18	-	55124121	2676	chr18:54280890[b38]A,G	G	A	843231	157	201	9.4071e-05	-0.885019	0.208478	FALSE	0.0276056	0.00702332
ENSG00000267057	18	+	56031831	2776	chr18:55101960[b38]A,G	A	G	-929871	157	201	0.000336984	0.693094	0.514082	FALSE	0.0211205	0.0348872
ENSG00000267146	18	-	56873523	3852	chr18:56735189[b38]A,C	A	C	138334	159	200	0.000194159	0.937292	0.383254	FALSE	0.00981624	0.0370525
ENSG00000267325	18	-	55780956	2683	chr18:55606383[b38]A,G	G	A	174573	155	200	0.00178334	-0.446424	0.698835	FALSE	0.0229562	0.0233752
ENSG00000267327	18	+	55893039	2678	chr18:55283860[b38]C,G	C	G	-609179	157	200	0.00580074	1.02628	0.715419	FALSE	0.00130209	0.0328771
ENSG00000289876	18	+	56573131	3539	chr18:57336780[b38]A,G	G	A	763649	159	199	0.00113293	0.606211	0.633271	FALSE	0.0281626	0.00155645
ENSG00000066926	18	-	57586622	4675	chr18:57571588[b38]A,G	G	A	15034	160	200	1.0832e-06	-0.151943	0.0767454	FALSE	0.0155857	0.0485122
ENSG00000081923	18	-	57802999	4578	chr18:56876053[b38]A,G	G	A	926946	159	201	0.000219032	0.437749	0.505759	FALSE	0.0179301	0.0329221
ENSG00000119547	18	+	57435375	4463	chr18:57996552[b38]C,T	T	C	561177	160	201	0.000616353	-0.927259	0.667692	FALSE	0.00862275	0.00975902
ENSG00000134440	18	-	57621719	4681	chr18:57878675[b38]G,T	T	G	-256956	160	198	0.000757474	-0.0813969	0.663139	FALSE	0.00664829	0.136783
ENSG00000177511	18	+	57352558	4389	chr18:58052544[b38]C,T	C	T	699986	160	201	0.00100472	-0.266499	0.664983	FALSE	0.000288914	0.00201876
ENSG00000202159	18	+	57755395	4584	chr18:57849325[b38]A,C	A	C	93930	160	201	1.22944e-07	-0.116007	0.533203	FALSE	0.0170322	0.0681899
ENSG00000267040	18	+	57630281	4685	chr18:58056083[b38]A,G	A	G	425802	160	198	0.000800546	0.182214	0.69727	FALSE	0.0101787	0.0112409
ENSG00000267225	18	+	57027833	4054	chr18:57577081[b38]A,G	G	A	549248	159	200	0.000467349	0.451781	0.555079	FALSE	0.0125962	0.000133149
ENSG00000267787	18	+	57639456	4670	chr18:57139114[b38]A,G	A	G	-500342	160	200	2.84613e-06	-1.14506	0.225644	FALSE	0.03375	0.00711693
ENSG00000278703	18	-	57588612	4673	chr18:57989949[b38]C,T	C	T	-401337	155	201	0.000528634	-0.408033	0.584472	FALSE	0.0200061	0.00761986
ENSG00000068615	2	-	86338078	3076	chr2:87099548[b38]A,G	A	G	-761470	159	196	2.6936e-05	0.0964819	0.176698	FALSE	0.00045158	0.00443764
ENSG00000115548	2	+	86440648	2852	chr2:86548736[b38]C,T	T	C	108088	159	197	0.000730502	0.040824	0.54794	FALSE	0.00102427	0.241337
ENSG00000115561	2	-	86563350	2661	chr2:86568683[b38]G,T	G	T	-5333	160	200	0.000179992	-0.0354463	0.29845	FALSE	0.00237441	0.042095
ENSG00000132300	2	+	86106224	3611	chr2:86148966[b38]C,T	C	T	42742	158	198	0.000582978	0.0277387	0.564864	FALSE	0.0139538	0.0997974
ENSG00000132305	2	-	86195384	3386	chr2:86069290[b38]A,G	A	G	126094	160	196	1.38786e-14	-0.0536222	2.98707e-08	TRUE	0.0364188	0.0236537
ENSG00000132313	2	+	86199356	3372	chr2:86177893[b38]A,G	G	A	-21463	159	198	5.96484e-05	-0.0414688	0.233337	FALSE	0.0144745	0.0345032
ENSG00000208772	2	+	86135871	3530	chr2:85757563[b38]C,T	C	T	-378308	160	201	5.25517e-06	-1.33832	0.263432	FALSE	0.00338619	0.000396613
ENSG00000231544	18	+	57838477	4628	chr18:58237347[b38]A,G	G	A	398870	160	201	0.00119673	-0.997726	0.673291	FALSE	0.00343284	0.00658845
ENSG00000239305	2	-	86622888	2583	chr2:86260735[b38]C,T	C	T	362153	159	200	2.57085e-06	-0.100399	0.0213152	TRUE	0.0100055	0.164709
ENSG00000273080	2	+	86195155	3387	chr2:86177893[b38]A,G	G	A	-17262	159	198	3.0161e-31	0.267571	5.36402e-23	TRUE	0.104357	0.107662
ENSG00000153561	2	+	86720292	2400	chr2:86490209[b38]C,T	T	C	-230083	156	199	6.26899e-05	0.101559	0.173491	FALSE	0.0121113	0.14023
ENSG00000153563	2	-	86808120	2177	chr2:86283413[b38]A,G	G	A	524707	159	201	0.00487059	-0.280353	0.704511	FALSE	0.00669133	0.000314255
ENSG00000172116	2	-	86861867	2047	chr2:86197173[b38]A,G	G	A	664694	159	201	0.00316956	-1.13616	0.646868	FALSE	0.0162035	0.000944468
ENSG00000183281	2	-	87021785	1810	chr2:86851338[b38]C,G	G	C	170447	159	200	4.32304e-09	-0.725691	0.0147546	TRUE	0.046673	0.0736808
ENSG00000187627	2	+	86907954	1947	chr2:87884314[b38]C,T	C	T	976360	158	200	0.00232074	-1.41085	0.660519	FALSE	0.012827	4.62114e-05
ENSG00000226114	2	-	86934463	1870	chr2:86052935[b38]A,G	A	G	881528	160	201	0.000669394	0.726062	0.4466	FALSE	0.0161076	0.0137255
ENSG00000231259	2	-	87052815	1810	chr2:86943831[b38]C,T	T	C	108984	160	199	1.17243e-07	-0.977142	0.00338254	TRUE	0.0838278	0.00667855
ENSG00000231351	2	-	86930251	1880	chr2:85949063[b38]A,G	A	G	981188	156	201	0.00362013	0.443233	0.662842	FALSE	0.0183181	0.00204971
ENSG00000233673	2	+	86861826	2047	chr2:86819401[b38]C,T	C	T	-42425	158	199	0.00151149	0.63536	0.574988	FALSE	0.0180214	0.0219318
ENSG00000249884	2	-	86720983	2400	chr2:86407671[b38]C,T	T	C	313312	158	200	0.00172514	-0.514295	0.6563	FALSE	0.00412722	0.0112402
ENSG00000125551	2	+	87748088	1929	chr2:86943831[b38]C,T	T	C	-804257	160	199	9.51442e-20	1.32926	1.03079e-08	TRUE	0.171804	0.00128955
ENSG00000185304	2	-	87825731	1900	chr2:88383534[b38]C,T	T	C	-557803	160	198	0.000312978	-2.54747	0.478645	FALSE	0.0141027	0.000483981
ENSG00000204745	2	+	87125199	1847	chr2:87563456[b38]A,C	C	A	438257	159	197	5.3495e-05	1.18961	0.257275	FALSE	0.0285445	0.00112752
ENSG00000222041	2	+	87454782	1804	chr2:87522048[b38]A,G	A	G	67266	158	201	2.31108e-17	0.295953	2.23667e-09	TRUE	0.0985511	0.0638044
ENSG00000222724	2	-	88016355	2182	chr2:88017031[b38]A,G	G	A	-676	159	196	0.000119158	-0.293758	0.222127	FALSE	0.0167057	0.137291
ENSG00000229604	2	+	87824943	1899	chr2:88551609[b38]C,T	T	C	726666	160	201	0.0119259	0.31271	0.718976	FALSE	0.0315674	0.0459814
ENSG00000284879	2	+	87455477	1805	chr2:87094919[b38]A,G	A	G	-360558	157	197	1.48693e-10	0.119802	2.11631e-05	TRUE	0.0548515	0.0172371
ENSG00000285793	2	-	87075920	1792	chr2:87050079[b38]C,T	C	T	25841	159	199	1.27574e-06	-0.0905135	0.00818034	TRUE	0.0401199	0.00140766
ENSG00000288437	2	-	88003009	2157	chr2:88174647[b38]A,G	A	G	-171638	160	201	0.00311891	0.822334	0.675058	FALSE	0.0191726	0.0112254
ENSG00000289429	2	-	87685433	1822	chr2:87679289[b38]A,G	G	A	6144	157	199	4.12519e-05	-0.669379	0.0930808	FALSE	0.031285	0.00758745
ENSG00000115593	2	+	88067826	2241	chr2:88198894[b38]G,T	T	G	131068	156	200	0.000446475	-0.302481	0.45322	FALSE	8.05525e-05	0.000141539
ENSG00000144115	2	+	88170296	2303	chr2:88148829[b38]A,G	A	G	-21467	158	198	8.10796e-64	-1.40443	1.20068e-31	TRUE	0.567256	0.00725932
ENSG00000153574	2	+	88691674	2281	chr2:88245196[b38]A,G	A	G	-446478	160	201	0.00773217	-0.186801	0.714857	FALSE	0.00253327	0.0356837
ENSG00000163586	2	-	88128019	2268	chr2:88155683[b38]A,G	G	A	-27664	159	199	1.40773e-19	1.05534	5.18454e-14	TRUE	0.189284	0.00456761
ENSG00000172071	2	-	88690756	2281	chr2:88664589[b38]C,T	C	T	26167	160	199	6.08484e-09	0.0689551	0.000178455	TRUE	0.0313238	0.013221
ENSG00000172086	2	-	88064033	2241	chr2:88064340[b38]A,C	A	C	-307	159	196	0.000511833	0.0382211	0.469958	FALSE	0.00208836	0.0109106
ENSG00000230006	2	+	88765808	2276	chr2:88810258[b38]C,G	C	G	44450	159	198	4.64171e-06	0.0629034	0.0322759	TRUE	0.0180854	0.00367132
ENSG00000234028	2	+	88627540	2293	chr2:89261525[b38]A,T	T	A	633985	160	198	0.00123507	0.940993	0.55632	FALSE	0.0114685	0.0253089
ENSG00000287670	2	+	88016781	2183	chr2:88045191[b38]A,G	G	A	28410	159	201	3.87881e-07	-0.821898	0.0324526	TRUE	0.0519603	0.0585266
ENSG00000288734	2	-	88138336	2273	chr2:88172622[b38]A,G	A	G	-34286	158	201	1.97849e-07	0.520067	0.00196076	TRUE	0.0333069	0.00370823
ENSG00000211592	2	-	88857365	2271	chr2:88535542[b38]C,G	C	G	321823	160	197	0.00476533	1.21803	0.69598	FALSE	0.0206259	0.00347224
ENSG00000211598	2	+	88885398	2269	chr2:88307703[b38]C,T	T	C	-577695	159	200	0.00415203	1.17001	0.698761	FALSE	0.0374689	0.000584013
ENSG00000239855	2	-	88966740	2279	chr2:88632807[b38]C,T	T	C	333933	157	199	6.64508e-05	0.310888	0.556167	FALSE	0.0386468	0.0556937
ENSG00000240864	2	-	89100336	2083	chr2:90063134[b38]G,T	G	T	-962798	159	199	0.000273216	0.673793	0.603812	FALSE	0.0252839	0.0388368
ENSG00000241351	2	-	89027686	2195	chr2:88117906[b38]A,G	G	A	909780	160	201	0.00263798	0.789658	0.685502	FALSE	0.0559669	0.0123079
ENSG00000241755	2	-	89010459	2228	chr2:88307703[b38]C,T	T	C	702756	159	200	4.71124e-06	0.892553	0.416702	FALSE	0.0367908	0.0488384
ENSG00000243290	2	-	89040700	2189	chr2:88291183[b38]A,T	T	A	749517	160	201	3.62345e-05	1.05329	0.429037	FALSE	0.0427077	0.0216036
ENSG00000243466	2	-	88947778	2271	chr2:88150130[b38]A,C	A	C	797648	160	200	9.28609e-05	0.575229	0.344431	FALSE	0.042738	0.00473436
ENSG00000244437	2	-	89085692	2130	chr2:88141999[b38]C,T	C	T	943693	157	199	0.000558396	1.05129	0.570884	FALSE	0.0170384	0.015008
ENSG00000290104	2	-	88865620	2271	chr2:88986599[b38]C,T	C	T	-120979	160	201	0.00548533	-1.28702	0.700064	FALSE	0.0139859	0.0406616
ENSG00000239951	2	-	89143110	1965	chr2:88360980[b38]C,T	C	T	782130	159	199	0.00244136	1.37206	0.654667	FALSE	0.0215151	0.000594713
ENSG00000240382	2	-	89117819	2031	chr2:88721180[b38]A,C	C	A	396639	160	201	0.000623054	0.720078	0.623628	FALSE	0.0306762	0.0243755
ENSG00000241294	2	-	89177132	1873	chr2:88976903[b38]C,T	T	C	200229	157	200	0.00665369	0.282761	0.704619	FALSE	0.0112762	0.000103509
ENSG00000242076	2	-	89268477	1679	chr2:89114545[b38]A,G	A	G	153932	157	201	0.000160492	1.14038	0.445663	FALSE	0.0204901	0.00504201
ENSG00000242371	2	-	89320101	1556	chr2:89948843[b38]C,T	T	C	-628742	159	199	2.14737e-06	0.513639	0.51599	FALSE	0.0116612	0.0619794
ENSG00000243238	2	-	89245568	1726	chr2:89114545[b38]A,G	A	G	131023	157	201	0.00117467	0.70406	0.624683	FALSE	0.00803574	0.0136499
ENSG00000244116	2	-	89222433	1801	chr2:88573722[b38]C,T	T	C	648711	156	199	0.000343094	0.809909	0.553153	FALSE	0.0148138	0.0248506
ENSG00000244575	2	-	89213899	1813	chr2:89024246[b38]C,T	T	C	189653	159	200	0.000663995	0.456507	0.617953	FALSE	0.0329828	0.0435733
ENSG00000283196	2	-	89585551	1065	chr2:90051345[b38]A,G	A	G	-465794	158	196	0.000884395	0.234741	0.490335	FALSE	0.0464637	0.0486583
ENSG00000283214	2	+	89662602	992	chr2:89003154[b38]A,G	A	G	-659448	157	201	0.0152403	0.485581	0.703836	FALSE	0.00670079	0.0880303
ENSG00000163376	3	+	66998308	4489	chr3:67774677[b38]A,C	A	C	776369	160	200	0.000974974	0.293819	0.661558	FALSE	0.00407479	0.0560674
ENSG00000163377	3	-	68932241	3556	chr3:69311133[b38]A,C	C	A	-378892	160	201	0.000582852	0.330402	0.564616	FALSE	0.00650928	0.00304154
ENSG00000163378	3	-	69013575	3476	chr3:68980218[b38]C,T	C	T	33357	156	199	2.44947e-06	-0.137803	0.0363994	TRUE	0.0243669	0.0512438
ENSG00000172340	3	-	67654588	4036	chr3:67378826[b38]C,T	T	C	275762	159	199	1.28912e-08	0.0954625	0.000295226	TRUE	0.0127457	0.13195
ENSG00000183662	3	+	68004248	3613	chr3:67192355[b38]A,G	A	G	-811893	160	201	2.33446e-06	-0.529731	0.462775	FALSE	0.00121805	0.00249329
ENSG00000214552	3	+	68145005	3531	chr3:68990513[b38]C,T	T	C	845508	159	201	0.000272044	1.74335	0.438039	FALSE	0.0175355	0.0127976
ENSG00000240568	3	+	68192399	3513	chr3:68332012[b38]C,T	T	C	139613	160	200	1.22989e-05	0.307834	0.582471	FALSE	0.0195076	0.0772525
ENSG00000241316	3	+	67654670	4036	chr3:67648947[b38]A,G	G	A	-5723	159	200	8.52752e-30	-0.314966	2.5882e-21	TRUE	0.139852	0.089368
ENSG00000241506	3	+	68635706	3433	chr3:69166932[b38]C,T	C	T	531226	159	199	0.000795858	-0.705371	0.692835	FALSE	0.0182389	0.00896684
ENSG00000287873	3	-	66997169	4485	chr3:66742399[b38]C,T	C	T	254770	160	201	9.95506e-05	-0.80691	0.341118	FALSE	0.0225542	0.0455391
ENSG00000143429	2	-	91659910	235	chr2:92003556[b38]A,C	C	A	-343646	157	201	2.57748e-09	-0.881572	0.000104539	TRUE	0.100956	0.025596
ENSG00000213355	2	+	94737338	836	chr2:94886270[b38]A,G	A	G	148932	159	201	0.0014651	-0.882277	0.429669	FALSE	0.00973977	0.0825479
ENSG00000223703	2	+	91736727	235	chr2:91973082[b38]C,T	C	T	236355	159	200	1.29401e-08	0.843317	1.56233e-05	TRUE	0.0939494	0.047853
ENSG00000227265	2	-	94734656	835	chr2:94858493[b38]C,T	C	T	-123837	160	196	0.000480358	0.25047	0.242734	FALSE	0.0199182	0.0201845
ENSG00000251546	2	+	89862483	626	chr2:88941513[b38]C,T	T	C	-920970	158	200	0.00071747	0.926862	0.423098	FALSE	0.0217056	0.000114793
ENSG00000259916	2	+	94587102	772	chr2:95216186[b38]C,T	C	T	629084	160	201	0.00356469	-1.49973	0.536775	FALSE	0.0108738	0.00129475
ENSG00000261600	2	+	91580337	235	chr2:91850152[b38]C,G	G	C	269815	160	200	1.12774e-06	-1.77984	0.00213685	TRUE	0.0281514	0.00555027
ENSG00000275490	2	+	90309231	96	chr2:90106375[b38]C,T	T	C	-202856	156	199	0.00829177	0.136585	0.646806	FALSE	0.00010501	0.0901747
ENSG00000281904	2	+	90365738	95	chr2:90069098[b38]A,C	C	A	-296640	159	199	0.0119599	0.105578	0.559237	FALSE	0.00948952	0.00114056
ENSG00000286156	2	-	94208311	533	chr2:95041774[b38]A,G	A	G	-833463	159	199	0.00128931	0.0465044	0.357338	FALSE	0.0148847	0.13255
ENSG00000144029	2	-	95121793	1053	chr2:94695807[b38]A,T	A	T	425986	159	201	0.00634472	0.050663	0.661591	FALSE	0.00446402	0.0120134
ENSG00000172005	2	+	95025678	1010	chr2:95036344[b38]A,G	G	A	10666	160	201	4.81945e-09	-0.377659	0.136142	FALSE	0.000207679	0.0120811
ENSG00000229089	2	-	94856968	921	chr2:94621794[b38]A,G	G	A	235174	158	201	6.67461e-06	0.246343	0.0483919	TRUE	0.0538903	0.0566848
ENSG00000233850	2	-	95026560	1010	chr2:95385068[b38]A,C	A	C	-358508	159	201	0.00501507	0.829809	0.630347	FALSE	0.0272553	0.0262511
ENSG00000259848	2	-	94947215	948	chr2:95514345[b38]C,T	C	T	-567130	158	199	0.00208843	-0.313073	0.512047	FALSE	0.0130831	0.00396342
ENSG00000277591	2	-	95003546	980	chr2:95874766[b38]C,T	C	T	-871220	156	201	0.00399587	-0.205219	0.595679	FALSE	0.0053502	0.00348427
ENSG00000278631	2	+	94861363	921	chr2:94887923[b38]A,G	G	A	26560	160	198	0.000923056	0.317135	0.363885	FALSE	0.0242339	0.102565
ENSG00000287362	2	-	95076847	1021	chr2:94185958[b38]C,T	C	T	890889	158	200	0.00356598	1.02615	0.591676	FALSE	0.013636	0.00472822
ENSG00000289685	2	-	95165032	1099	chr2:96001462[b38]C,G	G	C	-836430	159	201	9.70381e-11	-1.55045	0.00597021	TRUE	0.0666678	0.019001
ENSG00000289811	2	-	94798735	883	chr2:95030600[b38]C,T	T	C	-231865	160	201	0.0021063	-0.853963	0.498386	FALSE	0.0170519	0.0410713
ENSG00000061492	5	+	138083991	2631	chr5:138084036[b38]A,G	G	A	45	159	198	0.000102145	0.408975	0.290522	FALSE	0.0130295	0.106259
ENSG00000094880	5	-	138213314	2486	chr5:138492590[b38]G,T	T	G	-279276	160	199	0.00136784	0.0976266	0.615818	FALSE	0.00619867	0.0441825
ENSG00000112981	5	-	138139372	2560	chr5:138224105[b38]A,G	G	A	-84733	160	200	1.66314e-18	-0.669926	2.12781e-11	TRUE	0.0137557	0.0728893
ENSG00000112983	5	-	138178616	2528	chr5:137441136[b38]A,G	G	A	737480	158	201	0.0048793	0.104743	0.704991	FALSE	0.00452724	0.250345
ENSG00000112984	5	+	138178720	2527	chr5:138733947[b38]C,T	T	C	555227	159	200	0.00324234	0.508682	0.681964	FALSE	0.0223139	0.000357044
ENSG00000120709	5	+	138331936	2286	chr5:137620018[b38]G,T	G	T	-711918	160	198	0.00170866	-0.0400902	0.634227	FALSE	0.00182187	0.431716
ENSG00000120733	5	+	138352686	2266	chr5:138430751[b38]A,G	A	G	78065	160	199	3.12945e-23	-0.096371	2.25768e-16	TRUE	0.0729054	0.124909
ENSG00000132563	5	+	138439058	2102	chr5:138418491[b38]A,T	T	A	-20567	159	198	0.000102322	0.0365246	0.252839	FALSE	0.00449824	0.0179458
ENSG00000158402	5	-	138337957	2282	chr5:138283236[b38]C,G	C	G	54721	159	196	0.000138525	-0.328267	0.260227	FALSE	0.0201667	0.000149296
ENSG00000222924	5	-	138069356	2660	chr5:138812254[b38]A,C	C	A	-742898	157	201	0.000116186	0.332427	0.475221	FALSE	0.0110366	0.00445991
ENSG00000115041	2	+	95297328	1203	chr2:94598671[b38]A,G	A	G	-698657	157	201	0.00156972	-0.0889363	0.579422	FALSE	0.000282115	0.111633
ENSG00000115042	2	+	95402709	1299	chr2:95532774[b38]C,T	T	C	130065	160	201	4.96025e-12	-0.410704	5.09805e-06	TRUE	0.0431994	0.00535952
ENSG00000144026	2	-	95165032	1099	chr2:95235517[b38]A,G	G	A	-70485	155	199	1.15725e-20	0.182887	1.43544e-13	TRUE	0.125475	0.00169301
ENSG00000155066	2	+	95274450	1182	chr2:95045398[b38]A,G	G	A	-229052	160	200	0.000559244	-0.293784	0.328305	FALSE	0.00697038	0.00598026
ENSG00000227120	2	+	95436134	1329	chr2:95392381[b38]C,T	T	C	-43753	158	201	0.00329215	-0.620212	0.603543	FALSE	0.0179101	0.00795678
ENSG00000233275	2	+	95434760	1328	chr2:95807635[b38]A,G	G	A	372875	158	197	0.00695415	0.547108	0.685949	FALSE	0.0120489	0.0147645
ENSG00000233757	2	+	95207522	1122	chr2:94623585[b38]A,G	A	G	-583937	159	198	0.00341422	-0.112662	0.593068	FALSE	0.00464551	0.0155384
ENSG00000272913	2	-	95524874	1394	chr2:96203615[b38]A,T	T	A	-678741	160	200	0.00616612	-0.362196	0.679328	FALSE	0.0128872	0.0112543
ENSG00000275111	2	+	95165433	1099	chr2:95814504[b38]A,C	A	C	649071	156	199	0.00025249	-0.158667	0.242287	FALSE	0.0232939	0.187944
ENSG00000289370	2	-	95206350	1120	chr2:95294064[b38]A,G	G	A	-87714	159	200	0.00318096	0.0760516	0.596867	FALSE	0.00915325	0.0529923
ENSG00000168992	2	+	95546532	1417	chr2:95947396[b38]C,T	T	C	400864	160	201	0.00031161	-0.933965	0.265353	FALSE	0.015859	0.0350261
ENSG00000174501	2	-	95991710	1603	chr2:96234549[b38]C,T	C	T	-242839	160	199	0.00440407	-0.0531491	0.665981	FALSE	0.000148771	0.0965913
ENSG00000186281	2	-	96035915	1611	chr2:95431653[b38]C,T	T	C	604262	158	198	3.58298e-16	-0.976612	1.49104e-09	TRUE	0.142039	0.000390149
ENSG00000229689	2	+	95525346	1394	chr2:95357883[b38]C,G	G	C	-167463	160	200	0.00962948	0.542099	0.699805	FALSE	0.0383846	0.000210337
ENSG00000231584	2	+	96010527	1611	chr2:96092356[b38]C,T	T	C	81829	160	201	2.302e-07	0.162753	0.00312384	TRUE	0.00449538	0.0278259
ENSG00000232931	2	-	95816725	1457	chr2:96107202[b38]C,T	T	C	-290477	160	200	0.0068978	0.0650358	0.690156	FALSE	0.00145883	0.106243
ENSG00000236750	2	-	95641635	1446	chr2:94749885[b38]A,C	C	A	891750	160	201	0.000202283	0.771693	0.250732	FALSE	0.0440773	0.0138419
ENSG00000237510	2	+	95789655	1433	chr2:96303805[b38]A,G	A	G	514150	156	201	1.27526e-17	-1.26885	4.34598e-12	TRUE	0.230755	0.0137509
ENSG00000273305	2	+	95537970	1407	chr2:95497204[b38]A,G	G	A	-40766	157	198	0.0112495	0.079496	0.70759	FALSE	0.025186	0.00704228
ENSG00000275961	2	-	96004564	1614	chr2:95947396[b38]C,T	T	C	57168	160	201	0.00166444	0.420591	0.62192	FALSE	0.0168865	0.03945
ENSG00000084090	2	-	96208436	1556	chr2:95852340[b38]C,T	T	C	356096	158	201	0.000151429	-0.0734277	0.373304	FALSE	0.00281465	0.0247751
ENSG00000135956	2	-	96265870	1519	chr2:96862362[b38]A,G	G	A	-596492	160	201	0.00522876	-0.105451	0.683775	FALSE	0.000962299	0.167764
ENSG00000144021	2	+	96266160	1519	chr2:96723147[b38]A,G	G	A	456987	160	200	0.00174603	-0.028561	0.57488	FALSE	0.00846034	0.128005
ENSG00000144028	2	-	96305439	1474	chr2:96378065[b38]A,C	C	A	-72626	160	198	0.0011999	-0.0223227	0.480709	FALSE	0.0288361	0.309189
ENSG00000158050	2	-	96145356	1603	chr2:96277695[b38]C,G	C	G	-132339	160	201	0.000315397	-0.489963	0.558998	FALSE	0.000354241	0.0010041
ENSG00000188886	2	-	96138438	1611	chr2:96244315[b38]A,G	G	A	-105877	159	201	0.000532103	-1.19296	0.384608	FALSE	0.0382414	0.000389054
ENSG00000198885	2	+	96325318	1445	chr2:95967756[b38]A,G	G	A	-357562	158	201	0.00232238	0.147916	0.62854	FALSE	0.0043481	0.0955978
ENSG00000204685	2	+	96208390	1556	chr2:96160113[b38]A,G	G	A	-48277	160	196	5.66719e-05	0.179072	0.663701	FALSE	0.0282296	0.0171015
ENSG00000230747	2	-	96321137	1455	chr2:95371499[b38]G,T	G	T	949638	158	199	0.000770171	-0.55541	0.395422	FALSE	0.0286998	0.0148176
ENSG00000274286	2	-	96116151	1613	chr2:96082306[b38]A,G	G	A	33845	160	201	1.75241e-09	-0.790924	0.000552918	TRUE	0.037447	0.125274
ENSG00000114982	2	-	96638284	1389	chr2:96567113[b38]G,T	G	T	71171	160	200	0.000843303	0.0923619	0.542455	FALSE	0.0011049	0.18256
ENSG00000114988	2	-	96740042	1459	chr2:96717270[b38]C,T	C	T	22772	159	200	0.000249533	0.0498764	0.272103	FALSE	0.00118398	0.0612223
ENSG00000121152	2	+	96335767	1435	chr2:96484424[b38]C,T	T	C	148657	160	201	0.00053931	-0.73904	0.41023	FALSE	0.0295611	0.0319643
ENSG00000158158	2	+	96760903	1455	chr2:96535945[b38]A,G	A	G	-224958	160	195	0.000186936	0.0574607	0.220282	FALSE	0.0049759	0.0573009
ENSG00000163121	2	-	96507795	1375	chr2:96269053[b38]A,T	T	A	238742	160	200	0.00285735	-1.15701	0.599415	FALSE	0.0204468	0.090404
ENSG00000196843	2	+	96536744	1356	chr2:96132771[b38]A,G	A	G	-403973	158	199	0.00352759	0.0736546	0.63013	FALSE	0.00177846	0.322899
ENSG00000235480	2	-	96532228	1359	chr2:95728196[b38]A,G	G	A	804032	159	196	0.00397753	0.254993	0.63502	FALSE	0.0338696	0.0130442
ENSG00000249715	2	+	96642738	1391	chr2:96370701[b38]A,G	G	A	-272037	159	198	1.2882e-05	-0.179784	0.0953327	FALSE	0.00495173	0.0886868
ENSG00000273265	2	-	96813495	1494	chr2:96009558[b38]A,T	T	A	803937	160	200	0.00174204	-0.635211	0.567026	FALSE	0.0195957	0.0509936
ENSG00000289135	2	-	96815094	1493	chr2:97756517[b38]A,G	G	A	-941423	157	199	0.0106264	-0.0475316	0.706303	FALSE	0.000824948	0.0155648
ENSG00000135926	2	-	218292467	3587	chr2:218261465[b38]G,T	T	G	31002	159	199	7.48933e-06	0.150249	0.0669546	FALSE	0.00618367	0.0151307
ENSG00000144199	2	-	97094702	1722	chr2:97100814[b38]A,G	G	A	-6112	157	200	8.00616e-12	-0.0870783	7.17966e-06	TRUE	0.0662294	0.0135642
ENSG00000163126	2	-	96843994	1521	chr2:96259128[b38]C,T	T	C	584866	160	201	0.00828763	-0.266228	0.710557	FALSE	0.00807901	0.00998194
ENSG00000168754	2	-	96986315	1660	chr2:96888172[b38]C,T	C	T	98143	160	200	0.000171502	-0.528466	0.198744	FALSE	0.00367237	0.0194084
ENSG00000168758	2	-	96869877	1538	chr2:95933180[b38]A,G	G	A	936697	160	201	0.00834868	-0.0589448	0.698552	FALSE	0.00352275	1.96926e-06
ENSG00000168763	2	+	96816246	1493	chr2:96322960[b38]C,T	T	C	-493286	160	201	0.000937983	-0.221357	0.480946	FALSE	0.00731481	0.164329
ENSG00000213337	2	-	96857989	1528	chr2:96480115[b38]A,T	A	T	377874	160	200	0.00172622	-0.140849	0.547087	FALSE	0.00306853	0.0415755
ENSG00000275655	2	+	97100588	1728	chr2:96825015[b38]C,G	C	G	-275573	159	200	0.0223867	-0.301148	0.719734	FALSE	0.0209326	0.00392817
ENSG00000279791	2	+	97094936	1722	chr2:97014196[b38]C,G	G	C	-80740	157	201	4.6127e-06	-0.218501	0.0506148	FALSE	0.0403603	0.056728
ENSG00000286654	2	+	96912550	1578	chr2:97798090[b38]C,T	T	C	885540	160	201	0.00173187	1.17828	0.531664	FALSE	0.0171151	0.00518152
ENSG00000018280	2	+	218382030	3537	chr2:217867897[b38]A,G	G	A	-514133	158	201	0.00106265	-0.305357	0.635319	FALSE	0.0234851	0.247965
ENSG00000115556	2	+	218607856	3430	chr2:218644265[b38]C,T	T	C	36409	160	198	1.8163e-06	-0.14557	0.0259368	TRUE	0.050062	0.0231203
ENSG00000135913	2	-	218568179	3416	chr2:218461201[b38]C,T	T	C	106978	159	201	0.00249777	0.126482	0.702161	FALSE	0.00994656	0.0427271
ENSG00000144579	2	+	218398257	3527	chr2:217944473[b38]A,G	A	G	-453784	160	201	0.000400119	-0.246032	0.533979	FALSE	0.00383659	0.00488122
ENSG00000144580	2	+	218568581	3418	chr2:218484105[b38]C,G	C	G	-84476	158	199	0.000396453	0.0865392	0.545279	FALSE	0.00410387	0.00157856
ENSG00000158428	2	+	218356858	3541	chr2:218022016[b38]A,G	A	G	-334842	157	198	0.000900367	0.29476	0.605638	FALSE	0.0231207	0.0534238
ENSG00000225062	2	-	218367592	3546	chr2:217946346[b38]G,T	T	G	421246	160	201	0.000671447	1.19549	0.56676	FALSE	0.0151265	0.00116432
ENSG00000230580	2	+	218354076	3550	chr2:218365039[b38]A,G	G	A	10963	159	199	0.00178551	-0.348214	0.680576	FALSE	0.0171948	0.00128536
ENSG00000273361	2	-	218398744	3527	chr2:218131830[b38]C,T	T	C	266914	159	198	0.00136288	-0.469239	0.654125	FALSE	0.00820265	0.0103397
ENSG00000288819	2	+	218368114	3544	chr2:218405374[b38]A,G	G	A	37260	160	199	0.000189781	-0.733216	0.419123	FALSE	0.0139123	0.0640913
ENSG00000074582	2	+	218658765	3389	chr2:219132491[b38]C,T	T	C	473726	158	201	0.00333308	0.138306	0.710653	FALSE	0.00236362	0.137264
ENSG00000115568	2	-	218659370	3387	chr2:217736528[b38]C,T	T	C	922842	160	201	0.000762626	0.147363	0.620856	FALSE	0.000239407	0.217559
ENSG00000115596	2	+	218859806	3399	chr2:218403178[b38]A,G	A	G	-456628	160	201	0.000908228	0.874799	0.626799	FALSE	0.0148303	0.00115067
ENSG00000135912	2	+	218710836	3422	chr2:219677002[b38]A,G	A	G	966166	156	200	0.000873761	-0.29643	0.612649	FALSE	0.00448624	6.24293e-05
ENSG00000135925	2	+	218880853	3408	chr2:218914477[b38]C,T	T	C	33624	160	201	0.00255323	1.19655	0.700691	FALSE	0.00221185	0.0417836
ENSG00000135929	2	+	218781750	3451	chr2:218795671[b38]G,T	T	G	13921	159	198	2.56013e-05	0.0581573	0.138991	FALSE	0.00287256	0.00789378
ENSG00000163481	2	-	218671972	3372	chr2:219289923[b38]A,C	C	A	-617951	159	201	0.00134247	0.0871519	0.678578	FALSE	0.00265993	0.0257747
ENSG00000163482	2	+	218672070	3372	chr2:217889603[b38]C,T	C	T	-782467	160	200	0.000278846	0.0914239	0.568981	FALSE	0.000856973	0.00392144
ENSG00000228135	2	-	218930359	3359	chr2:218331156[b38]A,T	A	T	599203	160	201	0.000788984	-0.844864	0.629744	FALSE	0.0274437	0.00252103
ENSG00000272555	2	+	218818691	3417	chr2:218016756[b38]C,T	T	C	-801935	159	200	0.0010393	-0.257596	0.648957	FALSE	0.0127273	0.0572509
ENSG00000115649	2	-	219177699	3344	chr2:219170396[b38]A,C	A	C	7303	160	196	1.04152e-05	-0.0509718	0.0619335	FALSE	0.00354442	0.0513604
ENSG00000144567	2	+	219176226	3345	chr2:219184074[b38]C,T	C	T	7848	159	198	4.88961e-07	-0.048908	0.0786191	FALSE	0.00428767	0.0966545
ENSG00000158552	2	+	219195238	3356	chr2:220105358[b38]C,T	T	C	910120	157	201	0.00261874	-0.185362	0.703317	FALSE	0.00265731	0.146096
ENSG00000163497	2	-	218985077	3365	chr2:218432114[b38]C,T	T	C	552963	160	200	0.00096409	-0.566358	0.615553	FALSE	0.0143962	0.057958
ENSG00000163499	2	-	218993376	3374	chr2:219496764[b38]A,G	A	G	-503388	158	199	0.00158941	0.21873	0.676786	FALSE	0.0215	0.0175296
ENSG00000171450	2	+	218959667	3340	chr2:219097903[b38]C,T	T	C	138236	159	201	7.55673e-05	-0.191028	0.485637	FALSE	0.0031596	0.0298551
ENSG00000181378	2	-	219041514	3337	chr2:219572359[b38]C,T	T	C	-530845	160	199	0.00237561	-0.264287	0.702545	FALSE	0.00448274	0.00171058
ENSG00000187736	2	-	219160721	3330	chr2:219941731[b38]A,G	A	G	-781010	158	201	0.000723407	-0.289972	0.608204	FALSE	0.0046228	0.30088
ENSG00000213901	2	-	219169986	3337	chr2:219415752[b38]G,T	T	G	-245766	160	199	0.000472039	0.983269	0.534611	FALSE	0.0240463	0.00343475
ENSG00000224928	2	-	218953402	3348	chr2:219790711[b38]A,G	A	G	-837309	157	200	3.83788e-06	0.519273	0.274325	FALSE	0.0189168	0.0473429
ENSG00000115657	2	-	219218675	3359	chr2:218895007[b38]A,C	A	C	323668	160	201	0.000217432	-0.225174	0.401558	FALSE	0.00134018	0.000209963
ENSG00000115661	2	+	219245456	3339	chr2:218753985[b38]C,T	C	T	-491471	160	196	0.000439046	0.063394	0.514779	FALSE	0.00239089	0.0373323
ENSG00000127824	2	-	219254096	3319	chr2:219557861[b38]A,G	A	G	-303765	160	200	0.000364962	-0.219558	0.526077	FALSE	0.00021405	0.000275304
ENSG00000135924	2	+	219279343	3319	chr2:218727419[b38]C,G	G	C	-551924	160	200	0.0030973	0.057033	0.709764	FALSE	0.000116579	0.0658544
ENSG00000163516	2	+	219229784	3355	chr2:218353300[b38]C,T	T	C	-876484	159	198	0.00050067	-0.106364	0.540704	FALSE	0.000309778	0.0224762
ENSG00000163521	2	-	219245230	3339	chr2:219788579[b38]C,T	C	T	-543349	158	201	0.000203786	-0.268785	0.405896	FALSE	0.0382023	0.127643
ENSG00000198925	2	-	219229536	3355	chr2:219566118[b38]C,T	T	C	-336582	160	201	0.00064774	0.200154	0.588378	FALSE	0.0054037	0.394875
ENSG00000230432	2	+	219299003	3322	chr2:219928518[b38]G,T	T	G	629515	158	201	0.000527072	-0.275438	0.541583	FALSE	0.0282472	0.00522364
ENSG00000284820	2	-	219222646	3359	chr2:220023925[b38]A,G	G	A	-801279	156	200	0.00051	-1.73216	0.639055	FALSE	0.0133004	0.0380897
ENSG00000287529	2	-	219199899	3367	chr2:219175608[b38]A,G	A	G	24291	156	201	2.40343e-07	-0.428678	0.0110505	TRUE	0.0420724	0.000179487
ENSG00000054356	2	-	219309334	3335	chr2:219511936[b38]A,G	A	G	-202602	159	200	0.00110437	0.201317	0.687099	FALSE	0.00080599	1.08356e-05
ENSG00000072182	2	+	219514171	3439	chr2:220156152[b38]A,G	A	G	641981	158	201	0.00145047	-0.328996	0.677845	FALSE	0.000408254	0.0022052
ENSG00000072195	2	+	219434844	3370	chr2:219555165[b38]A,G	A	G	120321	160	201	0.00215114	-0.173223	0.704794	FALSE	0.00218673	0.0717648
ENSG00000123989	2	-	219543540	3501	chr2:219552245[b38]C,T	C	T	-8705	160	199	0.000206619	0.0506091	0.426432	FALSE	0.0126379	0.0589052
ENSG00000123992	2	-	219399927	3351	chr2:219404043[b38]A,G	A	G	-4116	157	199	0.000263507	0.198541	0.505536	FALSE	0.0219253	0.00263309
ENSG00000144591	2	+	219498866	3441	chr2:219646060[b38]G,T	T	G	147194	159	201	0.000702095	-0.195669	0.599081	FALSE	0.00591475	0.00827253
ENSG00000175084	2	+	219418378	3370	chr2:219184461[b38]C,T	C	T	-233917	160	200	0.00156985	-0.940189	0.674229	FALSE	0.0116724	0.00294606
ENSG00000182698	2	-	219333176	3350	chr2:219330724[b38]C,G	G	C	2452	158	198	9.52667e-28	-0.862491	1.08504e-18	TRUE	0.261696	0.000756784
ENSG00000229525	2	+	219388497	3341	chr2:220284429[b38]A,C	A	C	895932	159	199	0.000439968	-0.553704	0.50865	FALSE	0.0357803	0.0311052
ENSG00000286095	2	+	219496132	3439	chr2:219012933[b38]C,G	G	C	-483199	157	199	0.000112338	0.413782	0.344835	FALSE	0.037407	0.0256055
ENSG00000044115	5	+	138610968	1886	chr5:138895956[b38]C,T	T	C	284988	157	198	7.40668e-09	-0.0491006	0.000126094	TRUE	0.00876334	0.0222586
ENSG00000113013	5	-	138575320	1922	chr5:138630269[b38]C,T	T	C	-54949	160	195	0.00181657	0.0348488	0.653442	FALSE	0.00581237	0.00173949
ENSG00000120705	5	-	138543098	1981	chr5:137701286[b38]A,G	A	G	841812	159	201	0.00158821	0.0825786	0.60322	FALSE	0.00740617	0.000187766
ENSG00000120738	5	+	138465480	2078	chr5:139239153[b38]C,T	C	T	773673	160	199	0.000372976	-0.333617	0.608421	FALSE	0.00499028	0.0916623
ENSG00000146006	5	-	138874913	1924	chr5:138658856[b38]A,G	G	A	216057	159	198	0.00329322	0.102776	0.683926	FALSE	0.00128524	0.057707
ENSG00000238745	5	+	138623480	1857	chr5:138308536[b38]A,G	A	G	-314944	160	200	5.48922e-12	0.328899	0.0531531	FALSE	0.00367714	0.0724315
ENSG00000253404	5	-	138753053	1797	chr5:138878405[b38]C,T	C	T	-125352	157	198	1.12456e-17	0.810117	4.61376e-12	TRUE	0.189043	0.000872346
ENSG00000271196	5	-	138454541	2087	chr5:138593577[b38]A,G	A	G	-139036	159	199	0.00355626	0.425937	0.680999	FALSE	0.0219732	0.0307559
ENSG00000289155	5	+	138543465	1982	chr5:137731936[b38]C,T	C	T	-811529	160	199	0.00304391	-0.269678	0.694538	FALSE	0.00283608	0.0311196
ENSG00000289267	5	-	138463991	2079	chr5:138720432[b38]A,G	G	A	-256441	160	199	0.000191893	0.520506	0.281692	FALSE	0.028441	0.0184959
ENSG00000114923	2	+	219627395	3608	chr2:218862590[b38]C,T	C	T	-764805	158	198	0.00389588	0.045429	0.716579	FALSE	0.00434853	0.000333875
ENSG00000123999	2	+	219569163	3599	chr2:219908828[b38]G,T	G	T	339665	159	201	0.00114016	0.531295	0.639858	FALSE	0.0226843	0.0177314
ENSG00000124006	2	-	219571395	3599	chr2:219559047[b38]C,G	G	C	12348	159	200	3.1321e-05	-0.0951098	0.15513	FALSE	0.0144393	0.00173146
ENSG00000144589	2	+	219597858	3618	chr2:219319733[b38]A,T	A	T	-278125	160	199	0.000995088	-0.272432	0.6643	FALSE	0.000533709	0.0690792
ENSG00000188760	2	+	219543664	3502	chr2:219809186[b38]A,G	G	A	265522	158	200	0.000262474	0.12097	0.518795	FALSE	0.00442178	0.000975239
ENSG00000239498	2	+	220105657	3812	chr2:220873401[b38]A,G	G	A	767744	160	201	0.000198767	-0.808806	0.551652	FALSE	0.0195018	0.0508809
ENSG00000267919	2	+	219645091	3588	chr2:219827108[b38]A,G	A	G	182017	159	198	0.0012002	0.294777	0.660296	FALSE	0.024945	0.243754
ENSG00000268896	2	-	219547212	3512	chr2:219833471[b38]C,T	T	C	-286259	158	201	0.00051593	0.747659	0.545153	FALSE	0.00937607	0.066907
ENSG00000269068	2	+	219559084	3581	chr2:219985116[b38]C,T	T	C	426032	160	200	0.00087455	-0.697132	0.623143	FALSE	0.0117682	0.113111
ENSG00000288902	2	+	219947835	3723	chr2:220034948[b38]C,G	G	C	87113	157	199	9.2802e-12	-0.249375	0.0209913	TRUE	0.00685987	0.138174
ENSG00000116106	2	-	221573962	3190	chr2:222280918[b38]A,G	A	G	-706956	160	200	0.000840876	0.0954794	0.678858	FALSE	1.98409e-05	0.00463979
ENSG00000135903	2	-	222298617	3758	chr2:223203142[b38]A,C	A	C	-904525	158	200	7.49319e-05	0.718476	0.278328	FALSE	0.0209427	0.0262566
ENSG00000224819	2	+	220776819	3470	chr2:220824833[b38]C,T	C	T	48014	160	196	5.55715e-21	-0.266501	2.81098e-12	TRUE	0.0923474	0.0731955
ENSG00000226666	2	+	221961738	3474	chr2:222462658[b38]C,G	C	G	500920	159	200	1.07752e-05	-0.44389	0.0594141	FALSE	0.0388564	0.024912
ENSG00000232089	2	+	221162772	3282	chr2:221207935[b38]C,T	C	T	45163	160	201	0.000245208	0.504796	0.638441	FALSE	0.0208208	0.0447167
ENSG00000233868	2	+	221944224	3457	chr2:222776224[b38]A,T	T	A	832000	160	200	0.00117625	0.438173	0.657089	FALSE	0.0265711	0.0374726
ENSG00000234446	2	+	221609325	3203	chr2:222298173[b38]C,T	T	C	688848	160	201	0.000946911	0.60824	0.66276	FALSE	0.0094622	0.0490291
ENSG00000236451	2	+	220450680	3744	chr2:220473315[b38]A,G	A	G	22635	156	199	8.02277e-05	0.0947677	0.340736	FALSE	0.0135993	0.116075
ENSG00000272944	2	+	221572507	3194	chr2:221858068[b38]C,T	T	C	285561	159	199	0.00327418	0.116035	0.716065	FALSE	1.03625e-05	0.0684388
ENSG00000290000	2	-	221372573	3325	chr2:221252603[b38]C,T	C	T	119970	158	200	0.000599029	0.72352	0.5668	FALSE	0.0191516	0.0237095
ENSG00000116120	2	-	222656075	3811	chr2:222652986[b38]C,G	C	G	3089	158	197	1.59464e-14	-0.0575947	4.66954e-08	TRUE	0.00193696	0.0353583
ENSG00000123983	2	+	222860943	3998	chr2:222546618[b38]C,T	T	C	-314325	157	201	0.000307776	0.095762	0.488675	FALSE	0.000835749	0.0037987
ENSG00000124003	2	+	222671659	3860	chr2:223163271[b38]C,T	T	C	491612	158	200	0.000460402	-0.346842	0.583122	FALSE	0.0216809	0.00392399
ENSG00000152049	2	+	223052191	4162	chr2:223189083[b38]A,G	A	G	136892	158	199	3.33642e-05	-0.251381	0.58159	FALSE	0.0197018	0.153773
ENSG00000152056	2	-	223837452	4225	chr2:223239942[b38]A,G	G	A	597510	159	201	2.19066e-05	-0.652748	0.50859	FALSE	0.00400088	0.0265048
ENSG00000163082	2	+	222424544	3722	chr2:222651338[b38]A,G	G	A	226794	159	195	7.67847e-08	-0.0993767	0.00898725	TRUE	0.0038507	0.127441
ENSG00000171951	2	-	223602286	4425	chr2:224561424[b38]A,G	A	G	-959138	160	199	0.00143789	0.0716116	0.687259	FALSE	0.00400688	0.0156745
ENSG00000235225	2	+	222726458	3934	chr2:223076422[b38]A,T	T	A	349964	157	200	0.00116761	0.808854	0.65246	FALSE	0.0211943	0.0130181
ENSG00000237732	2	+	222318276	3767	chr2:222486794[b38]C,T	C	T	168518	160	201	0.000174779	-0.338077	0.417708	FALSE	0.0150161	0.0182021
ENSG00000288658	2	-	222320067	3766	chr2:222546618[b38]C,T	T	C	-226551	157	201	0.000238379	-0.287516	0.498207	FALSE	0.000691088	0.000696298
ENSG00000036257	2	-	224585011	3752	chr2:224617274[b38]A,T	A	T	-32263	160	195	4.47511e-05	-0.0278948	0.206386	FALSE	0.00564607	0.218618
ENSG00000085449	2	-	223945286	4188	chr2:223082567[b38]A,T	T	A	862719	156	200	0.000373482	-0.1523	0.526852	FALSE	0.0101555	1.9992e-05
ENSG00000124019	2	-	224401770	3940	chr2:223827972[b38]G,T	G	T	573798	159	199	0.000428223	-1.30503	0.655921	FALSE	0.0238	0.0447112
ENSG00000135900	2	+	223957464	4182	chr2:223948098[b38]G,T	G	T	-9366	159	197	2.66392e-08	-0.0465004	0.00104568	TRUE	0.00884525	0.009708
ENSG00000135905	2	-	225042376	3217	chr2:224720117[b38]C,G	C	G	322259	159	200	5.78221e-05	0.19165	0.210108	FALSE	0.000648381	0.00693508
ENSG00000135919	2	-	224039100	4098	chr2:224300437[b38]C,T	T	C	-261337	159	196	7.00271e-06	-0.0632165	0.0509113	FALSE	0.0228108	0.0704887
ENSG00000144460	2	+	225399711	2876	chr2:224913170[b38]C,T	T	C	-486541	159	199	0.000385363	-0.200612	0.537374	FALSE	0.000254035	0.01852
ENSG00000228446	2	-	224499388	3847	chr2:224016197[b38]A,G	A	G	483191	160	201	0.0025773	-1.49983	0.70141	FALSE	0.00940806	0.0846531
ENSG00000286239	2	-	223945286	4188	chr2:223774259[b38]A,G	A	G	171027	159	198	4.40006e-06	-1.2817	0.217881	FALSE	0.0433534	0.00439272
ENSG00000289265	2	+	225668965	2783	chr2:224845405[b38]C,T	T	C	-823560	159	201	1.06843e-05	2.6131	0.0733807	FALSE	0.0498705	2.08755e-07
ENSG00000081052	2	-	227164008	4406	chr2:228065049[b38]C,T	C	T	-901041	158	199	0.000366489	0.182909	0.511958	FALSE	0.00844324	0.00294534
ENSG00000144468	2	+	226835582	4259	chr2:226836102[b38]C,T	T	C	520	158	200	3.12684e-08	-0.0707938	0.00137823	TRUE	0.0093858	0.00833636
ENSG00000168958	2	+	227325152	4620	chr2:227335043[b38]C,T	T	C	9891	159	195	2.54163e-10	0.0367123	1.83046e-05	TRUE	0.0189102	0.0478162
ENSG00000169031	2	+	227164625	4406	chr2:226672625[b38]C,T	T	C	-492000	157	199	0.000955666	-0.20646	0.647645	FALSE	0.00802103	0.115892
ENSG00000169047	2	-	226798740	4222	chr2:226730759[b38]A,G	A	G	67981	158	200	1.9232e-18	-0.831218	0.0435263	TRUE	1.38622e-05	0.190216
ENSG00000230621	2	-	225992982	2814	chr2:225020891[b38]C,G	C	G	972091	158	199	0.00558217	0.331552	0.718351	FALSE	0.0103321	0.0181598
ENSG00000236432	2	-	227325169	4620	chr2:227325328[b38]A,C	A	C	-159	160	201	2.01082e-05	0.314636	0.14325	FALSE	0.0418071	0.0405537
ENSG00000272622	2	+	226800147	4226	chr2:227615756[b38]C,T	T	C	815609	159	198	9.35083e-06	-0.817994	0.394514	FALSE	0.0233766	1.0944e-05
ENSG00000284629	2	-	227387948	4610	chr2:227681691[b38]A,G	A	G	-293743	160	200	0.000455986	0.224957	0.638527	FALSE	0.00802475	0.0448271
ENSG00000290086	2	-	226835334	4259	chr2:227744353[b38]G,T	T	G	-909019	160	201	0.00174716	-0.495407	0.69861	FALSE	0.0170771	0.0587107
ENSG00000042304	2	-	227647842	4578	chr2:227653336[b38]A,C	C	A	-5494	159	199	0.00129994	-0.497276	0.67332	FALSE	0.0236075	0.00298752
ENSG00000115009	2	+	227805740	4478	chr2:227805760[b38]C,G	G	C	20	160	197	0.000236102	-0.390905	0.460492	FALSE	0.0297419	0.0715621
ENSG00000123977	2	+	227871055	4441	chr2:227895299[b38]A,G	G	A	24244	160	199	2.52534e-08	0.358888	0.00309953	TRUE	0.0161066	0.00129614
ENSG00000135917	2	-	227717944	4510	chr2:227724438[b38]A,G	A	G	-6494	160	200	2.32496e-05	0.179318	0.139711	FALSE	0.0102981	0.0021069
ENSG00000153820	2	-	228181600	4420	chr2:228834421[b38]C,T	C	T	-652821	157	201	0.00045258	-0.137108	0.587162	FALSE	0.00783064	0.00122243
ENSG00000153823	2	-	229271045	3662	chr2:229015183[b38]A,G	A	G	255862	160	201	0.000170935	0.10994	0.413292	FALSE	0.00317008	0.088291
ENSG00000153827	2	-	229921881	4209	chr2:229595924[b38]A,G	A	G	325957	157	200	0.000655581	0.0230108	0.620147	FALSE	0.00488776	0.00098003
ENSG00000153832	2	+	229922303	4210	chr2:229793617[b38]C,T	C	T	-128686	160	201	4.08827e-11	-0.214365	2.89695e-05	TRUE	0.0309921	0.150927
ENSG00000173744	2	+	227472153	4614	chr2:226705026[b38]C,T	T	C	-767127	159	200	2.51318e-05	-0.0493257	0.238097	FALSE	0.00220211	0.186508
ENSG00000187957	2	-	229714425	4063	chr2:229592736[b38]C,G	C	G	121689	160	201	0.000219293	-0.18076	0.496161	FALSE	0.00538762	0.0955937
ENSG00000067066	2	+	230415943	4439	chr2:230403627[b38]C,T	T	C	-12316	158	199	1.40304e-05	-0.102276	0.106812	FALSE	0.00585668	0.000812803
ENSG00000079263	2	+	230203111	4398	chr2:230999279[b38]A,G	A	G	796168	160	198	0.000234884	0.326245	0.496954	FALSE	0.0161075	0.0485416
ENSG00000135899	2	-	230225536	4418	chr2:230253156[b38]A,G	A	G	-27620	156	200	5.81318e-06	-0.381927	0.0946829	FALSE	0.00619865	0.135452
ENSG00000135916	2	+	230864640	4099	chr2:230592903[b38]C,T	C	T	-271737	158	201	0.000555756	0.038192	0.586309	FALSE	0.0249498	0.04916
ENSG00000135932	2	+	230712843	4136	chr2:231673376[b38]A,G	A	G	960533	160	199	0.000298418	0.0578416	0.516067	FALSE	0.00180759	0.0121318
ENSG00000163053	2	-	230068556	4478	chr2:230915968[b38]A,G	G	A	-847412	159	200	0.00029486	-0.109797	0.549372	FALSE	0.00382148	0.0621378
ENSG00000185404	2	+	230327185	4406	chr2:229539664[b38]C,G	C	G	-787521	158	200	0.000792617	-0.411095	0.643887	FALSE	0.00335375	0.00201619
ENSG00000225963	2	+	230121371	4430	chr2:230436495[b38]A,G	A	G	315124	158	200	9.46476e-05	-1.35228	0.437543	FALSE	0.0347119	0.0976303
ENSG00000226125	2	-	230700324	4120	chr2:230365006[b38]A,G	A	G	335318	158	200	0.000397857	1.15023	0.533092	FALSE	0.0196721	0.00478367
ENSG00000237758	2	-	230725144	4113	chr2:231300495[b38]C,G	C	G	-575351	160	201	0.00105466	-0.719259	0.663714	FALSE	0.0192082	0.00585081
ENSG00000135898	2	-	230960776	4153	chr2:230930676[b38]C,G	C	G	30100	159	198	1.26335e-13	-0.912068	2.19073e-05	TRUE	0.13997	0.0311644
ENSG00000173692	2	+	231056846	4152	chr2:231457245[b38]C,T	T	C	400399	157	199	9.96688e-05	-0.0260972	0.362367	FALSE	0.00658038	0.00196638
ENSG00000204128	2	+	231037524	4170	chr2:230965332[b38]C,T	T	C	-72192	160	199	7.20902e-06	-0.0733927	0.067294	FALSE	0.00905959	0.0216651
ENSG00000221843	2	+	27537387	2996	chr2:26645637[b38]A,G	A	G	-891750	160	201	8.89862e-06	-1.33495	0.407292	FALSE	0.0244416	0.00837984
ENSG00000230385	2	+	230908853	4102	chr2:230893142[b38]C,G	C	G	-15711	160	201	3.16451e-05	-1.27275	0.205891	FALSE	0.0303644	0.00218991
ENSG00000232520	2	+	230886475	4105	chr2:230409320[b38]C,T	C	T	-477155	158	200	3.33611e-05	0.426636	0.263505	FALSE	0.0158796	0.000448253
ENSG00000238062	2	-	230995849	4168	chr2:230603262[b38]C,T	C	T	392587	159	200	0.000910987	-1.37093	0.644921	FALSE	0.0198822	0.00164387
ENSG00000243943	2	+	27582970	3035	chr2:27434814[b38]C,T	T	C	-148156	159	197	0.000851171	0.0917094	0.571364	FALSE	0.00878882	0.00630809
ENSG00000259080	2	+	27583047	3035	chr2:27584547[b38]C,G	G	C	1500	160	195	0.000594495	-0.620216	0.518111	FALSE	0.025604	0.00183589
ENSG00000261829	2	+	231052041	4163	chr2:231060933[b38]C,T	T	C	8892	158	201	0.000671206	-0.215491	0.669679	FALSE	0.000276392	0.318102
ENSG00000119760	2	-	27663516	3153	chr2:27244038[b38]C,G	G	C	419478	160	201	0.00100185	0.0782393	0.609236	FALSE	0.00765427	0.213973
ENSG00000158019	2	+	27889942	2982	chr2:28540989[b38]A,C	C	A	651047	158	199	0.0020144	0.0325154	0.682101	FALSE	0.00754101	0.00795496
ENSG00000163798	2	+	27663427	3154	chr2:27714940[b38]A,C	A	C	51513	159	196	1.22201e-27	0.0707886	1.4213e-18	TRUE	0.0379987	0.0132727
ENSG00000171174	2	-	27890347	2982	chr2:28576527[b38]C,T	T	C	-686180	159	200	7.74383e-05	0.19127	0.219244	FALSE	0.0160431	0.0182882
ENSG00000176714	2	-	27628951	3090	chr2:28391965[b38]A,G	A	G	-763014	159	200	0.000471631	-0.216382	0.580385	FALSE	0.011538	0.0112929
ENSG00000198522	2	+	27628248	3089	chr2:28423707[b38]A,G	A	G	795459	159	198	0.000730768	-0.0799427	0.591045	FALSE	0.00116921	0.00676563
ENSG00000206731	2	-	27642044	3118	chr2:26643408[b38]C,T	T	C	998636	160	201	4.0569e-05	0.307645	0.596418	FALSE	0.004684	0.0648636
ENSG00000223522	2	-	28310278	3503	chr2:28374438[b38]C,T	C	T	-64160	159	197	0.000151458	-0.41525	0.403099	FALSE	0.0226601	0.00353468
ENSG00000225991	2	+	28308162	3500	chr2:28542199[b38]C,T	T	C	234037	160	200	0.00214787	-1.0894	0.687529	FALSE	0.00994555	0.0503714
ENSG00000243147	2	+	27771718	3067	chr2:28194931[b38]C,T	T	C	423213	159	199	0.00128938	0.0423221	0.632709	FALSE	0.000168442	0.0649936
ENSG00000075426	2	+	28392449	3698	chr2:29181385[b38]A,G	A	G	788936	160	200	0.00180176	0.0883085	0.688852	FALSE	0.00341792	0.148135
ENSG00000163803	2	+	28457146	3823	chr2:28623168[b38]A,G	A	G	166022	158	199	3.19307e-06	-0.151154	0.0384927	TRUE	0.0425313	2.38453e-05
ENSG00000163806	2	+	28782518	4280	chr2:29357266[b38]A,G	G	A	574748	158	200	0.00126091	0.975892	0.673182	FALSE	0.0180291	0.00456803
ENSG00000163811	2	+	28894668	4431	chr2:29311327[b38]A,G	G	A	416659	159	198	0.000294688	0.0475074	0.508569	FALSE	0.012919	0.0656225
ENSG00000171103	2	-	28870279	4391	chr2:28745945[b38]C,T	C	T	124334	160	195	2.38511e-07	0.0991326	0.00486942	TRUE	0.0577989	0.0873423
ENSG00000213639	2	+	28751641	4219	chr2:29500245[b38]A,G	A	G	748604	157	201	0.00147851	-0.0654106	0.684407	FALSE	0.00678423	0.0193692
ENSG00000226833	2	-	28751297	4221	chr2:28990067[b38]C,G	C	G	-238770	160	200	4.58554e-07	-0.711889	0.249474	FALSE	0.0285141	0.0237529
ENSG00000270210	2	+	28425946	3754	chr2:28413777[b38]A,G	G	A	-12169	158	200	2.08825e-05	-0.294106	0.153477	FALSE	0.0267348	0.000176042
ENSG00000270640	2	+	28396816	3715	chr2:27623410[b38]A,T	T	A	-773406	160	198	0.00016271	0.386505	0.678652	FALSE	0.013492	0.0145383
ENSG00000273233	2	-	28810282	4315	chr2:29193749[b38]A,G	A	G	-383467	159	201	0.000264125	0.380789	0.478144	FALSE	0.0178601	0.0244045
ENSG00000015479	5	+	139293675	2046	chr5:139113196[b38]A,G	G	A	-180479	160	201	0.000985444	-0.0748335	0.567539	FALSE	0.00256173	0.004038
ENSG00000120725	5	-	139198270	2041	chr5:139430641[b38]C,G	G	C	-232371	160	194	0.00016084	0.189051	0.299994	FALSE	0.00122812	0.149197
ENSG00000120727	5	+	139341588	2046	chr5:138515199[b38]A,G	A	G	-826389	160	201	0.00122324	-0.0917205	0.603543	FALSE	0.00418314	0.0016368
ENSG00000170476	5	-	139389858	2042	chr5:139865501[b38]A,G	G	A	-475643	159	199	0.00486364	0.367276	0.706128	FALSE	0.02297	0.00224468
ENSG00000200959	5	+	139278782	2045	chr5:139607084[b38]A,G	A	G	328302	159	195	0.00188883	0.863216	0.638147	FALSE	0.0105002	0.0122048
ENSG00000249593	5	+	139012648	2006	chr5:139833254[b38]C,T	T	C	820606	160	199	0.00095733	0.38537	0.647913	FALSE	0.016176	0.029968
ENSG00000252213	5	+	139276181	2045	chr5:140084777[b38]C,T	T	C	808596	157	200	7.23226e-05	0.40054	0.654243	FALSE	0.0212584	0.0695694
ENSG00000272742	5	-	139369083	2052	chr5:139826580[b38]C,T	T	C	-457497	160	201	5.69322e-05	1.21752	0.218295	FALSE	0.0321015	0.0254252
ENSG00000280987	5	+	139273753	2049	chr5:138927934[b38]A,G	A	G	-345819	160	200	0.000203186	-0.197407	0.668161	FALSE	0.000711445	0.0112571
ENSG00000281398	5	+	139274103	2049	chr5:138334106[b38]A,G	A	G	-939997	160	197	0.00200261	0.270384	0.699805	FALSE	0.00643647	0.0162502
ENSG00000115295	2	+	29097706	4516	chr2:29084978[b38]A,G	A	G	-12728	158	197	2.44524e-08	0.0526479	0.00241328	TRUE	0.0420936	0.000563311
ENSG00000119801	2	+	30146942	4940	chr2:30212236[b38]C,T	T	C	65294	158	201	0.00155098	-0.0355369	0.699805	FALSE	5.50444e-05	0.0235497
ENSG00000162949	2	-	30807303	4909	chr2:30691010[b38]A,G	A	G	116293	159	201	0.00283716	0.144451	0.715937	FALSE	0.000937208	5.11946e-06
ENSG00000171094	2	-	29920661	4834	chr2:29788410[b38]C,T	T	C	132251	160	200	0.000866602	0.210047	0.675782	FALSE	0.0088372	0.0871688
ENSG00000172954	2	+	30447227	5140	chr2:30488110[b38]A,C	C	A	40883	159	198	2.00966e-06	0.0666572	0.0439846	TRUE	0.0163948	0.0783691
ENSG00000179270	2	-	29074263	4508	chr2:29204911[b38]C,T	C	T	-130648	160	199	0.000340187	1.21747	0.554506	FALSE	0.0217311	0.0466928
ENSG00000189350	2	+	28956612	4466	chr2:28953801[b38]C,T	C	T	-2811	159	200	2.0798e-32	0.744841	1.88014e-23	TRUE	0.366312	6.60413e-05
ENSG00000207187	2	+	30187435	5023	chr2:30935909[b38]A,G	G	A	748474	160	200	0.000662125	1.34609	0.644526	FALSE	0.00791643	0.00267885
ENSG00000213626	2	+	30231535	5151	chr2:31110126[b38]G,T	G	T	878591	158	201	0.000485871	0.334723	0.603668	FALSE	1.80458e-06	0.279914
ENSG00000233862	2	-	30140641	4930	chr2:29586161[b38]G,T	G	T	554480	159	198	1.45383e-05	1.15298	0.0941508	FALSE	0.0371654	0.000355791
ENSG00000013016	2	+	31234153	4644	chr2:30697720[b38]A,C	C	A	-536433	160	200	0.000161392	-0.142205	0.587162	FALSE	0.00117957	0.0536848
ENSG00000158089	2	-	31138088	4717	chr2:30861741[b38]G,T	G	T	276347	160	201	0.000250789	-0.272639	0.507475	FALSE	0.00365968	0.0274722
ENSG00000162959	2	-	32010943	4123	chr2:32660771[b38]A,G	G	A	-649828	160	199	0.00169138	0.102934	0.683902	FALSE	0.000674178	0.230899
ENSG00000162961	2	-	32039734	4140	chr2:32409557[b38]C,T	T	C	-369823	159	196	0.000569139	0.0877994	0.54568	FALSE	0.00309458	0.0536723
ENSG00000214711	2	-	31217457	4657	chr2:30351220[b38]C,T	C	T	866237	160	201	0.000362574	-0.318389	0.590923	FALSE	0.00154223	0.0365455
ENSG00000237007	2	-	31822592	4080	chr2:32204122[b38]A,G	G	A	-381530	160	197	0.00034826	-0.621316	0.468796	FALSE	0.0156646	0.0972094
ENSG00000242272	2	-	31823414	4080	chr2:32414707[b38]A,G	G	A	-591293	160	200	0.00089797	-1.03706	0.600032	FALSE	0.0197956	0.0789294
ENSG00000271228	2	+	32013062	4116	chr2:32669403[b38]C,G	C	G	656341	159	197	0.00187687	-0.232212	0.689946	FALSE	0.0136467	0.000172399
ENSG00000273165	2	-	31852977	4123	chr2:32835163[b38]C,G	C	G	-982186	160	201	0.00185618	0.125285	0.687151	FALSE	0.00624122	0.218151
ENSG00000288937	2	+	32039840	4141	chr2:31062546[b38]A,G	A	G	-977294	159	198	0.00189925	-0.121968	0.688791	FALSE	0.00978324	0.0757196
ENSG00000021574	2	+	32063557	4163	chr2:33024475[b38]C,T	T	C	960918	157	199	0.00057201	-0.024137	0.565694	FALSE	0.0015185	0.0031974
ENSG00000091106	2	-	32265588	4192	chr2:31410148[b38]G,T	T	G	855440	156	200	0.00126246	-0.121531	0.691751	FALSE	0.00395364	0.00350707
ENSG00000115760	2	+	32357024	4117	chr2:32886786[b38]A,G	A	G	529762	159	198	0.000429332	0.0380157	0.502955	FALSE	0.00323372	0.006747
ENSG00000119820	2	+	32277905	4185	chr2:31920345[b38]C,T	C	T	-357560	158	199	0.000529911	-0.179996	0.583908	FALSE	0.00828347	0.0281653
ENSG00000152683	2	+	32165842	4314	chr2:31491692[b38]C,T	C	T	-674150	157	198	8.21109e-05	-0.0584164	0.305676	FALSE	0.0273844	0.00721778
ENSG00000229816	2	+	32201601	4276	chr2:31405081[b38]A,G	G	A	-796520	160	200	0.000119639	0.779799	0.305091	FALSE	0.0180972	0.0606013
ENSG00000272716	2	-	32165042	4316	chr2:31217128[b38]G,T	G	T	947914	160	201	0.000412993	-0.637437	0.61423	FALSE	0.0191648	0.0106448
ENSG00000272754	2	+	32321639	4135	chr2:32993459[b38]C,T	T	C	671820	159	201	2.27291e-05	-0.631285	0.210951	FALSE	0.0085002	0.419035
ENSG00000276334	2	+	32521928	4223	chr2:32994253[b38]A,G	A	G	472325	160	199	0.000171955	0.227818	0.385963	FALSE	0.00489368	0.00474652
ENSG00000289727	2	+	32233387	4195	chr2:32898442[b38]A,G	A	G	665055	160	200	2.70722e-05	-0.493549	0.527329	FALSE	0.00476306	0.0128097
ENSG00000018699	2	+	32628033	4284	chr2:32750215[b38]C,T	C	T	122182	158	197	1.62683e-06	0.0926073	0.0216309	TRUE	0.0127622	0.00201868
ENSG00000049323	2	+	32946954	4995	chr2:32790275[b38]G,T	G	T	-156679	160	200	0.000292053	-0.29597	0.526626	FALSE	0.00951344	5.85871e-05
ENSG00000119812	2	-	33599223	5932	chr2:32824490[b38]C,T	C	T	774733	159	199	0.000126159	-0.116707	0.399182	FALSE	0.0109525	0.000517448
ENSG00000152689	2	+	33436325	5919	chr2:33470311[b38]A,T	T	A	33986	159	197	6.94732e-07	-0.117511	0.0282859	TRUE	0.00704907	1.01829e-06
ENSG00000230876	2	+	32825360	4669	chr2:32838794[b38]G,T	T	G	13434	156	199	1.01879e-20	0.557362	2.52513e-13	TRUE	0.0378255	0.0486062
ENSG00000236854	2	+	32927086	4937	chr2:33392431[b38]A,T	A	T	465345	159	196	0.000714396	0.351009	0.61356	FALSE	0.0403841	0.0352462
ENSG00000276517	2	+	32526505	4229	chr2:32790275[b38]G,T	G	T	263770	160	200	7.93802e-05	-0.334419	0.281488	FALSE	0.0209042	0.0971666
ENSG00000279544	2	+	32563329	4255	chr2:31870522[b38]A,G	G	A	-692807	157	201	0.000488391	-1.91971	0.552945	FALSE	0.0131341	0.00539432
ENSG00000279897	2	-	32574584	4266	chr2:32980483[b38]A,G	A	G	-405899	157	198	0.00627362	0.335215	0.719139	FALSE	0.0159943	0.0219214
ENSG00000286415	2	+	33599443	5932	chr2:33655786[b38]C,T	C	T	56343	156	199	1.32631e-08	0.822316	0.000516221	TRUE	0.0565818	0.00220734
ENSG00000150938	2	+	36355779	5073	chr2:36442502[b38]C,T	C	T	86723	157	198	0.00085554	-0.0509953	0.656533	FALSE	0.00344631	0.0760616
ENSG00000171055	2	-	36598144	5043	chr2:36590497[b38]A,G	A	G	7647	160	197	1.67912e-05	-0.0385927	0.193636	FALSE	0.00958117	0.0113369
ENSG00000226994	2	+	34799851	4955	chr2:34785602[b38]C,T	T	C	-14249	159	197	0.000150128	0.286587	0.464406	FALSE	0.0105296	0.0989357
ENSG00000228262	2	+	33706887	5953	chr2:33592814[b38]C,T	T	C	-114073	159	200	4.81575e-10	0.640495	2.85466e-05	TRUE	0.110425	0.00648671
ENSG00000229013	2	+	35471717	4576	chr2:34708419[b38]C,T	C	T	-763298	158	199	0.000199731	-0.107352	0.623991	FALSE	0.00620501	0.0738287
ENSG00000232153	2	-	34822505	4929	chr2:34322469[b38]C,T	T	C	500036	157	198	0.000118512	0.611916	0.421228	FALSE	0.0265228	0.0444418
ENSG00000233752	2	-	36299389	4975	chr2:37084272[b38]C,G	C	G	-784883	159	200	0.000259457	0.440088	0.483807	FALSE	0.021919	0.00273034
ENSG00000234587	2	-	35724760	4739	chr2:36360089[b38]A,T	T	A	-635329	159	197	0.000337947	-0.212494	0.545957	FALSE	0.0321614	0.00747116
ENSG00000260025	2	-	36354745	5073	chr2:36417008[b38]A,G	A	G	-62263	159	201	1.78069e-05	-0.161045	0.177112	FALSE	0.00567055	0.0046805
ENSG00000273090	2	-	36513256	5158	chr2:35907619[b38]C,G	C	G	605637	159	201	0.000988781	-0.841581	0.654437	FALSE	0.03136	0.0176669
ENSG00000003509	2	+	37231632	5007	chr2:37348993[b38]A,G	G	A	117361	160	194	1.28012e-06	0.0554846	0.027142	TRUE	0.0343091	0.106718
ENSG00000008869	2	-	37084270	4955	chr2:37676953[b38]C,T	C	T	-592683	157	200	0.00190665	0.0410632	0.702458	FALSE	0.00952195	0.0233585
ENSG00000055332	2	-	37156909	5048	chr2:37135722[b38]A,G	A	G	21187	160	200	1.11076e-06	-0.132042	0.0245566	TRUE	0.000979121	0.396494
ENSG00000115808	2	-	36966465	4883	chr2:37402348[b38]C,T	C	T	-435883	160	200	0.000104059	-0.0550178	0.352219	FALSE	0.00500611	0.0154528
ENSG00000115816	2	-	37231569	5005	chr2:37349709[b38]A,G	A	G	-118140	158	197	1.14441e-06	0.0487624	0.0400472	TRUE	0.0219785	0.00817206
ENSG00000138068	2	-	37196517	5045	chr2:37444701[b38]A,G	G	A	-248184	159	201	6.21308e-05	1.00371	0.64456	FALSE	0.023725	0.00336902
ENSG00000152133	2	+	37084519	4957	chr2:37435567[b38]C,T	T	C	351048	158	199	4.18359e-05	-0.16732	0.215658	FALSE	0.00786746	0.0781841
ENSG00000205221	2	+	36696691	5047	chr2:36708427[b38]A,G	A	G	11736	158	199	0.000297997	-0.192375	0.636361	FALSE	0.00177249	0.097915
ENSG00000218739	2	+	37196489	5045	chr2:37227143[b38]A,G	A	G	30654	158	198	4.04034e-10	-0.0790092	2.58782e-05	TRUE	0.0273297	0.0243046
ENSG00000270677	2	-	36656323	5036	chr2:36643273[b38]A,G	G	A	13050	159	201	0.000368528	0.310012	0.568171	FALSE	0.0196874	0.040729
ENSG00000115825	2	-	37324682	5151	chr2:36471865[b38]A,G	A	G	852817	157	199	0.000203444	-0.0569458	0.455724	FALSE	0.00349058	0.00479013
ENSG00000115828	2	+	37342828	5110	chr2:37349709[b38]A,G	A	G	6881	158	197	1.75841e-14	0.157688	3.9182e-08	TRUE	0.0196023	0.00505359
ENSG00000115841	2	+	37923188	4775	chr2:37959303[b38]A,G	A	G	36115	158	201	8.04906e-15	-0.134924	4.65461e-09	TRUE	0.0659007	0.0684398
ENSG00000138061	2	-	38109670	4704	chr2:37346116[b38]C,T	T	C	763554	159	201	0.000655116	-0.158376	0.618092	FALSE	0.0088215	0.00819563
ENSG00000163171	2	-	37672354	5176	chr2:38194304[b38]G,T	T	G	-521950	159	201	0.000168013	-0.171582	0.484121	FALSE	0.000492867	0.0339077
ENSG00000227770	2	+	38231569	4550	chr2:37990012[b38]A,G	A	G	-241557	159	201	3.53104e-05	0.465944	0.181505	FALSE	0.0159902	2.20892e-05
ENSG00000232973	2	+	38073448	4701	chr2:38035970[b38]A,G	A	G	-37478	159	200	1.54883e-06	-0.232715	0.034486	TRUE	0.0539672	0.00134027
ENSG00000235848	2	-	38066894	4705	chr2:38550422[b38]A,G	G	A	-483528	158	199	0.000601742	0.456057	0.608032	FALSE	0.0168366	0.00976201
ENSG00000280276	2	-	38121936	4702	chr2:38268712[b38]A,G	A	G	-146776	158	197	9.63568e-07	0.5155	0.0114772	TRUE	0.0528202	0.000431993
ENSG00000288994	2	-	38342477	4473	chr2:39200345[b38]A,T	T	A	-857868	160	199	0.0001059	0.704256	0.672518	FALSE	0.0205236	0.0280719
ENSG00000115875	2	-	38751258	4260	chr2:38491759[b38]A,G	G	A	259499	160	200	4.33867e-05	0.115871	0.256239	FALSE	9.73639e-09	0.0900851
ENSG00000119787	2	-	38377262	4433	chr2:38425458[b38]C,G	G	C	-48196	158	197	0.000828166	0.0629514	0.633295	FALSE	0.00185484	0.00196107
ENSG00000143889	2	-	38602869	4362	chr2:38660857[b38]A,G	A	G	-57988	159	200	0.000280234	-0.0605964	0.472464	FALSE	0.00951307	0.143021
ENSG00000143891	2	+	38666082	4347	chr2:38666535[b38]A,G	A	G	453	158	198	3.88116e-10	0.266787	0.000125252	TRUE	0.145782	0.00234838
ENSG00000152147	2	+	38751535	4261	chr2:38102008[b38]C,T	C	T	-649527	160	200	0.00129307	-0.200907	0.662761	FALSE	0.00429142	0.009199
ENSG00000213553	2	+	38481852	4283	chr2:38243259[b38]C,G	C	G	-238593	156	199	0.00055481	0.308684	0.563316	FALSE	0.0312776	0.000734255
ENSG00000223922	2	-	38810433	4251	chr2:39637102[b38]C,T	T	C	-826669	160	201	2.01989e-05	0.939138	0.546987	FALSE	0.0700081	0.0209523
ENSG00000231367	2	-	38515448	4269	chr2:37681291[b38]C,T	T	C	834157	156	198	5.48531e-05	-0.394936	0.484886	FALSE	0.00416444	0.0395459
ENSG00000235586	2	+	38601599	4361	chr2:37687293[b38]C,G	C	G	-914306	157	199	0.000194968	-0.220226	0.580483	FALSE	0.0171505	0.0549617
ENSG00000271443	2	-	38535873	4293	chr2:38476691[b38]A,T	T	A	59182	159	197	4.26875e-06	-0.32172	0.0766682	FALSE	0.0394122	0.00644152
ENSG00000115904	2	-	39120424	4015	chr2:38242949[b38]G,T	G	T	877475	159	201	0.000147942	0.11365	0.520194	FALSE	0.00570368	0.10441
ENSG00000163214	2	-	38875788	4087	chr2:38875912[b38]A,G	A	G	-124	160	200	7.51408e-05	0.0612939	0.296085	FALSE	0.013409	0.0586012
ENSG00000188010	2	+	38875977	4087	chr2:38033139[b38]C,G	G	C	-842838	159	195	0.000839055	0.0371616	0.66276	FALSE	0.00600414	0.127677
ENSG00000205111	2	-	39243872	3879	chr2:40198862[b38]C,T	C	T	-954990	157	200	0.000137481	0.554585	0.378933	FALSE	0.0203264	0.0106468
ENSG00000207295	2	-	38884561	4074	chr2:39581257[b38]A,C	A	C	-696696	160	201	3.24304e-06	0.239416	0.55732	FALSE	0.00159241	0.058039
ENSG00000214694	2	+	38889876	4071	chr2:39623493[b38]A,C	C	A	733617	159	198	0.000388409	0.105071	0.526467	FALSE	0.00439771	0.00142891
ENSG00000225900	2	-	39098150	4045	chr2:39474992[b38]A,G	A	G	-376842	159	201	5.44276e-06	0.740072	0.565993	FALSE	0.0313663	0.0531484
ENSG00000229692	2	-	38993411	4060	chr2:39743298[b38]A,G	A	G	-749887	158	200	0.000414459	-0.565222	0.555512	FALSE	0.0248407	0.00301701
ENSG00000269210	2	-	38959288	4061	chr2:38668814[b38]A,T	T	A	290474	158	200	0.00283733	-0.535238	0.706128	FALSE	0.018001	0.00798329
ENSG00000273035	2	-	39323329	3767	chr2:40271578[b38]A,G	A	G	-948249	159	201	1.29533e-06	0.883502	0.421304	FALSE	0.0258774	0.0439666
ENSG00000011566	2	-	39436989	3706	chr2:39568911[b38]A,G	A	G	-131922	158	201	8.90897e-06	-0.177905	0.082186	FALSE	0.0181748	0.00356264
ENSG00000138050	2	-	39779241	3548	chr2:39605153[b38]C,T	T	C	174088	160	200	0.000483772	0.202962	0.58431	FALSE	0.00288846	0.0102104
ENSG00000152154	2	+	39664983	3554	chr2:38703664[b38]C,T	C	T	-961319	159	195	0.00025631	-0.0702288	0.591232	FALSE	0.00363059	0.0628642
ENSG00000183023	2	-	40610931	3162	chr2:40059578[b38]A,G	G	A	551353	157	200	0.00359806	0.0548548	0.712859	FALSE	0.000198969	0.0322012
ENSG00000227028	2	+	39786454	3550	chr2:40288620[b38]C,T	C	T	502166	158	201	0.000362299	1.22405	0.480946	FALSE	0.0144586	0.000283596
ENSG00000231312	2	+	39436531	3708	chr2:39520623[b38]C,T	T	C	84092	158	199	4.85505e-05	-0.072562	0.431818	FALSE	0.00132067	0.148244
ENSG00000287255	2	+	40511922	3195	chr2:39827621[b38]C,T	C	T	-684301	158	200	0.00317569	0.93621	0.71009	FALSE	0.0056453	0.00079864
ENSG00000288992	2	-	40450664	3222	chr2:40298483[b38]A,G	A	G	152181	157	201	0.00276009	1.47129	0.710421	FALSE	0.00821179	0.00442773
ENSG00000289003	2	+	39480784	3669	chr2:39997299[b38]A,T	T	A	516515	160	201	0.00139627	1.56391	0.661326	FALSE	0.00649537	0.220972
ENSG00000289013	2	-	40394674	3271	chr2:40394247[b38]C,T	T	C	427	156	200	0.000210298	-0.729238	0.4089	FALSE	0.0129963	0.0214223
ENSG00000131508	5	+	139526432	1934	chr5:139142832[b38]A,G	A	G	-383600	159	196	0.000319999	0.0701675	0.403753	FALSE	0.000902296	0.161557
ENSG00000170464	5	-	139439447	2019	chr5:139342895[b38]A,G	G	A	96552	159	195	1.35568e-05	-0.271693	0.0640168	FALSE	0.00475646	0.0311882
ENSG00000170469	5	-	139404062	2032	chr5:140337235[b38]C,T	T	C	-933173	160	199	0.000517554	0.212589	0.530981	FALSE	0.0149667	0.114362
ENSG00000171604	5	+	139647300	1897	chr5:139768098[b38]A,T	T	A	120798	159	199	0.000806924	-0.0496324	0.524277	FALSE	0.00317368	1.81891e-05
ENSG00000184584	5	-	139482551	1964	chr5:139477397[b38]C,T	T	C	5154	159	197	1.94028e-05	-0.140703	0.0729327	FALSE	0.0316972	0.00667381
ENSG00000228672	5	-	139395083	2040	chr5:139383969[b38]C,T	T	C	11114	160	198	7.60784e-12	-0.170798	1.20957e-06	TRUE	0.0580691	0.0736933
ENSG00000249751	5	-	139462672	1980	chr5:138982301[b38]C,T	T	C	480371	159	199	0.000634876	-0.202047	0.556262	FALSE	0.00856585	0.0739811
ENSG00000250635	5	-	139649336	1899	chr5:139545512[b38]C,T	T	C	103824	159	199	0.00400512	0.428851	0.687529	FALSE	0.0170843	0.00241728
ENSG00000272255	5	-	139644461	1893	chr5:140518739[b38]C,G	G	C	-874278	160	201	0.00698893	-0.667931	0.712156	FALSE	0.00904217	0.00176857
ENSG00000286403	5	+	139503243	1941	chr5:139468316[b38]C,T	T	C	-34927	159	196	0.000126253	0.218562	0.356355	FALSE	0.00787081	0.266159
ENSG00000115963	2	-	150487550	3369	chr2:149979130[b38]A,G	G	A	508420	159	200	0.000199266	-0.275781	0.434152	FALSE	0.0265481	0.109485
ENSG00000162878	2	+	42048022	3909	chr2:43016808[b38]A,T	T	A	968786	158	200	0.000102271	-0.0908454	0.428615	FALSE	0.0104854	0.0370173
ENSG00000168288	2	-	149587665	3176	chr2:149266260[b38]C,T	T	C	321405	158	200	0.000164071	-0.0624029	0.477587	FALSE	0.00342424	0.0649584
ENSG00000184898	2	-	151261729	3372	chr2:151273774[b38]A,C	C	A	-12045	159	198	1.89775e-09	0.105204	0.000446251	TRUE	0.00758489	0.00758114
ENSG00000187123	2	+	149329986	3151	chr2:149478589[b38]A,G	A	G	148603	160	199	0.000141405	-0.0769997	0.370904	FALSE	0.0023441	0.00726822
ENSG00000205086	2	-	41956764	3716	chr2:41940116[b38]A,G	A	G	16648	160	200	4.63819e-07	0.66906	0.00599814	TRUE	0.0824158	0.0354971
ENSG00000222031	2	-	151048737	3383	chr2:150396468[b38]C,T	T	C	652269	157	197	0.000139013	0.274282	0.315312	FALSE	0.0317374	0.106367
ENSG00000231969	2	+	149587197	3178	chr2:149489714[b38]C,G	G	C	-97483	158	201	4.91931e-06	-0.660536	0.502665	FALSE	0.0168158	0.131708
ENSG00000234362	2	-	41934531	3645	chr2:40982730[b38]A,G	G	A	951801	157	200	0.000718537	0.963376	0.619623	FALSE	0.0290958	0.0594713
ENSG00000287468	2	-	40639228	3151	chr2:41354142[b38]G,T	G	T	-714914	156	199	0.00172858	-1.10679	0.670739	FALSE	0.0213416	0.0358448
ENSG00000080345	2	+	151409884	3440	chr2:151478066[b38]A,G	G	A	68182	159	198	1.78112e-09	-0.0368379	5.19527e-05	TRUE	0.0186694	0.115974
ENSG00000115145	2	-	152175644	3318	chr2:151304102[b38]A,G	G	A	871542	160	200	0.000434654	-0.111468	0.546977	FALSE	0.00454709	0.0124728
ENSG00000123609	2	-	151289594	3364	chr2:151383985[b38]A,G	G	A	-94391	160	197	0.000169382	0.0891688	0.354429	FALSE	0.0103931	0.0265313
ENSG00000123610	2	+	151357593	3393	chr2:151273531[b38]C,G	C	G	-84062	159	197	1.53199e-12	0.245864	1.27069e-07	TRUE	0.0530598	0.0112824
ENSG00000157827	2	+	152335175	3432	chr2:152475031[b38]A,C	A	C	139856	159	200	4.50121e-05	-0.0632765	0.158309	FALSE	0.0030631	0.0130501
ENSG00000162980	2	-	151828390	3479	chr2:151808120[b38]C,G	G	C	20270	158	201	1.22696e-05	0.123699	0.0955405	FALSE	0.0206461	0.00174861
ENSG00000182389	2	-	152099013	3342	chr2:152059197[b38]C,T	T	C	39816	160	201	0.000773952	-0.0819831	0.584154	FALSE	6.21923e-05	0.00157394
ENSG00000183091	2	-	151734399	3428	chr2:151796130[b38]A,G	A	G	-61731	159	199	2.04996e-09	-0.420931	9.99795e-05	TRUE	0.0615494	0.0398641
ENSG00000199884	2	-	152284351	3467	chr2:151411827[b38]A,C	A	C	872524	160	201	4.66124e-06	0.225202	0.580325	FALSE	0.00280463	0.0908859
ENSG00000283228	2	-	151973715	3413	chr2:151359610[b38]A,C	C	A	614105	160	198	0.000679713	-1.33957	0.564552	FALSE	0.0227106	0.00352771
ENSG00000144278	2	+	153871923	3207	chr2:153812095[b38]A,G	G	A	-59828	157	200	5.2393e-07	0.0755893	0.00933481	TRUE	0.0255157	0.0682552
ENSG00000177519	2	-	153478567	3215	chr2:153372538[b38]C,T	T	C	106029	157	200	1.37885e-05	-0.667013	0.479318	FALSE	7.71664e-05	0.109914
ENSG00000177917	2	+	152717648	3510	chr2:152622128[b38]C,T	T	C	-95520	159	199	1.10673e-08	-0.125963	0.000435977	TRUE	0.0103925	0.00506452
ENSG00000196504	2	-	152717994	3508	chr2:152765738[b38]C,T	T	C	-47744	158	199	0.000478498	0.0638242	0.527941	FALSE	0.000918758	0.014
ENSG00000213197	2	+	152389938	3396	chr2:153363574[b38]A,G	G	A	973636	159	200	0.000377974	-0.736172	0.497022	FALSE	0.00341767	7.83559e-05
ENSG00000214024	2	+	153370613	3276	chr2:152518604[b38]A,G	A	G	-852009	158	200	0.000181597	0.858636	0.423068	FALSE	0.0301011	0.0525287
ENSG00000242575	2	-	153420678	3230	chr2:153707235[b38]A,G	G	A	-286557	158	201	2.70778e-05	0.610919	0.104428	FALSE	0.0264555	0.0300011
ENSG00000286207	2	-	152636847	3513	chr2:152954514[b38]C,T	T	C	-317667	157	201	0.000160568	-1.84633	0.315765	FALSE	0.0443104	0.0118072
ENSG00000287085	2	-	152452753	3383	chr2:152279024[b38]A,G	G	A	173729	156	199	6.39389e-06	1.58036	0.0427338	TRUE	0.063778	0.00196014
ENSG00000287900	2	-	154697668	2622	chr2:154754575[b38]A,G	A	G	-56907	160	201	0.000916376	-1.4836	0.640922	FALSE	0.0132113	0.00105233
ENSG00000115159	2	+	156435291	2454	chr2:156076416[b38]A,G	G	A	-358875	155	200	0.00119187	0.0818478	0.620856	FALSE	0.00955432	0.00374048
ENSG00000115165	2	-	157444022	2992	chr2:156475308[b38]C,T	T	C	968714	159	200	3.66042e-05	0.700065	0.165396	FALSE	0.00433616	0.0119672
ENSG00000115170	2	-	157875797	3680	chr2:157116414[b38]A,G	A	G	759383	159	200	0.000239485	-0.153685	0.564552	FALSE	0.000607919	0.0757589
ENSG00000123612	2	-	157628646	3237	chr2:158024795[b38]A,G	G	A	-396149	158	199	0.000352152	-0.11585	0.470315	FALSE	0.00384691	0.00179705
ENSG00000136541	2	-	157327481	2738	chr2:157675405[b38]G,T	G	T	-347924	159	201	3.29327e-05	-0.149091	0.530203	FALSE	0.00086207	0.0375189
ENSG00000153234	2	-	156342041	2410	chr2:156080856[b38]A,G	A	G	261185	159	200	0.00275028	0.198716	0.69684	FALSE	0.00594007	0.0910455
ENSG00000162989	2	+	154697856	2622	chr2:154936609[b38]G,T	T	G	238753	160	201	8.21865e-05	-0.255986	0.263333	FALSE	0.00713092	0.0647513
ENSG00000226383	2	-	156254779	2285	chr2:156314879[b38]C,G	C	G	-60100	160	199	3.20044e-10	0.704531	5.18342e-06	TRUE	0.0899956	0.00365556
ENSG00000230562	2	-	157379725	2867	chr2:158335200[b38]C,T	C	T	-955475	157	200	0.00153913	0.417554	0.65481	FALSE	0.00807513	0.0345981
ENSG00000234584	2	-	157735945	3422	chr2:157878299[b38]C,G	G	C	-142354	160	201	0.000216428	-1.09877	0.480818	FALSE	0.00325141	0.0219345
ENSG00000007001	2	+	157876703	3682	chr2:157952929[b38]A,T	A	T	76226	154	201	0.000243851	-0.249741	0.60495	FALSE	0.0138807	0.143336
ENSG00000115183	2	+	158968641	4641	chr2:159229259[b38]A,G	G	A	260618	158	197	9.75118e-08	0.0670347	0.00261227	TRUE	0.00556804	0.0190061
ENSG00000144283	2	+	158456953	4328	chr2:158728570[b38]A,G	G	A	271617	160	196	0.000270561	-0.0411506	0.469214	FALSE	0.00219689	0.000354812
ENSG00000153237	2	-	158456441	4325	chr2:158315450[b38]A,T	A	T	140991	160	201	3.08339e-05	-0.299978	0.193191	FALSE	0.0230546	0.0629785
ENSG00000163331	2	+	158795318	4645	chr2:158764003[b38]A,C	A	C	-31315	159	198	9.19164e-05	0.914775	0.352063	FALSE	0.0347692	0.0587832
ENSG00000227331	2	+	158548426	4323	chr2:158213083[b38]A,G	G	A	-335343	159	200	0.00049997	0.768194	0.601737	FALSE	0.0232016	0.0193541
ENSG00000228937	2	-	157961411	3840	chr2:158350855[b38]C,T	T	C	-389444	157	198	0.00154894	0.302832	0.670739	FALSE	0.0120622	4.63933e-06
ENSG00000251491	2	+	158862312	4713	chr2:158804973[b38]A,C	A	C	-57339	158	199	3.58178e-08	0.422059	0.000576818	TRUE	0.0865944	0.0194273
ENSG00000270557	2	+	157877684	3682	chr2:157925671[b38]C,T	T	C	47987	157	201	0.00104305	0.464954	0.636361	FALSE	0.0162827	0.00541426
ENSG00000271320	2	+	157917713	3806	chr2:158082043[b38]A,G	A	G	164330	159	201	0.00186984	0.429799	0.710421	FALSE	0.0128015	0.0663492
ENSG00000054219	2	-	159904684	4167	chr2:159903827[b38]A,G	A	G	857	160	201	8.36076e-10	0.203862	0.000304767	TRUE	0.0345724	0.174392
ENSG00000123636	2	-	159616243	4440	chr2:159328782[b38]A,C	C	A	287461	157	201	7.72715e-06	-0.0411129	0.05813	FALSE	0.00543787	0.000177917
ENSG00000136536	2	+	159712458	4317	chr2:160630044[b38]C,T	T	C	917586	160	201	0.000390264	0.0909765	0.499632	FALSE	0.00237721	0.000327924
ENSG00000196151	2	-	159286584	4826	chr2:159233225[b38]C,G	C	G	53359	160	198	1.87845e-20	-0.14816	2.07771e-12	TRUE	0.178746	0.0889856
ENSG00000207117	2	-	159536245	4491	chr2:158635143[b38]G,T	G	T	901102	160	201	9.2736e-05	-0.129073	0.712032	FALSE	0.00495157	0.0742147
ENSG00000213189	2	+	159003976	4613	chr2:159824400[b38]C,T	C	T	820424	160	201	1.04847e-05	2.46719	0.0677024	FALSE	0.0127357	0.001361
ENSG00000224152	2	+	159615293	4442	chr2:158904111[b38]A,G	A	G	-711182	159	199	0.000801966	1.57666	0.634227	FALSE	0.00559457	0.0937667
ENSG00000226266	2	-	159712315	4319	chr2:159926902[b38]A,G	A	G	-214587	159	201	0.000170398	0.254024	0.517103	FALSE	0.0202077	0.0691449
ENSG00000241399	2	-	159798200	4289	chr2:159801940[b38]A,C	A	C	-3740	160	197	3.71949e-05	0.111196	0.276236	FALSE	0.00539359	0.00720596
ENSG00000248672	2	-	159904684	4167	chr2:159696931[b38]C,T	T	C	207753	158	201	0.00023866	-1.06297	0.383224	FALSE	0.0283626	0.044206
ENSG00000115233	2	+	161308426	3036	chr2:160376235[b38]A,G	G	A	-932191	157	201	0.000466007	0.0868644	0.504801	FALSE	0.0016285	0.0762511
ENSG00000136535	2	+	161416298	3021	chr2:162097023[b38]C,T	C	T	680725	158	200	0.000123094	-0.19068	0.57452	FALSE	0.000226683	0.0297593
ENSG00000136560	2	+	161136909	3077	chr2:160590919[b38]C,G	G	C	-545990	157	199	0.00293327	0.0982606	0.687259	FALSE	0.0026455	0.0170208
ENSG00000144290	2	+	161424333	3014	chr2:160930407[b38]C,T	T	C	-493926	157	200	0.00513855	0.0973482	0.713078	FALSE	3.27166e-10	0.00010895
ENSG00000153246	2	-	160062405	4182	chr2:160457126[b38]A,T	A	T	-394721	160	198	0.00028617	-0.149104	0.455355	FALSE	0.015453	0.0618487
ENSG00000153250	2	-	160493365	3654	chr2:160222039[b38]A,T	T	A	271326	160	200	0.000796702	-0.187396	0.637669	FALSE	0.00371376	0.0303971
ENSG00000226121	2	-	161500886	2974	chr2:161503981[b38]A,T	T	A	-3095	159	200	2.18476e-05	-0.651407	0.137555	FALSE	0.0482416	0.0250989
ENSG00000232320	2	-	161340817	3075	chr2:160806851[b38]A,G	G	A	533966	158	200	0.000263476	0.184059	0.419146	FALSE	0.0335821	0.0580237
ENSG00000280105	2	+	161433875	2999	chr2:162431689[b38]C,T	C	T	997814	156	201	2.37271e-05	-2.73117	0.139711	FALSE	0.0189492	0.0675291
ENSG00000285373	2	-	160271127	3837	chr2:160258041[b38]A,G	A	G	13086	159	201	3.02909e-10	0.576638	6.177e-05	TRUE	0.0849552	4.50232e-05
ENSG00000078098	2	-	162243329	2659	chr2:162255960[b38]A,C	A	C	-12631	159	200	8.1163e-05	0.481184	0.222053	FALSE	0.00390041	0.0651856
ENSG00000115267	2	-	162318309	2699	chr2:163147404[b38]C,G	C	G	-829095	160	201	0.00324894	0.192877	0.691732	FALSE	0.0278685	0.000919145
ENSG00000115271	2	+	162318841	2700	chr2:162154725[b38]G,T	G	T	-164116	158	200	0.000512647	-0.103497	0.513543	FALSE	0.000301839	0.000741429
ENSG00000182263	2	-	163735839	2443	chr2:163925391[b38]A,C	A	C	-189552	158	200	8.35017e-05	-0.482592	0.342923	FALSE	0.0149472	0.275417
ENSG00000184611	2	-	162838520	2730	chr2:162330627[b38]A,G	A	G	507893	159	200	0.000317869	-0.191001	0.560616	FALSE	0.00485	0.0150762
ENSG00000197635	2	-	162073983	2635	chr2:162723767[b38]A,G	G	A	-649784	160	201	1.08852e-06	0.613126	0.0136318	TRUE	0.006412	0.00474707
ENSG00000230918	2	+	162073257	2634	chr2:162158398[b38]C,G	C	G	85141	160	201	0.000845487	-1.02067	0.560553	FALSE	0.0158961	0.00233834
ENSG00000233397	2	+	162092233	2653	chr2:162205607[b38]A,G	A	G	113374	160	201	0.00454563	-0.975864	0.69899	FALSE	0.00562087	0.0056385
ENSG00000236841	2	+	162159763	2615	chr2:163010808[b38]G,T	T	G	851045	158	199	0.000294889	-0.860706	0.475221	FALSE	0.0149317	8.84376e-05
ENSG00000237844	2	-	164352121	2444	chr2:164871317[b38]C,G	C	G	-519196	159	201	0.000861733	0.546431	0.600803	FALSE	0.0149511	0.00576027
ENSG00000082438	2	-	164842046	2346	chr2:164805992[b38]C,T	C	T	36054	159	196	1.93282e-06	-0.0979466	0.0149965	TRUE	0.0357105	0.147622
ENSG00000115290	2	-	164621311	2337	chr2:165578397[b38]A,G	A	G	-957086	159	200	0.000968971	-0.417631	0.681551	FALSE	0.0071243	0.00513686
ENSG00000115339	2	-	165794016	3005	chr2:165853668[b38]A,G	A	G	-59652	159	200	2.53097e-07	0.308114	0.00223718	TRUE	0.0207384	0.0134518
ENSG00000136531	2	+	165194994	2554	chr2:164433237[b38]A,G	A	G	-761757	157	199	0.00102877	-0.085644	0.608267	FALSE	0.00259426	0.00097495
ENSG00000153253	2	-	165203824	2575	chr2:164461957[b38]C,T	C	T	741867	160	201	0.00056999	-0.102115	0.502665	FALSE	0.00252216	0.000190053
ENSG00000169507	2	-	164955249	2377	chr2:165737670[b38]A,T	T	A	-782421	160	201	0.000145082	-0.500321	0.304686	FALSE	0.000950906	0.0294311
ENSG00000178662	2	+	165469648	2671	chr2:165045704[b38]C,T	T	C	-423944	159	200	2.66806e-05	0.0657811	0.30134	FALSE	6.26631e-07	0.00784064
ENSG00000235192	2	+	165794852	3004	chr2:165419719[b38]G,T	G	T	-375133	160	201	0.00319547	-1.12759	0.694447	FALSE	0.0163408	0.0257139
ENSG00000236283	2	+	164840662	2346	chr2:165059246[b38]A,G	A	G	218584	156	200	3.36777e-05	-0.728941	0.161004	FALSE	0.0079272	0.198976
ENSG00000288089	2	-	165436504	2681	chr2:165696495[b38]C,G	C	G	-259991	157	199	0.00121433	0.884163	0.603812	FALSE	0.0344365	0.00690311
ENSG00000123607	2	-	165953707	2861	chr2:165876017[b38]G,T	T	G	77690	159	199	8.48423e-05	0.0494994	0.233101	FALSE	0.0112037	0.034545
ENSG00000136546	2	-	166493969	3216	chr2:166489507[b38]A,T	T	A	4462	157	199	5.19279e-07	-0.174423	0.0113269	TRUE	0.016763	0.0290171
ENSG00000144285	2	-	166149048	2908	chr2:165940042[b38]G,T	T	G	209006	157	199	5.21315e-06	0.0637169	0.0609593	FALSE	0.00389897	0.000582589
ENSG00000169432	2	-	166375705	3142	chr2:166908423[b38]A,G	A	G	-532718	159	201	5.11881e-06	-0.329752	0.0394185	TRUE	0.0265875	0.0119436
ENSG00000172318	2	+	167293002	3591	chr2:167686873[b38]C,T	T	C	393871	158	200	0.000501788	-0.0500352	0.605375	FALSE	0.000835535	0.104622
ENSG00000228222	2	+	167293172	3592	chr2:167109485[b38]C,T	C	T	-183687	160	199	6.70061e-06	1.07682	0.128505	FALSE	0.0841176	0.0464806
ENSG00000229195	2	-	165845954	2923	chr2:166611003[b38]C,T	T	C	-765049	159	199	0.000441672	0.184618	0.596173	FALSE	0.0195846	0.0566224
ENSG00000232411	2	-	165838857	2937	chr2:165746577[b38]C,T	T	C	92280	157	199	7.63199e-07	-0.389114	0.00748649	TRUE	0.0696528	0.0192967
ENSG00000236107	2	+	165957189	2860	chr2:165908042[b38]C,T	C	T	-49147	159	198	9.96428e-07	0.592958	0.052011	FALSE	0.00588255	0.0219556
ENSG00000283657	2	+	166414490	3188	chr2:165896131[b38]A,T	A	T	-518359	159	201	0.00164075	0.624998	0.661558	FALSE	0.0511549	0.0743129
ENSG00000113068	5	-	140303075	2365	chr5:139874644[b38]A,C	C	A	428431	158	201	0.000331112	0.156665	0.392926	FALSE	0.00632399	0.0307935
ENSG00000120306	5	+	140175157	2151	chr5:140193680[b38]A,G	G	A	18523	159	201	4.57403e-21	-0.132583	3.0744e-14	TRUE	0.0770372	0.0947887
ENSG00000146005	5	+	139795809	1934	chr5:139805924[b38]C,T	C	T	10115	157	200	2.20115e-05	0.059469	0.0871111	FALSE	0.0134906	0.0507413
ENSG00000158458	5	-	140043071	2028	chr5:140165525[b38]A,G	A	G	-122454	160	201	0.000452122	-0.143063	0.473598	FALSE	0.0165267	8.08742e-05
ENSG00000182700	5	+	140125938	2099	chr5:140959634[b38]A,G	G	A	833696	160	201	0.000935195	-0.123719	0.572456	FALSE	0.0141481	0.139994
ENSG00000185129	5	+	140107778	2088	chr5:139503798[b38]C,T	T	C	-603980	160	200	0.000744547	-0.123071	0.53849	FALSE	0.00518161	0.0476027
ENSG00000245146	5	-	140108761	2087	chr5:141068698[b38]C,T	T	C	-959937	158	201	0.000176662	-0.408897	0.299994	FALSE	0.0377681	0.011152
ENSG00000249526	5	+	139684646	1890	chr5:140311969[b38]A,C	C	A	627323	160	200	0.00181312	-0.652555	0.623738	FALSE	0.0161921	0.000659319
ENSG00000254363	5	+	140157320	2130	chr5:140016451[b38]C,T	T	C	-140869	160	201	0.00148604	-1.5013	0.599958	FALSE	0.0190319	0.0431696
ENSG00000271792	5	+	139775306	1923	chr5:140575873[b38]A,C	A	C	800567	160	200	0.00254182	-0.207149	0.66964	FALSE	0.0129768	0.00718102
ENSG00000073734	2	-	169031226	4120	chr2:169328461[b38]A,G	G	A	-297235	159	199	0.000914567	-0.875106	0.640839	FALSE	0.0374143	0.0478632
ENSG00000073737	2	+	169064790	4100	chr2:168339284[b38]A,G	A	G	-725506	160	201	1.1031e-06	-0.798245	0.126255	FALSE	0.00700555	0.332372
ENSG00000081479	2	-	169362401	4140	chr2:169324756[b38]A,G	A	G	37645	159	197	3.11412e-09	0.152559	0.000792317	TRUE	0.00146182	0.004782
ENSG00000152253	2	-	168890319	4052	chr2:168903572[b38]C,T	C	T	-13253	158	200	8.6307e-08	-0.475649	0.0163807	TRUE	0.0777353	0.00133717
ENSG00000163072	2	+	168786540	4037	chr2:168881341[b38]A,G	A	G	94801	158	198	1.93351e-05	-0.109817	0.1365	FALSE	0.00251708	0.236935
ENSG00000172292	2	+	168456250	3818	chr2:168332265[b38]C,T	C	T	-123985	159	201	3.0417e-06	0.0575186	0.0510633	FALSE	0.000313913	0.0189961
ENSG00000198648	2	-	168247437	3689	chr2:168131083[b38]G,T	T	G	116354	158	201	9.36394e-23	0.0885552	6.36793e-15	TRUE	0.0593298	0.00467272
ENSG00000214211	2	-	167713664	3620	chr2:168321582[b38]C,T	C	T	-607918	158	198	3.09308e-05	0.490906	0.162108	FALSE	0.0229838	0.00970702
ENSG00000227617	2	-	168786358	4037	chr2:169365400[b38]A,C	C	A	-579042	158	197	0.000243084	-0.400111	0.472038	FALSE	0.0149039	0.000483557
ENSG00000235321	2	+	169100744	4100	chr2:168896905[b38]C,T	C	T	-203839	158	200	0.000182941	-0.180017	0.53438	FALSE	0.0140696	0.0152223
ENSG00000138398	2	+	169584343	4222	chr2:170406898[b38]A,G	A	G	822555	160	201	0.000773098	0.0857806	0.639091	FALSE	0.0228207	0.0830424
ENSG00000138399	2	-	169573670	4197	chr2:169308183[b38]C,G	C	G	265487	160	197	4.76372e-05	0.0667658	0.208105	FALSE	0.00445276	0.000848635
ENSG00000144362	2	+	169694455	4292	chr2:170220024[b38]C,T	T	C	525569	159	199	7.84471e-06	-0.822255	0.545279	FALSE	0.0195604	0.000720203
ENSG00000154479	2	-	169694329	4292	chr2:169652020[b38]C,T	T	C	42309	156	200	4.38558e-27	-0.735924	1.10984e-19	TRUE	0.255993	0.00457102
ENSG00000163093	2	+	169479481	4170	chr2:170145031[b38]C,T	T	C	665550	158	200	0.000455839	-0.0978812	0.566365	FALSE	0.0149557	0.0180044
ENSG00000213160	2	+	169694489	4292	chr2:169720632[b38]C,G	C	G	26143	158	198	1.08068e-05	-0.0810659	0.11153	FALSE	0.0034221	0.0692563
ENSG00000214369	2	+	169790094	4270	chr2:169743293[b38]C,T	T	C	-46801	157	197	0.000183469	-0.249987	0.471811	FALSE	0.0175026	0.065296
ENSG00000229827	2	-	169577372	4212	chr2:169708620[b38]C,T	T	C	-131248	158	197	0.000295912	0.271936	0.482373	FALSE	0.0320043	0.00503739
ENSG00000239474	2	+	169509703	4185	chr2:169511928[b38]C,T	T	C	2225	157	197	2.20298e-12	0.254752	2.33634e-06	TRUE	0.11226	0.126627
ENSG00000251569	2	+	169479481	4170	chr2:170413647[b38]A,T	T	A	934166	158	201	8.92788e-05	-0.722313	0.639145	FALSE	0.0118097	0.0005212
ENSG00000071909	2	+	170178146	4100	chr2:170805348[b38]A,G	G	A	627202	160	201	0.000509094	-0.936559	0.639145	FALSE	0.00312954	0.000204582
ENSG00000128683	2	+	170813214	3707	chr2:170815174[b38]A,G	G	A	1960	158	197	1.49316e-05	0.0817935	0.169488	FALSE	0.00135936	0.0133507
ENSG00000128692	2	+	170751806	3793	chr2:170974153[b38]C,G	C	G	222347	159	201	0.00220826	0.944534	0.697381	FALSE	0.0294979	0.00650311
ENSG00000138382	2	-	169824869	4292	chr2:170424387[b38]A,G	A	G	-599518	160	201	1.05865e-05	0.152422	0.0896281	FALSE	0.00601883	0.00489267
ENSG00000138385	2	+	169791934	4266	chr2:170223098[b38]A,G	A	G	431164	160	201	0.000695285	-0.070206	0.633031	FALSE	0.003934	0.000179359
ENSG00000144357	2	+	169827455	4290	chr2:170474055[b38]G,T	T	G	646600	159	199	0.00114843	-0.0878449	0.6763	FALSE	0.0053969	0.0469336
ENSG00000204334	2	+	170766879	3753	chr2:170784343[b38]A,C	A	C	17464	159	199	9.52783e-08	-0.147853	0.00366039	TRUE	0.0448275	2.56627e-05
ENSG00000204335	2	+	170715338	3892	chr2:170837655[b38]G,T	G	T	122317	160	200	4.49485e-05	-1.03291	0.197077	FALSE	0.0442248	0.00959993
ENSG00000213981	2	-	170694988	3903	chr2:170666644[b38]C,T	T	C	28344	158	201	3.19818e-05	-1.18794	0.247026	FALSE	0.0366339	0.0017977
ENSG00000234350	2	-	170770703	3746	chr2:170742523[b38]A,G	A	G	28180	160	200	0.000288257	-0.652096	0.530444	FALSE	0.00630211	0.00482134
ENSG00000007384	16	-	72514	3203	chr16:86889[b38]C,T	T	C	-14375	160	198	0.00034361	-0.137639	0.530104	FALSE	0.00311821	0.00301981
ENSG00000115806	2	+	170928465	3527	chr2:170536973[b38]A,G	G	A	-391492	160	200	4.06585e-05	0.237692	0.32547	FALSE	0.00443225	0.403416
ENSG00000161980	16	-	53588	3085	chr16:1005453[b38]A,G	G	A	-951865	160	201	4.67406e-05	-0.212797	0.232396	FALSE	0.00436581	2.23368e-05
ENSG00000161981	16	+	53829	3086	chr16:57162[b38]C,G	G	C	3333	159	198	2.17401e-09	-0.0842025	0.000427079	TRUE	0.00699731	0.0655146
ENSG00000198586	2	-	171231146	3540	chr2:170925109[b38]C,T	T	C	306037	158	197	0.000564509	-0.0310673	0.572302	FALSE	0.00484514	0.0378243
ENSG00000231439	16	+	22911	2960	chr16:33887[b38]A,C	A	C	10976	159	195	2.72757e-12	-0.957478	1.0482e-05	TRUE	0.170542	0.0202543
ENSG00000233614	16	+	11556	2912	chr16:876431[b38]A,G	G	A	864875	157	197	0.000484142	0.603934	0.508039	FALSE	0.0195618	0.00552739
ENSG00000234769	16	-	17958	2942	chr16:368882[b38]C,T	T	C	-350924	159	198	0.000582303	0.741214	0.555079	FALSE	0.0213199	0.00127885
ENSG00000235934	2	-	170817719	3701	chr2:171704498[b38]G,T	T	G	-886779	158	199	0.00188732	1.20197	0.685502	FALSE	0.0123689	0.000236744
ENSG00000260803	16	-	34848	3009	chr16:36361[b38]A,G	A	G	-1513	160	201	0.000169089	-0.48661	0.417604	FALSE	0.0250915	0.0353741
ENSG00000103148	16	-	138643	3488	chr16:140969[b38]A,G	G	A	-2326	160	195	4.47658e-13	-0.153222	3.32058e-07	TRUE	0.0266948	0.315264
ENSG00000103152	16	+	77008	3224	chr16:790597[b38]C,T	T	C	713589	160	200	3.35651e-05	-0.164086	0.195888	FALSE	0.00305489	0.0367857
ENSG00000130656	16	+	142729	3506	chr16:557579[b38]A,T	A	T	414850	160	199	1.79938e-05	0.37199	0.182054	FALSE	0.0382999	0.000634073
ENSG00000188536	16	+	172877	3580	chr16:808148[b38]G,T	G	T	635271	160	199	0.00167062	-0.858068	0.692394	FALSE	0.0151489	0.0035403
ENSG00000206172	16	+	176681	3596	chr16:1128065[b38]G,T	T	G	951384	160	201	0.000620666	-1.01317	0.629834	FALSE	0.00163196	0.00183022
ENSG00000207243	16	+	178555	3600	chr16:836510[b38]C,T	T	C	657955	159	200	2.65561e-06	-0.126949	0.663753	FALSE	0.0124485	0.073394
ENSG00000269482	16	+	90632	3291	chr16:199271[b38]A,G	A	G	108639	160	198	0.000137293	-0.902253	0.390081	FALSE	0.0140954	5.77534e-06
ENSG00000278995	16	+	74684	3215	chr16:1013999[b38]C,G	C	G	939315	160	201	4.90229e-05	0.653215	0.268321	FALSE	0.0310321	0.0336345
ENSG00000290010	16	-	177314	3599	chr16:653738[b38]A,G	A	G	-476424	160	200	0.00034771	0.666994	0.586632	FALSE	0.00160983	0.0084027
ENSG00000290038	16	-	173503	3585	chr16:1173118[b38]A,G	A	G	-999615	160	201	0.000235879	0.836341	0.498503	FALSE	0.00387884	0.0132736
ENSG00000007392	16	-	229341	3830	chr16:862290[b38]C,G	C	G	-632949	160	201	0.000648536	0.11981	0.618632	FALSE	0.00251938	0.217726
ENSG00000076344	16	-	275913	3923	chr16:278365[b38]A,G	G	A	-2452	158	199	8.57226e-05	-0.0747068	0.322845	FALSE	0.00368687	0.15167
ENSG00000086504	16	-	371068	4203	chr16:373619[b38]C,T	T	C	-2551	159	198	6.01166e-07	-0.0587785	0.042477	TRUE	0.00454901	0.0888855
ENSG00000086506	16	+	180460	3603	chr16:839203[b38]A,C	C	A	658743	159	199	0.00059909	-0.24576	0.603317	FALSE	0.0104738	0.0515965
ENSG00000103126	16	-	352370	4166	chr16:289672[b38]C,T	C	T	62698	160	194	3.36554e-05	-0.0464478	0.281251	FALSE	0.001909	0.0163524
ENSG00000167930	16	+	234522	3831	chr16:250642[b38]A,G	A	G	16120	159	197	1.34408e-05	-0.0938866	0.0949024	FALSE	0.00592126	0.0459425
ENSG00000185615	16	+	283165	3951	chr16:150303[b38]C,T	C	T	-132862	158	198	0.000665146	0.117557	0.669171	FALSE	0.0179118	0.0946738
ENSG00000242173	16	+	280451	3942	chr16:284732[b38]C,T	T	C	4281	159	197	0.000423798	-0.069086	0.591894	FALSE	0.00115277	0.0488666
ENSG00000268836	16	-	185749	3628	chr16:725940[b38]A,C	A	C	-540191	160	200	3.71077e-05	-1.00963	0.257275	FALSE	0.0243192	0.0937905
ENSG00000286901	16	+	268728	3900	chr16:245958[b38]A,G	A	G	-22770	160	200	1.73335e-06	1.08867	0.140876	FALSE	0.109329	0.00556242
ENSG00000007541	16	+	566996	4879	chr16:624424[b38]A,G	A	G	57428	158	201	4.17656e-06	-0.0964653	0.0641493	FALSE	0.0174819	0.038881
ENSG00000090565	16	+	425650	4303	chr16:825116[b38]C,T	T	C	399466	159	199	0.000230631	0.0390139	0.507486	FALSE	0.00670055	0.0551542
ENSG00000103202	16	+	396726	4253	chr16:760066[b38]C,G	G	C	363340	160	201	0.000600832	0.134002	0.625529	FALSE	5.44056e-06	0.268607
ENSG00000103326	16	+	527713	4754	chr16:809994[b38]A,G	A	G	282281	160	201	0.000726653	0.449644	0.664083	FALSE	0.00493561	0.000780311
ENSG00000129925	16	-	381909	4225	chr16:526662[b38]C,T	T	C	-144753	160	201	6.65226e-05	0.381376	0.271956	FALSE	0.0105251	0.0866267
ENSG00000236829	16	+	382098	4225	chr16:947362[b38]C,T	C	T	565264	158	201	1.53472e-05	-1.0848	0.100567	FALSE	0.0464967	2.42403e-05
ENSG00000242612	16	+	401859	4264	chr16:411762[b38]C,T	C	T	9903	158	197	1.50788e-09	0.14836	0.000191443	TRUE	0.0537308	0.00788648
ENSG00000257108	16	+	567006	4879	chr16:1027531[b38]A,G	A	G	460525	160	201	0.000419185	-1.31418	0.578169	FALSE	0.0328697	0.033799
ENSG00000276984	16	-	424244	4300	chr16:533135[b38]A,C	C	A	-108891	159	199	0.000485029	-0.955804	0.595578	FALSE	0.0316964	0.0326064
ENSG00000277142	16	-	525156	4748	chr16:1113195[b38]C,T	T	C	-588039	160	201	5.79355e-06	-0.202693	0.141887	FALSE	0.0125673	0.0261038
ENSG00000103269	16	+	675672	5086	chr16:887849[b38]C,G	G	C	212177	160	201	0.000466702	0.271187	0.656518	FALSE	0.010104	0.0351329
ENSG00000127578	16	+	629240	5009	chr16:625215[b38]A,G	A	G	-4025	160	200	8.50234e-18	0.433463	3.16823e-08	TRUE	0.0800374	0.0574597
ENSG00000130731	16	-	636292	5022	chr16:636337[b38]A,G	A	G	-45	157	200	0.00166281	0.0850669	0.711099	FALSE	0.00922024	0.0435573
ENSG00000140983	16	+	668101	5074	chr16:1471744[b38]A,G	A	G	803643	160	195	0.00111347	0.0498395	0.697147	FALSE	0.00333264	0.266693
ENSG00000161996	16	+	649312	5048	chr16:55444[b38]C,T	C	T	-593868	159	197	3.72191e-05	0.158299	0.316999	FALSE	0.0040732	6.08565e-09
ENSG00000172366	16	+	636818	5022	chr16:101289[b38]A,G	G	A	-535529	160	201	3.97963e-05	0.325557	0.332241	FALSE	0.00269493	0.0229012
ENSG00000197562	16	+	589358	4930	chr16:628843[b38]C,T	T	C	39485	160	200	2.46025e-06	0.069351	0.147473	FALSE	0.012884	0.0432218
ENSG00000228201	16	-	648956	5048	chr16:283403[b38]A,G	A	G	365553	160	201	1.59821e-05	0.86147	0.338199	FALSE	0.0173073	0.0262348
ENSG00000262528	16	-	655550	5055	chr16:1051607[b38]G,T	T	G	-396057	158	199	0.000205235	1.69088	0.466761	FALSE	0.0257237	0.000139133
ENSG00000282907	16	+	568838	4882	chr16:1166728[b38]C,T	C	T	597890	160	198	0.000187352	-0.359629	0.475686	FALSE	0.0219237	0.0160499
ENSG00000103260	16	+	715119	5137	chr16:718985[b38]A,G	A	G	3866	160	201	0.000120315	-0.261095	0.554921	FALSE	0.000545356	0.100955
ENSG00000103266	16	+	680225	5090	chr16:1454933[b38]C,T	C	T	774708	157	197	0.00029293	0.0384446	0.567445	FALSE	0.00509285	0.00173722
ENSG00000127580	16	-	690443	5105	chr16:1095600[b38]A,G	A	G	-405157	160	201	0.00181611	0.232481	0.711815	FALSE	0.0154311	0.0718328
ENSG00000127585	16	-	705682	5116	chr16:101359[b38]A,G	A	G	604323	160	201	1.59071e-07	-0.288268	0.0164406	TRUE	0.0050865	0.00245935
ENSG00000161999	16	-	684321	5097	chr16:542158[b38]C,T	C	T	142163	160	201	6.76211e-06	-0.289493	0.356715	FALSE	0.0134985	0.0376875
ENSG00000259840	16	-	710939	5126	chr16:1091198[b38]A,G	A	G	-380259	160	199	0.00368956	0.264601	0.719241	FALSE	0.00694862	0.0480243
ENSG00000260394	16	-	679605	5090	chr16:1083398[b38]A,G	G	A	-403793	159	201	0.000228764	1.00611	0.483543	FALSE	0.0197648	0.0111661
ENSG00000261659	16	+	689002	5104	chr16:1058853[b38]A,G	A	G	369851	160	201	3.75981e-05	-1.69965	0.370904	FALSE	0.0431628	0.0147525
ENSG00000279255	16	+	707651	5119	chr16:314025[b38]C,T	T	C	-393626	160	199	0.000187688	0.322592	0.529083	FALSE	0.00648904	0.0485215
ENSG00000279441	16	+	678646	5088	chr16:301517[b38]A,G	A	G	-377129	159	198	0.00109062	0.429905	0.687259	FALSE	0.0217172	0.0281607
ENSG00000007376	16	-	788257	5265	chr16:1476292[b38]C,T	C	T	-688035	159	197	2.07348e-05	-0.136447	0.223874	FALSE	0.0106594	0.0300923
ENSG00000102854	16	+	760735	5196	chr16:779739[b38]A,G	A	G	19004	159	201	0.000178285	1.30331	0.499603	FALSE	0.0295758	0.00822471
ENSG00000103245	16	-	740987	5172	chr16:733004[b38]C,T	C	T	7983	159	200	9.46341e-21	0.190965	5.13988e-14	TRUE	0.16301	0.00157599
ENSG00000103253	16	+	726937	5156	chr16:1645247[b38]C,T	T	C	918310	159	200	2.18339e-06	-0.236069	0.0358652	TRUE	0.0192425	0.0210158
ENSG00000103254	16	+	720582	5146	chr16:1434384[b38]A,C	A	C	713802	159	201	0.000414659	-0.172363	0.689946	FALSE	0.00208443	0.0880334
ENSG00000127586	16	+	788047	5264	chr16:1166375[b38]C,T	T	C	378328	160	201	0.000339301	0.356647	0.595843	FALSE	0.00580068	0.0942628
ENSG00000127588	16	-	800667	5349	chr16:1121424[b38]A,G	A	G	-320757	160	200	0.000123164	-0.74742	0.480438	FALSE	0.00260044	0.00880908
ENSG00000162004	16	-	726369	5156	chr16:1017955[b38]C,T	T	C	-291586	160	200	2.11239e-05	-0.61609	0.387681	FALSE	0.0102205	0.213529
ENSG00000162006	16	-	783369	5249	chr16:797208[b38]A,G	A	G	-13839	157	200	0.000707285	0.986706	0.652558	FALSE	0.0141447	0.165188
ENSG00000279136	16	-	769120	5220	chr16:492148[b38]A,G	A	G	276972	160	199	0.000261046	-0.153968	0.662246	FALSE	0.00945179	0.0844765
ENSG00000113070	5	-	140346330	2442	chr5:140342116[b38]C,T	T	C	4214	159	198	2.6135e-09	-0.109987	8.56406e-05	TRUE	0.0165722	0.00203638
ENSG00000113073	5	+	140360195	2464	chr5:140950741[b38]C,G	G	C	590546	157	201	0.00348184	-0.591623	0.695404	FALSE	0.00746054	0.00179407
ENSG00000113108	5	-	140564247	2711	chr5:141218982[b38]C,G	G	C	-654735	160	200	0.000366427	-0.201641	0.496169	FALSE	0.00283663	0.117038
ENSG00000131503	5	+	140401815	2537	chr5:139601676[b38]C,T	T	C	-800139	160	201	8.27832e-05	-0.07503	0.20381	FALSE	0.00869329	0.00884139
ENSG00000176087	5	+	140564447	2712	chr5:141387499[b38]A,T	A	T	823052	159	198	0.0016933	-0.110234	0.655861	FALSE	0.00280745	0.322003
ENSG00000213523	5	-	140557454	2707	chr5:140573604[b38]C,T	T	C	-16150	160	196	9.24081e-16	0.0940678	3.89501e-10	TRUE	0.100809	0.0513973
ENSG00000243056	5	+	140547663	2702	chr5:140943791[b38]C,G	G	C	396128	157	200	2.28947e-05	-0.630688	0.247061	FALSE	0.0182469	0.140661
ENSG00000249637	5	-	140401112	2537	chr5:141128201[b38]A,G	A	G	-727089	159	197	0.00226446	-0.423375	0.67791	FALSE	0.0192125	0.0408742
ENSG00000253965	5	-	140357283	2457	chr5:139833279[b38]A,G	A	G	524004	158	199	0.000421312	0.450822	0.572419	FALSE	0.0096551	0.101442
ENSG00000254996	5	+	140401909	2537	chr5:139438873[b38]A,C	A	C	-963036	160	199	0.00218578	0.38105	0.700064	FALSE	0.00404777	0.0981934
ENSG00000005513	16	+	981771	6105	chr16:589042[b38]A,G	A	G	-392729	157	200	0.000406138	-0.0636564	0.60746	FALSE	0.00148022	0.0144591
ENSG00000103227	16	-	970982	6052	chr16:936758[b38]C,T	T	C	34224	159	195	7.76055e-11	0.146825	1.09884e-05	TRUE	0.0164484	0.00804371
ENSG00000260316	16	-	904920	5823	chr16:634187[b38]C,G	C	G	270733	160	200	0.000143517	-1.66281	0.436254	FALSE	0.0103756	0.0107281
ENSG00000260439	16	+	921034	5866	chr16:509760[b38]C,G	G	C	-411274	160	200	0.000163828	-1.43677	0.477714	FALSE	0.00987808	0.000986405
ENSG00000260496	16	-	1000844	6177	chr16:623430[b38]A,G	A	G	377414	159	196	0.000158495	0.315334	0.453619	FALSE	0.0260532	0.00806304
ENSG00000260532	16	+	1111628	6169	chr16:1103899[b38]A,C	A	C	-7729	160	201	1.01502e-06	-1.05868	0.0217682	TRUE	0.0173812	0.0437862
ENSG00000260807	16	-	981146	6103	chr16:980011[b38]C,T	T	C	1135	159	199	1.53476e-11	-0.416529	2.59407e-06	TRUE	0.0587506	0.150018
ENSG00000273551	16	-	1148225	6164	chr16:1083628[b38]A,C	A	C	64597	160	201	0.000303877	1.03509	0.558998	FALSE	0.0159028	0.0135997
ENSG00000275438	16	-	848526	5637	chr16:976980[b38]C,T	T	C	-128454	159	198	3.13597e-08	0.275685	0.00387854	TRUE	0.0257058	0.0137222
ENSG00000276931	16	-	968376	6044	chr16:1312480[b38]C,T	T	C	-344104	160	201	3.06982e-07	1.29036	0.32293	FALSE	0.0737573	1.7696e-05
ENSG00000095917	16	+	1256060	6211	chr16:1247809[b38]A,G	A	G	-8251	160	196	1.77202e-12	-0.646936	1.51246e-07	TRUE	0.111515	0.00400194
ENSG00000151332	14	-	36320590	3219	chr14:35344682[b38]A,C	A	C	975908	160	198	0.00142245	0.070181	0.672931	FALSE	0.00910692	0.000640881
ENSG00000172236	16	+	1240380	6203	chr16:2045531[b38]G,T	T	G	805151	160	201	0.000238736	1.17529	0.543706	FALSE	0.0310958	0.0395751
ENSG00000196557	16	+	1153107	6159	chr16:1264518[b38]C,T	C	T	111411	159	198	0.000162285	-0.585019	0.58431	FALSE	0.0040121	0.0503456
ENSG00000197253	16	-	1230163	6190	chr16:1247144[b38]A,C	A	C	-16981	158	197	3.97953e-18	0.87941	3.86342e-10	TRUE	0.139157	0.000186571
ENSG00000258844	14	+	36213201	3304	chr14:35956659[b38]A,G	A	G	-256542	160	201	5.57887e-05	-1.04859	0.541363	FALSE	0.018246	0.0149919
ENSG00000260182	16	+	1257340	6211	chr16:492047[b38]A,C	C	A	-765293	159	196	4.02736e-07	0.193993	0.234127	FALSE	0.023108	0.0365963
ENSG00000277010	16	+	1223640	6188	chr16:493496[b38]C,T	T	C	-730144	160	200	3.3785e-05	-0.733903	0.235201	FALSE	0.0229717	0.0511434
ENSG00000283098	14	+	36320754	3219	chr14:35778077[b38]A,G	A	G	-542677	160	201	0.00108389	1.18314	0.631994	FALSE	0.0128336	0.0741563
ENSG00000289098	14	+	36180940	3281	chr14:36736961[b38]C,T	C	T	556021	159	200	3.64378e-05	-0.267557	0.285387	FALSE	0.000728982	0.000111741
ENSG00000139865	14	+	37595630	2948	chr14:37662317[b38]A,G	A	G	66687	158	201	1.25383e-06	-0.324558	0.0359181	TRUE	0.0545538	0.00856372
ENSG00000139874	14	+	38207905	2945	chr14:37503951[b38]C,T	C	T	-703954	159	196	0.000178678	0.426588	0.532492	FALSE	0.00557721	0.0627854
ENSG00000151338	14	+	37197895	3074	chr14:37432981[b38]A,G	G	A	235086	158	201	2.35967e-08	0.175064	0.000666915	TRUE	0.0461276	0.00939043
ENSG00000176435	14	-	38256024	2940	chr14:38028682[b38]A,G	A	G	227342	159	201	0.000317406	-0.265226	0.466561	FALSE	3.20777e-05	0.213596
ENSG00000183032	14	-	37172352	3071	chr14:36898657[b38]C,T	C	T	273695	158	200	0.00116034	0.29218	0.661591	FALSE	0.0131024	0.00519921
ENSG00000229415	14	-	36513678	3026	chr14:36709155[b38]A,G	A	G	-195477	159	199	0.000674978	0.254272	0.552385	FALSE	0.019677	0.00485879
ENSG00000243730	14	-	36577544	3063	chr14:37007925[b38]A,G	A	G	-430381	156	199	0.00190119	0.678194	0.687694	FALSE	0.00742505	0.0329291
ENSG00000258696	14	-	38004741	2941	chr14:38951931[b38]A,G	A	G	-947190	159	201	0.00471262	1.50356	0.709338	FALSE	0.0274282	0.000247601
ENSG00000258708	14	+	37171889	3071	chr14:37172675[b38]A,C	C	A	786	159	200	3.70447e-10	-0.139684	1.07387e-05	TRUE	0.0140153	0.0311322
ENSG00000259048	14	-	38194143	2943	chr14:38121841[b38]C,T	T	C	72302	159	201	8.37649e-07	-1.24746	0.0103288	TRUE	0.0438103	0.00397075
ENSG00000092208	14	+	39114286	3291	chr14:38738421[b38]C,T	T	C	-375865	157	201	0.000438939	-0.170267	0.531905	FALSE	0.0178993	0.116135
ENSG00000100934	14	-	39103033	3251	chr14:39378022[b38]A,G	A	G	-274989	159	198	3.34474e-05	-0.0386624	0.19367	FALSE	0.0033363	6.76073e-07
ENSG00000100941	14	+	39175184	3397	chr14:38370669[b38]A,C	A	C	-804515	156	199	8.6684e-06	-0.0367574	0.0711522	FALSE	0.00542432	0.0803458
ENSG00000182400	14	-	39170097	3388	chr14:39722849[b38]A,G	A	G	-552752	157	200	0.00276681	0.0651462	0.694991	FALSE	0.00229278	0.0192067
ENSG00000258591	14	+	39108343	3273	chr14:40085446[b38]A,G	A	G	977103	159	200	0.00675132	-0.556569	0.717246	FALSE	0.0133276	0.000280392
ENSG00000258651	14	+	39103141	3252	chr14:39704298[b38]C,T	T	C	601157	160	201	0.00193324	0.529755	0.676064	FALSE	0.0087464	0.00106922
ENSG00000259070	14	-	38948179	3198	chr14:37962099[b38]A,G	G	A	986080	158	200	0.0022337	0.129445	0.682101	FALSE	0.00353869	0.0206448
ENSG00000259083	14	-	39175780	3398	chr14:38405417[b38]A,G	G	A	770363	158	200	0.00192856	0.391476	0.664433	FALSE	0.0199037	0.0604534
ENSG00000270503	14	+	39215066	3396	chr14:39008546[b38]C,G	C	G	-206520	158	200	6.98477e-05	-0.514058	0.180898	FALSE	0.0238765	0.120042
ENSG00000285830	14	+	39147834	3346	chr14:38351988[b38]C,G	C	G	-795846	157	201	0.00035774	-1.88687	0.453816	FALSE	0.00792091	0.0201093
ENSG00000150527	14	+	39230232	3411	chr14:39512685[b38]A,T	T	A	282453	159	201	0.000644579	-0.163994	0.564608	FALSE	0.018342	0.00169605
ENSG00000165355	14	-	39432164	3488	chr14:39570138[b38]A,G	A	G	-137974	158	200	0.000518586	0.0437017	0.62152	FALSE	0.000734182	0.0262432
ENSG00000251363	14	+	40954694	2986	chr14:41103746[b38]A,G	A	G	149052	159	200	3.18823e-05	1.19377	0.147301	FALSE	0.0346568	0.0217911
ENSG00000251858	14	+	41594464	3041	chr14:41783923[b38]A,G	A	G	189459	159	198	0.00218033	0.0734969	0.709764	FALSE	0.0109309	0.0668696
ENSG00000258385	14	+	41296287	3057	chr14:42089508[b38]A,G	G	A	793221	158	200	4.96688e-05	0.655617	0.125922	FALSE	0.027562	0.00291915
ENSG00000258526	14	+	39432600	3488	chr14:39479414[b38]A,G	A	G	46814	158	199	3.71637e-05	0.139792	0.198592	FALSE	0.00594777	0.032079
ENSG00000258636	14	-	41604755	3034	chr14:41843281[b38]A,G	G	A	-238526	160	200	0.000138286	-0.530119	0.561755	FALSE	0.00697864	0.00566593
ENSG00000258901	14	-	41555663	2981	chr14:41247481[b38]C,T	C	T	308182	159	199	0.000235819	0.626523	0.445913	FALSE	0.0157138	0.037287
ENSG00000258940	14	-	39266961	3376	chr14:38887043[b38]C,T	T	C	379918	156	201	3.03608e-06	-0.733193	0.0946095	FALSE	0.0189439	0.0460882
ENSG00000259100	14	-	39385405	3435	chr14:39270385[b38]A,G	G	A	115020	160	200	0.00324548	-0.895595	0.69383	FALSE	0.015299	0.00107176
ENSG00000165379	14	+	41606877	3035	chr14:41716441[b38]C,T	C	T	109564	159	201	4.26637e-58	0.897344	3.46472e-38	TRUE	0.292728	0.0113685
ENSG00000179476	14	+	44897276	2961	chr14:45492986[b38]A,G	A	G	595710	160	201	0.00291749	0.104511	0.691983	FALSE	0.00775547	0.263955
ENSG00000189139	14	-	44506989	3152	chr14:44626887[b38]A,G	G	A	-119898	159	200	3.13026e-05	0.424785	0.108626	FALSE	0.0447941	0.00836338
ENSG00000258394	14	+	42362984	3271	chr14:42687191[b38]C,T	T	C	324207	160	201	1.11637e-05	1.14849	0.0508041	FALSE	0.02916	0.0288312
ENSG00000258536	14	+	41742640	2918	chr14:42517315[b38]A,G	G	A	774675	160	201	2.86871e-05	0.546324	0.669917	FALSE	0.0027147	0.0756619
ENSG00000258998	14	-	44782556	2855	chr14:44879032[b38]C,T	C	T	-96476	158	199	0.000353741	-0.739297	0.398162	FALSE	0.0452565	0.00117812
ENSG00000259047	14	+	42989202	3761	chr14:43606688[b38]A,G	G	A	617486	159	201	7.73504e-05	0.652925	0.442985	FALSE	0.00963713	0.074314
ENSG00000259051	14	+	43300264	3390	chr14:42637058[b38]A,G	G	A	-663206	159	199	0.00354949	0.276867	0.698941	FALSE	0.0312461	0.00660651
ENSG00000259126	14	-	44393610	3264	chr14:44814890[b38]A,G	G	A	-421280	158	199	2.87625e-05	-0.761793	0.10113	FALSE	0.0437677	0.00612424
ENSG00000289436	14	+	41604963	3032	chr14:41782732[b38]C,T	C	T	177769	160	201	0.000299589	0.603174	0.457686	FALSE	0.000967442	0.000181427
ENSG00000100442	14	-	45135260	3018	chr14:46110608[b38]C,T	C	T	-975348	160	201	0.000121472	0.0324762	0.264329	FALSE	0.000955417	0.0135361
ENSG00000129534	14	-	45253036	3038	chr14:45071452[b38]A,C	A	C	181584	159	198	2.01001e-08	-0.394537	0.000787985	TRUE	0.0235009	0.0381259
ENSG00000179454	14	-	44961847	2949	chr14:45735766[b38]C,T	C	T	-773919	159	200	0.000284368	-0.043853	0.401396	FALSE	0.00862661	0.0201687
ENSG00000185246	14	+	45084108	2908	chr14:45369031[b38]A,C	A	C	284923	160	199	0.000200388	-0.116557	0.347539	FALSE	0.00827315	0.0088266
ENSG00000187790	14	+	45135931	3018	chr14:45120030[b38]G,T	G	T	-15901	160	201	4.9892e-05	0.219325	0.180902	FALSE	0.0184514	0.120612
ENSG00000198718	14	+	44962191	2949	chr14:43989075[b38]A,G	A	G	-973116	159	201	0.00127056	-0.104492	0.638147	FALSE	0.00307285	0.00821444
ENSG00000257900	14	+	45377269	2954	chr14:45083384[b38]C,T	T	C	-293885	160	201	0.00138329	0.866695	0.636361	FALSE	0.0141917	0.0573569
ENSG00000258608	14	+	45290037	3007	chr14:44752818[b38]A,G	G	A	-537219	160	201	0.000132533	0.519493	0.421969	FALSE	0.0143554	0.0406006
ENSG00000258949	14	-	44911758	2996	chr14:44581818[b38]C,T	T	C	329940	160	200	0.00175377	0.415996	0.672637	FALSE	0.00524603	0.0387618
ENSG00000278147	14	+	45079850	2909	chr14:45347689[b38]A,T	T	A	267839	158	199	0.00108536	0.565867	0.576683	FALSE	0.0163902	0.0379323
ENSG00000139915	14	-	47674798	3291	chr14:47684695[b38]A,T	T	A	-9897	158	200	0.00383717	-0.0769545	0.708619	FALSE	0.000310968	0.0267267
ENSG00000207366	14	-	48341227	3463	chr14:48054846[b38]C,T	T	C	286381	159	201	5.86415e-05	0.242071	0.592898	FALSE	0.0147797	0.0683272
ENSG00000214903	14	-	47444107	3338	chr14:47871381[b38]A,T	T	A	-427274	158	201	0.00243466	0.290094	0.720092	FALSE	0.00873595	0.080748
ENSG00000258700	14	+	45891088	2247	chr14:44903507[b38]C,G	G	C	-987581	159	201	0.00212444	0.557366	0.650787	FALSE	0.0323388	7.4802e-05
ENSG00000258751	14	-	48431929	3439	chr14:49040609[b38]A,G	G	A	-608680	159	201	0.00012841	-0.614241	0.290722	FALSE	0.0248918	0.0110948
ENSG00000258845	14	+	45567996	2626	chr14:45831125[b38]A,C	C	A	263129	158	198	0.000375517	-0.40383	0.38756	FALSE	0.0159921	0.0852243
ENSG00000258868	14	-	49077457	3137	chr14:49838862[b38]A,G	A	G	-761405	160	199	0.00112504	-0.517579	0.623082	FALSE	0.0179969	0.000851372
ENSG00000259129	14	-	47794973	3378	chr14:47287220[b38]C,T	T	C	507753	157	201	4.73187e-06	1.83725	0.0418118	TRUE	0.0288278	0.00166405
ENSG00000270359	14	-	48319069	3425	chr14:47846180[b38]C,T	C	T	472889	159	199	0.00044541	0.186341	0.550425	FALSE	0.0264077	0.0070551
ENSG00000289195	14	-	48260394	3477	chr14:48286857[b38]G,T	G	T	-26463	159	201	6.61403e-15	1.82822	2.57964e-07	TRUE	0.166872	0.00996923
ENSG00000165501	14	+	49598762	2863	chr14:50042715[b38]C,T	T	C	443953	160	199	0.00129067	-0.228019	0.663714	FALSE	0.0165387	0.00507715
ENSG00000165502	14	-	49620563	2807	chr14:49620639[b38]C,G	C	G	-76	159	198	7.149e-44	-0.138105	9.42307e-34	TRUE	0.0751997	0.293078
ENSG00000165506	14	-	49635151	2809	chr14:48768054[b38]A,G	A	G	867097	158	199	2.23317e-05	-0.224025	0.185659	FALSE	0.00781345	0.000956906
ENSG00000168282	14	+	49620800	2806	chr14:50225638[b38]A,G	G	A	604838	160	199	0.00163316	-0.117934	0.676574	FALSE	0.0174251	0.052145
ENSG00000213741	14	-	49598454	2863	chr14:48631409[b38]C,T	C	T	967045	158	199	0.000525055	-0.0502515	0.564733	FALSE	0.00159784	0.131109
ENSG00000244270	14	-	49577393	2887	chr14:48795471[b38]C,T	C	T	781922	156	200	0.000655871	0.650161	0.545817	FALSE	0.00263716	0.000251864
ENSG00000258377	14	-	49621247	2805	chr14:50036226[b38]A,G	A	G	-414979	159	198	0.000541139	-0.433677	0.550317	FALSE	0.012154	0.00631587
ENSG00000258568	14	+	49599995	2856	chr14:48962734[b38]A,G	G	A	-637261	158	201	0.000102782	0.920102	0.562967	FALSE	0.025427	0.0416894
ENSG00000259155	14	+	49677370	2860	chr14:49616577[b38]A,G	A	G	-60793	158	197	4.47337e-12	0.575475	3.17991e-07	TRUE	0.117835	0.0287618
ENSG00000276168	14	+	49586581	2889	chr14:50395235[b38]A,G	A	G	808654	155	200	0.00315161	0.0514806	0.704794	FALSE	0.00162788	0.319668
ENSG00000100479	14	-	49688205	2865	chr14:50056739[b38]A,G	G	A	-368534	159	200	6.8942e-05	-0.422612	0.260133	FALSE	0.0103311	0.000676273
ENSG00000165516	14	+	49768131	2893	chr14:50047519[b38]C,G	G	C	279388	160	198	0.00107377	0.0439557	0.62467	FALSE	0.00192842	0.0352633
ENSG00000165525	14	-	49852755	2958	chr14:50719674[b38]C,G	C	G	-866919	159	199	0.00166659	0.0299021	0.664433	FALSE	0.00644538	0.0938331
ENSG00000165527	14	+	49893080	2981	chr14:50853146[b38]G,T	T	G	960066	160	201	0.00159727	0.0573946	0.701978	FALSE	0.0101223	0.000226972
ENSG00000197776	14	+	49693106	2870	chr14:49848661[b38]C,T	T	C	155555	157	200	2.83754e-07	0.0993944	0.00568622	TRUE	0.00956384	0.0458515
ENSG00000221114	14	+	49684545	2865	chr14:48889207[b38]C,T	C	T	-795338	159	201	0.00148676	0.233893	0.708899	FALSE	0.0124816	0.0396796
ENSG00000274012	14	-	49862551	2975	chr14:50819377[b38]A,G	A	G	-956826	160	201	0.000856764	-0.138547	0.628359	FALSE	0.00080295	0.218945
ENSG00000278002	14	+	49863073	2977	chr14:50055411[b38]A,C	A	C	192338	160	198	0.00161695	0.234751	0.67752	FALSE	0.017189	0.00632587
ENSG00000278771	14	-	49853617	2965	chr14:49906077[b38]A,C	A	C	-52460	160	200	0.0030151	0.261858	0.705902	FALSE	0.00133037	0.34435
ENSG00000282885	14	-	49864173	2976	chr14:50215419[b38]C,G	G	C	-351246	160	198	0.00183235	-0.474542	0.676354	FALSE	0.00214518	0.0478563
ENSG00000018625	1	+	160115760	4396	chr1:160148869[b38]A,G	A	G	33109	158	198	1.87256e-07	-0.0831149	0.00648294	TRUE	0.00167661	0.00587444
ENSG00000132681	1	+	160151587	4375	chr1:160128753[b38]A,G	A	G	-22834	157	201	6.47833e-12	0.495964	6.30774e-05	TRUE	0.0877804	0.0469264
ENSG00000143318	1	+	160190576	4361	chr1:160193169[b38]A,G	A	G	2593	160	199	8.39939e-32	-0.29457	3.36554e-23	TRUE	0.0737006	0.00328694
ENSG00000162728	1	+	160081539	4406	chr1:160105647[b38]G,T	G	T	24108	159	200	1.9646e-08	0.0699375	0.0010872	TRUE	0.00867054	0.0323179
ENSG00000162729	1	-	160098800	4403	chr1:159769655[b38]C,G	G	C	329145	159	201	0.000286335	-0.136515	0.486406	FALSE	0.0038126	0.0049385
ENSG00000162734	1	+	160205381	4331	chr1:159230339[b38]A,C	C	A	-975042	159	198	0.00087672	-0.0318706	0.648022	FALSE	0.00110959	0.189827
ENSG00000177807	1	-	160070023	4416	chr1:160578364[b38]C,T	T	C	-508341	157	200	0.000605696	-0.263813	0.603317	FALSE	0.00350842	0.00401219
ENSG00000240518	5	+	140609086	2741	chr5:141588948[b38]C,T	C	T	979862	159	201	0.000283448	0.607243	0.366469	FALSE	0.0262729	0.0495987
ENSG00000283155	5	-	140592025	2722	chr5:141533879[b38]A,C	C	A	-941854	160	200	0.000750564	0.554787	0.611496	FALSE	0.069674	0.00178633
ENSG00000283602	5	-	140594500	2727	chr5:140571273[b38]C,G	G	C	23227	157	197	1.43025e-12	0.730124	7.77734e-08	TRUE	0.138921	0.00279616
ENSG00000012983	14	-	50532449	3551	chr14:50520763[b38]C,T	C	T	11686	159	199	4.56544e-06	0.0438177	0.035727	TRUE	0.00141857	0.00353817
ENSG00000087299	14	-	50312152	3305	chr14:50337833[b38]A,C	A	C	-25681	157	200	3.45747e-05	-0.0524867	0.168507	FALSE	0.0145874	0.000694851
ENSG00000100483	14	-	50116554	3172	chr14:50227981[b38]C,T	T	C	-111427	158	200	4.09445e-08	-0.105598	0.00118409	TRUE	0.0152966	0.00354687
ENSG00000100485	14	-	50231285	3281	chr14:50105625[b38]C,T	C	T	125660	159	199	7.17296e-05	-0.0402608	0.243665	FALSE	0.00531586	0.0215822
ENSG00000100490	14	-	50397219	3340	chr14:50337833[b38]A,C	A	C	59386	157	200	6.38825e-07	-0.139169	0.0493863	TRUE	0.0249329	0.145007
ENSG00000125375	14	+	50312325	3305	chr14:50301765[b38]A,G	A	G	-10560	158	199	6.72151e-11	0.136047	5.87402e-06	TRUE	0.0541568	0.0378805
ENSG00000198513	14	+	50532510	3550	chr14:51443548[b38]C,T	T	C	911038	160	201	0.00165699	-0.0599595	0.689943	FALSE	0.00287762	5.53382e-05
ENSG00000214900	14	-	50104998	3179	chr14:51048706[b38]C,T	T	C	-943708	159	200	0.00181226	-0.456816	0.691108	FALSE	0.0267645	0.00940198
ENSG00000258857	14	+	50397014	3340	chr14:50970902[b38]A,G	A	G	573888	160	201	0.000712094	0.966707	0.62163	FALSE	0.0516692	0.00562957
ENSG00000269906	14	-	50662512	3761	chr14:50816104[b38]C,G	C	G	-153592	158	200	0.000560696	0.670437	0.577153	FALSE	0.0209943	0.000166621
ENSG00000100503	14	-	50831007	4013	chr14:50816430[b38]C,T	C	T	14577	160	200	2.6283e-05	-0.0474144	0.150838	FALSE	0.00431592	0.0295164
ENSG00000100504	14	-	50944405	4195	chr14:50977250[b38]C,T	T	C	-32845	160	200	1.20472e-06	0.344272	0.0186312	TRUE	0.0172687	0.154004
ENSG00000100505	14	-	51094941	4378	chr14:50811717[b38]C,T	T	C	283224	160	200	0.000329052	-0.123846	0.582404	FALSE	0.000567734	0.0810775
ENSG00000131969	14	+	50872054	4135	chr14:50729188[b38]C,T	T	C	-142866	160	201	8.18196e-07	-0.607055	0.236298	FALSE	0.00609867	0.00289349
ENSG00000139921	14	+	51240163	4706	chr14:51232660[b38]A,G	G	A	-7503	159	197	0.00051523	0.0416015	0.613533	FALSE	0.00216825	0.00753548
ENSG00000151748	14	-	50667969	3770	chr14:51024930[b38]A,G	G	A	-356961	158	200	8.70353e-05	-0.0545042	0.298548	FALSE	0.0027802	0.0515847
ENSG00000258687	14	+	50848123	4077	chr14:51739659[b38]C,T	T	C	891536	159	201	4.3815e-05	0.205078	0.592502	FALSE	0.010328	0.0484275
ENSG00000258745	14	+	50912227	4148	chr14:51526251[b38]A,G	G	A	614024	159	201	8.37873e-05	0.562165	0.566729	FALSE	0.0143122	0.0443491
ENSG00000258955	14	-	51331842	4883	chr14:51239207[b38]A,G	G	A	92635	160	200	0.00101473	0.346513	0.666089	FALSE	0.0194921	0.000377612
ENSG00000289866	14	+	50668406	3771	chr14:50668508[b38]A,C	C	A	102	158	200	1.84568e-11	-0.550589	1.64986e-05	TRUE	0.0749379	0.0633131
ENSG00000087302	14	+	51989515	4785	chr14:51949773[b38]A,G	A	G	-39742	159	200	2.88139e-05	-0.14715	0.364345	FALSE	0.000555742	0.00438466
ENSG00000087303	14	-	52068996	4676	chr14:52046594[b38]A,G	A	G	22402	160	198	7.29389e-05	-0.253632	0.260615	FALSE	0.0201505	1.51328e-05
ENSG00000125384	14	+	52314306	4592	chr14:52026311[b38]C,T	T	C	-287995	160	201	0.000112859	1.07217	0.355588	FALSE	0.0168415	0.00654967
ENSG00000139926	14	+	51489101	5103	chr14:51352291[b38]A,G	G	A	-136810	157	200	0.000217058	0.0916522	0.484182	FALSE	0.00850434	0.22119
ENSG00000168229	14	+	52267699	4572	chr14:52194093[b38]A,G	G	A	-73606	160	201	7.36851e-05	1.43834	0.36968	FALSE	0.0270098	0.00359813
ENSG00000186469	14	+	51826196	5002	chr14:52015389[b38]C,G	C	G	189193	160	199	7.66636e-05	-0.226995	0.381724	FALSE	0.00149893	0.040551
ENSG00000258479	14	+	51333069	4888	chr14:50445404[b38]C,T	T	C	-887665	158	201	0.00289263	-1.1074	0.715192	FALSE	0.0258425	0.00972986
ENSG00000258537	14	-	51651213	5164	chr14:51625136[b38]C,G	G	C	26077	159	199	2.04766e-07	0.367724	0.0208661	TRUE	0.0217444	0.130598
ENSG00000258694	14	-	52129582	4581	chr14:52476285[b38]C,T	T	C	-346703	158	200	7.88107e-06	0.401951	0.195962	FALSE	0.0373847	0.000417068
ENSG00000258893	14	+	51436039	5095	chr14:51490946[b38]C,T	T	C	54907	158	198	0.000209238	0.328683	0.467148	FALSE	0.0225486	0.0196101
ENSG00000087301	14	-	52552317	4366	chr14:52595177[b38]C,T	T	C	-42860	160	198	8.12818e-13	-0.121708	2.23292e-07	TRUE	0.106871	0.0419711
ENSG00000100519	14	+	52707179	4158	chr14:52756342[b38]A,G	G	A	49163	160	198	0.00103957	0.0395022	0.646952	FALSE	0.0014786	0.0726755
ENSG00000100522	14	-	52791429	4019	chr14:53455533[b38]C,G	C	G	-664104	157	201	0.000730653	0.0929183	0.661739	FALSE	0.00189652	0.0472203
ENSG00000140025	14	-	89954734	4423	chr14:89908916[b38]A,G	A	G	45818	160	199	0.000224694	0.165893	0.493208	FALSE	0.00755241	0.121945
ENSG00000180998	14	+	52552837	4365	chr14:52487718[b38]C,T	C	T	-65119	158	198	4.16138e-08	-0.0708836	0.00115998	TRUE	0.00152184	0.077532
ENSG00000197930	14	-	52695483	4148	chr14:52332731[b38]C,G	C	G	362752	160	201	0.000256731	-0.152551	0.510975	FALSE	0.00337507	0.0752328
ENSG00000198252	14	+	52730167	4161	chr14:53321469[b38]A,G	A	G	591302	160	200	0.000476997	-0.113076	0.573347	FALSE	0.00378876	0.0253857
ENSG00000258757	14	+	52640840	4220	chr14:51874844[b38]A,C	A	C	-765996	157	200	0.000455427	1.01928	0.527199	FALSE	0.0305573	9.50229e-05
ENSG00000259049	14	+	52775238	4064	chr14:53152782[b38]C,G	G	C	377544	160	201	0.0012407	0.329692	0.713114	FALSE	0.00584042	0.0346224
ENSG00000259053	14	-	89954587	4423	chr14:90298712[b38]A,G	A	G	-344125	160	200	0.000118592	0.74916	0.547194	FALSE	0.0104165	0.0209923
ENSG00000042088	14	+	89954940	4422	chr14:90056709[b38]A,G	A	G	101769	157	200	5.13875e-05	0.176504	0.277782	FALSE	0.0243141	0.0481191
ENSG00000100764	14	+	90256528	4326	chr14:90325245[b38]A,C	A	C	68717	160	200	0.000726846	0.0585699	0.629619	FALSE	0.000933373	0.0414047
ENSG00000119720	14	-	90331906	4329	chr14:89369379[b38]C,T	T	C	962527	159	201	4.90249e-07	0.25586	0.0119923	TRUE	0.00765285	0.0177034
ENSG00000152315	14	+	90061995	4345	chr14:89438676[b38]A,T	A	T	-623319	159	201	0.000143456	-0.917288	0.401181	FALSE	0.0131911	0.00244305
ENSG00000165914	14	-	90816297	4353	chr14:91272737[b38]A,G	A	G	-456440	159	199	0.00170957	-0.0688743	0.696236	FALSE	0.00563054	0.124328
ENSG00000198668	14	+	90396503	4374	chr14:90953212[b38]C,T	C	T	556709	159	201	0.00097022	0.0970132	0.660009	FALSE	0.00253021	0.00662023
ENSG00000233208	14	+	90453572	4341	chr14:90453996[b38]G,T	G	T	424	160	200	3.28252e-07	0.47606	0.0067445	TRUE	0.0525023	0.0113938
ENSG00000242571	14	-	90366698	4354	chr14:89657655[b38]C,T	T	C	709043	160	200	0.00120096	0.603706	0.678317	FALSE	0.00702347	0.0285496
ENSG00000275198	14	+	90383366	4378	chr14:89578138[b38]A,G	G	A	-805228	160	200	4.51954e-06	-0.563243	0.352689	FALSE	0.00464187	0.0320106
ENSG00000287663	14	+	90758600	4433	chr14:91373645[b38]C,T	C	T	615045	159	198	0.000727688	0.992504	0.602022	FALSE	0.0166457	0.00391689
ENSG00000015133	14	-	91417692	4438	chr14:91415043[b38]C,T	C	T	2649	158	199	3.24573e-06	-0.184835	0.0319585	TRUE	0.0195153	0.00309393
ENSG00000100784	14	-	91060436	4206	chr14:91069316[b38]C,T	T	C	-8880	158	197	2.248e-05	-0.0572485	0.121163	FALSE	0.00404765	0.122956
ENSG00000100796	14	-	91509649	4611	chr14:91978701[b38]A,G	A	G	-469052	159	198	0.00260114	0.0265805	0.712859	FALSE	0.00331916	0.0990068
ENSG00000119714	14	-	91253716	4223	chr14:90932043[b38]C,G	G	C	321673	158	201	0.000640321	-1.09829	0.67161	FALSE	0.0068622	0.00294234
ENSG00000133943	14	+	91060334	4205	chr14:91034433[b38]C,T	C	T	-25901	160	198	4.92247e-05	-0.0372153	0.219901	FALSE	0.00334642	0.0102507
ENSG00000221102	14	+	91126426	4194	chr14:91325566[b38]A,G	A	G	199140	156	200	5.21416e-06	0.222886	0.586836	FALSE	0.0107875	0.0673394
ENSG00000258798	14	+	91418267	4438	chr14:90929919[b38]A,G	A	G	-488348	157	201	0.000165545	0.562305	0.56905	FALSE	0.0240821	0.0503574
ENSG00000258875	14	+	91242760	4199	chr14:90434143[b38]A,G	G	A	-808617	158	198	0.000259705	-0.268106	0.572881	FALSE	0.0123577	0.00701748
ENSG00000258884	14	-	90827990	4357	chr14:90523600[b38]A,T	A	T	304390	160	198	6.16892e-05	0.806521	0.218254	FALSE	0.021406	0.00772004
ENSG00000260810	14	+	91258300	4234	chr14:92255032[b38]A,G	G	A	996732	160	201	0.000625514	-0.438859	0.623237	FALSE	0.0163997	0.00466041
ENSG00000066427	14	-	92106554	4821	chr14:91599339[b38]C,T	C	T	507215	158	197	0.000195901	0.0582092	0.455355	FALSE	0.0264262	0.0154151
ENSG00000100815	14	-	92039687	4768	chr14:92084314[b38]A,G	A	G	-44627	157	199	9.36259e-05	0.0557718	0.322845	FALSE	0.00778426	0.00955828
ENSG00000133962	14	-	91731931	4652	chr14:91821399[b38]C,G	C	G	-89468	158	199	3.87843e-05	0.358355	0.239869	FALSE	0.0348998	0.0882412
ENSG00000140090	14	+	92322582	4825	chr14:93023969[b38]A,G	A	G	701387	159	201	1.28526e-05	0.266388	0.170665	FALSE	0.0104676	0.155263
ENSG00000140092	14	-	91947231	4643	chr14:91944157[b38]C,T	T	C	3074	159	196	1.73559e-07	0.13801	0.00393629	TRUE	0.0181976	0.0600396
ENSG00000165929	14	-	91867263	4512	chr14:91828508[b38]C,T	T	C	38755	158	198	5.12843e-33	0.384477	8.23179e-22	TRUE	0.17785	0.0614828
ENSG00000165934	14	+	92121970	4834	chr14:92633545[b38]A,G	A	G	511575	160	200	9.2635e-05	-0.185692	0.4674	FALSE	0.0148773	0.0170388
ENSG00000183648	14	-	92121779	4831	chr14:92092906[b38]A,C	C	A	28873	159	200	0.000119199	-0.114908	0.445721	FALSE	0.00114219	0.126035
ENSG00000279286	14	-	91572445	4631	chr14:92428815[b38]A,G	A	G	-856370	159	200	0.000361828	0.196832	0.561115	FALSE	0.00426938	0.0358479
ENSG00000286630	14	+	92294772	4817	chr14:92794826[b38]A,G	A	G	500054	159	201	1.90454e-05	-1.06453	0.137054	FALSE	0.00837607	9.83778e-06
ENSG00000066455	14	+	92794306	4621	chr14:92377723[b38]A,G	A	G	-416583	155	199	0.00108775	-0.0319876	0.671725	FALSE	0.000314839	0.00165774
ENSG00000100599	14	+	92513782	4751	chr14:93484343[b38]C,G	G	C	970561	160	201	5.06474e-06	-0.828751	0.09784	FALSE	0.0461883	0.24367
ENSG00000100600	14	-	92748490	4538	chr14:92116630[b38]A,C	A	C	631860	159	198	0.00138086	-0.0659344	0.696758	FALSE	0.00231349	0.00351096
ENSG00000100604	14	+	92923151	4842	chr14:93845421[b38]A,C	C	A	922270	160	200	0.000464204	-0.0618309	0.597714	FALSE	0.00461293	0.00119953
ENSG00000100605	14	-	93115773	5204	chr14:93026379[b38]C,T	C	T	89394	160	200	0.000116003	-0.128842	0.363892	FALSE	0.00131671	0.393459
ENSG00000153485	14	+	93184952	5254	chr14:92936491[b38]C,T	T	C	-248461	160	201	0.00435199	0.115776	0.719805	FALSE	0.000346678	0.0258053
ENSG00000165943	14	-	93184811	5254	chr14:92429841[b38]G,T	G	T	754970	157	200	0.00152199	-0.0222399	0.705084	FALSE	0.000899127	0.00185755
ENSG00000170270	14	-	93207039	5243	chr14:93123620[b38]A,C	A	C	83419	158	198	0.00333489	-0.0423611	0.718665	FALSE	0.00294314	0.00666441
ENSG00000258499	14	-	92907070	4843	chr14:92136967[b38]G,T	T	G	770103	160	197	0.000130711	-0.714025	0.359204	FALSE	0.0176935	0.00366691
ENSG00000259066	14	+	93184974	5254	chr14:93821577[b38]A,G	G	A	636603	160	196	0.000495706	0.380898	0.612649	FALSE	0.0277782	0.0013143
ENSG00000011114	14	-	93332930	5122	chr14:93332875[b38]A,G	A	G	55	156	200	7.72262e-05	-0.102353	0.322937	FALSE	0.0274818	0.00726062
ENSG00000012963	14	+	93207242	5243	chr14:93921403[b38]C,T	T	C	714161	159	200	0.000811001	0.0869299	0.676354	FALSE	0.00174584	0.107535
ENSG00000089723	14	+	94026341	5655	chr14:93888323[b38]C,G	C	G	-138018	160	201	1.24437e-05	-1.00046	0.49392	FALSE	0.0135174	0.0526153
ENSG00000100628	14	-	93976435	5649	chr14:94876291[b38]A,G	A	G	-899856	160	201	2.30849e-06	-0.738328	0.0951291	FALSE	0.00262988	5.00989e-05
ENSG00000133958	14	+	93333220	5120	chr14:93805438[b38]C,T	T	C	472218	160	200	0.000240587	-0.0599191	0.586448	FALSE	0.000385549	0.00439715
ENSG00000140067	14	+	93918895	5628	chr14:94798646[b38]A,G	G	A	879751	160	200	1.71896e-06	-0.710803	0.274325	FALSE	0.0270497	0.00326249
ENSG00000175785	14	-	93788411	5363	chr14:93061989[b38]C,T	C	T	726422	160	201	0.000245808	-1.3769	0.595305	FALSE	0.00614325	0.130344
ENSG00000258584	14	-	93926916	5642	chr14:94915606[b38]A,G	A	G	-988690	159	201	1.31991e-07	-0.841463	0.231401	FALSE	0.0308027	0.00536562
ENSG00000277826	14	+	93637180	5171	chr14:94440272[b38]A,G	G	A	803092	159	200	5.70435e-05	-0.158403	0.669024	FALSE	0.0198851	0.0822645
ENSG00000278396	14	+	93334529	5116	chr14:92406479[b38]A,G	A	G	-928050	160	200	2.47803e-07	0.833759	0.157979	FALSE	0.0208793	0.0137169
ENSG00000089737	14	-	94081120	5712	chr14:94080599[b38]A,G	A	G	521	160	201	8.99086e-07	-0.088305	0.0311971	TRUE	0.00524269	0.0100163
ENSG00000119632	14	-	94130095	5621	chr14:94115376[b38]A,G	A	G	14719	158	200	1.48856e-10	-0.209397	6.48457e-05	TRUE	0.0119908	0.152532
ENSG00000119698	14	+	94146129	5582	chr14:94207714[b38]A,C	C	A	61585	159	201	1.06795e-05	-0.243018	0.126352	FALSE	0.0115709	0.0129752
ENSG00000165948	14	+	94081302	5712	chr14:94100686[b38]C,T	C	T	19384	157	199	8.63468e-12	-0.0924506	3.26132e-06	TRUE	0.0210027	0.121321
ENSG00000165949	14	+	94104837	5657	chr14:93837014[b38]A,G	A	G	-267823	160	200	0.000438558	0.290348	0.652931	FALSE	0.00439586	0.471281
ENSG00000188488	14	+	94561443	6333	chr14:94600274[b38]A,C	A	C	38831	160	199	3.13076e-06	-1.02833	0.0538716	FALSE	0.0116127	0.176615
ENSG00000196136	14	+	94612385	6490	chr14:94920240[b38]A,C	C	A	307855	160	201	1.30726e-05	0.993292	0.139348	FALSE	0.00610767	0.290331
ENSG00000197249	14	-	94390458	5857	chr14:94381936[b38]A,G	A	G	8522	158	199	0.000189091	0.177847	0.503968	FALSE	0.0122539	0.389768
ENSG00000235706	14	+	95157646	6672	chr14:94904433[b38]A,T	T	A	-253213	160	200	0.000847528	-0.30994	0.692234	FALSE	0.00783057	0.0452094
ENSG00000273259	14	+	94592059	6434	chr14:95438060[b38]A,C	A	C	846001	160	201	0.000225355	-0.892533	0.537672	FALSE	0.0236424	0.174626
ENSG00000066294	1	-	160579439	4003	chr1:160509116[b38]A,G	A	G	70323	156	201	7.8348e-05	0.2227	0.327181	FALSE	0.000176524	0.0191346
ENSG00000122218	1	-	160343172	4236	chr1:160277395[b38]C,G	C	G	65777	159	199	5.31405e-06	0.0421048	0.0515493	FALSE	0.00861439	0.0818194
ENSG00000132716	1	-	160262450	4259	chr1:160509778[b38]C,T	C	T	-247328	157	201	1.6004e-05	-0.165219	0.1135	FALSE	0.00464794	0.115701
ENSG00000162735	1	-	160285126	4222	chr1:160155673[b38]C,T	C	T	129453	159	199	0.000357724	-0.118873	0.618292	FALSE	0.0174835	0.000115311
ENSG00000162736	1	+	160343295	4235	chr1:161298300[b38]A,G	G	A	955005	159	199	0.000511521	-0.245707	0.58984	FALSE	9.54761e-05	0.336453
ENSG00000162738	1	+	160400565	4271	chr1:161255020[b38]C,T	T	C	854455	159	200	0.000147853	0.29727	0.554326	FALSE	0.000540709	0.20875
ENSG00000162739	1	-	160523194	4090	chr1:160211719[b38]A,G	A	G	311475	160	201	0.00374275	-1.09619	0.717302	FALSE	0.0189431	0.0250196
ENSG00000228606	1	+	160261732	4258	chr1:159820940[b38]C,T	T	C	-440792	159	201	0.00649291	-0.604993	0.720148	FALSE	0.0178193	0.0201936
ENSG00000235082	1	+	160317404	4210	chr1:161265175[b38]A,G	G	A	947771	160	199	0.000391955	0.222395	0.575804	FALSE	0.0254079	0.0677969
ENSG00000258465	1	-	160282418	4217	chr1:160053524[b38]A,G	A	G	228894	159	201	1.69993e-05	-1.03361	0.521991	FALSE	0.0149637	0.0778434
ENSG00000100697	14	-	95157932	6673	chr14:95482719[b38]A,G	G	A	-324787	160	197	0.000518476	-0.0276905	0.655921	FALSE	0.000621323	0.000395711
ENSG00000165959	14	-	95319794	6832	chr14:95301703[b38]A,C	C	A	18091	158	201	7.30613e-05	0.0674099	0.352212	FALSE	0.00775066	0.0354949
ENSG00000168398	14	+	96204680	5961	chr14:96204802[b38]C,T	T	C	122	159	197	2.1253e-06	0.481924	0.202383	FALSE	0.0676133	0.0127503
ENSG00000176438	14	-	95516597	6452	chr14:95457469[b38]C,T	T	C	59128	159	197	2.11589e-05	-0.0868368	0.176684	FALSE	0.00298553	0.0174238
ENSG00000182512	14	+	95533504	6439	chr14:95545308[b38]C,T	T	C	11804	159	200	2.14707e-11	-0.0908344	5.06955e-05	TRUE	0.00564295	0.039544
ENSG00000227051	14	+	96039363	5854	chr14:96089931[b38]G,T	T	G	50568	159	199	6.55782e-06	0.08267	0.209698	FALSE	0.012689	0.099917
ENSG00000247092	14	-	95534515	6439	chr14:95534553[b38]A,G	A	G	-38	159	200	6.23453e-11	-0.206744	2.18644e-05	TRUE	0.101776	0.0130838
ENSG00000250366	14	+	95866588	6102	chr14:95300404[b38]A,G	A	G	-566184	160	200	4.64496e-05	-1.14894	0.55732	FALSE	0.00121102	0.0123908
ENSG00000252481	14	-	95533356	6440	chr14:95532127[b38]C,T	C	T	1229	160	196	5.51099e-28	-0.199078	8.57056e-20	TRUE	0.0308569	0.0380136
ENSG00000258572	14	+	95516137	6454	chr14:95299575[b38]A,C	A	C	-216562	159	201	0.000312132	0.791409	0.566719	FALSE	0.0103823	0.000101657
ENSG00000066739	14	-	96362978	5718	chr14:96895957[b38]A,G	A	G	-532979	157	199	0.000618954	0.0971828	0.647707	FALSE	0.0107021	0.125172
ENSG00000090060	14	+	96501434	5477	chr14:96713849[b38]C,T	T	C	212415	160	201	0.000304977	-0.0571702	0.550757	FALSE	0.00618041	0.123896
ENSG00000100739	14	+	96256211	5906	chr14:96196920[b38]C,T	T	C	-59291	159	200	0.000245225	1.13498	0.507354	FALSE	0.0292313	5.65513e-05
ENSG00000100744	14	+	96363453	5717	chr14:96379755[b38]A,G	G	A	16302	160	199	5.93685e-77	0.533994	5.35204e-51	TRUE	0.208857	0.003513
ENSG00000140057	14	+	96392129	5689	chr14:96346302[b38]A,G	A	G	-45827	160	200	7.0839e-07	-0.262504	0.0120021	TRUE	0.0271564	0.00190761
ENSG00000258691	14	+	96204845	5960	chr14:95706285[b38]G,T	G	T	-498560	158	199	4.38531e-05	0.46756	0.286204	FALSE	0.0338064	0.0696123
ENSG00000258702	14	+	96592400	5272	chr14:96593254[b38]A,G	A	G	854	160	200	8.67829e-17	-0.839201	6.24069e-05	TRUE	0.102255	0.00133385
ENSG00000258729	14	-	96275047	5875	chr14:96298664[b38]A,C	C	A	-23617	160	198	0.000146941	0.29899	0.419686	FALSE	0.0337176	0.179275
ENSG00000259059	14	-	96423701	5637	chr14:97194280[b38]A,G	G	A	-770579	156	200	0.000290932	0.337197	0.580569	FALSE	0.0247193	0.032021
ENSG00000260806	14	-	96500811	5477	chr14:96179227[b38]G,T	T	G	321584	159	201	3.26916e-05	-0.160575	0.266945	FALSE	0.02408	0.0949391
ENSG00000100749	14	+	96797305	5018	chr14:96794612[b38]C,T	T	C	-2693	158	201	7.41054e-16	-0.139265	4.09043e-10	TRUE	0.0396453	0.0623873
ENSG00000127152	14	-	99271220	5398	chr14:98572695[b38]A,G	A	G	698525	157	201	1.07738e-07	-0.526988	0.582154	FALSE	0.000202353	0.00631514
ENSG00000183576	14	-	99480729	5139	chr14:99386247[b38]C,T	T	C	94482	160	201	2.15473e-05	-0.122564	0.147276	FALSE	0.00389921	0.163834
ENSG00000232573	14	-	98972880	5581	chr14:99240500[b38]A,T	T	A	-267620	159	199	0.000178148	0.54177	0.444512	FALSE	0.0260127	0.0048689
ENSG00000246084	14	+	97427072	5073	chr14:98025542[b38]A,G	A	G	598470	160	201	0.000307472	0.974462	0.537374	FALSE	0.0346764	0.00163056
ENSG00000246223	14	-	97977978	5434	chr14:98002503[b38]A,T	T	A	-24525	160	200	1.08585e-06	-0.635083	0.116268	FALSE	0.0514565	0.00947869
ENSG00000258979	14	+	96738022	5006	chr14:97489059[b38]C,T	T	C	751037	160	201	2.0697e-05	1.25398	0.152793	FALSE	0.027005	0.0286213
ENSG00000278990	14	-	98916903	5614	chr14:99106317[b38]G,T	T	G	-189414	156	199	0.000308825	-0.32104	0.545501	FALSE	0.027659	0.00791914
ENSG00000280070	14	+	96992865	5004	chr14:96219959[b38]C,G	C	G	-772906	158	198	0.00114279	0.182528	0.698157	FALSE	0.00998461	0.0709116
ENSG00000285584	14	+	97180523	4855	chr14:96918602[b38]G,T	T	G	-261921	160	201	0.000431402	-1.40269	0.583432	FALSE	0.0112549	0.0135324
ENSG00000036530	14	+	99684299	5003	chr14:100618753[b38]C,T	T	C	934454	160	201	0.000128381	-0.157913	0.422847	FALSE	0.0061002	0.0865719
ENSG00000066629	14	+	99737694	4939	chr14:99815847[b38]A,G	A	G	78153	158	197	6.19973e-08	0.0948206	0.00208626	TRUE	0.0380852	0.0261687
ENSG00000090061	14	+	99481170	5141	chr14:98955693[b38]A,C	C	A	-525477	159	200	6.62409e-05	-0.102809	0.33766	FALSE	0.000716571	0.306262
ENSG00000168350	14	-	100159589	4625	chr14:99480240[b38]G,T	T	G	679349	156	199	2.10805e-05	-0.333002	0.384265	FALSE	0.0216443	0.00496391
ENSG00000182218	14	+	99645130	4989	chr14:99667061[b38]C,T	T	C	21931	158	198	3.60834e-14	-0.117497	1.15322e-07	TRUE	0.0193896	0.00988118
ENSG00000196405	14	+	99971450	4759	chr14:100678271[b38]C,G	G	C	706821	160	200	0.0003035	-0.147618	0.556837	FALSE	0.00644261	0.00708239
ENSG00000199836	14	+	99945316	4815	chr14:99132763[b38]A,C	A	C	-812553	158	201	0.00011983	0.763811	0.454874	FALSE	0.0324856	0.0983974
ENSG00000205476	14	-	99603961	5019	chr14:99808119[b38]C,G	C	G	-204158	159	198	5.87609e-05	0.0851527	0.312248	FALSE	0.00680756	0.170216
ENSG00000247970	14	+	99604518	5018	chr14:99762630[b38]C,T	T	C	158112	160	201	0.000146156	-0.491468	0.627161	FALSE	0.0188771	1.36927e-05
ENSG00000271198	14	+	99964530	4776	chr14:99203827[b38]A,G	A	G	-760703	159	201	0.00244891	0.526315	0.71365	FALSE	0.0192498	0.0257076
ENSG00000100811	14	+	100238299	4740	chr14:99380069[b38]A,G	G	A	-858230	156	200	0.000705691	-0.0354787	0.654686	FALSE	0.00686535	0.316514
ENSG00000140105	14	-	100376261	4869	chr14:101370588[b38]C,T	T	C	-994327	160	200	7.6374e-05	0.11145	0.412385	FALSE	0.00361665	0.00849414
ENSG00000176473	14	+	100376419	4870	chr14:100358303[b38]C,T	T	C	-18116	158	198	0.000107882	-0.0737434	0.417504	FALSE	0.0187829	0.00430926
ENSG00000197119	14	-	100306234	4854	chr14:100297032[b38]A,G	G	A	9202	157	198	0.00117867	0.0543471	0.698808	FALSE	0.00679958	0.0372999
ENSG00000198984	14	+	100307860	4861	chr14:100084069[b38]C,T	C	T	-223791	156	200	1.95217e-06	0.267668	0.624124	FALSE	0.0027038	0.0639691
ENSG00000258500	14	+	100480953	4999	chr14:100797444[b38]C,T	T	C	316491	160	201	0.000113774	0.199677	0.69899	FALSE	0.0078399	0.0573449
ENSG00000258504	14	+	100291118	4836	chr14:99692341[b38]C,G	C	G	-598777	160	201	7.90866e-09	1.49121	0.00269195	TRUE	0.0675999	0.0487713
ENSG00000258904	14	+	100263782	4787	chr14:100558945[b38]C,T	T	C	295163	159	199	4.4406e-06	1.36775	0.0694283	FALSE	0.012835	0.0196598
ENSG00000258982	14	-	100238472	4740	chr14:100688958[b38]C,G	G	C	-450486	160	201	0.000173098	0.888162	0.504192	FALSE	0.0324779	0.0944793
ENSG00000259052	14	-	100291359	4839	chr14:101078021[b38]C,T	T	C	-786662	159	201	0.000741036	0.675476	0.648426	FALSE	0.019139	0.020289
ENSG00000183092	14	-	100587292	4944	chr14:100691895[b38]C,T	T	C	-104603	159	200	0.00176568	0.190238	0.716583	FALSE	0.00408967	0.0504301
ENSG00000214548	14	+	100779411	4791	chr14:100888741[b38]A,G	G	A	109330	158	198	0.000355866	-0.0495114	0.627161	FALSE	5.78799e-07	0.0845916
ENSG00000223403	14	+	101042909	4839	chr14:101069920[b38]A,G	G	A	27011	159	196	9.97143e-08	0.468582	0.00322985	TRUE	0.046734	0.0518984
ENSG00000225746	14	+	100894771	4828	chr14:100883961[b38]C,T	T	C	-10810	158	200	8.96153e-05	-0.0690548	0.55555	FALSE	0.00350002	0.0940028
ENSG00000230805	14	-	101077774	4811	chr14:101637842[b38]A,G	A	G	-560068	160	201	5.90742e-05	-1.06981	0.337832	FALSE	0.0091672	0.0426879
ENSG00000258399	14	+	100836270	4749	chr14:100735350[b38]A,G	A	G	-100920	160	201	0.00043693	0.183463	0.595845	FALSE	0.00328319	0.16867
ENSG00000258460	14	-	101335206	4779	chr14:101238703[b38]A,G	A	G	96503	160	201	7.98913e-05	1.0152	0.289053	FALSE	0.0348824	0.00654349
ENSG00000259004	14	+	101120841	4783	chr14:101240795[b38]A,G	A	G	119954	160	200	0.000735079	-0.694102	0.643294	FALSE	0.0226089	0.0847495
ENSG00000286551	14	-	101151733	4759	chr14:101238703[b38]A,G	A	G	-86970	160	201	0.00129016	1.25273	0.689534	FALSE	0.0144654	0.00424152
ENSG00000288302	14	-	101121029	4783	chr14:101154205[b38]G,T	G	T	-33176	158	199	0.000569652	0.283234	0.62126	FALSE	0.0379051	0.102324
ENSG00000088038	19	+	54137750	4844	chr19:54983372[b38]C,T	C	T	845622	157	197	0.00249379	0.0601238	0.719032	FALSE	0.000632774	0.0246415
ENSG00000105605	19	+	53909279	4982	chr19:52944437[b38]A,G	A	G	-964842	159	201	0.000265764	-0.107541	0.571944	FALSE	0.00479221	0.165894
ENSG00000105618	19	+	54115411	4869	chr19:54128001[b38]G,T	T	G	12590	159	195	2.94328e-05	0.0398914	0.280624	FALSE	0.00741042	0.0131747
ENSG00000105619	19	-	54115271	4870	chr19:54124919[b38]A,G	G	A	-9648	160	200	1.51374e-08	-0.0943444	0.000546113	TRUE	0.00900693	0.213762
ENSG00000126583	19	+	53879191	4939	chr19:54201339[b38]A,G	A	G	322148	160	199	0.000377375	-0.106925	0.681466	FALSE	0.00611222	0.00362936
ENSG00000130433	19	+	53991638	4896	chr19:54012958[b38]C,T	T	C	21320	159	198	0.000374346	-1.14728	0.58354	FALSE	0.0139728	0.00683523
ENSG00000142408	19	+	53962938	4928	chr19:54461539[b38]A,T	T	A	498601	160	200	0.000325975	-0.157045	0.649652	FALSE	0.000310819	0.00300651
ENSG00000170906	19	+	54102729	4882	chr19:54108427[b38]A,G	G	A	5698	160	197	2.28499e-12	0.133813	1.28895e-06	TRUE	0.0208875	0.127207
ENSG00000170909	19	-	54102655	4882	chr19:54519777[b38]A,G	A	G	-417122	160	201	0.00063324	-1.08693	0.663092	FALSE	0.0331247	0.0445275
ENSG00000189068	19	-	54063779	4952	chr19:54625963[b38]A,T	A	T	-562184	159	197	2.43129e-05	-0.938536	0.186198	FALSE	0.0132805	0.00186678
ENSG00000105609	19	-	54257195	4898	chr19:54522003[b38]A,G	A	G	-264808	158	199	0.000517107	-0.297938	0.682603	FALSE	0.00408313	0.000731095
ENSG00000105617	19	-	54159697	4853	chr19:53789227[b38]A,G	G	A	370470	160	194	0.000680686	-0.130057	0.667534	FALSE	0.00557204	0.0812023
ENSG00000125505	19	-	54189339	4914	chr19:53294273[b38]A,G	G	A	895066	160	199	0.000157021	-0.142685	0.54469	FALSE	0.00617463	0.107931
ENSG00000131042	19	-	54280962	4856	chr19:53611005[b38]C,T	T	C	669957	159	195	0.000792098	-0.405674	0.694665	FALSE	0.010986	0.109949
ENSG00000167608	19	-	54173119	4877	chr19:54157845[b38]C,T	T	C	15274	159	198	2.83615e-05	0.516704	0.212426	FALSE	0.0374001	0.0163666
ENSG00000170889	19	+	54200810	4894	chr19:54202220[b38]C,T	T	C	1410	157	197	3.1795e-17	-0.0948314	3.28513e-10	TRUE	0.0111302	0.0947722
ENSG00000170892	19	+	54189939	4910	chr19:54432932[b38]A,C	A	C	242993	160	201	4.90588e-05	0.196436	0.343785	FALSE	0.00127616	0.00592354
ENSG00000187116	19	-	54313021	4794	chr19:54455378[b38]C,G	C	G	-142357	160	200	0.000535118	1.0981	0.645356	FALSE	0.0127823	0.128329
ENSG00000204577	19	-	54223422	4898	chr19:54477407[b38]A,G	G	A	-253985	159	201	7.76725e-05	-0.975548	0.361856	FALSE	0.00702656	0.203539
ENSG00000244482	19	-	54242753	4903	chr19:54218406[b38]A,G	A	G	24347	158	197	2.78562e-06	-0.457101	0.0387999	TRUE	0.0416652	0.113345
ENSG00000167613	19	-	54370279	4681	chr19:54488715[b38]C,T	C	T	-118436	160	199	0.000204954	-0.369138	0.564733	FALSE	0.00455619	0.0589341
ENSG00000167614	19	+	54415220	4668	chr19:53618432[b38]A,G	G	A	-796788	160	195	0.000583886	0.138901	0.654125	FALSE	0.00423844	0.0862835
ENSG00000167615	19	+	54448888	4546	chr19:54615303[b38]C,T	T	C	166415	160	196	0.00290326	0.0457249	0.719227	FALSE	3.01322e-07	0.00282413
ENSG00000167617	19	-	54473065	4512	chr19:54091525[b38]A,G	A	G	381540	160	200	0.000956403	-0.804856	0.697631	FALSE	0.00826338	0.00357579
ENSG00000226696	19	-	54448563	4549	chr19:54462127[b38]C,T	T	C	-13564	159	201	2.03074e-05	-0.823009	0.360016	FALSE	0.0181646	0.0208554
ENSG00000239961	19	-	54339095	4749	chr19:54346074[b38]A,C	C	A	-6979	159	195	2.89447e-08	-0.380158	0.0159302	TRUE	0.0534463	0.000127574
ENSG00000267838	19	-	54438666	4592	chr19:54443528[b38]C,T	T	C	-4862	159	196	2.02183e-06	-0.118904	0.0444878	TRUE	0.0350925	0.10425
ENSG00000269873	19	-	54438011	4592	chr19:54457896[b38]C,T	T	C	-19885	160	199	0.000119374	-0.242443	0.496942	FALSE	0.0193732	0.00681641
ENSG00000275183	19	-	54463528	4526	chr19:54462100[b38]C,G	C	G	1428	158	197	1.93545e-08	0.143343	0.00186682	TRUE	0.0376112	0.0781609
ENSG00000288742	19	-	54373917	4661	chr19:54375478[b38]A,G	A	G	-1561	157	197	5.13727e-14	-0.551469	7.77388e-07	TRUE	0.0727813	0.0246697
ENSG00000022556	19	+	54953131	5068	chr19:54974799[b38]C,G	G	C	21668	159	195	3.23752e-19	-0.976863	3.62999e-10	TRUE	0.131256	0.00129559
ENSG00000104970	19	+	54532693	4459	chr19:55462779[b38]C,T	T	C	930086	158	197	0.000158558	0.481047	0.461252	FALSE	0.011942	0.00532994
ENSG00000104972	19	+	54617159	4512	chr19:54649804[b38]A,G	A	G	32645	159	197	1.31661e-06	0.411859	0.0373371	TRUE	0.0122532	0.221447
ENSG00000104974	19	+	54593583	4508	chr19:53870944[b38]C,G	C	G	-722639	160	198	5.61279e-07	-1.07947	0.091089	FALSE	0.0318763	0.115236
ENSG00000167618	19	+	54497880	4495	chr19:54502771[b38]A,G	G	A	4891	159	201	5.0825e-07	-1.18727	0.00892972	TRUE	0.0237596	6.46381e-05
ENSG00000186431	19	+	54874236	5026	chr19:54879822[b38]A,T	A	T	5586	155	201	0.000348805	0.389412	0.603873	FALSE	0.0034335	0.224721
ENSG00000186818	19	+	54643890	4546	chr19:54184498[b38]C,G	G	C	-459392	159	199	0.000130633	0.171528	0.462448	FALSE	0.0178638	0.041179
ENSG00000199308	19	-	54868940	5009	chr19:55630353[b38]C,T	T	C	-761413	160	201	4.5338e-06	0.389196	0.376092	FALSE	0.0168843	0.058595
ENSG00000225370	19	+	54671232	4579	chr19:55339283[b38]C,T	T	C	668051	160	199	0.000759788	0.553848	0.672053	FALSE	0.0123741	0.0121858
ENSG00000239998	19	+	54572921	4488	chr19:54590485[b38]C,T	C	T	17564	160	201	2.07968e-08	-0.540091	0.00151288	TRUE	0.016196	0.0879257
ENSG00000026751	1	+	160739058	3919	chr1:160520891[b38]C,T	T	C	-218167	154	201	0.000516578	1.13575	0.569062	FALSE	0.0360492	0.00110778
ENSG00000117091	1	-	160711765	3873	chr1:161631968[b38]G,T	T	G	-920203	159	198	0.00143649	-0.905375	0.69727	FALSE	0.0183128	0.000193216
ENSG00000122223	1	-	160862679	3845	chr1:160824764[b38]A,G	G	A	37915	159	199	4.48901e-05	-0.453638	0.32383	FALSE	0.0153854	0.0367997
ENSG00000158769	1	-	161021075	3733	chr1:161038745[b38]C,G	G	C	-17670	160	198	1.13043e-07	0.213598	0.00407474	TRUE	0.0209252	0.0642467
ENSG00000158773	1	-	161045859	3751	chr1:160332278[b38]C,T	T	C	713581	160	199	1.57788e-05	-0.132688	0.36548	FALSE	0.00263389	0.0984535
ENSG00000186517	1	-	161069626	3765	chr1:161068189[b38]A,C	C	A	1437	159	197	7.15304e-05	0.0905755	0.322265	FALSE	0.00767328	0.015188
ENSG00000213080	1	+	160894981	3821	chr1:161738710[b38]C,T	T	C	843729	160	200	0.00104093	0.631895	0.655547	FALSE	0.00956799	0.00264685
ENSG00000215845	1	-	161038891	3741	chr1:161038745[b38]C,G	G	C	146	160	198	3.60028e-19	0.302485	1.85789e-12	TRUE	0.0393891	0.0172555
ENSG00000270149	1	-	161038891	3741	chr1:160967577[b38]A,C	A	C	71314	158	198	9.23179e-05	-0.59055	0.298336	FALSE	0.0290287	0.000172757
ENSG00000289121	1	+	161046028	3752	chr1:160714892[b38]C,G	C	G	-331136	155	199	0.00206103	-0.0669625	0.698673	FALSE	0.00397789	0.0794379
ENSG00000080031	19	-	55209435	5442	chr19:55206455[b38]A,G	G	A	2980	160	198	5.77649e-21	-0.827959	1.33368e-06	TRUE	0.0668165	0.00805978
ENSG00000088053	19	-	55038238	5194	chr19:55295077[b38]C,T	T	C	-256839	159	197	0.000399734	0.460199	0.636877	FALSE	0.0418012	0.000212704
ENSG00000105048	19	-	55149162	5370	chr19:55130455[b38]C,T	T	C	18707	159	197	0.000137925	-0.171747	0.566365	FALSE	0.00852047	0.163593
ENSG00000125503	19	-	55117545	5350	chr19:55459857[b38]A,G	A	G	-342312	160	200	2.80228e-05	-0.143539	0.241864	FALSE	0.00136353	0.196251
ENSG00000129990	19	-	55180118	5414	chr19:55702844[b38]G,T	T	G	-522726	160	201	4.88279e-05	-0.307159	0.487862	FALSE	0.000135974	0.0047881
ENSG00000129991	19	-	55157591	5374	chr19:55157451[b38]A,G	G	A	140	159	197	2.43168e-06	0.471951	0.0387173	TRUE	0.074675	0.0408975
ENSG00000131037	19	+	55072021	5297	chr19:54325893[b38]A,G	A	G	-746128	158	198	0.000323154	0.407362	0.579422	FALSE	0.01492	0.0190841
ENSG00000160439	19	-	55069323	5298	chr19:54196858[b38]C,G	C	G	872465	160	200	0.000263161	-0.294944	0.572802	FALSE	0.00864628	0.0147098
ENSG00000167646	19	-	55166650	5395	chr19:54489681[b38]A,G	G	A	676969	159	197	0.000163136	-0.395409	0.489306	FALSE	0.0272309	2.08855e-06
ENSG00000267265	19	+	55006194	5145	chr19:55000524[b38]C,T	T	C	-5670	159	195	1.91816e-20	1.33577	2.89669e-14	TRUE	0.242803	0.0124754
ENSG00000105063	19	-	55258436	5523	chr19:55468235[b38]A,T	T	A	-209799	160	200	0.000199515	0.237134	0.533681	FALSE	0.000781423	0.0692502
ENSG00000133265	19	-	55280219	5515	chr19:56037404[b38]A,G	A	G	-757185	160	200	0.000766453	-0.181738	0.695957	FALSE	0.00760891	0.0959427
ENSG00000160469	19	+	55282073	5516	chr19:55555484[b38]C,G	G	C	273411	156	199	9.97363e-05	-0.053544	0.457239	FALSE	0.0232529	0.120817
ENSG00000180061	19	-	55325273	5486	chr19:55156438[b38]C,T	C	T	168835	160	196	0.000670455	0.459919	0.674229	FALSE	0.0136145	0.00489899
ENSG00000180089	19	-	55228743	5463	chr19:55714092[b38]C,T	C	T	-485349	159	198	1.12126e-05	-1.89614	0.228843	FALSE	0.0368718	0.00865886
ENSG00000267649	19	+	55216661	5456	chr19:55216712[b38]A,G	A	G	51	160	200	2.72347e-08	1.96731	0.000724366	TRUE	0.0450786	0.00156003
ENSG00000268729	19	-	55312423	5484	chr19:55115264[b38]C,T	T	C	197159	160	200	0.000671342	0.505783	0.695336	FALSE	0.0114967	0.0494787
ENSG00000276570	19	-	55227220	5460	chr19:54501900[b38]C,T	T	C	725320	157	197	5.4593e-05	0.0850245	0.312652	FALSE	0.00287768	0.00277248
ENSG00000276831	19	-	55338946	5468	chr19:55549771[b38]A,G	A	G	-210825	157	200	6.22646e-05	0.57569	0.320632	FALSE	0.0323592	0.0807191
ENSG00000286230	19	-	55215658	5450	chr19:55088077[b38]C,G	C	G	127581	160	200	0.00153203	1.64993	0.712302	FALSE	0.0131241	0.00663392
ENSG00000063241	19	-	55461513	5372	chr19:55744323[b38]C,T	T	C	-282810	160	201	0.000318553	0.213044	0.586632	FALSE	0.00119678	0.0676099
ENSG00000095752	19	-	55370312	5469	chr19:55228147[b38]C,T	T	C	142165	160	195	0.000935891	-0.426071	0.696931	FALSE	0.0164352	0.000513181
ENSG00000108106	19	-	55407591	5465	chr19:54488715[b38]C,T	C	T	918876	160	199	0.00223244	0.274971	0.718977	FALSE	0.00186827	0.000105511
ENSG00000108107	19	+	55385933	5473	chr19:54415075[b38]C,T	C	T	-970858	159	199	1.2282e-05	0.0697124	0.1217	FALSE	0.0137952	0.0112597
ENSG00000133247	19	+	55339854	5466	chr19:54712790[b38]A,G	A	G	-627064	159	201	0.000296256	-0.273128	0.571232	FALSE	0.00735024	2.50575e-05
ENSG00000160471	19	-	55354651	5460	chr19:56316171[b38]A,G	A	G	-961520	159	201	0.000357427	0.914511	0.639655	FALSE	0.0264885	1.16758e-05
ENSG00000187902	19	-	55442865	5406	chr19:55150261[b38]C,T	T	C	292604	158	199	0.000161473	-0.14024	0.660009	FALSE	0.0119616	0.0792811
ENSG00000233493	19	-	55384261	5474	chr19:55024066[b38]A,G	A	G	360195	160	195	0.0021169	-0.239423	0.717275	FALSE	0.0156022	0.0717655
ENSG00000269275	19	-	55377580	5466	chr19:54898382[b38]A,G	A	G	479198	160	201	3.71446e-06	-0.870216	0.0460736	TRUE	0.0139861	0.0224189
ENSG00000269859	19	-	55475984	5384	chr19:55947133[b38]C,T	T	C	-471149	160	194	0.000776895	0.330588	0.678652	FALSE	0.0188847	0.0577567
ENSG00000090971	19	+	55485189	5385	chr19:56068951[b38]A,G	A	G	583762	159	201	8.4467e-05	0.301184	0.459483	FALSE	0.00380575	0.0124638
ENSG00000171443	19	+	55600023	5231	chr19:54979741[b38]A,C	A	C	-620282	160	195	0.000368868	-0.941052	0.687165	FALSE	0.044057	0.0221441
ENSG00000179922	19	-	55624563	5186	chr19:55534423[b38]G,T	G	T	90140	160	198	7.61152e-05	-0.250232	0.418029	FALSE	0.0151866	0.0558182
ENSG00000179943	19	-	55599475	5228	chr19:55957939[b38]A,G	G	A	-358464	160	200	1.11265e-07	-0.943633	0.344431	FALSE	0.0178297	0.0318754
ENSG00000179954	19	+	55488405	5388	chr19:56315163[b38]C,T	T	C	826758	159	200	1.05187e-06	-0.909456	0.065963	FALSE	0.0297977	0.00736501
ENSG00000197483	19	+	55476618	5383	chr19:55052651[b38]C,G	G	C	-423967	160	197	0.0026002	-1.18708	0.719032	FALSE	0.0216585	0.00590929
ENSG00000213015	19	+	55635017	5179	chr19:56015191[b38]C,T	T	C	380174	160	195	0.000339625	-1.04626	0.652253	FALSE	0.0275026	0.00262984
ENSG00000218891	19	-	55580796	5256	chr19:55340979[b38]C,T	T	C	239817	160	201	0.000134871	-1.23552	0.638441	FALSE	0.0774595	0.0786647
ENSG00000261221	19	+	55605648	5228	chr19:55414132[b38]A,G	A	G	-191516	160	194	0.000179112	-0.427793	0.489836	FALSE	0.006806	0.00037223
ENSG00000276488	19	-	55612491	5184	chr19:55304538[b38]C,T	T	C	307953	159	201	0.00079758	-0.298398	0.685115	FALSE	0.0160075	0.00106658
ENSG00000063244	19	+	55654147	5140	chr19:55817968[b38]C,G	C	G	163821	158	198	0.000872066	-0.0441474	0.687991	FALSE	0.00443564	0.198578
ENSG00000063245	19	+	55675227	5119	chr19:56377909[b38]C,T	T	C	702682	160	201	0.000211605	0.149476	0.55009	FALSE	0.000120581	0.115554
ENSG00000142409	19	-	56121173	5032	chr19:56089402[b38]C,T	T	C	31771	160	198	5.30595e-05	0.0872246	0.343622	FALSE	0.00270723	0.0232667
ENSG00000160505	19	+	55836541	4982	chr19:55857497[b38]A,G	A	G	20956	159	197	5.09567e-22	1.47932	4.89331e-16	TRUE	0.154859	0.00942988
ENSG00000167685	19	+	56132600	5025	chr19:55240423[b38]A,G	A	G	-892177	159	201	0.000182435	-0.219059	0.530756	FALSE	0.0107278	0.000995241
ENSG00000171425	19	+	55635460	5176	chr19:55577853[b38]C,T	T	C	-57607	159	201	0.000499699	-1.1796	0.644274	FALSE	0.0398579	0.0170198
ENSG00000173581	19	+	55641063	5169	chr19:55702945[b38]C,G	G	C	61882	160	197	0.000321599	0.0860914	0.590025	FALSE	0.00559959	0.026377
ENSG00000197213	19	-	56197735	4995	chr19:55415928[b38]C,G	G	C	781807	159	197	0.000461644	-0.426256	0.627874	FALSE	0.0179105	0.000713177
ENSG00000267710	19	+	56272749	4964	chr19:56248353[b38]A,G	G	A	-24396	159	201	8.29006e-05	0.428492	0.438153	FALSE	0.0382039	0.00830928
ENSG00000279959	19	-	56127237	5032	chr19:55795582[b38]C,T	T	C	331655	159	197	2.35927e-05	0.343023	0.182397	FALSE	0.0217319	0.00151805
ENSG00000018869	19	-	56393443	5036	chr19:55533128[b38]C,T	T	C	860315	160	197	0.000204721	0.153163	0.547455	FALSE	0.0134939	0.00234669
ENSG00000131848	19	-	56368210	5034	chr19:56272792[b38]A,C	A	C	95418	159	199	0.000166559	-0.118087	0.53813	FALSE	0.00513214	0.191439
ENSG00000166770	19	+	56477251	5004	chr19:56495046[b38]A,G	G	A	17795	159	201	7.82288e-53	0.284424	1.25615e-41	TRUE	0.286401	0.0496886
ENSG00000198440	19	+	56397967	5030	chr19:55468470[b38]A,G	G	A	-929497	160	200	4.29535e-05	0.109623	0.325385	FALSE	0.0136525	0.0441216
ENSG00000240225	19	+	56368100	5034	chr19:56155433[b38]C,T	T	C	-212667	159	198	0.000110878	0.0741187	0.577854	FALSE	0.00087018	0.0413324
ENSG00000267454	19	+	56393657	5035	chr19:56401627[b38]A,G	G	A	7970	159	197	4.53901e-14	-0.20671	4.48394e-07	TRUE	0.129615	0.0183567
ENSG00000267549	19	+	56314704	4974	chr19:55683002[b38]A,G	A	G	-631702	157	199	0.00125567	0.501761	0.703879	FALSE	0.0236588	0.0106897
ENSG00000267606	19	-	56367856	5034	chr19:56350181[b38]C,T	C	T	17675	160	201	5.64325e-05	0.65354	0.611335	FALSE	0.0362104	0.0390067
ENSG00000267781	19	+	56386227	5046	chr19:55841717[b38]G,T	G	T	-544510	160	200	4.77051e-05	0.673097	0.259772	FALSE	0.0264529	0.0238117
ENSG00000285996	19	+	56380231	5052	chr19:57320135[b38]A,G	G	A	939904	160	198	0.000708975	0.81103	0.696323	FALSE	0.0278868	0.00156112
ENSG00000196263	19	+	56507851	5005	chr19:56456945[b38]C,T	T	C	-50906	159	199	3.19083e-05	0.0576078	0.223688	FALSE	0.00774331	0.0332629
ENSG00000196867	19	+	56538949	5037	chr19:56552271[b38]C,T	T	C	13322	159	198	4.5029e-05	0.0443799	0.294341	FALSE	0.0466841	0.000382856
ENSG00000197016	19	+	56567469	4962	chr19:56553820[b38]C,T	C	T	-13649	159	199	1.67673e-09	-0.087374	0.000271485	TRUE	0.070577	0.028223
ENSG00000197951	19	+	56595301	4930	chr19:57159437[b38]A,G	G	A	564136	159	200	0.000258871	-0.0892598	0.550425	FALSE	0.00527972	0.145412
ENSG00000198046	19	-	56477273	5004	chr19:56471241[b38]C,T	C	T	6032	157	197	1.40269e-08	0.0896623	0.00126227	TRUE	0.012225	1.43239e-05
ENSG00000267224	19	+	56535300	5039	chr19:57444818[b38]C,T	C	T	909518	159	196	0.000195095	-0.701616	0.511968	FALSE	0.0142952	0.000396917
ENSG00000267421	19	-	56538426	5037	chr19:57151823[b38]C,T	T	C	-613397	159	200	0.000798533	-0.498326	0.689946	FALSE	0.00808883	0.184435
ENSG00000268182	19	+	56643160	4946	chr19:57618176[b38]A,G	A	G	975016	160	199	1.15943e-07	-0.626247	0.526379	FALSE	0.0026145	0.0134997
ENSG00000269696	19	-	56567074	4963	chr19:56546369[b38]A,G	A	G	20705	155	200	3.0781e-12	-0.423632	0.03102	TRUE	0.172483	0.020613
ENSG00000286125	19	+	56669942	4963	chr19:56678187[b38]A,G	A	G	8245	158	200	1.85849e-05	-0.129217	0.197077	FALSE	0.0241445	0.00525596
ENSG00000126858	17	+	32142455	3192	chr17:31957065[b38]A,G	A	G	-185390	159	197	4.06895e-06	-0.0405187	0.0425451	TRUE	0.00682072	0.0761066
ENSG00000178691	17	+	31937008	2841	chr17:32383716[b38]C,T	T	C	446708	160	199	0.000582263	-0.090929	0.613692	FALSE	0.00225764	0.144575
ENSG00000185158	17	+	32007384	2996	chr17:32020404[b38]G,T	T	G	13020	160	197	0.000268763	0.0656907	0.485828	FALSE	0.0024387	0.0618756
ENSG00000264164	17	+	32083180	3092	chr17:32647978[b38]C,T	T	C	564798	160	201	0.000591227	-0.617697	0.552806	FALSE	0.0166557	0.010634
ENSG00000264300	17	-	32006608	2992	chr17:32269453[b38]C,T	T	C	-262845	160	200	5.72947e-11	0.608762	0.00887643	TRUE	0.0187317	0.0674862
ENSG00000264497	17	-	32024470	3026	chr17:31902480[b38]A,T	T	A	121990	159	199	2.42076e-08	0.301112	0.312827	FALSE	0.00854507	0.0848484
ENSG00000266379	17	-	32094863	3104	chr17:31598570[b38]A,G	A	G	496293	160	200	4.21838e-05	0.557711	0.391061	FALSE	0.0389904	0.0144988
ENSG00000266777	17	+	32039975	3046	chr17:31669235[b38]A,G	A	G	-370740	159	200	0.000309092	1.24413	0.513788	FALSE	0.0121309	0.0249093
ENSG00000277511	17	+	32127571	3177	chr17:31615391[b38]A,G	A	G	-512180	158	200	0.00053387	-0.402438	0.591936	FALSE	0.0157541	0.0334442
ENSG00000278867	17	+	32051031	3070	chr17:31693131[b38]C,T	C	T	-357900	160	201	3.46453e-07	1.43656	0.277597	FALSE	0.0243001	0.0136246
ENSG00000010244	17	+	32350133	3504	chr17:32632883[b38]A,G	A	G	282750	158	199	0.000350192	0.0402019	0.512826	FALSE	0.00481848	0.00712725
ENSG00000108666	17	-	32342141	3493	chr17:32300695[b38]C,T	T	C	41446	160	201	3.2869e-05	-0.223024	0.250987	FALSE	0.00318851	0.070214
ENSG00000141314	17	+	32265833	3404	chr17:32283091[b38]A,C	C	A	17258	160	195	1.03466e-06	-0.104457	0.0295933	TRUE	0.0459133	0.0637809
ENSG00000214708	17	-	32143026	3192	chr17:31452935[b38]C,T	C	T	690091	159	200	8.41399e-05	-0.580551	0.299933	FALSE	0.0159931	1.16675e-06
ENSG00000265794	17	+	32324432	3483	chr17:32523017[b38]A,G	G	A	198585	160	201	0.00033143	0.577751	0.689385	FALSE	0.00916879	0.0401061
ENSG00000266385	17	+	32411218	3547	chr17:32965720[b38]A,G	G	A	554502	159	198	0.00180267	-0.876572	0.688791	FALSE	0.00846247	0.00036016
ENSG00000274341	17	+	32408014	3543	chr17:31501629[b38]C,T	T	C	-906385	159	196	2.46257e-05	-0.210005	0.33926	FALSE	0.0120975	0.0250866
ENSG00000278668	17	+	32410160	3545	chr17:33126409[b38]G,T	G	T	716249	158	201	6.92296e-05	-0.545686	0.556762	FALSE	0.00276017	0.0132658
ENSG00000280033	17	+	32159312	3217	chr17:33096116[b38]A,G	A	G	936804	160	201	6.30657e-06	2.13805	0.0841087	FALSE	0.0107554	0.0451336
ENSG00000287506	17	-	32265266	3403	chr17:32555109[b38]C,T	C	T	-289843	159	196	0.000433619	0.266914	0.580483	FALSE	0.0323797	0.00614597
ENSG00000006042	17	+	32927911	3713	chr17:32934783[b38]A,G	A	G	6872	160	195	8.52884e-06	-0.111981	0.0624163	FALSE	0.0056447	0.0186478
ENSG00000108671	17	+	32444380	3608	chr17:33040932[b38]C,T	T	C	596552	160	200	4.32658e-05	0.093988	0.224191	FALSE	0.0162748	0.0169952
ENSG00000176658	17	-	32876874	3663	chr17:32700243[b38]C,T	C	T	176631	157	197	0.000241766	0.046277	0.45031	FALSE	0.00162385	0.000761916
ENSG00000176749	17	+	32486994	3661	chr17:32176658[b38]C,T	T	C	-310336	159	199	0.00178405	0.0711039	0.703838	FALSE	0.000649041	0.0590407
ENSG00000201178	17	-	32830220	3565	chr17:32195381[b38]C,T	C	T	634839	160	195	0.000205961	0.170211	0.717354	FALSE	0.013989	0.0641388
ENSG00000226377	17	+	32876760	3662	chr17:32133596[b38]A,G	A	G	-743164	160	197	0.000429297	0.51599	0.527808	FALSE	0.019779	0.0306726
ENSG00000236377	17	+	32905663	3697	chr17:33431363[b38]A,T	A	T	525700	159	200	0.00118451	-1.44704	0.662022	FALSE	0.0242057	0.00218061
ENSG00000266718	17	+	32495537	3661	chr17:32363818[b38]A,G	G	A	-131719	159	198	0.000288473	0.488002	0.622681	FALSE	0.0267481	0.0302937
ENSG00000283381	17	+	33692230	4889	chr17:33366447[b38]C,T	T	C	-325783	159	201	2.82025e-07	0.710831	0.111561	FALSE	0.0217066	0.0321207
ENSG00000283417	17	-	33816754	5133	chr17:33496044[b38]C,T	T	C	320710	160	200	0.00139751	-1.20416	0.698941	FALSE	0.0172894	0.0213977
ENSG00000143222	1	+	161152777	3741	chr1:161158854[b38]C,G	C	G	6077	160	201	4.28406e-05	0.0840948	0.201255	FALSE	0.00611557	0.0830745
ENSG00000143224	1	+	161166057	3734	chr1:161531106[b38]A,C	A	C	365049	160	200	0.0002854	-0.209136	0.476227	FALSE	0.00715941	0.0377732
ENSG00000143256	1	-	161118028	3749	chr1:160177358[b38]A,G	G	A	940670	156	200	3.37489e-05	-0.0494094	0.16738	FALSE	0.0195572	0.134393
ENSG00000143258	1	+	161159451	3731	chr1:161291452[b38]G,T	T	G	132001	159	200	0.000136012	-0.102032	0.357392	FALSE	0.000603589	0.179549
ENSG00000158793	1	+	161118087	3749	chr1:161100460[b38]A,C	A	C	-17627	159	199	2.15525e-07	0.208416	0.00454904	TRUE	0.0178682	0.117242
ENSG00000158796	1	-	161132552	3735	chr1:161968521[b38]A,G	A	G	-835969	159	200	8.83055e-06	-0.094067	0.0660569	FALSE	0.0182684	0.2733
ENSG00000158850	1	-	161177424	3727	chr1:162044389[b38]G,T	G	T	-866965	158	201	0.00133745	0.187902	0.678652	FALSE	0.00363482	0.224879
ENSG00000162755	1	+	161098362	3752	chr1:160349045[b38]A,G	A	G	-749317	160	201	1.65484e-06	-0.447136	0.0419169	TRUE	0.0112421	0.00422259
ENSG00000224985	1	-	161159303	3731	chr1:160304427[b38]A,G	A	G	854876	160	196	0.000710728	1.33253	0.611812	FALSE	0.068593	0.00107029
ENSG00000290115	1	-	161165696	3736	chr1:161495597[b38]A,G	G	A	-329901	160	200	0.00111182	0.950997	0.647629	FALSE	0.0244494	0.0479194
ENSG00000108684	17	-	34156534	4829	chr17:33332014[b38]A,T	A	T	824520	157	200	0.00181933	0.156022	0.709807	FALSE	0.00637577	0.044868
ENSG00000108691	17	+	34255275	4837	chr17:35204519[b38]C,T	T	C	949244	159	201	0.000382688	-0.649151	0.581279	FALSE	0.000925217	0.108557
ENSG00000108700	17	+	34319436	4844	chr17:33477382[b38]A,G	G	A	-842054	159	199	0.00111367	-0.516255	0.678971	FALSE	0.00876961	0.0693349
ENSG00000226049	17	-	34036682	4977	chr17:33662211[b38]C,T	C	T	374471	158	200	5.04566e-05	-0.63617	0.243561	FALSE	0.0136845	0.00289333
ENSG00000263571	17	+	34155567	4826	chr17:33517274[b38]C,T	T	C	-638293	160	201	0.000102084	-0.382486	0.615352	FALSE	0.00753561	0.00339027
ENSG00000264791	17	+	34142948	4833	chr17:33975745[b38]C,G	C	G	-167203	157	199	0.00020034	-0.388893	0.467428	FALSE	0.0126829	0.00046457
ENSG00000265614	17	-	34331863	4872	chr17:33484458[b38]A,G	A	G	847405	157	200	0.000561563	-0.135159	0.670343	FALSE	0.00957076	0.013807
ENSG00000265775	17	-	34118348	4880	chr17:34504592[b38]C,T	T	C	-386244	158	201	6.76949e-13	0.660772	0.0206771	TRUE	0.0975748	0.0460219
ENSG00000279668	17	-	34078895	4916	chr17:33975384[b38]C,T	T	C	103511	157	200	0.00176869	0.578236	0.708393	FALSE	0.0191246	0.00264977
ENSG00000279674	17	-	34000790	5049	chr17:34326504[b38]C,T	T	C	-325714	158	201	2.70734e-05	-2.59083	0.370725	FALSE	0.0438862	0.103824
ENSG00000005156	17	+	34980513	4693	chr17:35015762[b38]C,T	C	T	35249	160	201	2.94371e-06	0.0982832	0.029551	TRUE	0.0404585	0.00186348
ENSG00000092871	17	-	35089106	4725	chr17:35545630[b38]A,G	A	G	-456524	156	200	0.000502067	-0.157482	0.586955	FALSE	0.00182005	0.126728
ENSG00000108702	17	-	34363163	4907	chr17:33717759[b38]G,T	G	T	645404	159	201	0.000851242	-0.374762	0.654243	FALSE	0.0157404	0.0203123
ENSG00000132141	17	-	34961395	4662	chr17:34942629[b38]C,G	G	C	18766	159	198	1.63515e-14	-0.138924	1.13571e-07	TRUE	0.0413839	0.13276
ENSG00000181291	17	+	34579488	4841	chr17:34644982[b38]C,T	C	T	65494	160	201	5.00575e-05	-0.360698	0.32874	FALSE	0.0147019	0.0492567
ENSG00000185379	17	-	35120023	4748	chr17:34702779[b38]C,T	T	C	417244	157	201	0.000916782	0.0470498	0.661696	FALSE	0.00418962	0.0144524
ENSG00000197322	17	-	34578872	4845	chr17:34561959[b38]C,T	C	T	16913	160	201	2.95447e-05	1.09411	0.17615	FALSE	0.00895754	0.00712734
ENSG00000198783	17	+	34961541	4662	chr17:34743881[b38]A,T	T	A	-217660	160	199	0.00391763	-0.0860051	0.718997	FALSE	0.00594467	0.102326
ENSG00000264174	17	-	34725510	4731	chr17:34374864[b38]A,G	A	G	350646	159	201	0.00016076	-0.533496	0.406138	FALSE	0.00699109	0.000195308
ENSG00000273687	17	+	35018661	4743	chr17:34645710[b38]C,T	C	T	-372951	158	199	0.000104323	-0.431895	0.332021	FALSE	0.0149488	0.0137019
ENSG00000073536	17	-	35142277	4681	chr17:35140921[b38]C,G	G	C	1356	159	198	0.00204837	-0.0652191	0.710614	FALSE	0.00911979	0.0147173
ENSG00000166750	17	+	35243072	4437	chr17:35235757[b38]C,T	T	C	-7315	160	199	1.77321e-13	0.261124	6.51018e-08	TRUE	0.109163	0.00472355
ENSG00000172716	17	-	35373583	4153	chr17:35946135[b38]A,C	A	C	-572552	156	198	6.7299e-05	0.220852	0.263255	FALSE	0.00186734	0.00604472
ENSG00000266947	17	-	35241500	4439	chr17:35232453[b38]C,T	T	C	9047	160	201	1.68119e-05	-0.962817	0.103923	FALSE	0.0462022	0.0162102
ENSG00000267102	17	-	35409603	3995	chr17:36008982[b38]C,T	T	C	-599379	160	201	4.7267e-05	-0.771058	0.366256	FALSE	0.027249	0.00470808
ENSG00000267364	17	+	35313443	4289	chr17:34618327[b38]A,T	A	T	-695116	160	199	0.000996367	0.403015	0.67207	FALSE	0.0252077	0.0188104
ENSG00000267547	17	-	35403838	4014	chr17:35373143[b38]C,G	C	G	30695	157	197	0.000674871	0.343046	0.609466	FALSE	0.0320229	0.000419522
ENSG00000267618	17	-	35121295	4748	chr17:34496829[b38]A,G	A	G	624466	159	200	0.00042623	0.559489	0.574658	FALSE	0.0155797	0.00745634
ENSG00000267745	17	-	35409466	3996	chr17:35534248[b38]A,G	A	G	-124782	159	201	0.000170948	-0.752732	0.352455	FALSE	0.0178575	0.0231187
ENSG00000267782	17	-	35166947	4652	chr17:35164547[b38]A,C	A	C	2400	157	197	2.56048e-09	0.345111	0.00176838	TRUE	0.0415925	0.0324892
ENSG00000006125	17	+	35578047	3591	chr17:35724105[b38]G,T	G	T	146058	160	200	9.20192e-05	0.0665433	0.276861	FALSE	0.000978602	0.267579
ENSG00000108733	17	-	35578023	3591	chr17:35372717[b38]C,T	T	C	205306	160	201	7.83331e-05	-0.0559808	0.264176	FALSE	0.000894839	0.0819802
ENSG00000154760	17	-	35448723	3859	chr17:35986236[b38]C,T	C	T	-537513	158	199	0.000200235	-1.33583	0.49392	FALSE	0.00761449	0.00748655
ENSG00000172123	17	-	35432906	3910	chr17:34850547[b38]A,G	A	G	582359	159	200	0.000144745	-0.75551	0.668341	FALSE	0.0103923	0.0392533
ENSG00000205045	17	-	35537574	3657	chr17:35546482[b38]C,T	T	C	-8908	160	199	3.38284e-05	0.428397	0.386102	FALSE	0.0403107	0.262843
ENSG00000267312	17	-	35459482	3814	chr17:34646038[b38]C,G	G	C	813444	160	200	0.00022829	-0.328082	0.421745	FALSE	0.0118367	0.179359
ENSG00000267321	17	+	35568051	3616	chr17:34687061[b38]A,C	C	A	-880990	160	200	0.00200176	-0.128079	0.692394	FALSE	0.0130396	0.0818671
ENSG00000270765	17	-	35752852	3486	chr17:35369832[b38]A,G	G	A	383020	159	199	0.00132912	0.39901	0.663714	FALSE	0.0121393	0.0259047
ENSG00000270885	17	+	35731640	3523	chr17:35308621[b38]A,T	T	A	-423019	160	201	2.33118e-06	-0.51467	0.649332	FALSE	0.00269237	0.0798111
ENSG00000271392	17	-	35758098	3486	chr17:35540534[b38]A,G	A	G	217564	158	201	0.000466425	0.664133	0.590141	FALSE	0.0478222	0.000318019
ENSG00000270240	17	+	35868968	3608	chr17:35867606[b38]C,G	G	C	-1362	160	201	0.000943194	-0.960277	0.629618	FALSE	0.0170941	0.00733067
ENSG00000270647	17	+	35809483	3537	chr17:34901868[b38]C,T	T	C	-907615	160	199	0.000791287	-0.0957323	0.61842	FALSE	2.73208e-05	0.116292
ENSG00000270829	17	-	35808490	3543	chr17:35930061[b38]C,T	T	C	-121571	159	200	0.000339437	0.656442	0.472066	FALSE	0.012342	0.0329642
ENSG00000271013	17	-	35912636	3719	chr17:35932989[b38]A,G	G	A	-20353	159	198	1.13387e-11	-0.563845	2.20238e-06	TRUE	0.106197	0.0190859
ENSG00000271394	17	+	35889559	3679	chr17:36841591[b38]A,G	A	G	952032	159	199	3.20588e-05	-0.298174	0.243878	FALSE	0.0171112	0.124555
ENSG00000271447	17	-	35795379	3533	chr17:35960055[b38]A,G	A	G	-164676	160	201	0.00176259	-0.324801	0.69727	FALSE	0.0146381	0.191224
ENSG00000271503	17	-	35880730	3642	chr17:36770596[b38]A,T	T	A	-889866	160	201	0.00107034	-0.778029	0.661558	FALSE	0.00632531	0.0696349
ENSG00000276409	17	-	35986651	3767	chr17:35471029[b38]C,T	C	T	515622	160	201	0.00117929	-1.01931	0.658352	FALSE	0.00996652	0.0173034
ENSG00000277632	17	-	36090060	3814	chr17:36888752[b38]C,G	C	G	-798692	157	200	0.000159179	0.436801	0.396141	FALSE	0.0267622	0.00105763
ENSG00000278023	17	-	35930729	3739	chr17:35932791[b38]A,G	A	G	-2062	158	197	5.6714e-06	-0.476591	0.0684595	FALSE	0.0405949	0.00657018
ENSG00000274767	17	+	36183236	3784	chr17:36466322[b38]A,G	A	G	283086	160	200	9.27783e-06	-0.673042	0.0673125	FALSE	0.03857	0.000468441
ENSG00000274808	17	-	36176481	3795	chr17:35842493[b38]A,G	G	A	333988	160	201	1.52369e-05	-0.616743	0.319657	FALSE	0.0112296	0.062193
ENSG00000274933	17	-	36264416	3679	chr17:36932573[b38]C,T	T	C	-668157	159	198	0.000153577	-0.58099	0.383254	FALSE	0.0250303	0.0170658
ENSG00000275302	17	+	36103828	3812	chr17:35604065[b38]C,G	G	C	-499763	159	196	2.55974e-05	0.467502	0.175617	FALSE	0.05866	0.00674041
ENSG00000276014	17	+	36110151	3811	chr17:36662273[b38]A,G	A	G	552122	160	200	2.30522e-05	1.03866	0.206251	FALSE	0.0535557	0.0150577
ENSG00000276070	17	+	36210925	3743	chr17:36466322[b38]A,G	A	G	255397	160	200	1.75074e-11	-1.06847	2.96727e-06	TRUE	0.110264	0.0012737
ENSG00000276085	17	-	36196675	3759	chr17:36465388[b38]C,T	C	T	-268713	160	200	1.30163e-06	2.10611	0.015141	TRUE	0.0743699	0.00711324
ENSG00000278097	17	-	36226686	3720	chr17:35290802[b38]A,G	A	G	935884	157	200	1.71782e-06	0.790276	0.255961	FALSE	0.0347092	0.0108109
ENSG00000278395	17	+	36241702	3705	chr17:37001718[b38]A,G	A	G	760016	159	200	3.44343e-07	0.239843	0.379967	FALSE	0.0305409	0.0768132
ENSG00000289485	17	-	36148961	3823	chr17:36937933[b38]A,G	A	G	-788972	159	200	6.3254e-05	0.68906	0.283215	FALSE	0.0159638	0.00096992
ENSG00000260287	17	+	36323885	3580	chr17:36992261[b38]C,T	T	C	668376	158	197	3.54322e-06	0.801203	0.159706	FALSE	0.0369279	0.0249751
ENSG00000261499	17	+	36274192	3665	chr17:36900442[b38]A,G	A	G	626250	159	201	0.000209628	1.29213	0.431707	FALSE	0.0259921	0.00567302
ENSG00000273611	17	+	36486630	3315	chr17:36889428[b38]A,T	T	A	402798	160	197	0.000997596	0.0395205	0.678652	FALSE	0.00327718	0.0438054
ENSG00000274226	17	-	36388326	3487	chr17:37189525[b38]C,T	T	C	-801199	158	200	1.83485e-05	0.93536	0.436507	FALSE	0.0938748	0.0548523
ENSG00000275954	17	-	36439412	3397	chr17:35651635[b38]A,G	A	G	787777	160	201	0.000681284	-2.08752	0.60199	FALSE	0.0182886	0.0015502
ENSG00000277161	17	+	36534988	3280	chr17:35556007[b38]A,G	G	A	-978981	160	201	2.77819e-05	-0.547216	0.661971	FALSE	0.0328734	0.0401885
ENSG00000278259	17	-	36534762	3280	chr17:36494779[b38]G,T	T	G	39983	159	196	9.9171e-10	0.139205	9.37663e-05	TRUE	0.0370891	0.0479524
ENSG00000278311	17	+	36544913	3269	chr17:36678511[b38]A,G	G	A	133598	159	199	0.00125736	0.0477263	0.654243	FALSE	0.00526973	0.0155247
ENSG00000278535	17	+	36591880	3191	chr17:36603907[b38]G,T	T	G	12027	160	196	5.16132e-12	-0.234707	0.00240875	TRUE	0.0211965	0.0383193
ENSG00000278619	17	+	36601584	3170	chr17:35789389[b38]C,T	T	C	-812195	159	201	1.53141e-07	-0.559796	0.0747392	FALSE	0.0432351	0.0156106
ENSG00000167880	17	-	76027200	4131	chr17:75542720[b38]A,T	A	T	484480	158	198	3.37361e-05	-0.523649	0.267728	FALSE	0.0295211	0.00404115
ENSG00000167881	17	-	76072493	4163	chr17:76977491[b38]A,G	A	G	-904998	160	201	2.55803e-05	-0.12927	0.191703	FALSE	0.00362353	0.419031
ENSG00000182473	17	-	76103694	4225	chr17:76692742[b38]G,T	G	T	-589048	159	199	0.000166488	-0.0404149	0.533681	FALSE	0.00935306	0.0281962
ENSG00000186919	17	+	76071962	4163	chr17:76099840[b38]C,T	T	C	27878	160	198	0.00321298	0.752855	0.716797	FALSE	0.0206809	0.00249441
ENSG00000250506	17	+	76000856	4115	chr17:76029575[b38]G,T	T	G	28719	158	198	0.000178709	-0.433177	0.554393	FALSE	0.0202128	0.00659577
ENSG00000274308	17	-	37140612	2533	chr17:36889954[b38]C,T	T	C	250658	159	200	1.80353e-08	0.817017	0.270398	FALSE	0.0394314	0.0178273
ENSG00000275613	17	+	36722444	3134	chr17:37720815[b38]A,G	G	A	998371	158	197	0.00457759	-0.398577	0.717039	FALSE	0.00798609	0.047032
ENSG00000275700	17	+	36948926	3028	chr17:36978332[b38]A,G	A	G	29406	160	197	8.28763e-15	0.122467	5.13143e-07	TRUE	0.0455164	0.00301825
ENSG00000275720	17	+	36634070	3118	chr17:36611083[b38]A,G	A	G	-22987	158	200	7.79226e-12	-0.27104	7.6359e-06	TRUE	0.0715264	0.0632442
ENSG00000276508	17	+	36684755	3095	chr17:36014962[b38]A,G	G	A	-669793	160	199	0.00059774	-0.353051	0.574695	FALSE	0.0109674	0.002698
ENSG00000114541	3	-	69385991	3273	chr3:69269281[b38]A,C	C	A	116710	160	200	0.000368435	-0.125147	0.519303	FALSE	0.00021012	0.00439245
ENSG00000144744	3	-	69080355	3424	chr3:69185753[b38]C,G	G	C	-105398	159	199	0.000379696	0.0468959	0.528251	FALSE	0.000421108	0.10628
ENSG00000144746	3	+	69084938	3413	chr3:69102350[b38]C,T	C	T	17412	157	200	5.22079e-13	0.0510508	7.65049e-08	TRUE	0.0210061	0.0228048
ENSG00000144747	3	-	69052088	3456	chr3:68998461[b38]C,T	C	T	53627	158	201	0.000291282	-0.0287463	0.475435	FALSE	0.0112191	0.0243364
ENSG00000163380	3	-	69122873	3394	chr3:69120315[b38]A,C	C	A	2558	158	198	2.86517e-05	-0.365381	0.394496	FALSE	0.0260116	0.103089
ENSG00000187098	3	+	69739457	3166	chr3:69559956[b38]C,T	C	T	-179501	158	199	0.000181054	0.067259	0.383404	FALSE	0.000906169	0.000364904
ENSG00000240265	3	-	69535665	3170	chr3:70186314[b38]A,G	A	G	-650649	159	200	0.00368072	0.251371	0.71365	FALSE	0.0243019	0.0051899
ENSG00000240405	3	+	69999551	2969	chr3:69625569[b38]C,G	G	C	-373982	160	200	0.0014016	-0.899401	0.665623	FALSE	0.00478928	0.0532682
ENSG00000241667	3	+	69591342	3148	chr3:70303006[b38]C,T	C	T	711664	157	199	0.000928759	0.564638	0.614184	FALSE	0.0138999	0.00469823
ENSG00000244513	3	+	69013942	3475	chr3:69743526[b38]C,T	C	T	729584	160	201	0.000410326	0.772268	0.627497	FALSE	0.0263017	0.0243117
ENSG00000129646	17	-	76308000	4397	chr17:76289161[b38]A,G	A	G	18839	158	198	3.73813e-21	-0.209537	1.66853e-14	TRUE	0.0475122	0.064196
ENSG00000129654	17	-	76141115	4221	chr17:76592771[b38]A,T	A	T	-451656	160	195	4.31005e-07	-1.77229	0.0948649	FALSE	0.102315	0.0700399
ENSG00000141576	17	-	76240242	4301	chr17:76169968[b38]G,T	G	T	70274	159	197	4.71018e-05	-0.0698125	0.300458	FALSE	0.00143752	0.0333975
ENSG00000161542	17	-	76354118	4488	chr17:76313393[b38]A,G	G	A	40725	158	197	4.60703e-21	-0.128346	8.47731e-13	TRUE	0.114318	0.195146
ENSG00000175931	17	-	76453143	4629	chr17:75598404[b38]C,T	T	C	854739	160	199	8.15772e-05	0.130805	0.428123	FALSE	0.012187	0.0837722
ENSG00000176170	17	+	76376585	4528	chr17:76879066[b38]A,G	A	G	502481	160	198	4.20521e-05	-0.534399	0.480784	FALSE	0.0194801	0.0330794
ENSG00000185262	17	+	76265349	4366	chr17:76606036[b38]A,C	C	A	340687	160	199	5.76717e-07	-0.712247	0.564727	FALSE	0.0053684	0.206444
ENSG00000242931	17	-	76430418	4627	chr17:76384705[b38]C,T	T	C	45713	160	199	0.000606847	0.785046	0.678652	FALSE	0.0145063	0.000310984
ENSG00000267128	17	+	76138433	4220	chr17:76155375[b38]C,T	T	C	16942	159	200	0.000104893	0.957073	0.306771	FALSE	0.0266281	0.00129353
ENSG00000267376	17	-	76202645	4292	chr17:76222525[b38]C,T	C	T	-19880	159	197	8.97724e-06	0.0973953	0.648226	FALSE	0.000957352	0.07811
ENSG00000070526	17	-	76643640	4701	chr17:77208805[b38]C,T	C	T	-565165	159	196	0.00165608	0.177044	0.709182	FALSE	0.00173849	0.393478
ENSG00000070731	17	-	76585810	4685	chr17:76582658[b38]G,T	T	G	3152	159	195	0.000133095	-0.319155	0.559471	FALSE	0.0279037	8.09118e-05
ENSG00000129667	17	-	76501460	4704	chr17:76798216[b38]A,G	G	A	-296756	160	194	0.000180364	-0.155626	0.640791	FALSE	0.0024877	0.267062
ENSG00000129673	17	+	76453352	4629	chr17:76547404[b38]C,G	C	G	94052	160	200	0.000174876	1.23836	0.502961	FALSE	0.0128485	0.0193829
ENSG00000161544	17	-	76550863	4722	chr17:76391374[b38]C,T	T	C	159489	160	201	2.1722e-05	-0.528371	0.639172	FALSE	0.00253219	0.00543491
ENSG00000163597	17	+	76557728	4722	chr17:76562364[b38]A,G	G	A	4636	157	197	1.39926e-22	-0.150627	5.21692e-14	TRUE	0.0607773	0.0459026
ENSG00000214140	17	+	76527587	4714	chr17:76328635[b38]A,C	C	A	-198952	160	196	0.000324187	-0.441194	0.604439	FALSE	0.00122461	0.0091519
ENSG00000261335	17	+	76671943	4805	chr17:76727340[b38]C,T	C	T	55397	160	201	0.00178669	0.246818	0.711442	FALSE	0.00962588	0.134263
ENSG00000267546	17	-	76557625	4722	chr17:77255430[b38]G,T	G	T	-697805	160	201	0.00186077	0.534251	0.710444	FALSE	0.014301	0.0158391
ENSG00000284526	17	-	76569650	4727	chr17:75603761[b38]C,T	T	C	965889	160	200	0.0018025	0.498951	0.708562	FALSE	0.0144836	0.00149552
ENSG00000143252	1	+	161314382	3885	chr1:161366779[b38]C,T	C	T	52397	158	197	1.49896e-05	0.0822552	0.0982908	FALSE	0.010183	0.0192174
ENSG00000143257	1	-	161238062	3821	chr1:160509778[b38]C,T	C	T	728284	157	201	0.000394776	1.22054	0.503828	FALSE	0.0248915	0.000456646
ENSG00000158859	1	-	161198629	3754	chr1:160677191[b38]A,T	A	T	521438	160	201	1.69896e-05	0.673355	0.158681	FALSE	0.000972191	3.77216e-06
ENSG00000158864	1	+	161197105	3746	chr1:161213726[b38]C,T	T	C	16621	160	197	2.26444e-10	-0.0771072	2.39636e-05	TRUE	0.0250527	0.00476868
ENSG00000158869	1	+	161215235	3791	chr1:160406687[b38]A,G	A	G	-808548	160	201	0.00030936	-0.363339	0.582294	FALSE	0.00026178	0.000131809
ENSG00000158874	1	-	161223596	3810	chr1:161694132[b38]A,G	G	A	-470536	159	198	0.000162273	-0.600539	0.437925	FALSE	0.0238375	0.0214107
ENSG00000158882	1	+	161225940	3812	chr1:160648558[b38]C,T	C	T	-577382	158	200	0.000228989	0.0535183	0.474629	FALSE	0.00311165	0.00260046
ENSG00000158887	1	-	161309907	3880	chr1:161399656[b38]C,T	T	C	-89749	159	195	0.000278313	0.37658	0.616719	FALSE	0.0201597	0.000686401
ENSG00000248485	1	+	161258746	3826	chr1:160705992[b38]C,G	C	G	-552754	158	201	8.21864e-05	-0.341186	0.373955	FALSE	0.00192176	0.0304298
ENSG00000289106	1	+	161364222	3881	chr1:161405835[b38]A,C	A	C	41613	159	197	0.00173116	-0.0906837	0.699264	FALSE	0.0135965	0.00201169
ENSG00000070495	17	-	76726477	4941	chr17:77407935[b38]A,G	G	A	-681458	159	200	1.06865e-05	0.170967	0.149784	FALSE	0.000495781	0.221884
ENSG00000092931	17	+	76735866	4962	chr17:77622304[b38]C,T	T	C	886438	160	201	0.00207696	-0.154935	0.714866	FALSE	0.00788392	0.222977
ENSG00000161547	17	-	76737162	4963	chr17:77515760[b38]A,G	A	G	-778598	159	197	0.000793052	0.0371574	0.679903	FALSE	0.0103171	0.0330731
ENSG00000167889	17	+	76868405	5162	chr17:76773479[b38]G,T	G	T	-94926	160	201	2.51642e-05	0.437047	0.513987	FALSE	7.83977e-05	0.00116248
ENSG00000181038	17	+	76726831	4941	chr17:77308981[b38]A,G	A	G	582150	160	201	2.21177e-05	0.26268	0.180357	FALSE	0.00629865	0.0108063
ENSG00000182534	17	-	76710948	4919	chr17:76699948[b38]A,T	T	A	11000	159	201	3.21695e-41	0.244254	5.92744e-31	TRUE	0.0968121	0.0449575
ENSG00000267521	17	-	76958137	5293	chr17:77080823[b38]A,C	A	C	-122686	159	195	0.000475847	0.534	0.615824	FALSE	0.0125952	0.0163946
ENSG00000267568	17	-	76968885	5283	chr17:77524542[b38]C,T	T	C	-555657	159	197	0.000728155	0.24152	0.675598	FALSE	0.0159359	0.00587908
ENSG00000277382	17	+	76709761	4916	chr17:77483631[b38]A,G	G	A	773870	160	199	4.47156e-05	0.586732	0.446694	FALSE	0.0184993	0.0335691
ENSG00000280122	17	-	76966286	5283	chr17:76983209[b38]A,G	A	G	-16923	160	200	0.000719063	0.648666	0.661696	FALSE	0.0176585	0.00831439
ENSG00000129657	17	+	77088750	5288	chr17:77821776[b38]C,T	C	T	733026	160	201	9.44913e-05	0.171331	0.372747	FALSE	0.00692954	0.405486
ENSG00000184640	17	+	77280570	5580	chr17:77526385[b38]C,G	G	C	245815	160	197	0.000214793	-0.0439608	0.537581	FALSE	0.024005	0.124595
ENSG00000222808	17	-	77152562	5378	chr17:76997735[b38]A,G	A	G	154827	159	201	1.77415e-06	0.339886	0.668067	FALSE	0.00118142	0.0633164
ENSG00000234912	17	+	77086717	5282	chr17:77404926[b38]G,T	G	T	318209	160	201	2.22903e-05	-0.257941	0.588712	FALSE	0.0171187	0.142721
ENSG00000266998	17	-	77373818	5690	chr17:76493749[b38]C,T	T	C	880069	159	198	0.000732282	0.364342	0.685409	FALSE	0.0124804	0.00151612
ENSG00000267263	17	+	77469069	5807	chr17:77617557[b38]C,T	C	T	148488	159	201	4.54823e-05	0.645171	0.547455	FALSE	0.0378114	0.00200489
ENSG00000267506	17	+	77546941	5975	chr17:77546480[b38]A,G	A	G	-461	159	199	4.44133e-12	-0.724511	0.00274097	TRUE	0.0382083	0.0254575
ENSG00000267665	17	+	77516888	5872	chr17:77785320[b38]C,T	C	T	268432	159	198	0.000148472	0.207308	0.561287	FALSE	0.0108564	0.00440075
ENSG00000275143	17	+	77089308	5288	chr17:77088933[b38]A,G	A	G	-375	160	197	9.18509e-05	-0.866475	0.446473	FALSE	0.0157218	0.000111088
ENSG00000279572	17	+	77571419	5984	chr17:78264750[b38]A,G	A	G	693331	160	198	7.34438e-05	-1.07421	0.431995	FALSE	0.033824	0.0200101
ENSG00000078687	17	+	77958704	5843	chr17:77581832[b38]A,C	A	C	-376872	160	195	4.97003e-05	-0.106627	0.356715	FALSE	0.000969376	0.0552315
ENSG00000089685	17	+	78214187	6116	chr17:78591547[b38]C,G	G	C	377360	160	200	0.000952868	-1.3394	0.700442	FALSE	0.0172258	0.00168334
ENSG00000108639	17	+	78168582	6011	chr17:78130505[b38]C,T	T	C	-38077	159	201	3.28534e-05	0.0865611	0.262687	FALSE	0.0018654	0.00022677
ENSG00000141524	17	-	78132342	5867	chr17:77185447[b38]A,G	A	G	946895	160	200	0.000552995	-0.263371	0.654437	FALSE	0.00126264	0.00785553
ENSG00000167895	17	+	78130771	5860	chr17:77543750[b38]C,T	C	T	-587021	159	200	0.000185359	0.380267	0.587283	FALSE	0.00704698	0.167278
ENSG00000167900	17	-	78186996	6062	chr17:77428644[b38]A,G	G	A	758352	159	200	0.000159994	-0.673135	0.609753	FALSE	0.015377	0.0394064
ENSG00000183077	17	+	78187359	6071	chr17:78154798[b38]C,T	T	C	-32561	159	196	4.21455e-06	-0.0755392	0.0672532	FALSE	0.00813937	0.00189408
ENSG00000204278	17	+	78231311	6165	chr17:78240186[b38]A,G	G	A	8875	160	200	1.17578e-11	-0.72789	0.000399026	TRUE	0.00675837	0.0499106
ENSG00000279600	17	+	78008422	5828	chr17:78209153[b38]C,G	C	G	200731	160	200	4.70669e-09	0.678946	0.436807	FALSE	0.0299718	0.051813
ENSG00000285535	17	+	77590533	5970	chr17:77271491[b38]A,C	A	C	-319042	160	200	1.16151e-05	-2.45597	0.13479	FALSE	0.074051	0.00935379
ENSG00000055483	17	-	78840737	6365	chr17:78793909[b38]A,T	A	T	46828	160	194	4.92578e-09	-0.12023	0.000336353	TRUE	0.066903	0.146186
ENSG00000087157	17	+	78378650	6504	chr17:78386869[b38]A,C	A	C	8219	157	197	4.55894e-06	0.0646991	0.0718685	FALSE	0.0321184	0.120551
ENSG00000108669	17	-	78782225	6458	chr17:79521695[b38]A,G	G	A	-739470	159	201	2.92972e-06	0.174737	0.0436801	TRUE	0.00471479	0.0205491
ENSG00000184557	17	-	78359751	6455	chr17:79314716[b38]C,T	C	T	-954965	160	200	0.000402702	-1.00548	0.705084	FALSE	0.000226755	0.285036
ENSG00000187775	17	-	78577296	6583	chr17:79406778[b38]C,T	T	C	-829482	160	199	2.80056e-06	-0.730372	0.358026	FALSE	0.00122544	0.00945463
ENSG00000266970	17	+	78360377	6457	chr17:77862204[b38]A,G	A	G	-498173	160	201	0.000193368	0.554892	0.55555	FALSE	0.0205147	0.0142876
ENSG00000267123	17	-	78631991	6507	chr17:78618403[b38]A,C	A	C	13588	160	200	2.59838e-08	0.828609	0.00126481	TRUE	0.0506207	0.0186952
ENSG00000267432	17	+	78484883	6667	chr17:78487734[b38]A,G	G	A	2851	159	195	0.000243384	0.393927	0.629618	FALSE	0.00363879	0.142403
ENSG00000267737	17	+	78315730	6330	chr17:77826372[b38]A,G	G	A	-489358	160	196	0.0011716	0.454777	0.707608	FALSE	0.0232994	0.00716926
ENSG00000283914	17	+	78248194	6172	chr17:78157496[b38]C,T	C	T	-90698	159	197	0.000229204	-1.02698	0.525553	FALSE	0.0233488	0.00402491
ENSG00000035862	17	-	78925090	6370	chr17:79898384[b38]C,T	T	C	-973294	159	199	0.000775677	-0.0448817	0.691056	FALSE	0.00099045	0.309677
ENSG00000108679	17	-	78979825	6475	chr17:79681430[b38]A,T	T	A	-701605	160	201	0.000159777	-0.174003	0.500285	FALSE	0.00350799	0.0452982
ENSG00000167280	17	+	79074825	6586	chr17:79082324[b38]C,G	G	C	7499	159	201	1.90472e-10	-0.269547	1.42053e-05	TRUE	0.0357115	0.00908709
ENSG00000167281	17	-	79610827	6264	chr17:80473817[b38]A,G	A	G	-862990	158	199	0.000814386	0.0799057	0.698552	FALSE	0.000761297	0.00261233
ENSG00000171302	17	-	79009665	6489	chr17:79008273[b38]C,G	G	C	1392	157	199	2.50833e-06	-0.077858	0.0819821	FALSE	0.015653	0.284438
ENSG00000173918	17	+	79022815	6510	chr17:79047492[b38]C,T	C	T	24677	160	199	2.29733e-07	-0.388361	0.175397	FALSE	0.0515818	3.60061e-05
ENSG00000178404	17	-	78903135	6328	chr17:78462681[b38]A,G	A	G	440454	160	201	0.000286949	-1.63089	0.577664	FALSE	0.0147396	0.0453504
ENSG00000267355	17	-	78846758	6350	chr17:79812101[b38]C,T	T	C	-965343	160	201	0.00041395	0.580087	0.652825	FALSE	0.0260601	0.023208
ENSG00000267601	17	+	78855479	6335	chr17:79387927[b38]C,T	T	C	532448	158	201	0.000655735	0.33492	0.679328	FALSE	0.0240629	0.0060721
ENSG00000287539	17	+	78845346	6350	chr17:79484690[b38]G,T	T	G	639344	159	199	0.000227904	0.795648	0.543005	FALSE	0.0132552	0.051325
ENSG00000141519	17	+	80036633	6915	chr17:80034088[b38]A,G	A	G	-2545	158	200	1.31028e-12	0.317079	1.65033e-07	TRUE	0.0683658	0.000145329
ENSG00000141570	17	-	79797000	6635	chr17:79906040[b38]A,G	A	G	-109040	159	200	1.31141e-05	-0.191868	0.266783	FALSE	0.00907648	0.00473785
ENSG00000141582	17	-	79839253	6664	chr17:78922890[b38]A,G	A	G	916363	160	199	0.000129741	0.0740298	0.503232	FALSE	0.00365342	0.0347793
ENSG00000167291	17	-	80035796	6915	chr17:80317901[b38]A,G	G	A	-282105	159	201	0.000174832	-0.107813	0.543702	FALSE	0.0335905	0.0201352
ENSG00000173894	17	+	79778149	6611	chr17:80021344[b38]A,G	A	G	243195	160	199	6.76622e-05	0.951757	0.38477	FALSE	0.0241027	0.0084509
ENSG00000261978	17	+	80023895	6891	chr17:80103915[b38]C,T	T	C	80020	159	198	0.000321203	0.170621	0.667339	FALSE	0.00536374	0.0176679
ENSG00000262188	17	+	79919311	6749	chr17:80510812[b38]A,G	A	G	591501	160	200	0.000140081	-1.39536	0.546977	FALSE	0.0194069	0.00877401
ENSG00000262772	17	+	79819084	6685	chr17:80036451[b38]G,T	T	G	217367	160	196	0.000455286	0.411157	0.625529	FALSE	0.0115629	0.00622082
ENSG00000275516	17	+	79952664	6805	chr17:80649619[b38]A,G	A	G	696955	160	201	0.00102083	0.671558	0.697492	FALSE	0.0253346	0.0225161
ENSG00000289689	17	-	80071233	7005	chr17:80938321[b38]A,G	G	A	-867088	160	199	0.000437273	-0.377953	0.626066	FALSE	0.0222149	0.0222276
ENSG00000141527	17	+	80169993	6884	chr17:80980085[b38]C,T	T	C	810092	159	200	7.95207e-06	-0.425632	0.260922	FALSE	0.014499	0.156964
ENSG00000141543	17	-	80147062	6916	chr17:79949173[b38]C,T	T	C	197889	160	197	0.000829896	-0.050326	0.699805	FALSE	0.00501446	0.0167831
ENSG00000171298	17	+	80101557	6983	chr17:80089287[b38]A,G	A	G	-12270	159	197	6.79348e-12	-0.131204	2.61948e-06	TRUE	0.0518941	0.00348228
ENSG00000173821	17	+	80260853	6790	chr17:80377706[b38]A,G	G	A	116853	159	199	0.000114166	0.102145	0.428784	FALSE	0.00556085	0.0553898
ENSG00000181045	17	+	80219700	6860	chr17:80474257[b38]A,C	C	A	254557	160	198	0.00025608	-0.0674706	0.594929	FALSE	0.010335	0.157889
ENSG00000181523	17	-	80220315	6865	chr17:80211843[b38]A,G	A	G	8472	158	198	5.21141e-07	0.155721	0.0119556	TRUE	0.0164471	0.037249
ENSG00000262580	17	-	80205526	6868	chr17:80210594[b38]C,T	T	C	-5068	160	197	1.76748e-06	0.264047	0.204535	FALSE	0.0693617	0.071447
ENSG00000275479	17	+	80149628	6915	chr17:80413367[b38]G,T	T	G	263739	160	201	0.000378608	0.829833	0.615818	FALSE	0.0186887	0.0198599
ENSG00000276863	17	-	80333842	6626	chr17:80199305[b38]A,C	A	C	134537	157	198	0.000399042	-0.341636	0.636143	FALSE	0.0134348	0.0227413
ENSG00000279259	17	+	80147251	6915	chr17:80165979[b38]A,T	T	A	18728	158	199	5.58123e-08	-0.164255	0.00764226	TRUE	0.0486783	0.000369573
ENSG00000141564	17	+	80544820	6427	chr17:80253002[b38]A,C	A	C	-291818	160	201	0.0002706	0.133283	0.594434	FALSE	0.00202543	0.041227
ENSG00000171246	17	-	80476448	6372	chr17:80004440[b38]A,G	A	G	472008	159	196	6.64396e-05	-0.0553599	0.422228	FALSE	0.00168347	0.0603443
ENSG00000173818	17	+	80415166	6478	chr17:80063804[b38]C,T	T	C	-351362	160	200	0.000514193	-0.224687	0.657793	FALSE	0.00059385	0.00596452
ENSG00000176108	17	+	80991599	6032	chr17:80981609[b38]C,T	T	C	-9990	158	198	0.000683795	0.109108	0.647741	FALSE	0.0114245	0.0258668
ENSG00000240270	17	+	80976455	6032	chr17:81068854[b38]A,G	A	G	92399	160	200	0.000460673	-0.582819	0.606133	FALSE	0.00939467	0.0206583
ENSG00000260369	17	-	80453736	6428	chr17:79848680[b38]C,T	T	C	605056	157	198	5.9153e-05	0.298201	0.277154	FALSE	0.0172519	6.59757e-05
ENSG00000262873	17	-	81026374	6005	chr17:81025415[b38]A,G	A	G	959	158	198	0.000320303	0.439987	0.546702	FALSE	0.0265858	0.00580275
ENSG00000263069	17	-	80414930	6480	chr17:80471902[b38]A,G	A	G	-56972	160	201	0.000832765	-0.586375	0.687529	FALSE	0.019425	0.0680725
ENSG00000279273	17	-	80463452	6397	chr17:81019647[b38]C,G	C	G	-556195	160	200	0.00139865	0.282777	0.706128	FALSE	0.0175634	0.00818386
ENSG00000290024	17	+	80474821	6380	chr17:80213278[b38]C,T	T	C	-261543	160	201	0.001096	-0.808993	0.69684	FALSE	0.013075	0.017854
ENSG00000129194	17	-	7589988	4081	chr17:8566375[b38]A,T	A	T	-976387	160	200	3.82772e-05	-1.29292	0.411495	FALSE	0.0285819	0.111757
ENSG00000129226	17	+	7579492	4096	chr17:8381055[b38]C,G	C	G	801563	160	198	0.000841283	-0.268769	0.67032	FALSE	0.000282316	0.00428795
ENSG00000129255	17	+	7583530	4085	chr17:7623569[b38]A,C	C	A	40039	160	196	5.15129e-05	-0.0396797	0.264392	FALSE	0.0033388	0.0987547
ENSG00000161960	17	+	7572825	4109	chr17:8130891[b38]A,G	G	A	558066	160	201	0.000811135	0.100782	0.677845	FALSE	0.00911591	0.0158093
ENSG00000209582	17	+	7574714	4106	chr17:6691541[b38]G,T	T	G	-883173	159	201	0.00105356	0.162554	0.678735	FALSE	0.00279271	0.000273755
ENSG00000233223	17	-	7582901	4087	chr17:7600841[b38]A,G	A	G	-17940	158	196	5.30206e-08	-0.191908	0.007705	TRUE	0.0481821	0.00379488
ENSG00000238917	17	+	7576812	4099	chr17:6691541[b38]G,T	T	G	-885271	159	201	7.19894e-05	0.180434	0.313358	FALSE	0.00282157	0.00300439
ENSG00000264772	17	+	7572827	4109	chr17:7101012[b38]C,T	T	C	-471815	160	201	1.47302e-05	-1.28224	0.471811	FALSE	0.0511498	0.0130239
ENSG00000277957	17	+	7563288	4128	chr17:7343621[b38]G,T	T	G	-219667	158	196	0.000219284	-0.34093	0.572224	FALSE	0.015324	0.00285796
ENSG00000277985	17	+	7577956	4098	chr17:6682731[b38]G,T	T	G	-895225	159	201	0.000792232	-1.52317	0.670739	FALSE	0.00891894	0.00209108
ENSG00000108947	17	+	7705203	3926	chr17:6760020[b38]A,G	A	G	-945183	160	201	1.48675e-07	0.321378	0.0619446	FALSE	0.00161675	0.0401685
ENSG00000129214	17	+	7613947	4055	chr17:7623569[b38]A,C	C	A	9622	160	196	0.000229471	0.222656	0.527516	FALSE	0.0379283	0.0184478
ENSG00000129244	17	+	7646628	4025	chr17:7014498[b38]C,T	C	T	-632130	159	201	0.000806175	0.350636	0.661739	FALSE	0.00272656	0.129551
ENSG00000129245	17	-	7614534	4055	chr17:8583566[b38]C,G	C	G	-969032	158	201	1.88407e-05	-0.135823	0.188623	FALSE	0.00474029	0.00209916
ENSG00000132510	17	+	7834218	3798	chr17:7760599[b38]A,G	G	A	-73619	159	198	0.000217567	0.200231	0.629834	FALSE	0.000150546	0.0966669
ENSG00000141499	17	+	7686072	3961	chr17:8038050[b38]A,G	G	A	351978	158	200	0.00083692	0.233594	0.667975	FALSE	0.00281718	0.0351542
ENSG00000141504	17	-	7627637	4045	chr17:7594873[b38]C,T	T	C	32764	158	197	3.87234e-08	0.0732821	0.00117154	TRUE	0.0348279	0.0228124
ENSG00000141510	17	-	7687378	3957	chr17:7889008[b38]C,T	T	C	-201630	160	200	0.00178699	-0.237697	0.710446	FALSE	0.00434305	0.139171
ENSG00000183914	17	+	7717745	3938	chr17:7969429[b38]A,G	A	G	251684	160	200	2.97875e-05	0.385899	0.209927	FALSE	0.0218933	0.0404141
ENSG00000288929	17	-	7835838	3797	chr17:8493900[b38]A,T	A	T	-658062	160	201	0.000152281	1.16718	0.398517	FALSE	0.0193637	0.0255782
ENSG00000143226	1	+	161505431	3978	chr1:161487732[b38]C,G	G	C	-17699	158	201	1.30285e-06	-0.313031	0.021281	TRUE	0.00446495	0.120926
ENSG00000173110	1	+	161524541	3952	chr1:161197908[b38]G,T	T	G	-326633	159	197	0.000106702	0.565373	0.317526	FALSE	0.00663961	0.454949
ENSG00000188931	1	-	161367870	3885	chr1:161710222[b38]A,C	C	A	-342352	159	200	0.000197866	0.921441	0.400708	FALSE	0.0192378	0.000565867
ENSG00000203747	1	-	161550827	3895	chr1:161723409[b38]C,T	T	C	-172582	159	201	0.000701405	-0.406594	0.636347	FALSE	0.00190904	0.0706918
ENSG00000273112	1	+	161513177	3966	chr1:161299625[b38]C,T	T	C	-213552	159	201	0.000509714	-0.628078	0.565694	FALSE	0.0294373	0.000325545
ENSG00000283696	1	+	161399410	3914	chr1:161280704[b38]A,G	G	A	-118706	159	197	0.000431567	-0.814316	0.513055	FALSE	0.0175303	0.011935
ENSG00000288093	1	+	161399999	3917	chr1:160456040[b38]A,C	C	A	-943959	160	200	0.000294459	1.9753	0.552156	FALSE	0.0388345	0.0563473
ENSG00000288670	1	+	161368023	3885	chr1:160383999[b38]A,G	G	A	-984024	160	201	0.000884615	-0.878159	0.70871	FALSE	0.0149552	0.0956476
ENSG00000289141	1	-	161389548	3909	chr1:160794776[b38]C,T	C	T	594772	160	196	0.00107021	-0.265392	0.648169	FALSE	0.0319624	0.00550171
ENSG00000289273	1	+	161518706	3953	chr1:161253956[b38]C,T	C	T	-264750	160	199	0.0031311	-1.93239	0.712302	FALSE	0.0174502	0.0047009
ENSG00000167874	17	+	7855067	3780	chr17:7366013[b38]C,T	C	T	-489054	159	199	5.47371e-05	-0.55414	0.399106	FALSE	0.0223326	0.223493
ENSG00000170004	17	+	7884797	3798	chr17:8833142[b38]C,T	T	C	948345	160	201	0.000170447	0.1079	0.65503	FALSE	0.00490059	0.00158123
ENSG00000170043	17	-	7931941	3781	chr17:7370052[b38]A,G	A	G	561889	159	200	0.000595775	0.0818175	0.63035	FALSE	0.00161025	0.0498038
ENSG00000170049	17	-	7929437	3779	chr17:7963286[b38]A,G	G	A	-33849	159	195	1.60226e-05	-0.123116	0.296221	FALSE	0.00302146	0.00231899
ENSG00000179859	17	-	7916197	3790	chr17:8703939[b38]A,G	A	G	-787742	160	200	4.3142e-06	-0.640627	0.677809	FALSE	2.7813e-05	0.138699
ENSG00000182224	17	+	7857747	3781	chr17:8741692[b38]A,G	A	G	883945	160	201	4.36284e-05	0.140213	0.271956	FALSE	0.0118991	0.0365676
ENSG00000183011	17	-	7885166	3798	chr17:8066358[b38]A,C	A	C	-181192	160	198	0.00218783	0.0343352	0.710444	FALSE	0.000772982	0.174863
ENSG00000252835	17	+	7906123	3795	chr17:8527770[b38]G,T	T	G	621647	160	201	8.5102e-06	0.980673	0.367949	FALSE	0.0143402	0.000465064
ENSG00000280046	17	+	7858944	3780	chr17:7871441[b38]C,T	T	C	12497	157	198	3.39992e-05	-0.0586296	0.201822	FALSE	0.00727343	0.0229311
ENSG00000288748	17	+	7836483	3795	chr17:6844867[b38]A,G	A	G	-991616	160	199	0.000238574	-0.546205	0.667611	FALSE	0.0193712	0.0274957
ENSG00000132518	17	+	8002616	3811	chr17:7869737[b38]C,T	T	C	-132879	158	201	0.000251092	-1.03762	0.490335	FALSE	0.0198846	0.00408953
ENSG00000170037	17	+	7932102	3781	chr17:7282703[b38]C,T	T	C	-649399	160	201	0.00171811	0.263545	0.705194	FALSE	0.0125981	0.0112591
ENSG00000179111	17	-	8124086	3790	chr17:8395397[b38]C,T	T	C	-271311	158	197	0.00121826	0.355019	0.673353	FALSE	0.00594271	0.0135936
ENSG00000179148	17	-	8118697	3784	chr17:7948475[b38]A,G	A	G	170222	160	201	9.14408e-05	-0.883704	0.514779	FALSE	0.0070303	0.0262464
ENSG00000179477	17	-	8087444	3780	chr17:8357424[b38]A,G	G	A	-269980	158	199	6.86937e-05	-1.02593	0.296003	FALSE	0.00671849	0.025155
ENSG00000179593	17	+	8039035	3818	chr17:8050914[b38]A,C	A	C	11879	160	197	2.61796e-06	0.36852	0.0493478	TRUE	0.0407414	0.292137
ENSG00000214999	17	+	8079483	3778	chr17:8760018[b38]A,G	G	A	680535	159	196	0.000582626	-0.478316	0.586152	FALSE	0.0306666	9.671e-05
ENSG00000262492	17	+	7954869	3792	chr17:8527406[b38]C,G	C	G	572537	160	200	0.00102455	0.165603	0.703837	FALSE	0.00593608	0.0305971
ENSG00000279174	17	-	8013328	3818	chr17:7865910[b38]A,C	C	A	147418	159	199	3.08722e-05	0.463788	0.217782	FALSE	0.028551	0.0136614
ENSG00000288993	17	-	8125832	3792	chr17:7304165[b38]C,T	T	C	821667	159	199	1.6147e-05	-0.391648	0.106981	FALSE	0.0203806	0.00700378
ENSG00000178921	17	+	8247619	3992	chr17:8249612[b38]G,T	T	G	1993	160	197	0.000116602	0.0898713	0.401144	FALSE	0.0273077	0.0278759
ENSG00000178977	17	-	8223813	3940	chr17:8187588[b38]C,T	T	C	36225	160	198	8.27047e-06	-0.608016	0.471814	FALSE	0.0165116	0.19632
ENSG00000178999	17	-	8210531	3928	chr17:9168331[b38]A,G	A	G	-957800	160	199	0.000921163	0.399745	0.671795	FALSE	0.0281827	2.3854e-05
ENSG00000179029	17	-	8176288	3849	chr17:7828039[b38]A,G	G	A	348249	160	198	1.57041e-05	-0.133709	0.32544	FALSE	0.0232545	0.00204208
ENSG00000179094	17	-	8156356	3819	chr17:9109748[b38]G,T	G	T	-953392	158	197	0.00327394	-0.106751	0.71686	FALSE	0.00687435	0.275383
ENSG00000196544	17	-	8190142	3893	chr17:8932245[b38]A,T	A	T	-742103	160	200	0.000178341	-0.133872	0.440053	FALSE	0.00419848	0.00539727
ENSG00000200463	17	-	8173455	3852	chr17:8179740[b38]G,T	G	T	-6285	159	196	0.000233019	0.461755	0.528667	FALSE	0.0096313	0.000197378
ENSG00000220205	17	-	8163468	3833	chr17:7829639[b38]A,C	C	A	333829	158	198	0.00122348	-0.0433364	0.685502	FALSE	0.00316189	0.14097
ENSG00000263620	17	-	8162881	3831	chr17:9156324[b38]A,G	A	G	-993443	159	195	0.00014968	-0.481256	0.44859	FALSE	4.18983e-05	0.429747
ENSG00000271002	17	-	8199124	3906	chr17:8301188[b38]C,G	G	C	-102064	158	201	0.000849371	0.428102	0.64792	FALSE	0.00741047	0.17465
ENSG00000108961	17	+	8288655	4044	chr17:8025847[b38]A,G	A	G	-262808	160	199	9.12867e-05	0.144988	0.401089	FALSE	0.0171301	0.0162494
ENSG00000125434	17	-	8294809	4043	chr17:9162931[b38]C,T	T	C	-868122	159	200	0.00085435	0.82898	0.679246	FALSE	0.00923576	0.00308265
ENSG00000161970	17	-	8383158	4043	chr17:7713293[b38]C,T	T	C	669865	158	200	0.00127047	0.0575392	0.689983	FALSE	0.00252759	0.232296
ENSG00000166579	17	+	8413132	4015	chr17:9354436[b38]C,T	T	C	941304	156	198	0.000907043	0.0658606	0.665821	FALSE	0.0032786	0.017376
ENSG00000178971	17	-	8248038	3992	chr17:7808024[b38]A,C	C	A	440014	159	199	0.000838831	0.318079	0.654667	FALSE	0.00402099	0.142517
ENSG00000184619	17	-	8376041	4055	chr17:8368888[b38]C,T	T	C	7153	160	194	9.14627e-41	-0.18512	1.68935e-31	TRUE	0.0637655	0.0887221
ENSG00000198844	17	+	8310242	4055	chr17:8055742[b38]C,T	T	C	-254500	158	200	0.000114086	-0.784633	0.552316	FALSE	0.0450459	0.0150098
ENSG00000212206	17	+	8329584	4057	chr17:8263329[b38]A,G	A	G	-66255	160	201	4.23918e-07	0.352152	0.341838	FALSE	0.00774695	0.0732891
ENSG00000269947	17	+	8277764	4045	chr17:8112479[b38]C,G	G	C	-165285	159	198	0.000145067	-0.160322	0.549763	FALSE	0.00695449	0.0603066
ENSG00000288750	17	+	8383692	4043	chr17:9153312[b38]G,T	T	G	769620	160	197	0.00014837	-0.484838	0.494777	FALSE	0.0154092	0.00643507
ENSG00000065320	17	+	9021511	4424	chr17:8389233[b38]A,G	A	G	-632278	158	201	0.000476613	-0.109474	0.619869	FALSE	0.00362648	0.0434678
ENSG00000133026	17	-	8630922	4007	chr17:9434057[b38]A,G	A	G	-803135	160	199	0.000109441	0.0698213	0.468795	FALSE	0.000729893	0.000100323
ENSG00000141506	17	-	8965597	4402	chr17:8934436[b38]C,T	C	T	31161	160	201	4.80895e-08	-0.821556	0.101133	FALSE	0.0185701	0.145407
ENSG00000170310	17	-	9575810	4571	chr17:9415107[b38]G,T	G	T	160703	158	196	3.09073e-06	0.0574325	0.0528853	FALSE	0.00891908	0.0778861
ENSG00000185156	17	-	8799122	4142	chr17:8104977[b38]A,G	A	G	694145	160	201	0.00108773	-1.03106	0.676444	FALSE	0.0157625	0.00675692
ENSG00000262966	17	-	9178930	4455	chr17:9251538[b38]A,G	G	A	-72608	159	200	0.00011485	-0.788892	0.411568	FALSE	0.0345279	2.39522e-06
ENSG00000266389	17	+	8965897	4406	chr17:8581514[b38]C,T	C	T	-384383	158	201	0.00192957	0.454748	0.714773	FALSE	0.0119344	0.00872004
ENSG00000271851	17	-	9553324	4571	chr17:10067507[b38]C,T	C	T	-514183	160	200	0.00018709	1.28999	0.47678	FALSE	0.014417	0.00259289
ENSG00000273816	17	-	9244667	4569	chr17:9932634[b38]C,T	C	T	-687967	159	198	0.000345826	0.244236	0.575187	FALSE	0.0162495	0.010758
ENSG00000276231	17	-	8867530	4260	chr17:9759951[b38]A,G	G	A	-892421	157	198	0.000219728	-0.19827	0.57713	FALSE	0.0113326	0.0595563
ENSG00000007237	17	-	10198392	4593	chr17:9929818[b38]A,T	T	A	268574	157	199	6.71412e-06	-0.0498832	0.0847443	FALSE	0.00220996	0.392569
ENSG00000065325	17	+	9822207	4546	chr17:9825865[b38]A,G	A	G	3658	159	201	3.34106e-16	-0.737236	3.6274e-08	TRUE	0.083026	0.000949692
ENSG00000109047	17	-	9905182	4610	chr17:9913354[b38]A,G	A	G	-8172	160	198	4.37974e-19	1.00697	2.48211e-13	TRUE	0.1837	0.0282155
ENSG00000154914	17	+	9644699	4630	chr17:9004361[b38]G,T	T	G	-640338	159	199	0.000147126	0.0779835	0.584154	FALSE	0.00160534	0.00563632
ENSG00000166596	17	+	9576628	4574	chr17:8808490[b38]A,G	G	A	-768138	159	197	0.000313444	-0.367172	0.613692	FALSE	0.00251139	0.00352355
ENSG00000184544	17	-	9791286	4539	chr17:9730669[b38]A,G	G	A	60617	160	201	0.00025817	-0.854407	0.584093	FALSE	0.0074269	0.0446938
ENSG00000214978	17	-	9822073	4546	chr17:9822195[b38]A,G	G	A	-122	157	199	4.58632e-05	-0.45436	0.247262	FALSE	0.0373045	0.000234346
ENSG00000262296	17	-	9647505	4623	chr17:10275756[b38]A,G	G	A	-628251	160	201	0.000736015	0.567611	0.662248	FALSE	0.0105426	0.00521315
ENSG00000282882	17	+	9764187	4555	chr17:9532273[b38]C,T	T	C	-231914	160	199	1.49551e-06	1.90442	0.0358792	TRUE	0.0243536	4.31823e-05
ENSG00000283025	17	+	9805444	4521	chr17:9398238[b38]C,T	T	C	-407206	160	199	0.000105046	-0.959659	0.558133	FALSE	0.00652819	0.00759869
ENSG00000109061	17	-	10518521	4783	chr17:10959186[b38]C,T	C	T	-440665	159	199	0.000358205	-0.262973	0.579259	FALSE	0.0183877	0.0818693
ENSG00000109063	17	-	10657290	4885	chr17:10676087[b38]A,T	A	T	-18797	159	200	1.81225e-05	0.157381	0.17331	FALSE	0.0179357	0.000153714
ENSG00000133028	17	-	10697509	4863	chr17:10730041[b38]C,T	T	C	-32532	158	198	8.96081e-05	0.0415723	0.438039	FALSE	0.00644101	0.0128145
ENSG00000170222	17	+	10697595	4863	chr17:10729655[b38]A,G	G	A	32060	158	200	1.37056e-14	-0.10174	5.82455e-09	TRUE	0.122071	0.0511834
ENSG00000214970	17	+	10579041	4815	chr17:9756566[b38]A,G	A	G	-822475	160	200	0.00177342	0.874129	0.71061	FALSE	0.021792	0.00454676
ENSG00000242692	17	+	10258763	4540	chr17:11217124[b38]A,G	G	A	958361	159	201	4.39073e-05	0.622538	0.679763	FALSE	0.0188254	0.0325426
ENSG00000261433	17	-	10658543	4885	chr17:10714910[b38]A,G	A	G	-56367	160	196	0.000266996	0.259485	0.56425	FALSE	0.0182573	0.00613917
ENSG00000263400	17	+	10729778	4837	chr17:10184115[b38]G,T	G	T	-545663	159	201	3.9594e-06	-0.860755	0.253224	FALSE	0.0171942	0.0135418
ENSG00000273388	17	+	10291821	4578	chr17:11193293[b38]A,G	A	G	901472	160	200	6.71753e-05	-0.407998	0.419366	FALSE	0.0169975	0.0424009
ENSG00000285220	17	+	10729778	4837	chr17:10730041[b38]C,T	T	C	263	158	198	0.000626852	-0.421337	0.629744	FALSE	0.0342303	0.0195545
ENSG00000007174	17	+	11598471	4379	chr17:10849536[b38]A,G	A	G	-748935	158	199	1.42667e-05	0.203748	0.160672	FALSE	0.00934651	0.00175436
ENSG00000187824	17	-	10729853	4837	chr17:10729375[b38]G,T	T	G	478	157	199	1.03581e-07	-0.187856	0.00315956	TRUE	0.0142078	0.132305
ENSG00000188803	17	+	11241214	4153	chr17:10320938[b38]C,T	C	T	-920276	160	199	0.00034385	0.203311	0.580395	FALSE	0.0138928	0.135352
ENSG00000233670	17	-	10837946	4706	chr17:11437626[b38]A,G	G	A	-599680	157	201	2.4057e-06	-0.964277	0.307665	FALSE	0.0198102	0.150331
ENSG00000263429	17	-	10803965	4760	chr17:10801327[b38]A,T	T	A	2638	160	200	1.4207e-07	1.01356	0.0672898	FALSE	0.0257204	0.00331625
ENSG00000263508	17	+	10844675	4688	chr17:10845742[b38]A,G	G	A	1067	157	199	8.24151e-06	-0.659019	0.0726435	FALSE	0.0469923	7.56089e-05
ENSG00000264016	17	-	10768808	4798	chr17:10775105[b38]A,G	A	G	-6297	160	201	9.12132e-05	0.989339	0.36437	FALSE	0.0355873	0.0441965
ENSG00000266368	17	-	11977249	4521	chr17:12389171[b38]C,T	C	T	-411922	160	201	0.00154149	0.987882	0.71135	FALSE	0.0240764	0.0127751
ENSG00000284876	17	-	10837946	4706	chr17:10048519[b38]C,T	T	C	789427	160	200	0.000218322	-1.50459	0.477305	FALSE	0.0188399	0.0232916
ENSG00000289964	17	-	10844210	4687	chr17:10694340[b38]C,T	T	C	149870	159	201	6.37199e-05	0.808092	0.27198	FALSE	0.0145459	0.0434384
ENSG00000065559	17	+	12020830	4532	chr17:12067234[b38]C,G	G	C	46404	160	197	2.97296e-07	-0.057877	0.0097725	TRUE	0.00408069	0.0139346
ENSG00000154957	17	-	11997432	4523	chr17:12607412[b38]A,G	A	G	-609980	156	198	0.000378572	0.0343982	0.567068	FALSE	0.00147375	0.212089
ENSG00000167182	17	+	47896151	3496	chr17:48222610[b38]G,T	G	T	326459	156	199	0.00588538	-0.216571	0.715856	FALSE	3.5882e-05	0.0921594
ENSG00000179136	17	+	12549765	4560	chr17:11871902[b38]C,G	G	C	-677863	160	200	0.00102374	-0.704553	0.67638	FALSE	0.0160241	0.00101871
ENSG00000234494	17	-	47941337	3438	chr17:47304425[b38]A,G	G	A	636912	160	199	0.000232482	-0.24914	0.610648	FALSE	0.0112293	0.00863655
ENSG00000241185	17	-	12021324	4532	chr17:13000975[b38]A,G	A	G	-979651	160	201	0.00248934	0.789622	0.714301	FALSE	0.019155	0.0361706
ENSG00000252707	17	-	12036497	4521	chr17:12419595[b38]A,G	G	A	-383098	160	200	0.000218018	0.166394	0.698808	FALSE	0.000399317	0.0587383
ENSG00000263648	17	+	12115548	4565	chr17:13106636[b38]C,T	T	C	991088	160	200	5.93955e-05	0.521918	0.697147	FALSE	0.0112381	0.0280143
ENSG00000264920	17	-	47895704	3496	chr17:47886444[b38]A,G	A	G	9260	159	199	2.67687e-16	0.539951	4.10036e-10	TRUE	0.0207178	0.229345
ENSG00000286617	17	-	12394961	4530	chr17:12305200[b38]A,G	A	G	89761	158	197	0.00122022	0.32719	0.6849	FALSE	0.0124588	0.00180896
ENSG00000005243	17	-	48037779	3293	chr17:47965916[b38]A,G	G	A	71863	160	200	1.03483e-05	-0.126887	0.0593206	FALSE	0.0112334	0.113718
ENSG00000082641	17	+	48048330	3300	chr17:48924619[b38]A,G	G	A	876289	159	195	0.000670923	0.1249	0.526852	FALSE	0.0136325	0.0135873
ENSG00000108439	17	+	47941507	3438	chr17:47271687[b38]A,G	A	G	-669820	160	201	0.000262256	-0.14584	0.390356	FALSE	0.040508	0.0153814
ENSG00000108465	17	+	47967811	3420	chr17:48015173[b38]C,T	T	C	47362	159	198	1.24466e-12	-0.11638	2.21662e-07	TRUE	0.0111089	0.0337065
ENSG00000108468	17	-	48101269	3268	chr17:48751050[b38]C,T	T	C	-649781	160	200	0.000862673	-0.0460127	0.592814	FALSE	0.0201509	0.0010545
ENSG00000206954	17	-	48088679	3280	chr17:49018578[b38]C,T	T	C	-929899	159	196	6.58672e-08	0.314664	0.506791	FALSE	0.000611951	0.0812289
ENSG00000263412	17	-	48047626	3300	chr17:47887579[b38]C,T	T	C	160047	160	199	0.000139339	-0.411022	0.35125	FALSE	0.0108006	0.00393663
ENSG00000263798	17	+	47945425	3436	chr17:47909130[b38]A,G	G	A	-36295	160	200	3.73125e-06	0.939204	0.0438717	TRUE	0.0369544	0.00258187
ENSG00000278765	17	-	48066705	3277	chr17:47589933[b38]C,T	C	T	476772	160	201	2.75465e-05	-0.550888	0.331494	FALSE	0.0160277	0.0108373
ENSG00000289599	17	+	48011328	3315	chr17:48085803[b38]C,T	T	C	74475	158	196	1.69509e-05	0.320397	0.125922	FALSE	0.0425574	0.0661929
ENSG00000072694	1	+	161663144	3814	chr1:161595814[b38]A,G	A	G	-67330	156	198	0.00203832	-0.383276	0.704051	FALSE	0.0116831	0.0171185
ENSG00000081721	1	+	161749759	3808	chr1:161039365[b38]A,T	A	T	-710394	158	199	0.000305175	0.160803	0.545501	FALSE	0.0126065	0.0147138
ENSG00000132185	1	+	161706973	3802	chr1:162450476[b38]A,G	A	G	743503	156	198	3.84663e-05	-1.13314	0.262169	FALSE	0.0171733	0.0016359
ENSG00000162746	1	+	161721545	3799	chr1:161616328[b38]A,G	G	A	-105217	159	200	8.19139e-07	-1.18286	0.269499	FALSE	0.0291805	0.0152597
ENSG00000162747	1	-	161631887	3813	chr1:160661481[b38]A,G	A	G	970406	157	201	1.1357e-05	-0.715483	0.21756	FALSE	0.0464092	0.00599154
ENSG00000225217	1	+	161606292	3820	chr1:160681667[b38]C,T	C	T	-924625	160	201	0.00155478	-0.484266	0.695576	FALSE	0.00771827	0.0668504
ENSG00000226889	1	-	161765831	3809	chr1:161282914[b38]C,T	T	C	482917	158	196	0.00170096	-0.617962	0.680892	FALSE	0.0181697	0.00203777
ENSG00000241347	1	+	161735809	3798	chr1:160763065[b38]C,T	C	T	-972744	157	201	5.39729e-05	0.523882	0.537374	FALSE	0.017253	0.0418356
ENSG00000244682	1	+	161581340	3850	chr1:162282558[b38]C,G	C	G	701218	159	199	0.000119244	-0.327053	0.537374	FALSE	0.0213834	0.0239192
ENSG00000289768	1	-	161631096	3814	chr1:162091292[b38]C,T	C	T	-460196	158	199	0.0015892	1.32195	0.682241	FALSE	0.0108467	0.0250169
ENSG00000002919	17	+	48103358	3261	chr17:47195475[b38]C,T	T	C	-907883	159	200	0.00433823	0.191423	0.70759	FALSE	0.029112	0.150586
ENSG00000136436	17	+	48831019	2996	chr17:48871347[b38]C,G	G	C	40328	159	196	4.15979e-15	0.0948333	1.4301e-09	TRUE	0.0250951	0.103306
ENSG00000141293	17	-	48430122	3058	chr17:49390035[b38]C,T	T	C	-959913	159	200	0.000927401	1.06679	0.588638	FALSE	0.00781822	0.00353124
ENSG00000159199	17	+	48892766	2947	chr17:48958680[b38]A,C	A	C	65914	159	198	1.77578e-09	-0.0643173	9.62358e-05	TRUE	0.00618657	0.087872
ENSG00000159202	17	+	48908408	2971	chr17:48418099[b38]A,G	A	G	-490309	158	199	5.10848e-05	0.0416582	0.208352	FALSE	0.00669832	0.389219
ENSG00000170703	17	-	48817074	3023	chr17:48802602[b38]A,G	G	A	14472	159	196	3.50867e-08	-0.285505	0.0221873	TRUE	0.0712435	0.0340161
ENSG00000206805	17	+	48479098	3097	chr17:49205754[b38]A,G	A	G	726656	160	201	0.000396681	0.541273	0.589375	FALSE	0.0138739	0.0404276
ENSG00000230148	17	+	48543552	3164	chr17:48610773[b38]A,G	A	G	67221	160	201	0.000709059	-0.650972	0.565326	FALSE	0.0405056	0.0504318
ENSG00000242067	17	-	48691117	3192	chr17:48672471[b38]G,T	T	G	18646	160	200	0.00484728	0.62251	0.715691	FALSE	0.00707685	0.0162209
ENSG00000248278	17	-	48908940	2973	chr17:48917484[b38]C,G	C	G	-8544	158	196	8.97362e-12	0.429793	8.14615e-06	TRUE	0.157856	0.0414086
ENSG00000108798	17	+	49210412	3230	chr17:49608302[b38]C,T	C	T	397890	159	201	5.69333e-05	-0.727823	0.560343	FALSE	0.00263624	0.143686
ENSG00000159210	17	-	48944736	3036	chr17:48871347[b38]C,G	G	C	73389	159	196	1.63248e-05	-0.0474528	0.10586	FALSE	0.0175114	0.0354628
ENSG00000167083	17	-	49210445	3230	chr17:49916903[b38]C,G	G	C	-706458	157	198	0.00101226	0.167093	0.677574	FALSE	0.0202981	0.0266166
ENSG00000173868	17	-	49230469	3253	chr17:49184197[b38]C,G	G	C	46272	159	200	0.000503419	-0.569776	0.581838	FALSE	0.0159077	0.0462088
ENSG00000177369	17	+	49230854	3253	chr17:48514382[b38]C,G	G	C	-716472	159	201	0.000875542	1.62794	0.624881	FALSE	0.0285241	0.00194398
ENSG00000198740	17	-	49362414	3443	chr17:48716188[b38]A,G	A	G	646226	159	201	0.000162002	0.0953573	0.517512	FALSE	0.00134026	0.165125
ENSG00000248714	17	+	49361151	3443	chr17:50197263[b38]C,T	C	T	836112	160	200	6.95821e-06	-0.941637	0.376029	FALSE	0.0020212	0.062558
ENSG00000262039	17	+	49370741	3451	chr17:50127374[b38]A,G	A	G	756633	160	201	0.00260789	-0.982523	0.708619	FALSE	0.0181695	0.0491531
ENSG00000273500	17	-	49288347	3328	chr17:49483078[b38]A,C	C	A	-194731	160	200	6.62234e-09	0.417611	0.266654	FALSE	0.0169401	0.105469
ENSG00000289021	17	+	48944891	3038	chr17:48930845[b38]A,G	G	A	-14046	160	194	1.68636e-06	-0.267521	0.0392247	TRUE	0.0718875	0.107555
ENSG00000064300	17	+	49495294	3470	chr17:49493624[b38]G,T	G	T	-1670	160	200	3.35283e-07	-1.35728	0.0372638	TRUE	0.0485075	0.127587
ENSG00000121067	17	-	49677934	3461	chr17:49466407[b38]C,T	T	C	211527	159	201	0.000417309	0.109465	0.562035	FALSE	0.00288478	0.000289073
ENSG00000121073	17	-	49707946	3440	chr17:50207820[b38]C,T	T	C	-499874	160	200	2.92139e-05	-0.166574	0.153056	FALSE	0.0201813	0.0289542
ENSG00000121104	17	-	49788498	3431	chr17:49563274[b38]G,T	G	T	225224	160	200	0.000149768	0.453053	0.460416	FALSE	0.00918148	0.221787
ENSG00000136504	17	+	49788649	3430	chr17:48995652[b38]A,C	A	C	-792997	159	196	0.000710832	-0.0544078	0.620584	FALSE	0.00666227	0.201258
ENSG00000167085	17	-	49414836	3493	chr17:48626683[b38]C,T	T	C	788153	160	201	0.00138636	0.0811839	0.685502	FALSE	0.00971972	0.00869721
ENSG00000182575	17	+	49575872	3498	chr17:49033696[b38]C,T	T	C	-542176	158	198	0.000315741	-0.270863	0.519614	FALSE	0.00700834	0.0291748
ENSG00000229944	17	-	49424270	3509	chr17:49131234[b38]A,G	A	G	293036	159	200	0.000507341	1.30686	0.61552	FALSE	0.0481302	0.0140018
ENSG00000250948	17	+	49375381	3455	chr17:48853520[b38]A,G	A	G	-521861	160	198	0.000122477	1.0604	0.325824	FALSE	0.0323074	0.0339325
ENSG00000254039	17	+	49914404	3544	chr17:49906441[b38]A,G	G	A	-7963	158	199	1.38258e-08	0.370388	0.00132528	TRUE	0.0493718	0.0278773
ENSG00000005882	17	+	50094738	3580	chr17:50069704[b38]G,T	G	T	-25034	160	200	2.28473e-05	-0.130937	0.152117	FALSE	0.00898647	0.20652
ENSG00000005884	17	+	50055969	3598	chr17:49087874[b38]C,T	T	C	-968095	159	198	6.87748e-05	-0.175163	0.313256	FALSE	0.0126115	0.0139341
ENSG00000108819	17	-	50150515	3563	chr17:49221331[b38]C,T	T	C	929184	159	201	0.00037363	-0.110391	0.678805	FALSE	0.000571567	0.0300453
ENSG00000167100	17	-	50129518	3566	chr17:50116927[b38]C,G	G	C	12591	160	201	2.39701e-05	-0.544014	0.59266	FALSE	0.00541366	0.0320512
ENSG00000246640	17	-	50055630	3598	chr17:50291378[b38]A,C	A	C	-235748	160	201	3.11503e-05	-2.29647	0.195114	FALSE	0.0280323	0.0327381
ENSG00000249176	17	+	49939123	3567	chr17:50923101[b38]C,G	G	C	983978	159	198	0.000452461	0.327905	0.580483	FALSE	0.020443	0.0897435
ENSG00000253730	17	-	50161022	3574	chr17:51032199[b38]C,T	C	T	-871177	159	198	0.000907275	0.781283	0.649824	FALSE	0.0224699	0.0780452
ENSG00000261959	17	-	50163524	3577	chr17:50553091[b38]C,T	C	T	-389567	160	197	7.55229e-06	-0.31807	0.0884436	FALSE	0.0170149	0.111738
ENSG00000275025	17	-	50098461	3585	chr17:49809814[b38]C,T	T	C	288647	158	197	0.000584894	0.306478	0.648226	FALSE	0.00926758	0.00293289
ENSG00000276851	17	+	50094066	3581	chr17:49980713[b38]C,G	C	G	-113353	160	201	5.42e-05	0.877047	0.207308	FALSE	0.0310561	0.000586223
ENSG00000015532	17	+	50346127	3611	chr17:50281261[b38]C,T	T	C	-64866	160	201	0.00128038	0.15002	0.697434	FALSE	0.0130629	0.00981157
ENSG00000108821	17	-	50201515	3562	chr17:49607648[b38]A,G	G	A	593867	158	201	0.000171569	-1.42278	0.409489	FALSE	0.00660775	0.00786524
ENSG00000108823	17	+	50164215	3577	chr17:50174165[b38]A,T	T	A	9950	157	198	1.45314e-08	0.547199	0.000326247	TRUE	0.0766622	0.0051395
ENSG00000108826	17	-	50373172	3643	chr17:49499869[b38]A,G	G	A	873303	159	198	0.00188558	-0.0372666	0.707048	FALSE	0.0010802	0.196908
ENSG00000108829	17	-	50397319	3726	chr17:51394063[b38]C,T	T	C	-996744	156	199	0.00035788	0.0846589	0.545279	FALSE	0.00411213	0.000147192
ENSG00000136457	17	-	50468815	3762	chr17:50476555[b38]C,G	C	G	-7740	159	198	1.57777e-07	-0.428422	0.00805371	TRUE	0.129248	0.0155939
ENSG00000154920	17	+	50373221	3643	chr17:50371337[b38]A,G	A	G	-1884	159	199	0.000436682	0.31665	0.60322	FALSE	0.00827864	0.00334078
ENSG00000167107	17	+	50426159	3731	chr17:50409989[b38]C,T	T	C	-16170	159	201	0.000943603	0.158273	0.660211	FALSE	0.00540495	0.0531323
ENSG00000188662	17	-	50180711	3567	chr17:49482098[b38]A,G	A	G	698613	159	201	0.000194584	-1.35334	0.461194	FALSE	0.0252587	0.0793362
ENSG00000279792	17	-	50362968	3629	chr17:50520930[b38]G,T	G	T	-157962	160	200	4.44879e-05	-0.106091	0.232662	FALSE	0.00856897	0.0709737
ENSG00000006282	17	+	50543059	3701	chr17:50547162[b38]A,C	C	A	4103	159	198	1.1439e-44	-0.2365	2.61576e-30	TRUE	0.187754	0.083263
ENSG00000006283	17	+	50560716	3700	chr17:50488316[b38]A,T	T	A	-72400	159	199	0.000391999	-0.227757	0.586632	FALSE	0.000184659	0.00190569
ENSG00000049283	17	+	50532683	3698	chr17:50127374[b38]A,G	A	G	-405309	160	201	7.49204e-05	-0.927954	0.36437	FALSE	0.00201839	0.00207007
ENSG00000108846	17	+	50634778	3724	chr17:50631588[b38]A,G	G	A	-3190	158	196	2.49127e-05	0.323301	0.146011	FALSE	0.0103889	0.0212077
ENSG00000108848	17	+	50719566	3796	chr17:50084094[b38]C,T	T	C	-635472	160	199	0.00103368	-0.0927167	0.67032	FALSE	0.00452987	0.170424
ENSG00000136444	17	+	50478861	3747	chr17:50430590[b38]A,G	A	G	-48271	160	195	1.57422e-08	-0.0673379	0.0005205	TRUE	0.0100993	0.243414
ENSG00000136449	17	+	50508385	3716	chr17:50540468[b38]A,G	G	A	32083	160	201	6.01937e-07	0.198692	0.00888554	TRUE	0.069363	0.000602999
ENSG00000154945	17	-	50707656	3801	chr17:50723953[b38]C,T	T	C	-16297	156	201	4.24922e-08	-0.0604113	0.00124027	TRUE	0.00896324	0.138176
ENSG00000250107	17	-	50561929	3700	chr17:51476359[b38]A,G	A	G	-914430	160	201	5.58273e-05	1.50878	0.220988	FALSE	0.0267771	0.00480278
ENSG00000250286	17	-	50538592	3697	chr17:49980509[b38]A,G	G	A	558083	159	201	1.1327e-05	0.600512	0.0697602	FALSE	0.0446814	0.0546574
ENSG00000008294	17	-	51120658	3447	chr17:50526142[b38]C,T	C	T	594516	157	198	0.00108639	0.0220525	0.661558	FALSE	0.00424929	0.00370093
ENSG00000011052	17	+	51153591	3460	chr17:51154093[b38]A,G	G	A	502	160	200	1.52768e-15	0.739622	6.58644e-07	TRUE	0.128451	0.00677433
ENSG00000141232	17	-	50867806	3914	chr17:51675016[b38]C,T	C	T	-807210	159	201	4.70125e-05	0.0515791	0.23231	FALSE	0.00236865	0.257691
ENSG00000173714	17	+	50834651	3889	chr17:49960803[b38]C,G	C	G	-873848	158	200	2.0735e-05	-1.04242	0.114771	FALSE	0.0312674	0.0387351
ENSG00000229980	17	+	50866680	3914	chr17:50866984[b38]A,C	A	C	304	158	201	2.06619e-06	0.168669	0.233704	FALSE	0.0435111	7.64984e-05
ENSG00000239672	17	+	51153560	3460	chr17:51153819[b38]A,G	G	A	259	158	198	3.16081e-29	0.120486	4.78781e-19	TRUE	0.0148855	0.0672989
ENSG00000243678	17	+	51165436	3471	chr17:51166498[b38]A,G	A	G	1062	159	196	4.96513e-19	-0.195408	1.99547e-08	TRUE	0.0137281	0.109867
ENSG00000264895	17	-	51249580	3397	chr17:51605978[b38]C,T	C	T	-356398	157	201	0.000282473	-1.91651	0.513055	FALSE	0.0185665	0.0103805
ENSG00000279089	17	-	51183192	3472	chr17:50625811[b38]A,C	C	A	557381	160	200	0.000248677	-1.09103	0.470563	FALSE	0.0459124	0.00321651
ENSG00000285829	17	+	50781307	3821	chr17:50803350[b38]A,T	A	T	22043	157	197	5.29237e-05	0.592391	0.209411	FALSE	0.018917	0.0139739
ENSG00000011258	17	-	51259836	3378	chr17:51383019[b38]A,G	G	A	-123183	160	201	8.27291e-06	-0.143558	0.0689787	FALSE	0.00761445	0.000337307
ENSG00000011260	17	+	51260547	3376	chr17:51255505[b38]A,G	G	A	-5042	160	196	3.8168e-13	0.0701604	6.94537e-08	TRUE	0.0443639	0.000807082
ENSG00000141198	17	+	54899388	3583	chr17:55498172[b38]A,C	C	A	598784	157	201	0.0007108	-0.065063	0.604718	FALSE	0.000896307	0.0103114
ENSG00000154975	17	-	52159925	3155	chr17:52176612[b38]C,T	C	T	-16687	160	199	0.000157924	-0.0559991	0.397756	FALSE	0.00157128	0.00658992
ENSG00000262902	17	+	53105735	3099	chr17:53527353[b38]A,G	G	A	421618	158	201	0.000187533	1.14815	0.340662	FALSE	0.0469761	0.0160169
ENSG00000263125	17	-	54754166	3512	chr17:55466431[b38]C,G	C	G	-712265	159	201	0.00763056	-0.744885	0.720148	FALSE	0.0129443	0.0267267
ENSG00000263317	17	+	52390516	2962	chr17:51437956[b38]C,T	T	C	-952560	158	199	0.0013891	-0.218539	0.659084	FALSE	0.0149778	0.0160618
ENSG00000267452	17	+	51336647	3302	chr17:51288691[b38]C,T	T	C	-47956	159	199	1.20909e-06	0.486718	0.0141471	TRUE	0.0360123	0.0131193
ENSG00000285939	17	-	54365443	3316	chr17:54699741[b38]C,T	C	T	-334298	160	201	1.58083e-05	-0.696174	0.40922	FALSE	0.00667561	0.0761256
ENSG00000288036	17	-	54670397	3584	chr17:54679804[b38]G,T	G	T	-9407	159	199	1.29373e-06	0.513344	0.0571642	FALSE	0.0468361	0.0242299
ENSG00000108924	17	+	55264961	3880	chr17:55435869[b38]C,G	G	C	170908	158	201	0.00107049	0.101981	0.663384	FALSE	0.000972474	0.014997
ENSG00000108960	17	-	55421697	3990	chr17:55393744[b38]G,T	G	T	27953	159	198	1.23919e-15	-0.0928614	4.32988e-10	TRUE	0.0225446	0.0291216
ENSG00000141179	17	+	55751052	4014	chr17:55766891[b38]A,G	A	G	15839	159	201	3.10857e-10	0.252285	7.41792e-05	TRUE	0.0665095	0.143635
ENSG00000153930	17	+	55882302	3829	chr17:55444345[b38]C,T	T	C	-437957	159	198	0.000754351	-0.0951946	0.635913	FALSE	0.00217415	0.0558747
ENSG00000166260	17	-	54968648	3756	chr17:54961422[b38]A,G	A	G	7226	158	197	0.00105807	-0.0349594	0.658644	FALSE	0.0122172	0.0183671
ENSG00000166263	17	+	54968728	3756	chr17:55265221[b38]C,T	T	C	296493	160	200	0.000239821	-0.396486	0.476604	FALSE	0.00716714	0.00144882
ENSG00000166292	17	-	55731672	3989	chr17:55897657[b38]C,T	T	C	-165985	159	200	0.000129179	0.194572	0.358735	FALSE	0.0148579	0.0746815
ENSG00000183691	17	+	56593700	4113	chr17:56079577[b38]C,T	C	T	-514123	157	200	0.000228157	-0.137287	0.528027	FALSE	0.0203979	0.0455576
ENSG00000275710	17	+	54964475	3759	chr17:55667281[b38]A,C	C	A	702806	160	201	3.57433e-06	0.810823	0.116452	FALSE	0.03658	0.0771532
ENSG00000279059	17	-	54956761	3740	chr17:55565997[b38]A,T	A	T	-609236	160	201	0.00140629	-1.84705	0.689581	FALSE	0.00243249	0.0106897
ENSG00000153933	17	+	56834108	4326	chr17:56865362[b38]A,C	A	C	31254	157	197	9.16737e-08	-0.0610711	0.00260571	TRUE	0.0132964	0.00147921
ENSG00000181031	17	-	352713	1764	chr17:923723[b38]A,T	A	T	-571010	160	197	0.00112225	0.212924	0.640839	FALSE	0.000615723	0.00722904
ENSG00000183688	17	-	445837	1834	chr17:1256820[b38]C,T	T	C	-810983	159	197	0.000152337	-0.413946	0.652931	FALSE	0.000720399	0.0915469
ENSG00000187624	17	+	410326	1798	chr17:919541[b38]C,T	T	C	509215	160	199	0.00144103	-0.487613	0.695576	FALSE	0.0132282	0.0102047
ENSG00000214226	17	-	56833619	4325	chr17:56871686[b38]C,T	C	T	-38067	158	199	4.1799e-06	-0.225288	0.142349	FALSE	0.0562813	0.0516964
ENSG00000241525	17	-	409198	1796	chr17:1240255[b38]C,T	T	C	-831057	159	195	0.000637145	0.995617	0.510274	FALSE	0.0391168	0.00588677
ENSG00000262061	17	+	331206	1752	chr17:890798[b38]C,T	T	C	559592	159	198	0.00016981	-1.20236	0.467744	FALSE	0.0362655	0.00150525
ENSG00000272636	17	-	181481	1588	chr17:871594[b38]A,G	A	G	-690113	160	198	0.000179628	-0.393129	0.305081	FALSE	0.00780612	0.0221383
ENSG00000280136	17	-	118384	1470	chr17:885002[b38]C,T	T	C	-766618	160	198	2.79937e-05	-1.09152	0.466399	FALSE	0.00366455	0.00127824
ENSG00000280279	17	-	76724	1388	chr17:1030413[b38]A,C	C	A	-953689	160	198	0.00178588	-2.01384	0.616317	FALSE	0.00898554	0.0668487
ENSG00000118217	1	+	161766299	3809	chr1:161961083[b38]A,G	G	A	194784	160	199	0.000204884	-0.0518559	0.45793	FALSE	0.0177558	0.0111947
ENSG00000152332	1	+	162497252	4140	chr1:161689950[b38]C,T	C	T	-807302	160	201	0.00189449	0.0715102	0.701563	FALSE	4.70792e-08	0.0483788
ENSG00000162745	1	-	162023432	3986	chr1:162110119[b38]C,T	T	C	-86687	157	201	0.000657337	-0.519271	0.606836	FALSE	0.00702371	0.029053
ENSG00000198574	1	-	162412018	4040	chr1:161419098[b38]G,T	G	T	992920	159	201	0.000339839	-1.26762	0.569197	FALSE	0.00543192	0.000145586
ENSG00000198929	1	+	162069692	3989	chr1:161298300[b38]A,G	G	A	-771392	159	199	8.39238e-08	-0.36123	0.0599911	FALSE	0.00170835	0.0413181
ENSG00000229808	1	+	161890834	3863	chr1:161091846[b38]C,G	G	C	-798988	160	200	0.00012307	1.65768	0.440622	FALSE	0.0326934	0.018633
ENSG00000239887	1	+	162378842	4036	chr1:162378087[b38]C,G	C	G	-755	160	198	0.000163014	-0.104075	0.414252	FALSE	0.00538605	0.0169168
ENSG00000254706	1	+	162365408	4065	chr1:162152837[b38]A,T	T	A	-212571	160	199	0.000124621	0.69381	0.423098	FALSE	0.0177766	0.00953464
ENSG00000259788	1	-	162560228	4250	chr1:162609222[b38]A,G	A	G	-48994	160	201	0.000259025	-1.02071	0.490335	FALSE	0.037932	0.120004
ENSG00000289713	1	-	162441193	4038	chr1:161705577[b38]A,T	T	A	735616	159	200	5.24266e-05	0.155378	0.675782	FALSE	0.00100648	0.0487401
ENSG00000141252	17	-	714711	2376	chr17:715168[b38]A,C	A	C	-457	156	199	8.80176e-05	-0.0482224	0.289175	FALSE	0.00193023	0.0713174
ENSG00000167693	17	-	979680	2754	chr17:1971737[b38]C,T	T	C	-992057	159	196	0.000124174	0.200131	0.382278	FALSE	0.0126329	0.14513
ENSG00000167695	17	+	732413	2394	chr17:847457[b38]C,G	C	G	115044	160	199	5.54973e-07	-0.646962	0.496161	FALSE	0.032285	0.0169784
ENSG00000167699	17	-	782257	2476	chr17:746966[b38]C,T	T	C	35291	159	201	6.22904e-05	-0.0925896	0.266176	FALSE	0.00195688	0.0353272
ENSG00000171861	17	+	782354	2476	chr17:800009[b38]C,G	C	G	17655	160	201	5.83801e-05	0.16145	0.274796	FALSE	0.00466371	0.00183348
ENSG00000177370	17	+	997130	2788	chr17:1006627[b38]A,G	A	G	9497	160	201	0.000314965	0.0514949	0.545817	FALSE	0.00835297	0.0400172
ENSG00000179409	17	-	752144	2430	chr17:750747[b38]C,T	C	T	1397	160	197	1.28351e-05	0.0752486	0.104987	FALSE	0.0181576	0.31345
ENSG00000231784	17	+	752661	2432	chr17:1639888[b38]C,T	T	C	887227	160	200	0.000245675	1.58703	0.491499	FALSE	0.0183817	0.031389
ENSG00000235361	17	+	1181894	3071	chr17:867794[b38]C,T	T	C	-314100	159	197	3.21126e-05	0.516247	0.560803	FALSE	0.0108258	0.0553146
ENSG00000277491	17	+	795307	2493	chr17:743878[b38]C,T	T	C	-51429	159	198	0.000113031	-0.321563	0.373006	FALSE	0.0127276	0.0189578
ENSG00000108953	17	-	1400112	3384	chr17:1161479[b38]C,T	T	C	238633	159	196	0.000355191	0.0685672	0.549763	FALSE	3.5273e-05	0.13323
ENSG00000132376	17	-	1516501	3543	chr17:1486735[b38]C,G	G	C	29766	160	198	0.000141608	-0.068412	0.672637	FALSE	0.00804964	0.0729901
ENSG00000159842	17	-	1186801	3078	chr17:1883469[b38]A,T	T	A	-696668	158	201	0.00149847	-0.132105	0.692964	FALSE	0.00210712	0.0966476
ENSG00000167193	17	-	1456119	3437	chr17:729000[b38]C,G	C	G	727119	160	200	0.000192435	-0.0876356	0.46453	FALSE	0.0215337	0.0313444
ENSG00000174238	17	-	1562562	3539	chr17:882912[b38]A,G	A	G	679650	159	196	0.000124647	-0.0411076	0.416637	FALSE	8.55218e-08	0.00564549
ENSG00000184811	17	+	1279663	3186	chr17:1272572[b38]A,C	C	A	-7091	160	196	0.000644878	0.987499	0.615015	FALSE	0.0117672	0.0532901
ENSG00000197879	17	-	1492489	3476	chr17:2388569[b38]C,T	T	C	-896080	160	196	0.000209173	-0.0928143	0.532342	FALSE	0.008313	0.00766333
ENSG00000205899	17	+	1270445	3174	chr17:1122047[b38]C,T	T	C	-148398	160	194	0.000275304	-0.39988	0.535554	FALSE	0.00935508	0.0153561
ENSG00000236618	17	+	1516878	3544	chr17:1537741[b38]A,G	A	G	20863	158	199	0.000759639	-0.0599183	0.66504	FALSE	0.0125032	0.0577505
ENSG00000262213	17	-	1253915	3152	chr17:1050420[b38]A,G	A	G	203495	159	200	0.000240362	-0.405127	0.620856	FALSE	0.0152363	0.0207412
ENSG00000074660	17	-	1645699	3394	chr17:2443105[b38]C,T	T	C	-797406	159	199	0.000293394	0.276657	0.545183	FALSE	0.00226681	0.11459
ENSG00000167703	17	-	1628795	3428	chr17:828654[b38]A,G	A	G	800141	160	199	0.00178991	0.263249	0.707004	FALSE	0.00314345	0.0608797
ENSG00000167705	17	-	1649806	3393	chr17:2200626[b38]A,G	G	A	-550820	160	200	0.000390466	0.192979	0.579555	FALSE	0.00377395	0.124618
ENSG00000167711	17	+	1742837	3279	chr17:1726675[b38]C,T	T	C	-16162	158	200	7.20675e-05	0.416532	0.554888	FALSE	0.0433328	0.0193891
ENSG00000167716	17	+	1716524	3315	chr17:1809731[b38]A,G	A	G	93207	159	195	0.000117806	0.151961	0.493991	FALSE	0.00717938	0.0626814
ENSG00000174231	17	-	1684781	3341	chr17:797423[b38]A,G	A	G	887358	160	201	0.00136084	0.110922	0.703248	FALSE	0.000294546	0.547706
ENSG00000185561	17	-	1710244	3327	chr17:2173861[b38]G,T	G	T	-463617	159	197	3.6656e-05	-1.50202	0.526336	FALSE	0.0417194	0.00430748
ENSG00000186594	17	-	1717038	3312	chr17:1715755[b38]C,G	C	G	1283	160	194	0.000231469	-0.200707	0.597596	FALSE	0.0171945	0.177745
ENSG00000243704	17	-	1604375	3478	chr17:2198444[b38]A,G	A	G	-594069	160	199	8.13002e-06	0.533712	0.659084	FALSE	0.00535706	0.0672227
ENSG00000277597	17	+	1684458	3344	chr17:1762838[b38]C,T	T	C	78380	160	195	0.000248108	0.273034	0.490194	FALSE	0.0212829	0.0474524
ENSG00000108958	17	-	1858040	3121	chr17:1226568[b38]A,G	A	G	631472	159	197	0.00146907	0.257901	0.708619	FALSE	0.0172758	0.00555561
ENSG00000108963	17	+	2030138	3196	chr17:2029035[b38]C,T	C	T	-1103	159	197	4.80551e-06	0.0907888	0.0438142	TRUE	0.0434643	0.0035619
ENSG00000132383	17	+	1829703	3183	chr17:1896662[b38]C,T	C	T	66959	159	198	0.000295312	0.0903043	0.538882	FALSE	0.00674653	0.229376
ENSG00000132386	17	+	1762030	3259	chr17:1539721[b38]C,G	G	C	-222309	159	197	0.000441817	0.120478	0.603812	FALSE	0.00434143	0.00738889
ENSG00000185924	17	-	2024867	3191	chr17:1050654[b38]A,G	A	G	974213	160	197	4.61339e-06	-1.27748	0.295857	FALSE	0.00087844	0.00207923
ENSG00000186532	17	-	1829727	3183	chr17:2663472[b38]C,T	T	C	-833745	160	198	6.63626e-05	0.147078	0.406898	FALSE	0.0202912	0.0669084
ENSG00000228133	17	+	2017717	3188	chr17:2748988[b38]A,T	A	T	731271	160	195	0.00079926	-1.16415	0.640064	FALSE	0.0288605	0.000307832
ENSG00000262533	17	-	2043076	3199	chr17:2929690[b38]C,T	T	C	-886614	160	200	2.71926e-05	0.687625	0.449108	FALSE	0.00666865	0.0197171
ENSG00000262664	17	+	2042023	3198	chr17:1468635[b38]C,T	T	C	-573388	160	196	2.82561e-07	-1.20031	0.482615	FALSE	0.045657	1.08368e-05
ENSG00000287553	17	-	2040954	3204	chr17:2531327[b38]C,G	C	G	-490373	159	198	0.000191131	-0.276388	0.493774	FALSE	0.0266987	0.0158726
ENSG00000070366	17	-	2303722	3277	chr17:2266727[b38]C,T	C	T	36995	160	199	0.00100739	-0.065063	0.673353	FALSE	0.00643364	0.366556
ENSG00000141258	17	+	2337499	3397	chr17:2348807[b38]A,C	C	A	11308	159	198	9.47419e-08	0.0635928	0.00249429	TRUE	0.00173901	0.0349052
ENSG00000167720	17	+	2303384	3279	chr17:2289455[b38]G,T	T	G	-13929	160	195	1.27928e-25	-0.226852	7.37113e-19	TRUE	0.296609	0.0089033
ENSG00000167721	17	-	2336429	3394	chr17:2833558[b38]C,T	T	C	-497129	160	199	0.00158229	-0.114981	0.698552	FALSE	0.020187	0.0267858
ENSG00000177374	17	+	2054155	3177	chr17:1074525[b38]C,T	C	T	-979630	159	195	0.00080841	-0.265091	0.712156	FALSE	0.0440033	0.00236893
ENSG00000262333	17	+	2306762	3284	chr17:3188091[b38]A,T	A	T	881329	159	196	0.000925658	0.47791	0.676354	FALSE	0.0161425	0.0136682
ENSG00000262402	17	-	2127431	3135	chr17:2130002[b38]A,G	A	G	-2571	160	200	0.000142663	0.561877	0.670323	FALSE	0.0461957	0.0788161
ENSG00000267195	17	-	2050272	3188	chr17:1522220[b38]C,T	T	C	528052	159	195	0.000456128	-0.147913	0.709182	FALSE	0.0124945	0.0356063
ENSG00000274758	17	-	2366590	3459	chr17:2894607[b38]G,T	T	G	-528017	160	197	0.000130913	0.527542	0.624853	FALSE	0.00908788	0.0440713
ENSG00000289388	17	+	2336513	3394	chr17:2812447[b38]G,T	G	T	475934	160	197	3.98998e-05	-0.449734	0.273235	FALSE	0.036	0.000504505
ENSG00000007168	17	+	2593211	3604	chr17:2668780[b38]C,T	T	C	75569	157	198	4.61537e-07	0.0496008	0.0105801	TRUE	0.000626531	0.162773
ENSG00000070444	17	-	2400714	3513	chr17:2728497[b38]A,T	T	A	-327783	160	199	0.000375221	-0.377034	0.6176	FALSE	0.00432361	0.0528848
ENSG00000127804	17	-	2511760	3541	chr17:1604978[b38]A,G	A	G	906782	159	200	0.000136896	-0.172418	0.436327	FALSE	0.0168116	0.146906
ENSG00000132361	17	-	2711930	3686	chr17:1939562[b38]C,T	T	C	772368	158	196	0.000545186	0.162618	0.591703	FALSE	0.0126101	0.0123418
ENSG00000239884	17	+	2680959	3670	chr17:2663472[b38]C,T	T	C	-17487	160	198	7.07054e-05	0.31783	0.636698	FALSE	0.00842444	0.067225
ENSG00000262050	17	+	2712013	3686	chr17:3044386[b38]A,G	A	G	332373	160	201	0.00149952	-2.16066	0.700534	FALSE	0.0208177	0.0129524
ENSG00000262953	17	-	2586926	3608	chr17:2997588[b38]A,G	G	A	-410662	157	197	3.62685e-05	0.520066	0.190265	FALSE	0.0295153	0.00355051
ENSG00000272911	17	+	2688474	3660	chr17:2704105[b38]A,C	A	C	15631	159	199	4.07217e-07	-0.438394	0.00534284	TRUE	0.0840012	0.00733667
ENSG00000272920	17	+	2748079	3705	chr17:3028301[b38]C,T	C	T	280222	160	201	3.55583e-07	-0.152813	0.605664	FALSE	0.00517708	0.0741247
ENSG00000279432	17	+	2639298	3645	chr17:3342991[b38]C,T	T	C	703693	160	200	0.00043815	-2.18593	0.559913	FALSE	0.00472673	0.137506
ENSG00000108381	17	+	3472375	4171	chr17:3501029[b38]C,T	T	C	28654	159	197	2.87191e-07	-0.140557	0.0205958	TRUE	0.00833046	0.00712095
ENSG00000127780	17	-	3433840	4050	chr17:2770238[b38]C,T	T	C	663602	160	196	0.000400948	-0.627636	0.54754	FALSE	0.00996825	0.0130393
ENSG00000132359	17	+	2755706	3707	chr17:2927757[b38]C,T	T	C	172051	160	197	2.78663e-06	0.0898324	0.0990181	FALSE	0.000194337	0.0186406
ENSG00000141255	17	-	3513413	4213	chr17:3505041[b38]C,T	C	T	8372	158	197	3.40442e-05	0.316095	0.343179	FALSE	0.0772995	1.24939e-05
ENSG00000180016	17	-	3398409	3991	chr17:3505041[b38]C,T	C	T	-106632	158	197	1.32471e-05	0.477417	0.0989012	FALSE	0.0412793	5.32263e-05
ENSG00000221200	17	-	2748079	3705	chr17:3522722[b38]C,T	T	C	-774643	159	200	2.38828e-06	0.228598	0.575014	FALSE	0.00282795	0.0686464
ENSG00000221882	17	-	3284359	4106	chr17:3386296[b38]C,G	C	G	-101937	159	197	1.38597e-14	0.426389	3.35893e-08	TRUE	0.133569	0.00106951
ENSG00000261848	17	-	3176877	4119	chr17:2812108[b38]C,T	T	C	364769	160	199	0.000978168	-0.312099	0.686722	FALSE	0.025483	0.010629
ENSG00000277200	17	-	2749412	3706	chr17:1797737[b38]C,T	T	C	951675	160	201	3.10989e-05	-0.593262	0.59983	FALSE	0.000132664	0.052054
ENSG00000280268	17	-	3439924	4063	chr17:3872474[b38]C,T	C	T	-432550	160	198	0.000202296	0.918875	0.515571	FALSE	0.0294548	0.00350028
ENSG00000040531	17	+	3636460	4441	chr17:3658548[b38]C,T	T	C	22088	160	198	3.4419e-05	-0.117154	0.224459	FALSE	0.0107209	0.024134
ENSG00000167723	17	-	3557677	4270	chr17:3530906[b38]A,T	T	A	26771	156	198	8.21048e-19	-0.279626	3.68088e-13	TRUE	0.0575991	0.0147405
ENSG00000196689	17	-	3609310	4418	chr17:3601939[b38]C,T	T	C	7371	160	194	9.76686e-06	0.0692704	0.102081	FALSE	0.00461774	0.0300052
ENSG00000197417	17	-	3636221	4440	chr17:3611304[b38]C,T	T	C	24917	160	196	1.04858e-32	0.258939	6.00225e-22	TRUE	0.110763	1.42019e-06
ENSG00000213977	17	-	3668528	4505	chr17:3678531[b38]C,T	T	C	-10003	160	196	3.58627e-11	-0.104548	1.87893e-06	TRUE	0.0129041	0.00400416
ENSG00000240898	17	+	3665221	4500	chr17:3887161[b38]A,G	A	G	221940	160	200	0.000273846	-0.8568	0.513705	FALSE	0.0203923	0.00444152
ENSG00000261916	17	-	3601762	4406	chr17:2894607[b38]G,T	T	G	707155	160	197	7.50333e-05	0.815555	0.668387	FALSE	0.0322901	0.0129824
ENSG00000262248	17	-	3619754	4421	chr17:3039325[b38]A,G	A	G	580429	160	201	0.000244384	0.702685	0.678806	FALSE	0.0377021	0.00490467
ENSG00000262304	17	-	3636221	4440	chr17:3009466[b38]C,G	G	C	626755	160	199	6.43491e-05	1.91528	0.260979	FALSE	0.0228371	0.0158297
ENSG00000262903	17	-	3657628	4485	chr17:3673430[b38]C,T	T	C	-15802	160	200	0.000106268	-0.764742	0.583122	FALSE	0.0120401	0.0102248
ENSG00000004660	17	-	3892940	4507	chr17:3794259[b38]A,G	A	G	98681	160	199	5.27018e-05	-0.131607	0.298548	FALSE	0.00357568	0.00190404
ENSG00000074356	17	-	3846225	4524	chr17:4420740[b38]A,C	C	A	-574515	160	197	0.000663977	0.0687425	0.644102	FALSE	0.00176021	6.67436e-06
ENSG00000074370	17	-	3964293	4426	chr17:4164258[b38]C,T	T	C	-199965	160	200	0.00134029	0.538059	0.704794	FALSE	0.00701126	0.00715939
ENSG00000074755	17	-	4142897	4352	chr17:3935332[b38]C,T	C	T	207565	160	201	9.99578e-05	-0.0615174	0.414252	FALSE	0.00243535	0.00550124
ENSG00000083454	17	-	3696007	4531	chr17:4645349[b38]C,T	C	T	-949342	157	199	1.45994e-08	-0.789749	0.346542	FALSE	0.0014097	0.00435961
ENSG00000083457	17	-	3801146	4543	chr17:3597017[b38]C,G	G	C	204129	160	201	0.00017121	0.18008	0.477857	FALSE	0.00430243	0.0595622
ENSG00000108405	17	-	3916227	4512	chr17:3904576[b38]A,G	A	G	11651	159	201	0.00030104	0.826768	0.591894	FALSE	0.0239105	0.0301876
ENSG00000127774	17	+	3668813	4504	chr17:2994391[b38]A,C	C	A	-674422	160	200	0.000114646	-0.142205	0.43387	FALSE	0.00698261	0.0264014
ENSG00000252456	17	-	4056757	4349	chr17:4039819[b38]C,T	C	T	16938	160	200	7.21533e-08	-0.176177	0.555513	FALSE	0.00118769	0.0724391
ENSG00000257950	17	-	3696007	4531	chr17:4688195[b38]C,T	T	C	-992188	159	200	0.00032009	0.808856	0.540704	FALSE	0.0171244	0.0214227
ENSG00000132388	17	-	4366318	4105	chr17:4276461[b38]C,G	C	G	89857	159	199	1.72675e-07	-0.0491188	0.00373048	TRUE	0.0198813	0.000128091
ENSG00000167740	17	+	4143169	4351	chr17:3300642[b38]C,T	T	C	-842527	159	198	0.000402724	-0.0839632	0.579656	FALSE	0.0151127	0.053646
ENSG00000182557	17	+	4433941	4093	chr17:4430818[b38]C,T	C	T	-3123	160	197	6.35331e-05	-0.347081	0.335183	FALSE	0.0468625	0.0950071
ENSG00000183018	17	+	4498882	4119	chr17:4537259[b38]C,G	C	G	38377	158	198	9.03647e-05	0.0539922	0.332047	FALSE	0.00868365	0.00167379
ENSG00000185722	17	-	4263943	4276	chr17:3488539[b38]C,T	T	C	775404	160	201	0.00106618	0.131667	0.675598	FALSE	0.00322615	0.077772
ENSG00000229782	17	-	4499628	4119	chr17:4440090[b38]A,C	C	A	59538	159	197	0.000728104	0.466737	0.653025	FALSE	0.0194889	0.0216889
ENSG00000261868	17	+	4301373	4246	chr17:4757419[b38]C,T	C	T	456046	159	197	0.000160639	-0.36439	0.470009	FALSE	0.0119805	0.118629
ENSG00000263219	17	+	4222092	4255	chr17:3816153[b38]A,G	A	G	-405939	159	196	0.00181792	-0.938961	0.70278	FALSE	0.0261259	0.132211
ENSG00000274363	17	+	4267692	4275	chr17:3906291[b38]C,G	G	C	-361401	160	201	0.00123756	-0.315558	0.688791	FALSE	0.017484	0.149966
ENSG00000117143	1	+	162561723	4251	chr1:163308437[b38]A,C	A	C	746714	160	201	0.00106997	0.232453	0.687363	FALSE	0.00949836	0.0175697
ENSG00000117152	1	+	163068776	3988	chr1:163160650[b38]C,G	C	G	91874	156	200	2.76635e-05	-0.310182	0.296167	FALSE	0.000305694	0.0495775
ENSG00000132196	1	+	162790703	4161	chr1:162480130[b38]A,G	A	G	-310573	160	201	1.74863e-05	-0.331315	0.110656	FALSE	0.0226502	0.00603037
ENSG00000143228	1	+	163266577	3900	chr1:163489824[b38]A,G	G	A	223247	158	201	0.000224054	0.601966	0.476133	FALSE	0.00993971	0.0606042
ENSG00000143248	1	-	163321623	3794	chr1:163259715[b38]A,G	G	A	61908	156	200	3.91066e-05	-0.0696505	0.180141	FALSE	0.0123177	0.0458905
ENSG00000162733	1	+	162631374	4295	chr1:162962783[b38]A,G	G	A	331409	159	199	0.000189902	-0.0856411	0.433122	FALSE	0.00844905	0.0310517
ENSG00000185860	1	-	162868654	4080	chr1:162865913[b38]C,T	C	T	2741	158	197	1.31164e-11	0.499115	0.000401743	TRUE	0.0556125	0.00484802
ENSG00000212527	1	+	163509485	3523	chr1:163126550[b38]A,C	A	C	-382935	156	200	3.95076e-05	0.346347	0.62315	FALSE	0.0135259	0.069895
ENSG00000227667	1	-	162979552	4115	chr1:162042916[b38]A,G	G	A	936636	159	201	0.000626895	0.217196	0.606133	FALSE	0.0284033	0.0100332
ENSG00000232995	1	-	163321623	3794	chr1:163440044[b38]C,T	C	T	-118421	157	199	0.000690499	-0.391981	0.673783	FALSE	0.0172722	0.0945193
ENSG00000116991	1	-	232630431	5088	chr1:232365402[b38]A,T	A	T	265029	160	198	8.57132e-05	-0.0468525	0.371224	FALSE	0.0014282	0.00240728
ENSG00000143171	1	-	165444895	4396	chr1:165475790[b38]A,T	T	A	-30895	160	201	0.00118929	-0.497538	0.679328	FALSE	0.0132586	0.24351
ENSG00000143198	1	+	165631214	4339	chr1:165631369[b38]C,T	C	T	155	159	199	3.0522e-08	0.0452855	0.0017806	TRUE	0.00422161	0.131321
ENSG00000162946	1	+	231626791	4645	chr1:231626570[b38]A,T	T	A	-221	158	199	3.89944e-06	0.183062	0.0492508	TRUE	0.0140035	0.015083
ENSG00000185630	1	+	164555585	3794	chr1:163765622[b38]A,G	G	A	-789963	158	201	1.16504e-05	-0.0415294	0.0962445	FALSE	0.000989949	0.303798
ENSG00000206990	1	-	165662586	4334	chr1:165168120[b38]C,T	C	T	494466	158	200	5.93471e-06	-0.109541	0.672776	FALSE	0.00861219	0.0736593
ENSG00000212538	1	+	163923671	3584	chr1:164686319[b38]C,G	G	C	762648	159	200	0.00104053	0.276241	0.669483	FALSE	0.0114258	0.0353742
ENSG00000212916	1	+	232805417	5201	chr1:233012525[b38]C,T	C	T	207108	157	198	5.19568e-05	-0.0727021	0.283877	FALSE	0.000681023	0.212689
ENSG00000232175	1	+	232917236	5207	chr1:233667139[b38]A,G	A	G	749903	160	198	0.000935515	-0.32444	0.666978	FALSE	0.0160804	0.00784223
ENSG00000270106	1	+	231528654	4686	chr1:232060094[b38]A,G	G	A	531440	159	200	6.31948e-07	-0.888871	0.398817	FALSE	0.0197029	0.00218219
ENSG00000135749	1	-	233295480	5402	chr1:233654316[b38]C,T	T	C	-358836	158	200	0.000382552	0.130517	0.590796	FALSE	0.00123221	0.175184
ENSG00000135750	1	+	233614107	5418	chr1:233665690[b38]C,G	C	G	51583	159	201	0.000329449	0.0850586	0.61054	FALSE	0.00163273	0.00294909
ENSG00000135778	1	+	232950606	5209	chr1:233073828[b38]C,G	C	G	123222	160	201	6.47858e-06	-0.228365	0.123637	FALSE	0.0251485	0.0177351
ENSG00000143674	1	+	233327725	5416	chr1:233386638[b38]G,T	T	G	58913	158	199	4.95811e-10	0.14549	3.76519e-05	TRUE	0.0211991	0.0141585
ENSG00000183780	1	+	233904677	5216	chr1:234244108[b38]A,G	A	G	339431	156	200	7.32076e-05	0.0829055	0.383254	FALSE	0.000104573	0.00337626
ENSG00000233332	1	-	234214869	5002	chr1:233955125[b38]C,T	T	C	259744	158	199	0.000315165	-0.762849	0.5348	FALSE	0.0132308	7.42376e-07
ENSG00000236358	1	+	234357007	4895	chr1:233984064[b38]C,T	C	T	-372943	157	199	0.000434966	0.421923	0.66807	FALSE	0.0195545	0.108664
ENSG00000286666	1	-	233865150	5213	chr1:233293538[b38]C,T	T	C	571612	156	200	0.00111552	0.453425	0.678735	FALSE	0.0319652	0.000149985
ENSG00000287921	1	-	233905505	5215	chr1:233206474[b38]C,T	T	C	699031	160	199	0.00126849	-0.386052	0.690021	FALSE	0.0172978	2.26732e-07
ENSG00000289305	1	+	233613571	5418	chr1:233681440[b38]C,T	T	C	67869	159	200	0.000425923	0.413911	0.644021	FALSE	0.00625727	0.00688362
ENSG00000059588	1	-	234479105	4732	chr1:235069774[b38]A,T	T	A	-590669	160	200	0.00248376	-0.112553	0.716115	FALSE	0.00403665	0.266702
ENSG00000168264	1	-	234609496	4543	chr1:234604803[b38]A,C	C	A	4693	159	199	0.000572687	0.0922198	0.657815	FALSE	0.00265954	0.183763
ENSG00000168275	1	+	234373457	4888	chr1:234373513[b38]C,G	G	C	56	160	198	4.06272e-17	-0.0931606	5.93599e-11	TRUE	0.0216214	0.0445429
ENSG00000228830	1	+	234607009	4553	chr1:233885134[b38]A,G	A	G	-721875	158	200	6.07569e-05	1.06238	0.454362	FALSE	0.0175221	0.01588
ENSG00000231663	1	-	234373424	4888	chr1:234367623[b38]C,G	C	G	5801	159	200	2.32773e-26	0.408033	3.11208e-19	TRUE	0.08899	0.285181
ENSG00000231768	1	-	234531529	4641	chr1:234532457[b38]A,G	A	G	-928	160	196	1.36313e-11	-0.251697	1.68147e-05	TRUE	0.0723154	0.0215053
ENSG00000273367	1	+	234372187	4888	chr1:234322430[b38]A,G	G	A	-49757	160	201	2.88169e-05	-0.176535	0.413728	FALSE	0.00598806	0.0530309
ENSG00000287633	1	+	234550543	4632	chr1:235063047[b38]C,T	C	T	512504	159	199	0.000939508	-0.310943	0.686237	FALSE	0.0145779	0.00374332
ENSG00000288760	1	+	234531339	4639	chr1:234484760[b38]C,T	T	C	-46579	159	201	0.000298339	0.935619	0.526451	FALSE	0.0158346	0.209177
ENSG00000289057	1	-	234599569	4575	chr1:233690933[b38]C,G	C	G	908636	157	200	0.000787371	-0.512988	0.647741	FALSE	0.00839909	0.0072447
ENSG00000224939	1	+	234629312	4527	chr1:233979704[b38]C,T	T	C	-649608	158	198	0.000168516	-0.591606	0.399671	FALSE	0.0291953	0.0161599
ENSG00000227630	1	+	234724043	4430	chr1:234849175[b38]C,T	T	C	125132	159	200	0.000140896	1.01304	0.450927	FALSE	0.0184639	0.0036844
ENSG00000228044	1	+	234646290	4506	chr1:234675292[b38]A,C	C	A	29002	158	198	1.06421e-07	0.529585	0.0126409	TRUE	0.0597479	0.0397546
ENSG00000233018	1	-	235097188	4081	chr1:235595320[b38]C,G	G	C	-498132	159	200	0.00204829	0.615844	0.706128	FALSE	0.0131125	0.00204608
ENSG00000238005	1	-	234968989	4224	chr1:234963800[b38]C,T	C	T	5189	160	198	5.05908e-11	0.869771	3.33471e-06	TRUE	0.0917565	0.00709302
ENSG00000272362	1	+	234644667	4509	chr1:233680211[b38]A,G	G	A	-964456	157	201	0.00437972	0.627816	0.719486	FALSE	0.021195	0.059462
ENSG00000273416	1	-	235104181	4074	chr1:234593196[b38]C,T	C	T	510985	160	201	0.000287879	-0.421418	0.534204	FALSE	0.0170432	0.0657278
ENSG00000279261	1	-	234757620	4335	chr1:234756396[b38]A,G	A	G	1224	158	197	0.000134312	0.27661	0.384608	FALSE	0.00439522	0.0216182
ENSG00000280587	1	-	235074104	4091	chr1:234520957[b38]A,G	A	G	553147	160	201	0.000599856	-1.15989	0.606194	FALSE	0.0141518	0.0183797
ENSG00000286263	1	-	234932470	4226	chr1:234344731[b38]A,T	A	T	587739	160	199	0.000800613	0.595187	0.643877	FALSE	0.0229627	0.0242745
ENSG00000054267	1	-	235327770	3822	chr1:234575352[b38]G,T	T	G	752418	156	198	0.000362669	-0.036271	0.546886	FALSE	0.00322596	0.0188594
ENSG00000152904	1	+	235327351	3822	chr1:235283058[b38]A,G	A	G	-44293	160	196	8.22315e-13	0.0783277	9.01602e-08	TRUE	0.0642433	0.0587815
ENSG00000162885	1	-	235504254	3757	chr1:235504390[b38]A,G	G	A	-136	160	198	5.261e-10	0.0871924	4.88013e-05	TRUE	0.0498157	0.164703
ENSG00000173726	1	-	235128717	4065	chr1:234958098[b38]A,C	C	A	170619	160	201	0.00120904	0.0309293	0.682161	FALSE	0.000976114	4.67904e-05
ENSG00000188739	1	-	235161228	3998	chr1:235072182[b38]A,G	A	G	89046	159	195	8.12802e-05	-0.0895422	0.312388	FALSE	0.0165475	0.00796498
ENSG00000207181	1	-	235127804	4064	chr1:234971017[b38]C,G	G	C	156787	160	201	9.09851e-05	-2.0293	0.344431	FALSE	0.00228934	0.000194323
ENSG00000227962	1	+	235336807	3817	chr1:236130299[b38]A,C	C	A	793492	160	200	5.89457e-06	0.334236	0.500852	FALSE	0.0106175	0.0751015
ENSG00000284770	1	+	235367361	3831	chr1:234555628[b38]C,T	C	T	-811733	160	201	3.97192e-05	-0.294406	0.493992	FALSE	0.0248443	0.0211831
ENSG00000285053	1	+	235328571	3822	chr1:235335948[b38]A,G	A	G	7377	158	199	2.91959e-07	-0.159903	0.0070863	TRUE	0.0367844	0.0827844
ENSG00000289114	1	+	235161322	3997	chr1:236157850[b38]A,G	G	A	996528	160	201	2.75779e-05	-1.08284	0.207627	FALSE	0.0342212	0.0650859
ENSG00000114861	3	-	71583911	3868	chr3:71023240[b38]C,T	T	C	560671	159	199	0.000336595	0.162973	0.548971	FALSE	0.00338226	0.083284
ENSG00000163412	3	-	71754645	4032	chr3:71762724[b38]A,G	G	A	-8079	157	200	1.68225e-10	-0.0627095	9.98892e-06	TRUE	0.0253354	0.000509263
ENSG00000163421	3	-	71785054	4047	chr3:72149888[b38]A,C	A	C	-364834	159	201	0.000222772	-1.0649	0.473411	FALSE	0.017492	0.0843331
ENSG00000170837	3	+	71753856	4035	chr3:71731545[b38]A,G	A	G	-22311	158	199	9.31265e-11	0.195904	1.94864e-05	TRUE	0.0420105	0.00125969
ENSG00000240156	3	+	70751124	2626	chr3:71691401[b38]C,T	C	T	940277	155	201	3.83809e-05	0.230917	0.478417	FALSE	0.0112352	0.0567116
ENSG00000242094	3	-	71573496	3852	chr3:71648845[b38]A,G	G	A	-75349	157	199	0.00113213	-0.551454	0.688533	FALSE	0.02279	0.00102988
ENSG00000270562	3	+	71584944	3870	chr3:72332350[b38]A,G	G	A	747406	160	201	0.000712659	1.77615	0.63244	FALSE	0.0103365	0.0203215
ENSG00000276471	3	-	72084422	4163	chr3:72881295[b38]C,T	T	C	-796873	160	201	2.05162e-06	0.725614	0.290824	FALSE	0.036815	0.0162199
ENSG00000277855	3	+	71581722	3866	chr3:72321872[b38]A,C	C	A	740150	159	196	0.000183533	0.346667	0.43581	FALSE	0.0297441	0.00284889
ENSG00000285708	3	-	71754216	4034	chr3:72262927[b38]A,G	A	G	-508711	160	201	1.51163e-05	-0.791742	0.371645	FALSE	0.0332702	0.000664697
ENSG00000077585	1	+	236142506	3974	chr1:236143525[b38]A,G	A	G	1019	157	197	7.39944e-07	0.0619766	0.0146451	TRUE	0.00884864	0.187267
ENSG00000086619	1	-	236281785	4093	chr1:236222079[b38]A,G	G	A	59706	156	200	1.03145e-31	0.208572	2.20452e-23	TRUE	0.374216	0.0180112
ENSG00000116962	1	-	236065081	3908	chr1:236969622[b38]C,T	C	T	-904541	160	199	0.000138689	-0.149764	0.370177	FALSE	5.20169e-06	0.05249
ENSG00000116977	1	+	236518001	4266	chr1:236536054[b38]A,G	A	G	18053	160	198	1.00808e-07	-0.14006	0.00377622	TRUE	0.01201	0.00113359
ENSG00000143669	1	-	235883188	3949	chr1:235925850[b38]C,T	T	C	-42662	157	199	0.000421213	-0.0411827	0.562256	FALSE	0.011586	0.0301991
ENSG00000168243	1	-	235650550	3911	chr1:235630873[b38]A,T	A	T	19677	159	199	0.000394419	0.106351	0.541905	FALSE	0.00284524	0.0793191
ENSG00000222650	1	+	236267781	4089	chr1:236367850[b38]C,T	C	T	100069	160	200	8.18294e-05	0.478359	0.535417	FALSE	0.012811	0.0480432
ENSG00000223776	1	-	236523053	4255	chr1:236504711[b38]C,G	C	G	18342	160	198	0.000522999	-0.394134	0.621921	FALSE	0.0104462	0.137227
ENSG00000229291	1	-	235971762	3880	chr1:236641272[b38]C,T	T	C	-669510	158	199	0.000652981	0.533184	0.586646	FALSE	0.0218605	0.00130058
ENSG00000273058	1	-	236536163	4271	chr1:236028403[b38]G,T	T	G	507760	160	200	0.000144744	-0.925668	0.527941	FALSE	0.0236469	0.00457599
ENSG00000077522	1	+	236664142	4371	chr1:236608154[b38]A,C	C	A	-55988	159	201	0.000243644	0.175613	0.52809	FALSE	0.00133152	0.012397
ENSG00000116984	1	+	236795261	4433	chr1:236820294[b38]A,G	G	A	25033	157	199	3.93383e-13	-0.0600968	6.21837e-08	TRUE	0.0233129	0.234918
ENSG00000119285	1	-	236604423	4318	chr1:235928641[b38]C,T	T	C	675782	160	196	4.00675e-05	-0.0739773	0.263815	FALSE	0.00625047	0.0121583
ENSG00000198626	1	+	237042185	4528	chr1:237613520[b38]A,G	A	G	571335	160	200	0.000191292	-0.0521996	0.476371	FALSE	0.00177937	0.00304659
ENSG00000215808	1	-	238486006	4598	chr1:237796033[b38]C,T	T	C	689973	158	201	0.000217775	0.892676	0.484886	FALSE	0.0272016	0.132372
ENSG00000227854	1	-	239052749	4579	chr1:238754336[b38]A,G	A	G	298413	157	200	4.75706e-06	0.378969	0.574658	FALSE	0.0429082	0.0564746
ENSG00000230325	1	-	236550141	4288	chr1:236554001[b38]A,G	G	A	-3860	159	199	1.74795e-09	-0.509551	0.000217256	TRUE	0.0687471	1.71363e-05
ENSG00000237250	1	+	237862176	4870	chr1:238569085[b38]A,G	A	G	706909	158	200	6.18161e-05	-1.39577	0.274694	FALSE	0.0215036	0.00166408
ENSG00000237991	1	+	236981340	4566	chr1:237446410[b38]C,T	C	T	465070	157	201	0.000203716	1.00977	0.472151	FALSE	0.0278361	0.0239371
ENSG00000252396	1	+	237120808	4734	chr1:236125889[b38]C,T	T	C	-994919	160	201	1.84424e-06	0.50846	0.624271	FALSE	0.0158008	0.0448786
ENSG00000133019	1	+	239386566	4181	chr1:240059469[b38]C,T	C	T	672903	160	201	9.70088e-05	-0.229714	0.455635	FALSE	0.000735642	0.0191991
ENSG00000155816	1	+	240014349	3723	chr1:240207329[b38]C,G	G	C	192980	158	198	3.43556e-07	-0.0583561	0.0087227	TRUE	0.00269205	0.13926
ENSG00000180875	1	-	240611885	4100	chr1:239643436[b38]C,T	T	C	968449	160	200	6.35121e-07	-1.34955	0.271956	FALSE	0.00478158	0.0328804
ENSG00000182901	1	-	241356900	4239	chr1:240467736[b38]A,G	A	G	889164	159	200	0.00040336	0.0910126	0.601966	FALSE	0.00137662	0.0128913
ENSG00000215802	1	-	240823007	4283	chr1:241726977[b38]C,G	G	C	-903970	160	200	5.97259e-09	0.633723	0.252571	FALSE	0.0321314	0.0386638
ENSG00000217327	1	+	240012647	3721	chr1:239450151[b38]C,T	C	T	-562496	160	200	0.00106008	0.532383	0.677187	FALSE	0.0142777	0.0261798
ENSG00000223694	1	+	240170156	3887	chr1:240199909[b38]A,C	C	A	29753	160	197	0.0011994	-0.518724	0.686674	FALSE	0.0136159	0.076514
ENSG00000223963	1	-	240769421	4294	chr1:240991832[b38]A,G	A	G	-222411	159	201	0.000475402	1.34391	0.658187	FALSE	0.0151947	0.00054826
ENSG00000233355	1	-	239730402	3926	chr1:240509812[b38]C,T	T	C	-779410	160	199	0.00131435	0.425286	0.682101	FALSE	0.0173694	0.00023033
ENSG00000287589	1	+	239205139	4526	chr1:238538427[b38]A,G	G	A	-666712	158	199	0.000354266	0.365452	0.525817	FALSE	0.0182252	0.0037084
ENSG00000054277	1	-	241640256	4454	chr1:240961126[b38]A,T	T	A	679130	157	201	4.30459e-08	-0.654554	0.580569	FALSE	0.0023689	0.00843182
ENSG00000091483	1	-	241519724	4365	chr1:241633141[b38]C,T	C	T	-113417	158	199	1.0714e-06	0.0448265	0.0161489	TRUE	0.00195577	0.0388093
ENSG00000117009	1	+	241532135	4377	chr1:241646650[b38]A,G	G	A	114515	160	195	0.000163885	0.257454	0.527881	FALSE	0.00335203	0.0879398
ENSG00000162843	1	+	241652279	4483	chr1:241690335[b38]G,T	T	G	38056	158	199	2.64621e-14	0.728039	9.62736e-09	TRUE	0.153464	0.00183692
ENSG00000174371	1	+	241847968	4606	chr1:241407436[b38]A,T	A	T	-440532	160	200	0.000103505	-0.565143	0.422279	FALSE	0.00805069	0.00479873
ENSG00000203668	1	-	241640253	4454	chr1:242456876[b38]C,T	T	C	-816623	157	199	0.00124241	0.0682764	0.697434	FALSE	0.00253845	0.0447641
ENSG00000286496	1	+	241357344	4237	chr1:240435119[b38]C,T	C	T	-922225	157	201	0.000142494	-0.627144	0.377341	FALSE	0.0288747	0.000557907
ENSG00000287513	1	+	241640556	4454	chr1:241596136[b38]C,G	G	C	-44420	160	201	0.000651707	-0.903322	0.648577	FALSE	0.0188174	0.00156443
ENSG00000287516	1	+	241413717	4325	chr1:241523216[b38]A,G	A	G	109499	158	198	1.03452e-05	-0.284526	0.219144	FALSE	0.0201829	0.0155619
ENSG00000288723	1	-	241847970	4606	chr1:241990517[b38]C,T	C	T	-142547	160	194	0.000122424	-0.370766	0.359274	FALSE	0.0195336	0.0499128
ENSG00000023909	1	-	93909165	3857	chr1:94033554[b38]G,T	T	G	-124389	159	200	0.000574632	0.162894	0.557486	FALSE	0.00876216	0.0918693
ENSG00000067334	1	-	93879150	3768	chr1:93764675[b38]C,T	C	T	114475	158	197	5.76084e-05	0.0460814	0.257275	FALSE	0.0265973	0.0141608
ENSG00000137962	1	-	94237416	4138	chr1:93242567[b38]A,G	A	G	994849	160	200	0.000399851	-0.0852317	0.511182	FALSE	0.0028815	9.09104e-05
ENSG00000197769	1	-	241999010	4676	chr1:242767510[b38]C,T	C	T	-768500	159	200	0.000893306	-0.586664	0.677055	FALSE	0.0234961	0.0134958
ENSG00000198691	1	-	94121047	4075	chr1:93330521[b38]A,G	G	A	790526	160	201	0.000197068	0.973365	0.446251	FALSE	0.00960007	0.0354457
ENSG00000224525	1	+	242203556	4451	chr1:242141761[b38]C,T	T	C	-61795	158	200	3.31559e-19	-0.993311	1.16768e-13	TRUE	0.206282	0.0105605
ENSG00000235990	1	+	241916124	4627	chr1:240933093[b38]A,G	G	A	-983031	158	198	6.09725e-05	0.706205	0.428135	FALSE	0.0150137	0.0198169
ENSG00000252084	1	-	242188648	4468	chr1:241667765[b38]G,T	G	T	520883	160	200	1.60837e-14	-0.22411	0.0680213	FALSE	0.0227021	0.073932
ENSG00000260464	1	+	93847175	3690	chr1:93864156[b38]A,G	A	G	16981	158	199	1.5554e-07	-0.0947211	0.00539593	TRUE	0.0160375	0.0108889
ENSG00000272865	1	+	242147231	4506	chr1:242159568[b38]A,G	A	G	12337	158	197	1.02608e-25	1.68165	1.14172e-19	TRUE	0.258503	0.0101669
ENSG00000117519	1	-	94926896	3804	chr1:94027217[b38]C,T	T	C	899679	156	199	7.36834e-05	-0.0389369	0.268831	FALSE	0.00360375	0.094926
ENSG00000117525	1	-	94541638	4209	chr1:95140279[b38]A,G	G	A	-598641	159	200	0.000698479	-0.0942074	0.603873	FALSE	0.00232421	0.00753711
ENSG00000117528	1	+	94418390	4186	chr1:94066706[b38]C,T	T	C	-351684	159	200	9.47475e-05	0.0405909	0.390081	FALSE	0.00192866	0.0815574
ENSG00000143036	1	+	94820343	3921	chr1:94837401[b38]A,G	G	A	17058	159	200	2.73043e-22	-0.39141	2.70117e-15	TRUE	0.0708447	0.0734905
ENSG00000152078	1	+	95117356	3500	chr1:95195984[b38]A,G	G	A	78628	159	200	0.000555962	-0.0891311	0.562759	FALSE	0.00337484	0.00984463
ENSG00000172339	1	-	95072900	3574	chr1:94111412[b38]C,T	C	T	961488	158	200	0.000471363	-0.182322	0.546337	FALSE	0.0157564	0.000868147
ENSG00000224081	1	-	94855245	3933	chr1:94851788[b38]C,T	C	T	3457	156	199	0.00124281	-0.111798	0.6849	FALSE	0.00823103	0.0527179
ENSG00000235501	1	+	94927362	3803	chr1:94932483[b38]G,T	T	G	5121	159	198	2.02881e-12	-0.216385	5.72793e-07	TRUE	0.0532682	0.00400064
ENSG00000286692	1	-	94417744	4188	chr1:93954496[b38]A,T	A	T	463248	159	201	0.00115996	0.925458	0.647657	FALSE	0.00985789	0.0725569
ENSG00000288736	1	+	94541938	4209	chr1:95123520[b38]C,T	C	T	581582	159	201	0.000198614	-1.236	0.397685	FALSE	0.0131898	0.000203791
ENSG00000117569	1	+	96721666	2678	chr1:96833111[b38]A,G	G	A	111445	159	200	1.75452e-06	0.0542959	0.0124426	TRUE	0.00570281	7.77943e-05
ENSG00000122481	1	+	95234211	3496	chr1:95232272[b38]C,T	T	C	-1939	160	201	9.80023e-22	0.283729	6.645e-15	TRUE	0.116759	0.117749
ENSG00000137970	1	-	96678875	2698	chr1:95788931[b38]C,G	C	G	889944	159	198	0.00248272	-0.257585	0.692041	FALSE	0.00901906	0.0168277
ENSG00000188641	1	-	97920924	2167	chr1:97527367[b38]A,G	G	A	393557	160	200	0.00114989	0.149749	0.610559	FALSE	0.00104599	0.00359189
ENSG00000226026	1	-	95233701	3496	chr1:94853928[b38]A,G	A	G	379773	158	199	0.00114581	-0.814134	0.691237	FALSE	0.0196671	0.0811709
ENSG00000228502	1	+	96446931	2794	chr1:97047743[b38]A,G	G	A	600812	157	201	0.000340659	-0.819246	0.525502	FALSE	0.00996111	0.000576118
ENSG00000228971	1	+	95510060	3701	chr1:96291173[b38]A,G	A	G	781113	160	201	0.000720351	-0.423446	0.708139	FALSE	0.00200002	0.134919
ENSG00000259946	1	-	97967006	2210	chr1:98921627[b38]G,T	G	T	-954621	160	201	0.0011169	1.27397	0.700657	FALSE	0.0161822	0.00101492
ENSG00000271092	1	+	95117924	3499	chr1:94153521[b38]C,G	C	G	-964403	157	201	0.00427954	-0.385285	0.715856	FALSE	0.0134224	0.0120766
ENSG00000287919	1	+	95282234	3563	chr1:95284800[b38]A,G	A	G	2566	156	200	1.36551e-18	1.31969	1.83916e-12	TRUE	0.241892	7.21981e-05
ENSG00000099260	1	+	99646114	3661	chr1:99074564[b38]C,T	T	C	-571550	160	201	0.00103222	-0.319256	0.624015	FALSE	0.0148987	0.130421
ENSG00000117598	1	-	99227849	3453	chr1:98259796[b38]C,T	T	C	968053	159	200	0.000263922	-0.0904699	0.513987	FALSE	0.00361899	0.00845251
ENSG00000117600	1	+	99264293	3463	chr1:99823887[b38]A,G	A	G	559594	159	198	0.00135727	0.135523	0.652185	FALSE	2.32603e-05	0.00068818
ENSG00000156869	1	-	99766608	3679	chr1:99573773[b38]A,G	A	G	192835	159	201	4.28815e-05	0.428814	0.18743	FALSE	0.00671917	0.0022779
ENSG00000162627	1	+	98661702	2757	chr1:98268035[b38]A,G	A	G	-393667	159	201	3.90454e-06	0.256044	0.0388655	TRUE	0.0167802	0.0696025
ENSG00000225206	1	-	98049379	2241	chr1:98595086[b38]C,G	G	C	-545707	160	201	0.001218	-0.339208	0.658744	FALSE	0.000154466	0.0389422
ENSG00000227034	1	+	99008219	3233	chr1:99205313[b38]A,G	A	G	197094	159	201	4.13912e-05	0.509257	0.641099	FALSE	0.0326645	0.0651035
ENSG00000232825	1	+	99004277	3222	chr1:98377768[b38]G,T	G	T	-626509	158	201	0.000618606	-0.90816	0.581542	FALSE	0.0143656	0.0127201
ENSG00000233557	1	+	98077001	2264	chr1:97982265[b38]A,T	A	T	-94736	159	201	0.0012755	-0.661968	0.62249	FALSE	0.0138094	0.0210708
ENSG00000280040	1	-	98660389	2760	chr1:99595610[b38]G,T	T	G	-935221	160	200	0.00264148	0.794972	0.689857	FALSE	0.00958341	0.0043167
ENSG00000117620	1	+	99969352	3469	chr1:100689612[b38]C,G	G	C	720260	159	200	0.00114767	0.149799	0.62233	FALSE	0.00160662	0.000428922
ENSG00000122435	1	+	100133151	3248	chr1:99920205[b38]C,T	C	T	-212946	158	200	0.00149025	0.0860425	0.665907	FALSE	0.00190863	0.0185377
ENSG00000122477	1	-	100178136	3209	chr1:99792832[b38]C,T	T	C	385304	160	199	0.00279204	0.124706	0.698612	FALSE	0.0138876	0.118863
ENSG00000156875	1	+	100038096	3395	chr1:100524886[b38]A,C	C	A	486790	157	198	0.000837469	0.0303877	0.603632	FALSE	0.000338788	0.00369092
ENSG00000156876	1	-	100132816	3249	chr1:100105267[b38]A,G	A	G	27549	158	200	5.25927e-05	0.123125	0.193004	FALSE	0.00627249	0.00400114
ENSG00000162688	1	+	99850362	3595	chr1:99951730[b38]C,T	T	C	101368	160	197	1.20577e-08	-0.066461	0.000258313	TRUE	0.0123776	0.0970299
ENSG00000201491	1	-	99784741	3661	chr1:98868754[b38]A,G	G	A	915987	158	200	0.000836911	0.413821	0.688208	FALSE	0.0236144	0.0551309
ENSG00000228084	1	-	99969306	3468	chr1:99917038[b38]A,G	G	A	52268	158	201	7.74815e-06	-1.1107	0.240821	FALSE	0.0941618	0.0386892
ENSG00000283761	1	+	99970012	3469	chr1:99122823[b38]C,T	T	C	-847189	158	201	0.000407339	-0.425626	0.513815	FALSE	0.015259	0.0432069
ENSG00000288826	1	-	100036633	3394	chr1:100055794[b38]A,C	A	C	-19161	158	200	1.06044e-05	-0.246274	0.0762699	FALSE	0.00942924	0.001064
ENSG00000079335	1	+	100345002	3307	chr1:100291620[b38]G,T	G	T	-53382	160	201	0.00233034	0.183769	0.689797	FALSE	0.019523	6.56294e-07
ENSG00000137992	1	-	100249822	3251	chr1:100248414[b38]A,G	G	A	1408	158	198	1.24095e-07	-0.056213	0.00227602	TRUE	0.0210134	0.0114869
ENSG00000137996	1	+	100266217	3242	chr1:100219653[b38]C,G	C	G	-46564	159	200	3.158e-05	0.0730736	0.15264	FALSE	0.00799551	0.0025941
ENSG00000162692	1	+	100719743	3223	chr1:100584869[b38]A,C	A	C	-134874	157	201	3.24188e-05	-0.646184	0.157548	FALSE	0.0168939	0.0298177
ENSG00000162694	1	-	100894634	3111	chr1:100839802[b38]C,T	C	T	54832	158	200	0.000341474	0.0622241	0.460576	FALSE	0.0024287	0.0050958
ENSG00000181656	1	+	100538140	3177	chr1:101141184[b38]A,G	A	G	603044	157	201	0.000254021	-1.21942	0.583122	FALSE	0.010352	0.121579
ENSG00000224616	1	-	100266005	3242	chr1:100285499[b38]C,G	G	C	-19494	157	199	0.00052783	-0.156355	0.514486	FALSE	0.0244316	0.0152684
ENSG00000234332	1	-	100393979	3336	chr1:99868851[b38]G,T	T	G	525128	160	198	0.000104019	0.774722	0.323984	FALSE	0.00974334	0.000489437
ENSG00000271415	1	+	100196817	3216	chr1:99296410[b38]C,T	T	C	-900407	159	201	0.000168759	0.587355	0.470958	FALSE	0.0148897	0.00789154
ENSG00000273204	1	+	100894929	3110	chr1:101294911[b38]C,T	C	T	399982	160	201	0.00174297	-0.641492	0.674239	FALSE	0.0202764	0.0170543
ENSG00000144736	3	-	72848342	4361	chr3:72850637[b38]A,G	A	G	-2295	159	196	1.16184e-05	-0.141645	0.14577	FALSE	0.0181634	0.000789577
ENSG00000163602	3	-	72446497	4291	chr3:72380850[b38]C,T	C	T	65647	157	201	0.00222462	0.0927023	0.713849	FALSE	0.00349064	0.218407
ENSG00000163605	3	+	72996804	4097	chr3:72420027[b38]C,T	T	C	-576777	159	201	7.15788e-05	0.13883	0.307952	FALSE	0.00359285	0.19492
ENSG00000172986	3	+	72888047	4367	chr3:73391804[b38]A,G	A	G	503757	160	201	0.00114455	-0.0923225	0.678812	FALSE	0.00657458	0.115997
ENSG00000239677	3	+	73621714	3450	chr3:74407333[b38]A,G	A	G	785619	159	198	0.00012313	0.362871	0.384609	FALSE	0.0428378	0.0562055
ENSG00000241163	3	-	72275109	4241	chr3:72205739[b38]A,G	A	G	69370	160	201	2.69957e-12	-0.290742	7.96195e-07	TRUE	0.0249978	0.00459205
ENSG00000243083	3	+	72151237	4183	chr3:72203531[b38]C,G	C	G	52294	160	201	8.94582e-05	-1.7015	0.445076	FALSE	0.00432869	0.0395911
ENSG00000255423	3	+	73061660	4088	chr3:73562128[b38]C,T	C	T	500468	160	201	0.00023133	-2.15902	0.52235	FALSE	0.0112182	0.0253572
ENSG00000272774	3	+	72178280	4203	chr3:72941240[b38]C,T	T	C	762960	160	200	0.000317934	0.620595	0.693191	FALSE	0.0248813	0.0345158
ENSG00000287595	3	+	72738907	4368	chr3:72061177[b38]A,G	G	A	-677730	158	198	0.00023657	0.617145	0.472231	FALSE	0.0349036	0.00789132
ENSG00000117543	1	-	101025684	3084	chr1:101319992[b38]A,G	A	G	-294308	160	201	0.0042663	0.0899214	0.714014	FALSE	0.000811154	0.0176952
ENSG00000162695	1	+	100896077	3113	chr1:101036830[b38]A,G	G	A	140753	159	198	4.33663e-06	0.0603412	0.0456917	TRUE	0.0273989	0.000905438
ENSG00000170989	1	+	101236866	3017	chr1:101864459[b38]C,T	T	C	627593	159	201	0.000246752	0.173183	0.455073	FALSE	0.00341688	0.0437904
ENSG00000225938	1	-	101236326	3017	chr1:101236367[b38]C,G	G	C	-41	158	200	6.88616e-09	-0.219246	0.000729894	TRUE	0.0609434	0.00204886
ENSG00000228399	1	+	101256275	3013	chr1:100281876[b38]C,T	T	C	-974399	159	201	9.2927e-05	0.673774	0.391222	FALSE	0.0176929	0.0514662
ENSG00000230946	1	-	100941018	3126	chr1:101342929[b38]C,T	T	C	-401911	158	201	0.000909837	0.594523	0.585077	FALSE	0.0127139	0.0197392
ENSG00000233184	1	+	101025845	3083	chr1:101597903[b38]A,T	A	T	572058	156	199	9.12112e-06	-0.307252	0.488362	FALSE	0.00823696	0.024165
ENSG00000235795	1	+	100995474	3096	chr1:101257694[b38]A,G	A	G	262220	158	199	0.00538564	0.757517	0.716219	FALSE	0.0152656	0.0356239
ENSG00000252765	1	+	101133154	2993	chr1:101731465[b38]A,T	A	T	598311	158	199	0.000622559	0.125667	0.663757	FALSE	0.0121808	0.0591998
ENSG00000289355	1	+	101150561	2985	chr1:100930315[b38]A,C	C	A	-220246	158	198	0.00205687	-0.391524	0.678652	FALSE	0.0192489	0.0152828
ENSG00000060718	1	-	103108791	3141	chr1:104094593[b38]C,T	C	T	-985802	159	201	0.00261926	0.206734	0.669171	FALSE	0.00186519	0.197437
ENSG00000118733	1	-	101996818	3484	chr1:101603393[b38]C,T	T	C	393425	159	200	0.000200989	-0.0923638	0.484803	FALSE	0.000203905	0.015116
ENSG00000183298	1	-	101786341	3166	chr1:101910335[b38]A,G	A	G	-123994	159	198	0.00257992	0.158311	0.698806	FALSE	0.00386827	0.0380078
ENSG00000185946	1	+	103525692	3314	chr1:104159618[b38]A,C	C	A	633926	159	201	0.00144624	0.0585742	0.627461	FALSE	0.00688969	0.209071
ENSG00000224613	1	-	103525397	3314	chr1:103570323[b38]A,G	A	G	-44926	158	201	0.000900669	-0.66891	0.638915	FALSE	0.0067903	3.43784e-05
ENSG00000234441	1	-	103668072	3475	chr1:103793104[b38]G,T	G	T	-125032	159	201	8.46842e-18	2.42076	7.46652e-06	TRUE	0.154623	0.0129351
ENSG00000236085	1	+	103569554	3327	chr1:103947850[b38]C,T	C	T	378296	157	200	0.00497674	1.04028	0.708899	FALSE	0.0140074	0.0208488
ENSG00000240038	1	+	103553816	3298	chr1:103550405[b38]A,G	A	G	-3411	158	198	6.45167e-09	0.0790188	0.000320317	TRUE	0.00743882	0.284558
ENSG00000243480	1	+	103617428	3416	chr1:104236645[b38]A,T	T	A	619217	159	201	1.82975e-05	-0.796978	0.195114	FALSE	0.00340918	0.214378
ENSG00000289192	1	-	101964794	3450	chr1:102469235[b38]G,T	G	T	-504441	159	201	0.000143233	-1.54575	0.497365	FALSE	0.00455619	0.0150028
ENSG00000085491	1	-	108200140	3367	chr1:108196482[b38]A,G	G	A	3658	157	199	4.09433e-28	-0.198281	2.97375e-18	TRUE	0.250482	0.0197123
ENSG00000134215	1	-	107964871	3257	chr1:107999287[b38]A,G	A	G	-34416	159	201	0.00012365	0.138834	0.387863	FALSE	0.00677097	0.026228
ENSG00000162631	1	+	107140008	3036	chr1:107946380[b38]C,T	T	C	806372	158	201	0.000127829	-0.342477	0.302954	FALSE	0.00518158	0.018207
ENSG00000198890	1	+	107056675	3045	chr1:107082434[b38]C,T	C	T	25759	159	200	5.38238e-11	-0.121784	1.15836e-05	TRUE	0.0261139	0.147936
ENSG00000224550	1	+	107505204	2992	chr1:107148221[b38]C,T	T	C	-356983	158	199	0.000348373	0.490836	0.542332	FALSE	0.0265511	0.0332323
ENSG00000226822	1	+	108040264	3221	chr1:107839811[b38]A,T	T	A	-200453	158	199	0.00201909	1.10678	0.680999	FALSE	0.0218139	0.0200397
ENSG00000232952	1	+	105891740	3059	chr1:106717559[b38]C,T	C	T	825819	157	201	0.0047044	-0.598451	0.710253	FALSE	0.0102596	0.0091677
ENSG00000260879	1	+	108199927	3367	chr1:108827169[b38]A,G	A	G	627242	157	199	0.000412382	0.571694	0.487481	FALSE	0.00993204	0.0548256
ENSG00000280186	1	+	108200414	3367	chr1:107783931[b38]A,G	A	G	-416483	159	200	0.000283834	-0.385394	0.586632	FALSE	0.00600064	0.0640116
ENSG00000289612	1	+	107140236	3034	chr1:107982355[b38]C,G	C	G	842119	158	197	0.000206177	0.751499	0.356087	FALSE	0.0102993	0.0147119
ENSG00000142599	1	-	8817161	3021	chr1:8791870[b38]A,T	A	T	25291	158	197	0.000230623	-0.0606116	0.456494	FALSE	2.77896e-05	0.155861
ENSG00000162426	1	+	8318115	3645	chr1:8347398[b38]A,G	A	G	29283	159	200	0.000384192	-0.0847723	0.676198	FALSE	0.00103266	0.00551935
ENSG00000162636	1	+	108560090	3482	chr1:107594748[b38]C,T	C	T	-965342	158	200	0.00053938	0.135974	0.55632	FALSE	0.00153723	0.00540486
ENSG00000186086	1	+	108450283	3530	chr1:107990044[b38]A,G	G	A	-460239	159	201	0.000159563	1.35062	0.33016	FALSE	0.0199024	0.0446268
ENSG00000196427	1	-	108243900	3403	chr1:107470172[b38]A,T	A	T	773728	159	201	0.000111746	1.24124	0.27902	FALSE	0.0384294	0.0424563
ENSG00000221083	1	-	8511796	3476	chr1:9426376[b38]C,T	C	T	-914580	160	201	1.64037e-19	0.606661	0.0124497	TRUE	0.0503857	0.0781679
ENSG00000224315	1	-	8786212	3085	chr1:8343333[b38]A,G	A	G	442879	160	200	1.31375e-05	1.57091	0.275766	FALSE	0.0291214	0.000365918
ENSG00000232912	1	+	8424646	3687	chr1:8911215[b38]C,T	T	C	486569	159	196	0.000364489	0.885918	0.567406	FALSE	0.017088	0.00514124
ENSG00000238118	1	-	108421058	3508	chr1:108968551[b38]A,G	G	A	-547493	159	199	1.08414e-05	0.732649	0.208327	FALSE	0.0312065	0.0386436
ENSG00000241361	1	+	108272944	3417	chr1:108359453[b38]A,G	G	A	86509	159	195	9.44718e-08	0.623572	0.00113003	TRUE	0.0912393	0.0461745
ENSG00000049239	1	+	9234775	2600	chr1:9240549[b38]C,T	C	T	5774	158	197	9.09167e-05	-0.0834184	0.311168	FALSE	0.0114375	0.0333224
ENSG00000074800	1	-	8878581	2927	chr1:9615318[b38]A,G	A	G	-736737	160	199	7.39734e-05	0.0339169	0.242928	FALSE	0.000768255	0.0450428
ENSG00000142583	1	-	9069538	2746	chr1:9062610[b38]A,G	A	G	6928	157	198	8.45705e-07	-0.167845	0.0146957	TRUE	0.0128882	0.00343977
ENSG00000171621	1	+	9292895	2545	chr1:9446692[b38]C,T	T	C	153797	160	200	0.00137211	0.151128	0.673692	FALSE	0.00570439	0.0372897
ENSG00000180758	1	-	9129029	2659	chr1:9215867[b38]A,G	A	G	-86838	159	201	0.00176834	-1.68598	0.684871	FALSE	0.0139791	1.56361e-05
ENSG00000228526	1	-	9196913	2666	chr1:9591684[b38]C,G	C	G	-394771	160	201	0.00397661	-0.695684	0.718105	FALSE	0.0149258	0.0809466
ENSG00000230679	1	+	8878836	2928	chr1:9076345[b38]A,G	A	G	197509	158	198	0.00071303	0.57763	0.601972	FALSE	0.00993293	0.0920614
ENSG00000234546	1	+	9182005	2662	chr1:9097737[b38]C,T	T	C	-84268	160	198	0.00382639	-0.925174	0.714866	FALSE	0.0138859	0.00292557
ENSG00000284652	1	-	9421099	2517	chr1:9426267[b38]C,T	T	C	-5168	158	197	4.80696e-10	0.254994	0.000715079	TRUE	0.0404981	0.0295699
ENSG00000289914	1	-	9162323	2654	chr1:9036697[b38]C,T	T	C	125626	160	199	1.39702e-08	0.543805	0.247342	FALSE	0.0434889	0.0352413
ENSG00000171603	1	-	9823735	3016	chr1:9090793[b38]C,T	C	T	732942	159	199	0.000778972	0.0670643	0.636215	FALSE	0.000108585	0.101977
ENSG00000171608	1	+	9629890	2675	chr1:9688387[b38]G,T	T	G	58497	158	196	3.40765e-05	-0.0844463	0.214774	FALSE	0.0140031	0.230087
ENSG00000171612	1	+	9539466	2586	chr1:9521172[b38]A,G	A	G	-18294	159	195	0.00023655	0.0687276	0.464022	FALSE	0.00661617	0.317716
ENSG00000178585	1	-	9910096	3230	chr1:9615318[b38]A,G	A	G	294778	160	199	6.70297e-05	0.0673126	0.326971	FALSE	0.00638172	0.0648695
ENSG00000188807	1	+	9588912	2643	chr1:9068347[b38]A,C	C	A	-520565	160	199	0.00233911	-0.107415	0.704218	FALSE	8.79915e-05	0.0966511
ENSG00000223989	1	+	9848319	3094	chr1:9110878[b38]C,T	T	C	-737441	158	198	0.000564967	-0.316316	0.5845	FALSE	0.0247674	0.0259758
ENSG00000228150	1	+	9942924	3267	chr1:9327252[b38]C,T	T	C	-615672	157	198	0.000644287	0.289077	0.615113	FALSE	0.0402935	0.0714049
ENSG00000231789	1	-	9687336	2772	chr1:9687685[b38]C,T	T	C	-349	158	196	1.8616e-05	0.915346	0.0935001	FALSE	0.02963	0.0348283
ENSG00000280113	1	-	9826290	3023	chr1:10509201[b38]A,G	A	G	-682911	158	199	7.77434e-05	-0.24433	0.412082	FALSE	0.0317551	0.00340733
ENSG00000284693	1	-	9440460	2542	chr1:8959236[b38]A,G	A	G	481224	158	198	0.000886998	-1.1916	0.678652	FALSE	0.00846876	0.0471553
ENSG00000054523	1	+	10210571	3303	chr1:10286752[b38]A,G	G	A	76181	158	199	4.06448e-06	0.032258	0.0447971	TRUE	0.00657562	0.353742
ENSG00000130939	1	+	10032833	3295	chr1:9370653[b38]C,T	C	T	-662180	160	200	0.0018394	0.0783019	0.700064	FALSE	0.00131299	0.214017
ENSG00000162441	1	-	9943350	3267	chr1:9325079[b38]A,C	C	A	618271	160	199	0.000502757	-0.0531662	0.585357	FALSE	0.0035271	0.0399307
ENSG00000162444	1	+	9997207	3327	chr1:10925204[b38]C,T	T	C	927997	160	198	0.00271284	-0.187908	0.715005	FALSE	0.00271371	0.0490263
ENSG00000173614	1	+	9943429	3267	chr1:9520196[b38]C,T	T	C	-423233	160	196	0.000178864	0.120275	0.460793	FALSE	0.00640183	0.157479
ENSG00000199562	1	+	10298967	3158	chr1:9426376[b38]C,T	C	T	-872591	160	201	2.05132e-08	-0.224264	0.224005	FALSE	0.0056356	0.076512
ENSG00000201746	1	+	10163269	3306	chr1:10136711[b38]A,G	A	G	-26558	160	198	9.71608e-11	-0.206217	0.110773	FALSE	0.0214089	0.0662529
ENSG00000202415	1	+	9947319	3280	chr1:9595607[b38]A,G	A	G	-351712	160	196	0.000112012	0.138509	0.703093	FALSE	0.00319644	0.0597132
ENSG00000241326	1	+	9983142	3308	chr1:10136711[b38]A,G	A	G	153569	160	198	9.05131e-06	0.920097	0.373304	FALSE	0.0322003	0.0809488
ENSG00000283611	1	-	9960715	3293	chr1:9474096[b38]A,G	A	G	486619	160	199	0.00153912	0.392599	0.688263	FALSE	0.0105746	0.00277595
ENSG00000142655	1	+	10472289	3046	chr1:10629885[b38]G,T	T	G	157596	157	200	0.00017691	-0.0889185	0.414996	FALSE	0.00492777	0.0387653
ENSG00000142657	1	+	10398593	2997	chr1:10730479[b38]A,G	A	G	331886	158	199	0.000585829	0.0391436	0.609946	FALSE	0.00503167	6.38913e-05
ENSG00000160049	1	-	10472460	3046	chr1:9582271[b38]C,T	T	C	890189	158	196	0.000377778	-0.0393588	0.58106	FALSE	0.00582241	0.0202748
ENSG00000175279	1	+	10430434	3002	chr1:9868193[b38]C,T	T	C	-562241	160	199	1.07798e-06	-0.381614	0.36457	FALSE	0.00161608	0.0144991
ENSG00000241563	1	+	10450032	3012	chr1:10814095[b38]G,T	G	T	364063	159	199	1.96386e-06	-0.977825	0.331862	FALSE	0.0263137	0.107859
ENSG00000251503	1	+	10430103	3005	chr1:11397614[b38]A,G	A	G	967511	159	200	0.000313667	-1.15825	0.56425	FALSE	0.030631	0.00113926
ENSG00000264501	1	+	10306466	3149	chr1:10283590[b38]A,G	A	G	-22876	159	201	1.90716e-08	0.88872	0.306325	FALSE	0.0411275	0.0469477
ENSG00000271989	1	-	10429882	3005	chr1:9808748[b38]A,G	G	A	621134	159	199	0.00199322	0.626746	0.687259	FALSE	0.0254621	0.00981205
ENSG00000284642	1	+	10395417	2994	chr1:10255235[b38]C,G	G	C	-140182	160	198	7.29759e-05	-2.06721	0.310773	FALSE	0.0271191	0.00679319
ENSG00000284735	1	-	10386104	3009	chr1:10588758[b38]A,G	A	G	-202654	159	201	0.0010152	-0.533566	0.639055	FALSE	0.0136975	5.8768e-06
ENSG00000116649	1	-	11059945	4072	chr1:11330824[b38]A,G	A	G	-270879	158	198	0.000703034	-0.158031	0.629744	FALSE	0.00281856	0.0164634
ENSG00000120942	1	+	11273199	4323	chr1:11751216[b38]G,T	G	T	478017	160	195	0.0017024	-0.0649487	0.70759	FALSE	0.00849684	0.0635403
ENSG00000120948	1	+	11012345	4023	chr1:11608861[b38]A,G	A	G	596516	160	201	5.00875e-06	-0.112741	0.0543651	FALSE	0.0131855	0.120577
ENSG00000130940	1	-	10796565	3619	chr1:10672074[b38]C,T	T	C	124491	157	200	0.000597776	1.20084	0.607446	FALSE	0.0324777	0.0730684
ENSG00000171819	1	+	11189356	4236	chr1:10864901[b38]A,G	A	G	-324455	159	199	0.00140608	-0.329329	0.690438	FALSE	0.0137135	0.000278309
ENSG00000171824	1	-	11099833	4090	chr1:11091722[b38]A,G	A	G	8111	157	197	5.16443e-10	0.0680755	4.24417e-05	TRUE	0.0049527	0.0734767
ENSG00000198793	1	-	11262446	4324	chr1:12132196[b38]A,G	G	A	-869750	160	201	1.53938e-05	-0.132918	0.206295	FALSE	3.95849e-06	0.188423
ENSG00000215785	1	-	10991419	3994	chr1:11337078[b38]C,T	T	C	-345659	159	199	0.00062559	-0.181	0.651249	FALSE	0.0191705	0.0272753
ENSG00000230337	1	+	11099431	4089	chr1:10682294[b38]C,T	T	C	-417137	160	201	0.000482774	-0.905428	0.556453	FALSE	0.0168	7.49677e-05
ENSG00000287727	1	-	10616370	3309	chr1:10698763[b38]A,T	A	T	-82393	160	201	0.0001036	-1.71674	0.287966	FALSE	0.0172863	0.00520152
ENSG00000011021	1	+	11806097	4556	chr1:11797654[b38]C,T	C	T	-8443	158	197	2.98931e-05	-0.0736233	0.237706	FALSE	0.00557485	0.208995
ENSG00000116661	1	-	11654342	4595	chr1:12585083[b38]G,T	T	G	-930741	160	198	6.37735e-05	-0.157335	0.272677	FALSE	0.0184505	0.0555738
ENSG00000116663	1	+	11664201	4604	chr1:11067247[b38]C,T	C	T	-596954	159	200	0.000169112	-0.163946	0.524044	FALSE	0.012404	6.09154e-05
ENSG00000116670	1	-	11691414	4584	chr1:11722724[b38]C,G	C	G	-31310	159	195	5.48545e-05	-0.0491912	0.262938	FALSE	0.00829101	0.00520096
ENSG00000132879	1	+	11654376	4594	chr1:11662631[b38]A,G	A	G	8255	158	200	5.08944e-20	0.10581	6.72781e-13	TRUE	0.0116462	0.00457173
ENSG00000162490	1	+	11691711	4582	chr1:11716139[b38]A,G	A	G	24428	159	196	1.42782e-06	-0.324126	0.371742	FALSE	0.0158135	0.128713
ENSG00000177000	1	-	11805889	4559	chr1:11790308[b38]G,T	T	G	15581	159	200	2.31598e-05	0.0705686	0.205224	FALSE	0.0231671	0.103801
ENSG00000177674	1	+	11736085	4587	chr1:11722724[b38]C,G	C	G	-13361	159	195	1.73015e-09	-0.170475	0.00012141	TRUE	0.0170047	0.0231533
ENSG00000204624	1	+	11479156	4375	chr1:11480592[b38]C,T	T	C	1436	158	197	0.000185543	0.096938	0.464299	FALSE	0.0252695	0.066156
ENSG00000215910	1	+	11761788	4600	chr1:11875109[b38]A,G	A	G	113321	160	199	0.000101514	0.700736	0.309621	FALSE	0.0193936	0.0139302
ENSG00000113805	3	-	74614392	3743	chr3:74451114[b38]C,G	C	G	163278	159	197	2.90431e-05	-0.107283	0.283274	FALSE	0.00737673	0.0153668
ENSG00000121440	3	-	73624827	3446	chr3:74348841[b38]A,G	A	G	-724014	160	201	6.51232e-05	0.199201	0.324601	FALSE	0.00179615	0.00251066
ENSG00000179799	3	-	75362146	3360	chr3:75844501[b38]A,G	A	G	-482355	158	201	0.00036578	1.08275	0.545183	FALSE	0.0237521	0.00152466
ENSG00000213300	3	+	75214632	3289	chr3:74327752[b38]C,T	T	C	-886880	156	201	0.00114222	1.04554	0.663753	FALSE	0.0272239	7.11578e-05
ENSG00000230655	3	-	75370449	3355	chr3:75430226[b38]C,T	T	C	-59777	160	200	3.48597e-05	1.08851	0.119379	FALSE	0.0153467	0.00401825
ENSG00000238278	3	+	75415071	3419	chr3:75373294[b38]C,T	T	C	-41777	159	201	0.000598284	0.432661	0.511642	FALSE	0.0157246	0.040699
ENSG00000241022	3	+	75084156	3390	chr3:74235429[b38]A,T	T	A	-848727	160	201	0.000518724	-1.15877	0.491499	FALSE	0.016843	0.0117
ENSG00000242953	3	-	75395405	3393	chr3:75196992[b38]C,G	G	C	198413	156	200	0.000138325	0.44005	0.550065	FALSE	0.0130067	0.0516138
ENSG00000243674	3	-	75347834	3377	chr3:75437012[b38]A,G	G	A	-89178	159	198	3.14665e-05	1.25007	0.0958382	FALSE	0.0776548	0.00988038
ENSG00000278934	3	+	73624411	3444	chr3:74468002[b38]A,C	A	C	843591	158	201	0.000161235	-0.752453	0.599975	FALSE	0.00998688	0.021737
ENSG00000083444	1	+	11934206	4179	chr1:11960300[b38]G,T	T	G	26094	160	199	2.60764e-08	0.0983967	0.0020365	TRUE	0.00836703	0.156013
ENSG00000116685	1	-	11926304	4196	chr1:11535146[b38]A,G	G	A	391158	160	200	0.00165319	0.0369398	0.696681	FALSE	0.00114364	0.00125809
ENSG00000116688	1	+	11980182	4032	chr1:11982449[b38]C,T	C	T	2267	160	198	5.03206e-05	0.0291464	0.388685	FALSE	0.00236889	0.0333122
ENSG00000120937	1	-	11858835	4393	chr1:11637354[b38]C,T	T	C	221481	157	199	0.000639908	0.487784	0.615115	FALSE	0.0101197	0.00203746
ENSG00000175206	1	-	11848082	4425	chr1:11752638[b38]A,G	A	G	95444	159	201	9.96729e-05	-0.655266	0.43387	FALSE	0.0233243	0.000296655
ENSG00000199347	1	+	11908153	4244	chr1:11899305[b38]C,T	T	C	-8848	158	199	1.45772e-08	1.10371	0.00028935	TRUE	0.0509272	0.0113827
ENSG00000201801	1	-	11909809	4240	chr1:10946191[b38]C,G	C	G	963618	159	198	1.91593e-05	0.362793	0.374974	FALSE	0.00703573	0.0252478
ENSG00000276470	1	+	11843813	4434	chr1:10971550[b38]C,T	C	T	-872263	160	196	2.13881e-09	0.333684	0.294928	FALSE	0.0322334	0.104409
ENSG00000285646	1	+	11907941	4245	chr1:10939260[b38]A,G	A	G	-968681	160	201	0.00241858	-1.07471	0.718662	FALSE	0.00199068	0.012922
ENSG00000287384	1	-	11979534	4034	chr1:11820325[b38]A,G	G	A	159209	160	201	0.00013515	-0.933957	0.393691	FALSE	0.0348896	0.0636724
ENSG00000028137	1	+	12166992	3727	chr1:12338604[b38]A,G	A	G	171612	160	200	0.000404362	0.250155	0.572969	FALSE	0.00800782	0.0807099
ENSG00000048707	1	+	12230031	3636	chr1:12235131[b38]C,T	C	T	5100	160	198	0.000206604	0.0707284	0.416637	FALSE	0.0145979	0.125909
ENSG00000116691	1	+	12019467	3950	chr1:12025395[b38]C,T	T	C	5928	157	197	8.08042e-07	-0.0768877	0.010474	TRUE	0.00407473	0.00790392
ENSG00000162494	1	-	13513595	4330	chr1:13412047[b38]A,T	A	T	101548	160	200	0.000126607	-1.578	0.383081	FALSE	0.00718113	0.0269092
ENSG00000162496	1	-	12617350	3602	chr1:13544301[b38]C,G	C	G	-926951	160	194	1.42452e-05	0.0765009	0.0896281	FALSE	0.0123827	0.0138417
ENSG00000229484	1	+	12525717	3636	chr1:12103582[b38]A,G	A	G	-422135	160	200	0.000666981	1.64982	0.588712	FALSE	0.0228262	0.0208195
ENSG00000239149	1	+	12507247	3619	chr1:11900693[b38]C,T	C	T	-606554	159	197	0.00036614	-1.13253	0.5668	FALSE	0.00262674	0.00230868
ENSG00000259961	1	+	13513221	4333	chr1:13514560[b38]C,T	T	C	1339	159	198	6.79619e-13	0.534753	5.59961e-08	TRUE	0.0886532	0.0521837
ENSG00000272482	1	-	12618901	3602	chr1:12657416[b38]C,T	T	C	-38515	160	200	1.49612e-05	0.704855	0.109651	FALSE	0.0511938	0.012061
ENSG00000288927	1	+	12618390	3603	chr1:12031153[b38]C,T	T	C	-587237	160	199	4.88353e-05	-0.499074	0.205743	FALSE	0.0277551	0.000620119
ENSG00000035115	2	-	264783	3912	chr2:246077[b38]C,T	T	C	18706	157	199	8.34825e-07	0.0546089	0.0141428	TRUE	0.0364524	0.082028
ENSG00000116731	1	+	13700189	4177	chr1:14152137[b38]C,T	C	T	451948	156	200	3.87866e-05	-0.051574	0.235588	FALSE	0.00396709	0.038137
ENSG00000143727	2	+	264141	3909	chr2:272051[b38]C,T	T	C	7910	159	201	1.72209e-06	-0.0765895	0.0176893	TRUE	0.000902022	0.0311723
ENSG00000162493	1	+	13583466	4210	chr1:13583922[b38]C,T	T	C	456	160	197	1.21399e-07	-0.158278	0.004017	TRUE	0.00909864	0.0364951
ENSG00000171729	1	+	15152533	5064	chr1:15049953[b38]A,G	A	G	-102580	160	201	3.22481e-06	-0.749201	0.63545	FALSE	0.00861912	0.00238526
ENSG00000184731	2	-	46387	2969	chr2:551101[b38]A,T	A	T	-504714	160	201	0.000440856	-0.620788	0.677977	FALSE	0.00436347	6.25789e-05
ENSG00000189292	2	-	288014	4006	chr2:212548[b38]C,T	T	C	75466	156	200	8.11727e-08	-0.430531	0.00292524	TRUE	0.0655087	0.0372165
ENSG00000189337	1	+	13892793	4556	chr1:14587952[b38]C,T	T	C	695159	159	201	0.000275805	0.169512	0.49691	FALSE	0.00939942	0.00280015
ENSG00000228643	2	+	286420	4001	chr2:923051[b38]C,T	T	C	636631	158	198	0.0025913	0.267119	0.692206	FALSE	0.00878377	2.68042e-07
ENSG00000253085	1	-	13696071	4175	chr1:14067796[b38]C,T	T	C	-371725	159	199	7.2155e-06	0.167946	0.334445	FALSE	0.0244442	0.0680653
ENSG00000115705	2	+	1374067	6420	chr2:1589615[b38]A,G	A	G	215548	160	200	0.00101606	-0.605585	0.665821	FALSE	0.0174234	0.0131044
ENSG00000151353	2	-	677347	5347	chr2:671939[b38]A,G	A	G	5408	156	199	2.78475e-05	0.0921957	0.132228	FALSE	0.00902905	0.12996
ENSG00000172554	2	+	950850	6338	chr2:886060[b38]A,G	A	G	-64790	159	197	5.92854e-09	-0.387822	0.000995758	TRUE	0.0686513	0.00143901
ENSG00000226277	2	+	421058	4374	chr2:366113[b38]C,T	T	C	-54945	160	201	0.00114108	1.3183	0.636399	FALSE	0.0127557	0.000650007
ENSG00000233633	2	+	558154	4861	chr2:1548980[b38]C,T	T	C	990826	160	201	0.000575154	1.45739	0.545625	FALSE	0.0288462	0.00294921
ENSG00000233684	2	+	317913	4080	chr2:1311008[b38]C,T	T	C	993095	160	201	0.00327959	0.685878	0.696758	FALSE	0.0293333	0.0227917
ENSG00000235688	2	-	951286	6339	chr2:384236[b38]A,G	A	G	567050	160	200	0.000498331	0.366924	0.567445	FALSE	0.0233015	0.00278542
ENSG00000237667	2	-	868119	6067	chr2:872476[b38]A,C	C	A	-4357	160	200	2.7624e-23	1.60126	2.37503e-14	TRUE	0.237432	0.00586567
ENSG00000272342	2	-	739589	5542	chr2:872476[b38]A,C	C	A	-132887	160	200	2.42156e-10	0.465855	1.68198e-05	TRUE	0.0990334	0.0156524
ENSG00000277997	2	+	307684	4046	chr2:534069[b38]C,T	T	C	226385	160	201	0.000898723	0.709423	0.586955	FALSE	0.0214734	0.0032011
ENSG00000130508	2	-	1744457	6595	chr2:1026147[b38]A,G	A	G	718310	159	201	0.000478766	-0.463532	0.603812	FALSE	0.00735702	0.00864834
ENSG00000186487	2	-	2330968	6243	chr2:2747117[b38]C,G	C	G	-416149	157	198	0.00237929	-0.0347122	0.717149	FALSE	0.000392741	1.63132e-06
ENSG00000225619	2	+	2319233	6199	chr2:2995003[b38]A,T	T	A	675770	155	200	0.000536928	0.377937	0.619939	FALSE	0.0137772	0.0101416
ENSG00000228613	2	-	1619718	6557	chr2:1610686[b38]A,G	A	G	9032	160	199	7.97717e-19	1.1543	5.13207e-10	TRUE	0.174391	0.021854
ENSG00000234929	2	-	2696189	6167	chr2:1870923[b38]C,T	T	C	825266	160	201	0.000378826	-1.04887	0.609182	FALSE	0.0204065	0.00418848
ENSG00000237720	2	-	2839784	6147	chr2:2836944[b38]C,T	T	C	2840	158	199	1.17299e-22	-0.214791	7.51815e-12	TRUE	0.0296196	0.0820944
ENSG00000287583	2	-	2700365	6159	chr2:3664458[b38]G,T	G	T	-964093	160	200	0.000197157	0.971116	0.597119	FALSE	0.0201134	0.000932081
ENSG00000288786	2	-	2846700	6140	chr2:3453134[b38]A,G	G	A	-606434	160	197	0.000396161	0.301806	0.608032	FALSE	0.024708	0.000927653
ENSG00000289941	2	-	2332435	6243	chr2:2646467[b38]A,G	A	G	-314032	160	201	0.000263286	-0.809931	0.553021	FALSE	0.0148713	0.00396841
ENSG00000290112	2	-	2613104	6147	chr2:1776404[b38]C,T	C	T	836700	160	201	2.36395e-08	-0.842871	0.0298329	TRUE	0.0649238	0.00275875
ENSG00000032389	2	-	3377691	6300	chr2:3384905[b38]C,T	T	C	-7214	158	199	0.00114603	0.0757694	0.706303	FALSE	0.00248396	0.0146095
ENSG00000171853	2	+	3379676	6298	chr2:3469956[b38]C,T	C	T	90280	158	197	2.14485e-11	0.102227	3.78939e-06	TRUE	0.0810702	0.0232486
ENSG00000182551	2	-	3519489	6086	chr2:3519553[b38]A,G	A	G	-64	158	201	1.69014e-12	-0.125566	1.40938e-06	TRUE	0.040476	0.0519215
ENSG00000225234	2	-	3482147	6190	chr2:3477084[b38]A,T	T	A	5063	159	201	1.2689e-16	1.06654	1.68329e-10	TRUE	0.185428	0.0107665
ENSG00000234423	2	-	3125828	6203	chr2:3874132[b38]A,G	G	A	-748304	158	201	0.000424696	-0.394333	0.654686	FALSE	0.00695033	0.0126803
ENSG00000235078	2	+	3519276	6087	chr2:3045375[b38]C,T	T	C	-473901	160	201	0.000759294	-0.518985	0.667092	FALSE	0.0149025	0.0068803
ENSG00000236760	2	-	3145548	6226	chr2:3455014[b38]A,G	A	G	-309466	160	201	2.36082e-05	-0.999357	0.466879	FALSE	0.0283487	0.013936
ENSG00000242282	2	-	3536725	6074	chr2:4371242[b38]A,G	A	G	-834517	159	200	0.000147889	-0.627898	0.461541	FALSE	0.0214423	0.0729288
ENSG00000271868	2	+	3496957	6153	chr2:4409732[b38]C,T	T	C	912775	159	198	0.000593606	1.10133	0.644021	FALSE	0.0198562	0.0101927
ENSG00000286905	2	-	3558262	6093	chr2:4234624[b38]G,T	G	T	-676362	156	200	0.000217763	-0.435709	0.671262	FALSE	0.0420839	0.00149363
ENSG00000118004	2	+	3594833	6052	chr2:3577209[b38]A,G	A	G	-17624	158	200	1.46364e-21	1.46596	1.30673e-14	TRUE	0.240582	0.0292056
ENSG00000151360	2	+	3658201	6042	chr2:3580793[b38]A,C	A	C	-77408	159	198	8.9807e-45	2.18969	1.62617e-36	TRUE	0.413768	0.0185137
ENSG00000171863	2	+	3575261	6103	chr2:3582262[b38]C,G	G	C	7001	159	201	8.71196e-09	-0.0819239	0.000759853	TRUE	0.00974763	0.225507
ENSG00000171865	2	-	3558262	6093	chr2:2731974[b38]G,T	T	G	826288	159	201	0.000164462	-0.102934	0.49425	FALSE	0.00638218	0.243587
ENSG00000188765	2	-	3617549	6012	chr2:3130220[b38]A,G	A	G	487329	160	201	1.51513e-05	0.5528	0.377275	FALSE	0.0173688	0.0608442
ENSG00000214866	2	+	3703576	5982	chr2:3580793[b38]A,C	A	C	-122783	159	198	3.54666e-07	0.706066	0.0060274	TRUE	0.047572	0.00223615
ENSG00000232835	2	-	5555990	5165	chr2:5172355[b38]C,T	C	T	383635	157	200	0.000117047	0.545529	0.510975	FALSE	0.00979404	0.0221575
ENSG00000234171	2	+	3558420	6093	chr2:3564806[b38]G,T	T	G	6386	159	198	1.5333e-68	-0.6848	5.22657e-45	TRUE	0.290524	0.201273
ENSG00000287126	2	-	3574136	6106	chr2:3577477[b38]C,T	C	T	-3341	158	198	5.15017e-06	0.521047	0.283763	FALSE	0.0411402	0.0860147
ENSG00000289136	2	-	3650923	6023	chr2:3649046[b38]C,T	T	C	1877	157	199	2.49684e-23	0.877157	7.96355e-17	TRUE	0.29309	0.0265377
ENSG00000134321	2	+	6865558	4569	chr2:6897054[b38]C,T	T	C	31496	160	201	0.000457341	-0.2651	0.586858	FALSE	0.0112118	0.221531
ENSG00000134326	2	-	6865698	4568	chr2:6393159[b38]C,T	C	T	472539	160	197	1.49919e-05	-0.157471	0.213075	FALSE	0.00397767	0.000331484
ENSG00000151692	2	+	6917413	4579	chr2:6948493[b38]A,G	A	G	31080	157	199	9.0833e-05	0.0530675	0.306217	FALSE	0.0164669	0.0865984
ENSG00000176887	2	+	5692385	4954	chr2:5424156[b38]A,G	G	A	-268229	160	201	0.000261358	-0.252051	0.516273	FALSE	0.00681862	0.00512523
ENSG00000205837	2	-	6770080	4627	chr2:6784714[b38]A,G	G	A	-14634	160	201	8.03002e-06	0.473291	0.0780856	FALSE	0.0298087	0.00171226
ENSG00000225964	2	-	6840292	4598	chr2:6849889[b38]C,T	T	C	-9597	160	200	0.000232778	0.660089	0.457947	FALSE	0.0223276	0.000927375
ENSG00000230090	2	-	5690976	4953	chr2:4910839[b38]A,G	A	G	780137	157	201	0.000131087	-0.336173	0.425998	FALSE	0.0300468	0.00417616
ENSG00000232044	2	+	5932544	4687	chr2:5977015[b38]A,C	C	A	44471	157	198	4.83335e-05	-0.0858959	0.286968	FALSE	0.00233166	0.00707156
ENSG00000236106	2	+	5726254	4924	chr2:5003100[b38]A,G	G	A	-723154	159	201	0.00076305	-0.925498	0.639584	FALSE	0.0181847	0.00124454
ENSG00000271947	2	-	6905725	4563	chr2:6908645[b38]A,C	A	C	-2920	157	198	4.60289e-11	0.415024	8.90418e-05	TRUE	0.0644679	0.0334321
ENSG00000226506	2	-	7899607	4585	chr2:8642043[b38]G,T	G	T	-742436	159	200	2.32211e-05	1.06061	0.260225	FALSE	0.0298267	0.000639231
ENSG00000228203	2	-	6918403	4579	chr2:6927893[b38]A,G	A	G	-9490	159	200	4.49784e-07	-0.191109	0.365395	FALSE	0.0111451	0.000579691
ENSG00000229727	2	+	7383228	4363	chr2:7294134[b38]A,G	G	A	-89094	160	197	1.98059e-09	0.404137	0.00293438	TRUE	0.0458531	0.0696799
ENSG00000235092	2	-	8678760	4410	chr2:8674767[b38]C,G	G	C	3993	160	200	2.12673e-08	-0.298664	0.0010672	TRUE	0.0353532	0.107643
ENSG00000235576	2	+	7725683	4669	chr2:7852854[b38]C,T	T	C	127171	160	199	7.61996e-06	-0.707922	0.0808023	FALSE	0.0339442	0.00517207
ENSG00000235665	2	-	8277740	4373	chr2:9124646[b38]C,T	T	C	-846906	160	200	7.06718e-06	-1.0306	0.277782	FALSE	0.0433839	0.0704796
ENSG00000236008	2	-	8583718	4320	chr2:7997898[b38]C,G	C	G	585820	159	201	0.000204112	-2.06996	0.492707	FALSE	0.0243878	1.00764e-05
ENSG00000236790	2	-	8488003	4452	chr2:8574749[b38]A,G	G	A	-86746	159	200	2.65072e-08	-0.16107	0.00190816	TRUE	0.0473606	0.00565396
ENSG00000272002	2	+	7260872	4359	chr2:7385753[b38]C,T	T	C	124881	159	200	0.00100153	-0.213906	0.687151	FALSE	0.00660856	0.0891996
ENSG00000287119	2	+	7671331	4625	chr2:6722241[b38]A,C	A	C	-949090	157	200	0.00140015	1.04152	0.696183	FALSE	0.0101656	6.6092e-05
ENSG00000115738	2	+	8678846	4410	chr2:8682136[b38]C,T	T	C	3290	160	201	2.27064e-05	0.152201	0.137112	FALSE	0.0186946	0.00497873
ENSG00000119185	2	-	9423374	5121	chr2:8565741[b38]C,T	T	C	857633	160	198	0.00052109	0.0535904	0.60889	FALSE	0.00692113	0.0224399
ENSG00000119203	2	+	9423652	5121	chr2:9561195[b38]C,G	G	C	137543	160	197	5.92842e-05	0.058865	0.30394	FALSE	0.00936485	0.0838957
ENSG00000134313	2	-	8837481	4536	chr2:9145861[b38]C,G	G	C	-308380	160	199	0.00103435	0.0212485	0.676593	FALSE	0.00217271	0.00639159
ENSG00000134330	2	+	9473659	5107	chr2:9481554[b38]A,G	G	A	7895	157	200	1.60591e-05	0.0476172	0.125357	FALSE	0.0137219	0.0383209
ENSG00000143797	2	-	9003616	4718	chr2:8880952[b38]C,T	T	C	122664	160	201	3.64536e-05	-0.0679548	0.200735	FALSE	0.00713757	0.0376942
ENSG00000151693	2	+	9206766	4853	chr2:9325558[b38]G,T	T	G	118792	160	199	4.69845e-16	-0.10442	6.48937e-10	TRUE	0.0343446	0.0829317
ENSG00000151694	2	-	9555607	5168	chr2:9554491[b38]C,T	C	T	1116	157	197	1.22369e-15	-0.0941202	3.25741e-10	TRUE	0.0554728	0.0428561
ENSG00000239300	2	+	9501467	5115	chr2:9147577[b38]A,G	A	G	-353890	160	200	5.29563e-05	0.964823	0.362442	FALSE	0.0255799	0.000106489
ENSG00000290023	2	+	9004096	4717	chr2:8023175[b38]A,G	A	G	-980921	159	199	0.0013042	0.268094	0.69383	FALSE	0.00262357	0.127003
ENSG00000058063	3	+	182793504	3065	chr3:182765401[b38]A,G	A	G	-28103	160	200	0.000260645	-0.151143	0.4466	FALSE	0.00795923	0.0828155
ENSG00000199839	3	-	181822873	2504	chr3:182246925[b38]A,G	G	A	-424052	159	201	3.37189e-05	0.228626	0.501418	FALSE	0.0125565	0.0501472
ENSG00000228766	3	+	182610675	3128	chr3:182365368[b38]C,T	C	T	-245307	159	201	0.000461172	-1.00467	0.517103	FALSE	0.0238525	0.0720241
ENSG00000239959	3	-	75491039	3430	chr3:76409132[b38]A,G	G	A	-918093	158	201	4.12591e-05	1.99064	0.186198	FALSE	0.0365487	2.75364e-05
ENSG00000242512	3	+	181952344	2418	chr3:181755924[b38]A,G	G	A	-196420	160	199	7.41029e-05	1.16332	0.206241	FALSE	0.0266814	0.0112298
ENSG00000244026	3	-	75435016	3425	chr3:75618257[b38]A,G	A	G	-183241	160	201	2.0771e-38	-1.43985	4.08503e-06	TRUE	0.294163	0.0213951
ENSG00000272690	3	+	75435233	3425	chr3:75618257[b38]A,G	A	G	183024	160	201	2.29957e-08	-0.503969	0.0420139	TRUE	0.0592965	0.000545903
ENSG00000272710	3	-	75579979	3469	chr3:75574505[b38]A,G	G	A	5474	157	198	9.66335e-12	0.719337	3.36267e-07	TRUE	0.0719311	0.0785999
ENSG00000278026	3	+	181715186	2446	chr3:181877515[b38]A,C	A	C	162329	158	201	0.00019103	0.1788	0.705996	FALSE	0.0029379	0.0708292
ENSG00000287941	3	-	182617765	3133	chr3:182946022[b38]A,G	A	G	-328257	160	200	0.000529232	1.04303	0.537769	FALSE	0.0204521	0.0485838
ENSG00000115750	2	+	9843444	5193	chr2:9829889[b38]C,T	T	C	-13555	159	198	8.15708e-08	-0.0962768	0.00218529	TRUE	0.0541374	0.0335048
ENSG00000134308	2	-	9630942	5086	chr2:9637473[b38]A,G	G	A	-6531	159	201	5.04999e-09	-0.106418	0.000498417	TRUE	0.0100359	0.0013577
ENSG00000134317	2	+	9951694	5481	chr2:10833496[b38]C,T	T	C	881802	160	201	0.00146515	-0.103269	0.713849	FALSE	0.00332428	0.00105258
ENSG00000172059	2	+	10042850	5650	chr2:10186391[b38]A,G	A	G	143541	159	199	0.00175776	-0.204194	0.715609	FALSE	0.0100116	0.00953801
ENSG00000240687	2	+	9638708	5056	chr2:8999550[b38]A,G	A	G	-639158	160	201	0.00142105	-0.783262	0.698808	FALSE	0.00595966	0.0100021
ENSG00000240960	2	+	9746705	4952	chr2:9953408[b38]C,T	T	C	206703	160	200	0.00041091	0.145782	0.691081	FALSE	0.0157297	0.0659507
ENSG00000260077	2	-	10039093	5650	chr2:10040831[b38]A,G	A	G	-1738	160	199	2.31755e-07	0.202277	0.00640346	TRUE	0.0411876	0.0159334
ENSG00000269973	2	+	9936361	5432	chr2:9823261[b38]A,G	G	A	-113100	159	200	2.06021e-08	-0.154916	0.00107795	TRUE	0.0285891	6.84892e-05
ENSG00000271787	2	-	10054422	5660	chr2:10122431[b38]C,G	C	G	-68009	159	200	0.00044487	-1.03597	0.606376	FALSE	0.0249785	2.66396e-05
ENSG00000271855	2	+	9555900	5167	chr2:8730732[b38]C,T	C	T	-825168	160	201	1.66051e-05	-0.78911	0.461589	FALSE	0.0244504	0.00847469
ENSG00000115756	2	+	10302890	5700	chr2:10166962[b38]A,G	A	G	-135928	159	200	0.000136998	0.194713	0.430606	FALSE	0.000579707	0.105781
ENSG00000115758	2	-	10448122	5715	chr2:10006678[b38]C,T	T	C	441444	160	201	0.000164015	0.135259	0.495743	FALSE	0.0149344	0.0293452
ENSG00000115761	2	-	10689863	5936	chr2:10681431[b38]C,T	T	C	8432	159	198	0.00011557	0.0484416	0.423254	FALSE	0.0327732	0.00203597
ENSG00000143882	2	+	10721101	6001	chr2:10692809[b38]A,G	G	A	-28292	158	198	5.05593e-15	0.610375	4.93201e-09	TRUE	0.167009	0.00193482
ENSG00000171848	2	+	10120699	5734	chr2:9693569[b38]G,T	G	T	-427130	159	200	9.30532e-05	0.386595	0.376412	FALSE	0.0148087	0.00051311
ENSG00000205795	2	-	10080225	5719	chr2:9965406[b38]C,T	C	T	114819	157	200	9.97987e-05	-0.206729	0.706696	FALSE	0.0076137	0.00964274
ENSG00000206633	2	-	10446715	5720	chr2:11112273[b38]A,C	A	C	-665558	159	196	5.575e-05	-0.442187	0.353343	FALSE	0.00370863	0.00221958
ENSG00000243819	2	+	10690345	5936	chr2:10582985[b38]C,G	C	G	-107360	158	200	1.71448e-10	-0.28265	0.00012141	TRUE	0.0649531	0.0701427
ENSG00000257135	2	+	10448655	5715	chr2:10357104[b38]C,T	T	C	-91551	160	198	6.64594e-06	-0.547353	0.319657	FALSE	0.0176903	0.00358553
ENSG00000285872	2	-	10301579	5697	chr2:9959869[b38]C,T	T	C	341710	159	200	0.000459216	-1.00857	0.610917	FALSE	0.0157306	0.000555514
ENSG00000134318	2	-	11344138	5609	chr2:11277227[b38]C,T	C	T	66911	159	197	0.000191829	0.0288813	0.530447	FALSE	0.000421625	3.31855e-05
ENSG00000143870	2	-	10837607	5892	chr2:10423787[b38]A,G	G	A	413820	158	198	0.000219172	0.0287219	0.554063	FALSE	0.00061671	0.00328982
ENSG00000145063	2	-	11132274	5902	chr2:10166362[b38]C,T	T	C	965912	160	201	9.4207e-06	-0.79569	0.312576	FALSE	0.00389914	0.0465046
ENSG00000150873	2	+	11133129	5903	chr2:10144162[b38]A,G	A	G	-988967	159	201	3.38593e-05	-0.641483	0.638147	FALSE	0.00601354	0.0882968
ENSG00000162975	2	+	10911935	5925	chr2:11389879[b38]C,T	C	T	477944	159	200	0.000351596	-0.148087	0.684053	FALSE	0.000732248	0.0260338
ENSG00000162976	2	+	11155199	5936	chr2:11155920[b38]C,T	T	C	721	159	198	1.69343e-06	0.093608	0.112161	FALSE	0.00922372	0.0462817
ENSG00000224177	2	+	11372613	5579	chr2:11807077[b38]C,T	C	T	434464	159	197	0.000686077	-0.360143	0.657157	FALSE	0.00925796	0.0279366
ENSG00000271952	2	+	10844225	5874	chr2:10839362[b38]G,T	T	G	-4863	160	198	1.12789e-21	1.08521	2.31517e-13	TRUE	0.212163	2.15792e-05
ENSG00000272275	2	-	10769998	5975	chr2:10987720[b38]C,T	T	C	-217722	156	201	0.000146367	0.288769	0.561366	FALSE	0.0273757	0.00759036
ENSG00000285569	2	+	11405509	5463	chr2:11823145[b38]A,C	C	A	417636	160	201	0.000531309	-0.562647	0.662325	FALSE	0.00443662	0.00102097
ENSG00000071575	2	+	12716911	4054	chr2:12426369[b38]C,T	C	T	-290542	160	201	0.000426786	0.152584	0.547455	FALSE	0.00305665	0.124021
ENSG00000134324	2	+	11677596	5302	chr2:11784824[b38]C,T	T	C	107228	159	201	1.16174e-28	-0.139485	5.65184e-21	TRUE	0.111509	0.288659
ENSG00000169006	2	-	11670131	5296	chr2:11672102[b38]A,G	A	G	-1971	157	200	7.40971e-11	0.126775	8.49944e-06	TRUE	0.0267949	0.0883685
ENSG00000169016	2	-	11465881	5406	chr2:10796443[b38]C,T	C	T	669438	159	196	0.0011883	-0.0330351	0.695769	FALSE	0.00439825	0.0461207
ENSG00000196208	2	+	11482342	5383	chr2:11612793[b38]A,G	G	A	130451	160	200	2.08802e-09	-0.17245	0.000299621	TRUE	0.0696458	0.0244548
ENSG00000224184	2	+	11833927	5121	chr2:12381279[b38]A,G	A	G	547352	158	200	0.000959295	-0.675629	0.693979	FALSE	0.00905076	0.0452081
ENSG00000225649	2	-	13006872	3677	chr2:13526573[b38]A,T	A	T	-519701	157	198	0.000942045	-0.501011	0.697492	FALSE	0.00998785	0.125777
ENSG00000239899	2	+	11584774	5256	chr2:12043315[b38]A,G	A	G	458541	160	201	1.92542e-05	-0.680077	0.629744	FALSE	0.000772599	0.122709
ENSG00000261117	2	+	12715416	4054	chr2:13000261[b38]A,G	A	G	284845	157	200	0.000991018	0.363573	0.646868	FALSE	0.0161893	0.0246569
ENSG00000286427	2	-	12716365	4052	chr2:11915187[b38]C,G	G	C	801178	159	200	3.85921e-05	-0.765657	0.170639	FALSE	0.013696	0.0229375
ENSG00000079785	2	+	15591179	4522	chr2:15613572[b38]C,T	C	T	22393	159	199	1.18591e-06	0.02875	0.0220845	TRUE	0.00152187	1.6178e-07
ENSG00000134323	2	+	15940551	4662	chr2:16396247[b38]G,T	T	G	455696	160	201	0.000433468	-0.388013	0.688791	FALSE	0.0132052	0.000364167
ENSG00000151779	2	-	15561306	4537	chr2:15576934[b38]A,G	G	A	-15628	157	198	6.39711e-14	0.0755843	3.26224e-08	TRUE	0.0671123	0.0724168
ENSG00000162981	2	+	14632701	3584	chr2:15232755[b38]A,G	G	A	600054	160	201	8.91689e-06	-0.503006	0.656232	FALSE	5.82708e-06	0.0236989
ENSG00000230448	2	-	14400844	3643	chr2:15161831[b38]C,T	C	T	-760987	159	201	0.000293441	0.573091	0.45418	FALSE	0.0116323	0.00603946
ENSG00000233718	2	-	15941533	4661	chr2:16026240[b38]A,G	A	G	-84707	160	199	0.000320959	-1.1308	0.504614	FALSE	0.0205369	0.0260794
ENSG00000236289	2	+	16013929	4628	chr2:16095410[b38]A,G	A	G	81481	160	200	0.000314358	-1.25644	0.542293	FALSE	0.00888651	0.096267
ENSG00000251859	2	-	14274623	3629	chr2:14046378[b38]C,T	C	T	228245	158	200	2.30716e-08	0.273979	0.419588	FALSE	0.00250207	0.0584363
ENSG00000279663	2	-	16541691	4612	chr2:16543446[b38]C,T	C	T	-1755	156	200	2.39608e-07	0.193416	0.0389513	TRUE	0.00439915	0.0250311
ENSG00000287291	2	-	14991293	4129	chr2:15808137[b38]C,G	C	G	-816844	159	200	3.1241e-08	-1.19687	0.03897	TRUE	0.0103964	0.0258975
ENSG00000197872	2	-	16665781	4652	chr2:16737852[b38]G,T	G	T	-72071	158	201	0.000945953	-0.0426369	0.674058	FALSE	0.000455246	0.00130988
ENSG00000223536	2	+	16728122	4427	chr2:16930910[b38]A,T	T	A	202788	158	200	0.00202124	-0.821287	0.703812	FALSE	0.0181986	0.00582011
ENSG00000244371	1	-	146957118	3022	chr1:147892696[b38]C,T	T	C	-935578	160	201	0.00782555	-0.583225	0.718665	FALSE	0.00823775	0.00685621
ENSG00000268043	1	+	146938325	3023	chr1:147001407[b38]C,T	T	C	63082	157	200	4.36158e-31	0.375996	1.02221e-21	TRUE	0.124942	0.0116536
ENSG00000274428	1	+	146409904	2174	chr1:145541986[b38]A,C	C	A	-867918	160	201	7.95721e-05	-0.722649	0.224923	FALSE	0.00859927	0.376986
ENSG00000276975	1	+	146472567	2225	chr1:146488984[b38]G,T	G	T	16417	157	198	2.3354e-45	-0.350211	5.81502e-22	TRUE	0.111258	0.00233579
ENSG00000277406	1	-	146401499	2150	chr1:145755356[b38]G,T	T	G	646143	160	200	4.0843e-08	-1.10487	0.257881	FALSE	0.00903856	0.000931572
ENSG00000277655	1	+	146459450	2216	chr1:145558249[b38]C,T	T	C	-901201	158	197	0.000241358	-0.273778	0.33902	FALSE	0.0369005	7.2801e-05
ENSG00000287978	1	+	146387203	2132	chr1:146399495[b38]A,T	T	A	12292	159	196	6.02757e-22	-1.08275	9.59832e-14	TRUE	0.220754	0.00327703
ENSG00000289321	1	+	146486651	2256	chr1:146381455[b38]A,G	A	G	-105196	160	200	0.000636133	2.01526	0.483807	FALSE	0.0102269	0.0011186
ENSG00000116128	1	+	147541502	3418	chr1:148357224[b38]A,T	T	A	815722	159	196	0.00255634	-0.126464	0.697151	FALSE	0.00476571	0.113604
ENSG00000131778	1	+	147242655	3124	chr1:147255938[b38]A,G	A	G	13283	158	201	4.56872e-07	-0.0889914	0.0134369	TRUE	0.0060311	0.0873325
ENSG00000131781	1	-	147225288	3124	chr1:147239128[b38]G,T	T	G	-13840	157	200	1.16303e-06	0.160803	0.0128826	TRUE	0.0199419	0.00160985
ENSG00000131791	1	-	147172430	3116	chr1:147370510[b38]C,G	C	G	-198080	158	201	0.000236736	0.162159	0.396164	FALSE	0.0131704	0.270029
ENSG00000180867	1	+	147172745	3116	chr1:147913514[b38]C,T	T	C	740769	160	201	0.00277984	-0.264101	0.701598	FALSE	0.00583603	0.121704
ENSG00000226015	1	-	147203277	3124	chr1:146909913[b38]A,C	A	C	293364	159	197	0.000211556	1.40417	0.496038	FALSE	0.0316124	0.0083625
ENSG00000234225	1	-	147003582	3038	chr1:147574039[b38]A,G	G	A	-570457	160	201	0.0020981	1.18746	0.666756	FALSE	0.0179126	0.0011181
ENSG00000237188	1	+	147172756	3116	chr1:146644615[b38]A,G	G	A	-528141	158	200	2.58526e-06	-1.2896	0.151207	FALSE	0.0363093	0.000925171
ENSG00000286172	1	-	147084617	3036	chr1:147419676[b38]A,T	T	A	-335059	158	199	0.000179346	0.274299	0.328537	FALSE	0.00801683	0.0586578
ENSG00000289419	1	+	147608332	3395	chr1:146757563[b38]A,G	G	A	-850769	158	200	1.00748e-05	1.19652	0.399182	FALSE	0.0386486	0.000848885
ENSG00000162836	1	-	147670050	3375	chr1:147647471[b38]A,G	G	A	22579	158	199	3.87748e-11	-0.186501	5.38108e-06	TRUE	0.0586891	0.00181136
ENSG00000188092	1	+	147928394	3165	chr1:148136937[b38]C,G	G	C	208543	158	199	0.000883592	0.0842355	0.588712	FALSE	0.00434995	0.12961
ENSG00000206585	1	-	148038754	3024	chr1:147777773[b38]C,T	T	C	260981	158	201	0.000602566	-0.181505	0.511482	FALSE	0.00354823	0.0510784
ENSG00000215859	1	-	148014847	3055	chr1:148062966[b38]G,T	G	T	-48119	157	199	2.79187e-06	-0.641436	0.0161273	TRUE	0.0611841	0.0109521
ENSG00000229828	1	+	148080599	2926	chr1:149032128[b38]A,G	A	G	951529	158	201	7.28232e-06	0.382817	0.183547	FALSE	0.0296658	0.0658296
ENSG00000263956	1	-	148151751	2818	chr1:148137122[b38]C,T	C	T	14629	160	200	5.8413e-18	-0.235895	9.91967e-12	TRUE	0.0434322	0.0396028
ENSG00000265107	1	-	147773253	3274	chr1:147733992[b38]A,G	A	G	39261	157	201	0.00163119	-0.917904	0.701997	FALSE	0.010912	0.0104658
ENSG00000273059	1	+	148011800	3060	chr1:147836072[b38]A,T	T	A	-175728	158	199	5.01591e-05	-0.324429	0.232396	FALSE	0.00849601	0.000390927
ENSG00000274372	1	+	148013204	3059	chr1:148027895[b38]A,G	G	A	14691	158	201	9.24198e-05	-0.424125	0.252042	FALSE	0.0288612	0.043316
ENSG00000288626	1	+	147611591	3394	chr1:147889406[b38]A,T	A	T	277815	158	197	0.00193696	0.108753	0.710557	FALSE	0.00339708	0.101045
ENSG00000153558	3	+	33277026	4087	chr3:33561426[b38]A,G	A	G	284400	158	198	2.1583e-06	-0.126897	0.0715864	FALSE	0.00258571	0.00386804
ENSG00000153560	3	-	33440335	3722	chr3:33431445[b38]C,T	C	T	8890	160	197	4.1409e-05	0.066893	0.175936	FALSE	0.0115655	0.00978788
ENSG00000163539	3	-	33718004	3427	chr3:33551944[b38]C,T	C	T	166060	159	200	0.000154743	0.066387	0.344325	FALSE	0.00283757	0.0462069
ENSG00000170248	3	+	33798572	3455	chr3:33462758[b38]A,G	A	G	-335814	160	198	0.000220834	-0.151175	0.414424	FALSE	0.00921636	0.000510899
ENSG00000173705	3	-	33218799	4156	chr3:33226511[b38]A,T	T	A	-7712	159	199	6.646e-09	0.153099	0.000803529	TRUE	0.0276608	0.00157112
ENSG00000202175	3	-	33491984	3626	chr3:32590422[b38]A,C	A	C	901562	160	200	0.00033975	0.400426	0.644491	FALSE	0.00540121	0.0993846
ENSG00000226320	3	+	33956973	3510	chr3:34137419[b38]C,T	C	T	180446	159	201	0.000709079	-1.2026	0.557521	FALSE	0.00743863	0.0142618
ENSG00000228112	3	-	33727251	3419	chr3:33808787[b38]A,C	C	A	-81536	156	199	1.04058e-12	0.356781	1.8961e-05	TRUE	0.10176	0.071044
ENSG00000271643	3	-	33798396	3455	chr3:33179627[b38]G,T	T	G	618769	160	197	0.000937058	-0.446882	0.617851	FALSE	0.019699	0.0252928
ENSG00000289460	3	-	33277169	4087	chr3:33387790[b38]C,T	C	T	-110621	159	198	0.000260258	-0.271645	0.510975	FALSE	0.0440483	0.0038281
ENSG00000199879	1	+	148263477	2417	chr1:149032973[b38]A,G	A	G	769496	159	199	0.00332648	-0.934286	0.689946	FALSE	0.0188993	0.163553
ENSG00000207340	1	-	148362371	2158	chr1:147922996[b38]C,T	T	C	439375	160	201	0.0097277	0.708281	0.719032	FALSE	0.00634327	0.0187988
ENSG00000224335	1	+	148234274	2512	chr1:147379683[b38]C,G	G	C	-854591	160	201	1.87485e-05	0.59516	0.431373	FALSE	0.013985	0.048471
ENSG00000227700	1	+	148246170	2472	chr1:147990395[b38]C,G	C	G	-255775	160	201	0.000259966	-1.10437	0.361575	FALSE	0.0322849	0.0174104
ENSG00000227733	1	-	148246630	2467	chr1:148162920[b38]A,T	A	T	83710	159	200	3.67125e-05	-0.159949	0.256239	FALSE	0.0155025	0.0061475
ENSG00000231551	1	+	148402517	2103	chr1:148391778[b38]A,G	G	A	-10739	159	199	0.00064962	0.124277	0.572729	FALSE	0.0173769	0.0121104
ENSG00000232265	1	+	148156140	2813	chr1:147721411[b38]A,G	G	A	-434729	160	201	3.99071e-05	1.70918	0.199844	FALSE	0.0564486	0.000115258
ENSG00000234283	1	-	148280667	2378	chr1:148435416[b38]A,G	G	A	-154749	160	201	1.9522e-05	1.11155	0.154439	FALSE	0.0330283	0.0138824
ENSG00000238825	1	-	148388491	2121	chr1:147538115[b38]C,T	T	C	850376	160	200	0.00104951	0.347098	0.687529	FALSE	0.00247785	0.0413885
ENSG00000272824	1	-	148358246	2174	chr1:147790162[b38]A,G	G	A	568084	158	201	0.000236241	1.64051	0.412082	FALSE	0.0191975	0.00123379
ENSG00000177144	1	+	148748775	1525	chr1:148147806[b38]A,G	G	A	-600969	159	201	0.00727876	0.168987	0.708619	FALSE	0.0131468	0.000131002
ENSG00000201183	1	+	148402716	2103	chr1:148320690[b38]A,C	C	A	-82026	160	201	3.66358e-06	0.452832	0.346019	FALSE	0.0314875	0.0840629
ENSG00000225871	1	+	148435106	2043	chr1:147581640[b38]G,T	T	G	-853466	160	198	8.12779e-05	0.590389	0.172429	FALSE	0.0288876	0.0352419
ENSG00000270629	1	-	148595856	1717	chr1:148270936[b38]A,G	A	G	324920	160	200	3.56332e-06	0.265234	0.0238607	TRUE	0.00812346	0.0006033
ENSG00000274020	1	-	148519474	1915	chr1:148999815[b38]C,T	T	C	-480341	159	198	8.8778e-05	-0.29839	0.294897	FALSE	0.0129456	0.14918
ENSG00000274210	1	+	148522602	1910	chr1:148441356[b38]C,T	T	C	-81246	158	199	6.66063e-07	0.592157	0.0164801	TRUE	0.012082	0.126566
ENSG00000275140	1	-	148784483	1452	chr1:149672683[b38]A,G	G	A	-888200	160	201	0.00601079	-1.35278	0.698413	FALSE	0.0164084	1.59878e-06
ENSG00000280649	1	+	148458815	2016	chr1:148411420[b38]C,G	C	G	-47395	159	201	0.000112555	-0.200159	0.250265	FALSE	0.0149588	0.037372
ENSG00000285062	1	-	148459603	2016	chr1:148060867[b38]C,G	C	G	398736	160	197	0.00259366	0.697201	0.670872	FALSE	0.0143489	0.000259132
ENSG00000286019	1	-	148679466	1611	chr1:148477279[b38]C,T	C	T	202187	159	199	6.06365e-37	-0.555344	3.2176e-27	TRUE	0.178847	0.00611566
ENSG00000043093	3	-	182985822	3049	chr3:183594022[b38]C,T	C	T	-608200	159	196	0.00476642	0.0233884	0.717275	FALSE	0.00306318	0.0303677
ENSG00000053524	3	-	183427979	3209	chr3:183457319[b38]C,T	T	C	-29340	159	196	0.000801839	0.0346692	0.621585	FALSE	0.00279784	0.021273
ENSG00000078070	3	-	183115475	3127	chr3:183030243[b38]A,G	A	G	85232	159	200	8.60493e-09	-0.0853961	0.000911414	TRUE	0.0530093	0.0449728
ENSG00000078081	3	-	183162657	3130	chr3:183482793[b38]C,T	T	C	-320136	160	199	0.000880105	-0.843109	0.603217	FALSE	0.0221457	0.00516573
ENSG00000176597	3	+	183253254	3159	chr3:182727299[b38]G,T	T	G	-525955	160	200	2.07122e-07	-0.36732	0.530203	FALSE	0.00289266	0.0868319
ENSG00000199363	3	+	183453815	3227	chr3:182904502[b38]C,G	C	G	-549313	160	201	0.0017833	0.747581	0.6931	FALSE	0.00218673	0.00283425
ENSG00000201229	3	+	183451858	3228	chr3:182682180[b38]A,C	A	C	-769678	160	201	0.000407496	-0.614966	0.661558	FALSE	0.00455851	0.00832078
ENSG00000240024	3	+	183447583	3222	chr3:183452354[b38]C,T	T	C	4771	159	198	1.55244e-12	-0.12427	1.27049e-05	TRUE	0.0300744	0.00452917
ENSG00000253092	3	+	183452568	3228	chr3:182780046[b38]A,G	G	A	-672522	159	201	3.19266e-05	0.332601	0.6015	FALSE	0.0319905	0.0860521
ENSG00000273261	3	-	182921241	3039	chr3:183737537[b38]C,T	C	T	-816296	158	199	0.000337238	-0.468922	0.517701	FALSE	0.00575902	0.10016
ENSG00000178104	1	+	148808141	1415	chr1:148441089[b38]C,T	T	C	-367052	159	200	0.00506365	0.131606	0.693191	FALSE	0.00979947	0.0997955
ENSG00000201699	1	-	149162784	1252	chr1:149162900[b38]A,G	G	A	-116	160	201	1.4121e-05	0.723035	0.0919948	FALSE	0.0323743	0.0774261
ENSG00000215861	1	-	149321501	1259	chr1:149099606[b38]C,T	C	T	221895	158	197	7.23759e-08	-0.0944433	0.00244171	TRUE	0.0502058	0.0768006
ENSG00000254539	1	+	149048577	1208	chr1:148368790[b38]C,T	T	C	-679787	158	197	5.06438e-05	-0.882169	0.133551	FALSE	0.00857174	0.0522981
ENSG00000269713	1	-	149103302	1241	chr1:149174859[b38]A,C	C	A	-71557	160	201	0.000520558	-0.1334	0.374758	FALSE	0.00834908	0.00777954
ENSG00000272755	1	+	149264253	1293	chr1:148969896[b38]A,G	A	G	-294357	160	197	5.85116e-08	-0.292925	0.00107563	TRUE	0.0227266	0.00139719
ENSG00000273591	1	+	149290514	1274	chr1:149045143[b38]A,C	A	C	-245371	158	200	0.00236747	0.343247	0.61274	FALSE	0.0142659	0.00240417
ENSG00000274265	1	+	149175749	1261	chr1:149044357[b38]A,G	A	G	-131392	159	199	6.18148e-12	-0.288883	1.31358e-06	TRUE	0.0660542	0.00181109
ENSG00000289614	1	-	149176142	1261	chr1:149099606[b38]C,T	C	T	76536	158	197	2.44327e-11	-0.284052	1.19618e-05	TRUE	0.134821	0.0223893
ENSG00000289642	1	+	149013783	1156	chr1:148062199[b38]A,T	A	T	-951584	159	197	0.00112249	-1.1513	0.515792	FALSE	0.0118891	9.34265e-05
ENSG00000206828	1	+	149636767	1215	chr1:150401878[b38]C,T	T	C	765111	158	197	0.00136837	0.60546	0.661696	FALSE	0.0342517	0.108031
ENSG00000226500	1	-	149754302	1302	chr1:150090689[b38]A,C	A	C	-336387	159	197	2.25429e-06	0.90484	0.170188	FALSE	0.0222385	0.00561456
ENSG00000234232	1	-	149747672	1297	chr1:149744819[b38]A,G	G	A	2853	160	201	7.72894e-29	1.52215	1.00862e-22	TRUE	0.157963	0.139157
ENSG00000271383	1	+	149475046	1085	chr1:150301028[b38]A,T	A	T	825982	160	198	0.000996624	-0.240157	0.558436	FALSE	0.0117319	0.0135519
ENSG00000274423	1	+	149345662	1217	chr1:148524285[b38]C,T	T	C	-821377	159	198	0.00817263	0.66348	0.706128	FALSE	0.0152864	0.00822683
ENSG00000275557	1	+	149607766	1170	chr1:150134490[b38]A,T	A	T	526724	160	199	0.000179092	1.2457	0.180877	FALSE	0.030688	0.022103
ENSG00000277147	1	+	149606210	1170	chr1:149677385[b38]G,T	T	G	71175	159	197	1.98323e-08	-0.119733	0.000300829	TRUE	0.0631547	0.0281933
ENSG00000284964	1	+	149607468	1170	chr1:150382108[b38]C,T	C	T	774640	160	196	9.7309e-09	0.411403	0.162623	FALSE	0.0363153	0.0681983
ENSG00000286219	1	+	149390622	1129	chr1:149626751[b38]G,T	G	T	236129	157	199	8.03189e-08	-0.208672	0.0384959	TRUE	0.0340851	0.000750487
ENSG00000288867	1	+	149583849	1150	chr1:150006012[b38]C,T	T	C	422163	160	200	0.00117539	1.00936	0.480438	FALSE	0.0300773	0.00213601
ENSG00000150337	1	+	149782672	1321	chr1:150161476[b38]A,G	G	A	378804	160	200	0.00272633	-0.419254	0.650357	FALSE	0.0334086	0.0404434
ENSG00000183598	1	-	149813683	1347	chr1:150702531[b38]A,C	A	C	-888848	158	197	0.000396414	0.197741	0.471814	FALSE	0.00347361	0.0135634
ENSG00000203811	1	-	149841159	1364	chr1:149816259[b38]C,T	C	T	24900	160	200	0.000596054	1.26807	0.415744	FALSE	0.0293292	0.023849
ENSG00000203814	1	-	149812325	1347	chr1:150635311[b38]A,G	A	G	-822986	160	198	0.0010919	-0.164155	0.491644	FALSE	0.00872195	0.00915357
ENSG00000220323	1	+	149842876	1364	chr1:150345893[b38]A,G	A	G	503017	160	194	0.00630377	-0.248401	0.698941	FALSE	1.44348e-05	0.227847
ENSG00000233030	1	-	149791959	1333	chr1:148933396[b38]A,G	A	G	858563	160	199	0.00384808	1.52173	0.659299	FALSE	0.0152972	0.00599609
ENSG00000261716	1	-	149850194	1371	chr1:150345893[b38]A,G	A	G	-495699	160	194	0.00428208	-0.221081	0.674239	FALSE	4.30838e-05	0.136288
ENSG00000270882	1	+	149832658	1358	chr1:149813017[b38]A,G	A	G	-19641	160	200	2.7742e-12	-0.228715	1.37609e-07	TRUE	0.00563396	0.0125983
ENSG00000288825	1	-	149842700	1364	chr1:150539152[b38]C,G	G	C	-696452	160	195	0.00214424	0.516725	0.66188	FALSE	0.0156358	0.00169202
ENSG00000288859	1	+	149851062	1372	chr1:150539152[b38]C,G	G	C	688090	160	195	0.00050458	-0.59616	0.528251	FALSE	0.0170947	0.000134937
ENSG00000014914	1	-	149936649	1420	chr1:149147443[b38]A,G	G	A	789206	159	200	0.00809141	0.20858	0.708899	FALSE	0.00131125	0.0733734
ENSG00000143368	1	-	149927761	1421	chr1:149910348[b38]A,G	G	A	17413	160	201	0.00514329	-0.0597416	0.691854	FALSE	0.00242098	0.41721
ENSG00000159164	1	-	149917740	1420	chr1:150126215[b38]C,T	C	T	-208475	159	197	0.0034711	-0.0422081	0.675598	FALSE	0.000779886	0.0366039
ENSG00000178096	1	+	149887891	1396	chr1:150565548[b38]A,G	A	G	677657	160	199	0.000212995	-0.382728	0.435954	FALSE	0.0015643	0.0463828
ENSG00000184260	1	+	149886919	1396	chr1:150451101[b38]A,G	A	G	564182	160	195	0.000283229	-0.0717963	0.281692	FALSE	0.00929083	0.179274
ENSG00000184270	1	-	149887918	1396	chr1:150522485[b38]G,T	G	T	-634567	160	194	0.00160753	-0.123954	0.572909	FALSE	0.00253419	0.0749964
ENSG00000184678	1	-	149886642	1396	chr1:150430759[b38]A,G	A	G	-544117	159	195	0.000160023	-0.0834115	0.231855	FALSE	0.00407778	0.0448312
ENSG00000203852	1	+	149852609	1373	chr1:149006492[b38]C,T	T	C	-846117	157	201	0.0067881	-0.601061	0.697553	FALSE	0.0219787	0.0196747
ENSG00000264207	1	+	149861272	1376	chr1:149843969[b38]C,T	C	T	-17303	159	200	6.33814e-12	-0.190488	2.20322e-07	TRUE	0.100152	0.0550157
ENSG00000270276	1	-	149861133	1376	chr1:150165577[b38]A,G	G	A	-304444	160	194	0.000141947	-0.757376	0.293803	FALSE	0.0208703	0.0153514
ENSG00000081277	1	+	201283453	4677	chr1:201040428[b38]A,G	G	A	-243025	156	201	0.000349423	-0.242476	0.609753	FALSE	0.00127438	0.171832
ENSG00000118194	1	-	201377624	4599	chr1:201188719[b38]C,T	T	C	188905	160	201	0.000277922	-0.225537	0.678812	FALSE	1.81009e-05	0.028879
ENSG00000134369	1	+	201539128	4471	chr1:201784304[b38]C,G	G	C	245176	159	200	7.49278e-06	-0.138051	0.0801304	FALSE	0.000316877	0.131731
ENSG00000136631	1	+	150067280	1485	chr1:150143220[b38]A,T	T	A	75940	159	198	0.00303878	0.02296	0.666089	FALSE	0.00264297	0.0260418
ENSG00000159176	1	-	201509438	4524	chr1:201616019[b38]A,T	A	T	-106581	160	201	0.00074625	0.139867	0.644021	FALSE	0.00316698	0.00485024
ENSG00000163395	1	+	201190825	4603	chr1:201157613[b38]A,C	C	A	-33212	159	200	0.000147108	0.358114	0.5128	FALSE	0.0193124	0.0576484
ENSG00000174307	1	-	201469172	4572	chr1:201470345[b38]A,G	A	G	-1173	159	198	4.4512e-05	0.0661984	0.237461	FALSE	0.0152101	6.23956e-05
ENSG00000223396	1	+	201518704	4502	chr1:201448697[b38]G,T	T	G	-70007	160	200	0.000597641	-1.02802	0.627783	FALSE	0.0321175	0.00946178
ENSG00000224536	1	+	201507242	4528	chr1:201100954[b38]C,T	C	T	-406288	159	200	0.000729547	0.948893	0.62152	FALSE	0.0185357	0.0434477
ENSG00000264522	1	-	150010449	1472	chr1:150702531[b38]A,C	A	C	-692082	158	197	9.64842e-05	-0.0450348	0.157251	FALSE	0.00233713	0.00200323
ENSG00000134375	1	+	201955504	4378	chr1:201374529[b38]A,G	G	A	-580975	160	200	0.00157212	0.072223	0.700892	FALSE	1.14669e-05	0.0746716
ENSG00000143862	1	-	202144574	4201	chr1:201271054[b38]C,T	C	T	873520	160	199	0.00292791	-0.0364982	0.715856	FALSE	0.000386231	0.0340354
ENSG00000163431	1	-	201946342	4374	chr1:201915519[b38]C,G	C	G	30823	159	195	3.57677e-06	0.174074	0.0718685	FALSE	0.00496421	0.0060442
ENSG00000163435	1	+	202007946	4345	chr1:202192791[b38]A,G	A	G	184845	159	200	4.79042e-05	-1.05799	0.276861	FALSE	0.0346256	0.0395372
ENSG00000170075	1	+	202122887	4233	chr1:202720015[b38]C,T	C	T	597128	160	199	0.000337411	-0.157446	0.527941	FALSE	0.000890509	0.0423499
ENSG00000176393	1	+	201982373	4380	chr1:202231684[b38]A,G	G	A	249311	158	198	0.000238068	0.0611597	0.497588	FALSE	0.0194559	0.163492
ENSG00000198700	1	+	201829150	4474	chr1:201413422[b38]A,G	G	A	-415728	159	200	0.00141966	0.0513999	0.695336	FALSE	0.000993204	0.129367
ENSG00000198892	1	+	201888681	4443	chr1:201886284[b38]A,G	A	G	-2397	158	199	9.3615e-34	-0.184992	9.44621e-25	TRUE	0.0490627	0.214683
ENSG00000223774	1	+	201893843	4435	chr1:201831454[b38]G,T	G	T	-62389	158	196	8.45608e-06	-0.482743	0.128505	FALSE	0.0268956	0.109309
ENSG00000227109	1	+	202096760	4301	chr1:201132497[b38]C,T	T	C	-964263	160	201	1.9685e-05	0.263915	0.530981	FALSE	0.00684358	0.0344606
ENSG00000077152	1	-	202341896	3951	chr1:201467350[b38]C,T	T	C	874546	160	201	5.52053e-05	-0.332425	0.388472	FALSE	0.00234739	0.000219719
ENSG00000077157	1	+	202348700	3949	chr1:202084392[b38]A,G	A	G	-264308	160	196	0.000397826	0.118487	0.585264	FALSE	0.000509916	0.00218525
ENSG00000117139	1	-	202808307	3608	chr1:201909071[b38]C,T	C	T	899236	160	201	0.000654907	-0.176225	0.62612	FALSE	0.00439726	0.0219671
ENSG00000133067	1	+	202193800	4189	chr1:203193153[b38]A,G	A	G	999353	160	199	0.000948219	-0.891411	0.664282	FALSE	0.0156258	0.00383219
ENSG00000143851	1	-	202161388	4185	chr1:202354188[b38]A,G	A	G	-192800	160	198	7.42077e-05	0.47409	0.286096	FALSE	0.0226347	0.0801845
ENSG00000143858	1	-	202710259	3667	chr1:202178905[b38]G,T	G	T	531354	158	200	1.43199e-05	-0.659178	0.401181	FALSE	0.00208441	0.0317287
ENSG00000232626	1	+	202438397	3912	chr1:202136619[b38]A,G	A	G	-301778	160	201	0.000685335	1.84074	0.621627	FALSE	0.0112371	0.0180992
ENSG00000236439	1	-	202471865	3852	chr1:202009268[b38]A,G	G	A	462597	160	201	0.00034692	-0.702514	0.537328	FALSE	0.0252432	0.0608193
ENSG00000243323	1	+	202168052	4200	chr1:203129466[b38]A,G	A	G	961414	159	197	8.64157e-05	0.289812	0.362821	FALSE	0.0215466	0.00566987
ENSG00000260021	1	-	202810239	3610	chr1:203286638[b38]C,T	C	T	-476399	160	199	0.00126314	-0.63941	0.678918	FALSE	0.0314011	0.00889852
ENSG00000117153	1	-	202927090	3642	chr1:202927014[b38]C,G	C	G	76	160	199	3.17945e-07	-0.0675421	0.00524513	TRUE	0.00186668	0.0116208
ENSG00000122180	1	-	203085963	3676	chr1:203391201[b38]C,T	T	C	-305238	160	198	3.33539e-05	0.844092	0.155961	FALSE	0.0370242	0.0179639
ENSG00000143847	1	+	203026492	3620	chr1:202832453[b38]A,G	A	G	-194039	160	199	0.000147936	-0.266087	0.595545	FALSE	0.00058925	0.00553312
ENSG00000159346	1	-	202958186	3635	chr1:202216668[b38]A,G	G	A	741518	160	199	0.00252863	0.0364742	0.71009	FALSE	0.00080373	0.0103701
ENSG00000159348	1	-	202967207	3627	chr1:202962711[b38]A,G	A	G	4496	159	198	1.92519e-05	-0.0482442	0.128573	FALSE	0.00245705	0.164789
ENSG00000163444	1	+	203007375	3612	chr1:203524235[b38]C,T	T	C	516860	160	201	0.00208108	-0.0927141	0.712156	FALSE	0.00244649	0.00148938
ENSG00000183155	1	-	202889100	3642	chr1:202144906[b38]A,G	A	G	744194	158	200	1.47165e-05	0.148989	0.153727	FALSE	0.00877827	0.0139237
ENSG00000214796	1	-	202861449	3633	chr1:202870062[b38]A,G	A	G	-8613	160	196	7.16435e-07	-0.298586	0.0638164	FALSE	0.0283748	0.0294255
ENSG00000228288	1	+	202810851	3612	chr1:203433187[b38]C,T	T	C	622336	160	200	0.0016321	-0.382602	0.698612	FALSE	0.031547	0.0124638
ENSG00000234996	1	+	202861755	3633	chr1:202777698[b38]C,T	C	T	-84057	160	200	0.000337972	-1.46597	0.490372	FALSE	0.0350089	0.0197224
ENSG00000122176	1	-	203351669	3793	chr1:202948596[b38]A,G	A	G	403073	160	201	0.000112768	-0.506212	0.626596	FALSE	0.00154035	0.0398917
ENSG00000133048	1	-	203186625	3645	chr1:203186754[b38]C,G	G	C	-129	160	200	3.31306e-08	-0.304933	0.000819234	TRUE	0.00265555	0.17003
ENSG00000133055	1	-	203175757	3656	chr1:203133078[b38]C,T	C	T	42679	160	201	0.000853556	0.746986	0.63244	FALSE	0.0442256	0.0880517
ENSG00000133063	1	-	203229638	3631	chr1:203203966[b38]A,G	G	A	25672	157	199	2.14516e-06	-0.469154	0.0363906	TRUE	0.0525641	0.00547779
ENSG00000159388	1	+	203305492	3709	chr1:203564930[b38]A,C	A	C	259438	158	199	0.00179868	0.223699	0.699897	FALSE	7.21685e-05	0.218431
ENSG00000163485	1	+	203090655	3681	chr1:203514697[b38]G,T	T	G	424042	160	200	0.000409937	0.167675	0.559913	FALSE	0.00335274	0.00601417
ENSG00000188783	1	+	203475807	3991	chr1:203330964[b38]C,T	T	C	-144843	160	200	0.000515304	0.366555	0.601088	FALSE	0.00252937	0.288147
ENSG00000231507	1	+	203273222	3661	chr1:203280285[b38]C,G	C	G	7063	158	198	0.00282657	-0.306635	0.711411	FALSE	0.0234145	0.030864
ENSG00000236523	1	+	203255744	3648	chr1:204213539[b38]A,G	A	G	957795	160	200	0.00147466	-0.967803	0.685409	FALSE	0.0199204	0.0555278
ENSG00000288925	1	-	203290129	3686	chr1:203433989[b38]G,T	G	T	-143860	160	197	0.000541954	-0.405984	0.575101	FALSE	0.00489999	6.93094e-05
ENSG00000058668	1	+	203626788	4129	chr1:203082926[b38]G,T	G	T	-543862	160	201	0.00108803	0.0450463	0.667092	FALSE	0.00328335	0.45009
ENSG00000058673	1	+	203795624	4257	chr1:204409647[b38]C,T	C	T	614023	160	200	0.000378047	0.104853	0.568389	FALSE	0.00475148	0.0375157
ENSG00000143842	1	+	204073116	4486	chr1:204597133[b38]C,T	T	C	524017	160	201	8.79832e-05	-0.614759	0.312766	FALSE	0.00750038	0.00494987
ENSG00000143845	1	-	204151854	4470	chr1:203577410[b38]C,T	C	T	574444	159	201	0.000307224	-0.185517	0.678149	FALSE	0.0156737	0.0255756
ENSG00000182004	1	+	203861600	4311	chr1:204134490[b38]A,G	G	A	272890	158	200	0.000205813	0.0435717	0.511055	FALSE	0.00317028	0.0885942
ENSG00000221643	1	+	203729582	4219	chr1:203173362[b38]A,G	A	G	-556220	160	200	4.58001e-06	0.328003	0.549329	FALSE	0.00478355	0.0556968
ENSG00000237379	1	+	203954641	4385	chr1:204664212[b38]A,C	C	A	709571	160	198	0.00270148	-0.202871	0.716457	FALSE	0.0155426	0.0836105
ENSG00000257315	1	+	203795624	4257	chr1:203596613[b38]C,T	T	C	-199011	159	199	1.61801e-06	-1.27687	0.629834	FALSE	0.00700113	0.106289
ENSG00000261065	1	+	204131063	4500	chr1:203131376[b38]A,T	A	T	-999687	159	199	9.93627e-05	-0.207528	0.590479	FALSE	0.0173471	0.0369541
ENSG00000286383	1	+	203996533	4421	chr1:204016637[b38]C,T	T	C	20104	159	199	0.000477397	-0.775419	0.566917	FALSE	0.0262955	0.0359204
ENSG00000114770	3	-	184017831	3743	chr3:183919513[b38]A,G	A	G	98318	157	197	1.12216e-09	-0.0521778	6.30195e-05	TRUE	0.026651	0.0635898
ENSG00000114796	3	+	183635611	3642	chr3:183638859[b38]A,G	A	G	3248	159	199	1.17582e-51	0.245604	5.26233e-42	TRUE	0.160131	0.0371554
ENSG00000163872	3	+	183697798	3736	chr3:184691990[b38]A,G	A	G	994192	159	196	0.000980689	0.0472387	0.661441	FALSE	0.00661835	0.0535467
ENSG00000172578	3	-	183555655	3472	chr3:184041172[b38]A,G	A	G	-485517	160	199	0.000573482	0.144793	0.706319	FALSE	0.000445249	0.0439799
ENSG00000175193	3	-	183884884	3738	chr3:183751988[b38]C,T	T	C	132896	159	199	2.19905e-05	0.108552	0.180038	FALSE	0.00513929	0.112578
ENSG00000180834	3	-	183825549	3751	chr3:184234985[b38]C,T	T	C	-409436	159	199	6.41709e-05	-0.0792909	0.270557	FALSE	0.00626736	0.00851256
ENSG00000223529	3	-	184026370	3751	chr3:183589056[b38]G,T	T	G	437314	158	197	0.000115878	-0.362861	0.395554	FALSE	0.0312747	0.0382335
ENSG00000233441	3	-	183910767	3723	chr3:184220014[b38]C,T	C	T	-309247	159	199	0.00125784	0.331866	0.678317	FALSE	0.0204441	0.0289064
ENSG00000233885	3	-	183808731	3743	chr3:183807160[b38]C,T	C	T	1571	156	198	4.34422e-13	1.05726	8.81005e-06	TRUE	0.122017	0.000504842
ENSG00000283765	3	-	183884848	3738	chr3:184491882[b38]A,G	A	G	-607034	160	201	3.68576e-10	-0.849274	0.37701	FALSE	0.00455174	0.0154699
ENSG00000133056	1	-	204494357	4418	chr1:203543191[b38]C,T	T	C	951166	160	200	0.000544986	-0.140465	0.596957	FALSE	0.00644402	0.0517258
ENSG00000143850	1	-	204359695	4406	chr1:205258632[b38]C,G	C	G	-898937	160	197	1.43464e-05	-0.0567289	0.142252	FALSE	0.000213965	0.0179491
ENSG00000158615	1	-	204411413	4402	chr1:203438495[b38]C,T	T	C	972918	160	201	0.00135154	-0.075469	0.698612	FALSE	0.00440066	0.177991
ENSG00000174567	1	-	204213908	4362	chr1:205085278[b38]C,T	T	C	-871370	158	198	0.0015227	-0.200362	0.701563	FALSE	0.0230152	0.0168581
ENSG00000198625	1	+	204516380	4430	chr1:204481958[b38]C,T	C	T	-34422	160	199	0.000344132	0.039648	0.558461	FALSE	0.00101482	0.0060688
ENSG00000219133	1	-	204346777	4407	chr1:203445309[b38]A,C	A	C	901468	160	201	0.000171239	0.301138	0.699264	FALSE	0.0139679	0.0502835
ENSG00000225522	1	+	204183007	4411	chr1:203613380[b38]A,G	G	A	-569627	160	198	0.000313498	0.472795	0.55632	FALSE	0.0138538	0.00687668
ENSG00000231691	1	+	204276902	4354	chr1:204632352[b38]C,T	T	C	355450	159	200	0.00319293	0.852509	0.715771	FALSE	0.0121323	0.0175328
ENSG00000236779	1	-	204528846	4426	chr1:204236154[b38]A,G	A	G	292692	160	201	0.000293425	-1.17441	0.488351	FALSE	0.0176367	0.0504717
ENSG00000288934	1	+	204411366	4403	chr1:203592405[b38]A,G	A	G	-818961	159	200	0.000827278	-1.28846	0.630526	FALSE	0.0178966	0.00543479
ENSG00000117222	1	-	205121875	4769	chr1:205265300[b38]C,T	C	T	-143425	159	198	2.59379e-07	0.0412241	0.00547866	TRUE	0.000952372	0.215762
ENSG00000133059	1	-	205211537	4646	chr1:205199486[b38]C,T	C	T	12051	158	198	8.498e-05	-0.0226984	0.307234	FALSE	0.00168638	0.266964
ENSG00000133069	1	+	205227947	4618	chr1:205265265[b38]C,T	T	C	37318	160	198	0.000575828	-0.102017	0.632937	FALSE	0.000257341	0.28248
ENSG00000163531	1	+	204828652	4565	chr1:204997621[b38]A,G	A	G	168969	158	199	7.57508e-05	0.047161	0.298019	FALSE	0.00111691	0.144804
ENSG00000170382	1	-	204685321	4495	chr1:203947206[b38]A,G	G	A	738115	159	195	1.40728e-06	-0.807806	0.598237	FALSE	0.00516694	0.0619919
ENSG00000174529	1	-	205084322	4743	chr1:205263686[b38]A,G	G	A	-179364	159	197	1.78934e-06	0.12834	0.0578101	FALSE	0.00252368	0.265964
ENSG00000184144	1	+	205042938	4781	chr1:205031348[b38]A,G	A	G	-11590	159	201	0.000330822	-0.126552	0.559228	FALSE	0.00249656	0.0502507
ENSG00000200408	1	-	204562414	4479	chr1:205494883[b38]A,G	A	G	-932469	159	200	0.000168298	-0.186182	0.687408	FALSE	0.00287192	0.0612053
ENSG00000229657	1	+	204946609	4707	chr1:205305646[b38]A,G	A	G	359037	160	198	0.000307995	1.03905	0.522078	FALSE	0.00525694	0.0536724
ENSG00000240219	1	+	204626776	4518	chr1:204165704[b38]C,T	T	C	-461072	157	199	0.00275766	-0.435269	0.712859	FALSE	0.00955743	0.0058261
ENSG00000117266	1	+	205504597	4228	chr1:205419609[b38]C,T	C	T	-84988	158	201	0.00326688	0.136817	0.715856	FALSE	0.000620147	0.0367703
ENSG00000158711	1	-	205631633	4259	chr1:206613316[b38]A,G	G	A	-981683	156	199	0.00105411	0.113015	0.676663	FALSE	0.00918271	0.0799645
ENSG00000158715	1	-	205680395	4221	chr1:205912017[b38]C,T	T	C	-231622	160	199	4.43982e-06	-0.32233	0.54794	FALSE	0.00102526	0.000472493
ENSG00000162873	1	-	205356989	4321	chr1:205038822[b38]A,C	A	C	318167	155	199	0.00151015	-0.168701	0.709182	FALSE	0.00470622	0.0913532
ENSG00000163545	1	-	205321630	4420	chr1:205339009[b38]A,C	A	C	-17379	160	200	0.000588867	-0.707101	0.687643	FALSE	0.0157925	0.123624
ENSG00000174514	1	+	205568886	4243	chr1:205604935[b38]A,T	A	T	36049	158	198	1.02095e-05	-0.0750811	0.112237	FALSE	0.00170489	0.0624084
ENSG00000186007	1	-	205455918	4197	chr1:204908524[b38]A,G	G	A	547394	159	201	0.000487747	0.471915	0.561581	FALSE	0.0154392	0.0147153
ENSG00000235363	1	+	205351248	4343	chr1:204461961[b38]C,G	G	C	-889287	159	201	7.00271e-06	0.55628	0.310122	FALSE	0.00444702	0.0816393
ENSG00000275213	1	+	205684019	4228	chr1:205450142[b38]C,T	T	C	-233877	160	201	6.66859e-05	0.448871	0.423363	FALSE	0.0138469	0.032019
ENSG00000281406	1	-	205456867	4194	chr1:205776832[b38]C,G	C	G	-319965	157	199	0.000765155	0.589181	0.618494	FALSE	0.00770575	0.060074
ENSG00000069275	1	-	205749975	4136	chr1:205352010[b38]C,G	C	G	397965	160	200	0.000179394	0.0243213	0.447007	FALSE	0.00332978	0.00420081
ENSG00000117280	1	-	205775375	4121	chr1:205751355[b38]A,G	G	A	24020	157	200	1.83929e-15	-0.103415	9.38587e-10	TRUE	0.0328096	0.0101731
ENSG00000132122	1	-	48472010	3481	chr1:48051667[b38]A,G	A	G	420343	160	200	0.0036416	-0.15694	0.709637	FALSE	0.000752317	0.00698613
ENSG00000133065	1	-	205812809	4112	chr1:206482290[b38]C,G	G	C	-669481	160	201	0.000114184	0.242483	0.448995	FALSE	0.00396572	0.1689
ENSG00000162373	1	-	48776833	2947	chr1:49002074[b38]C,T	C	T	-225241	160	201	0.000840832	0.250467	0.567292	FALSE	0.0030209	0.00275663
ENSG00000224986	1	-	48325081	3615	chr1:47414811[b38]A,G	G	A	910270	160	201	0.00033721	2.21657	0.474377	FALSE	0.0169735	0.0326306
ENSG00000232514	1	-	48497264	3418	chr1:48522131[b38]A,G	G	A	-24867	159	200	3.69179e-07	0.292133	0.00612298	TRUE	0.048072	0.000898476
ENSG00000235105	1	+	48435968	3533	chr1:48276549[b38]A,G	A	G	-159419	160	199	0.000134391	-0.708101	0.306217	FALSE	0.033975	2.19871e-06
ENSG00000237478	1	-	49691263	1916	chr1:50229013[b38]A,G	G	A	-537750	158	200	3.70428e-05	0.556051	0.63035	FALSE	0.0200159	0.0944277
ENSG00000287661	1	+	48552992	3318	chr1:48522131[b38]A,G	G	A	-30861	159	200	0.00546331	0.280648	0.714821	FALSE	0.0158361	0.0209124
ENSG00000123080	1	+	50960746	2512	chr1:50723002[b38]C,G	C	G	-237744	158	198	0.00205471	-0.0535939	0.614171	FALSE	0.00515505	0.00266172
ENSG00000142700	1	-	50423117	2104	chr1:50359773[b38]A,C	C	A	63344	159	199	0.00959334	0.273667	0.705194	FALSE	0.0228018	0.0011643
ENSG00000162374	1	+	50024030	1753	chr1:49521053[b38]C,T	T	C	-502977	159	201	0.00174622	-0.111173	0.559913	FALSE	0.00258703	0.00650261
ENSG00000185104	1	-	50959813	2512	chr1:50745561[b38]A,G	A	G	214252	160	197	2.472e-05	-0.0508311	0.0820282	FALSE	0.0146869	0.0146301
ENSG00000186094	1	-	50023798	1753	chr1:50167406[b38]G,T	T	G	-143608	158	199	8.46861e-06	0.225105	0.0651646	FALSE	0.000715533	0.0524458
ENSG00000204006	1	+	51102222	2601	chr1:50828318[b38]A,G	A	G	-273904	158	201	0.00588219	0.619707	0.698546	FALSE	0.00561591	0.0785423
ENSG00000225671	1	-	50405431	2077	chr1:50041064[b38]A,G	A	G	364367	160	200	0.00295514	0.508535	0.620298	FALSE	0.0213397	0.000231901
ENSG00000237337	1	-	50175447	1862	chr1:50187371[b38]C,T	C	T	-11924	160	199	0.000383852	-0.582495	0.313388	FALSE	0.0169316	0.00829719
ENSG00000284700	1	+	50423610	2105	chr1:51409066[b38]A,G	A	G	985456	159	200	0.000615848	0.841578	0.399106	FALSE	0.013947	0.00247117
ENSG00000290102	1	-	50967884	2517	chr1:51470078[b38]A,G	G	A	-502194	157	200	0.00175304	-0.85239	0.579757	FALSE	0.00596086	3.66227e-05
ENSG00000085831	1	-	51345045	2597	chr1:50927973[b38]C,G	C	G	417072	159	198	0.00213236	-0.210815	0.683852	FALSE	0.000105955	0.00223187
ENSG00000085832	1	-	51519233	2498	chr1:51246420[b38]A,T	T	A	272813	157	198	0.000691005	0.046757	0.452466	FALSE	0.0033749	0.0157533
ENSG00000117859	1	+	51577180	2553	chr1:51115799[b38]C,T	T	C	-461381	160	198	0.00375651	0.0985274	0.66504	FALSE	0.00332698	0.031922
ENSG00000123091	1	+	51236274	2655	chr1:50714988[b38]A,G	G	A	-521286	159	198	0.000262785	0.05282	0.311456	FALSE	2.20913e-05	0.0542552
ENSG00000203356	1	-	51234966	2655	chr1:50375086[b38]A,G	G	A	859880	159	201	0.00110783	-1.16666	0.502594	FALSE	0.0119964	0.00296078
ENSG00000227070	1	+	51518289	2498	chr1:50911854[b38]A,G	A	G	-606435	160	201	0.016402	0.715671	0.718662	FALSE	0.0193967	0.00980636
ENSG00000227742	1	-	51594868	2565	chr1:51569386[b38]C,T	C	T	25482	160	197	4.8856e-10	-0.58381	0.000110004	TRUE	0.0868502	0.0733519
ENSG00000261664	1	+	51329655	2612	chr1:51560921[b38]A,G	A	G	231266	159	199	8.31189e-05	0.596746	0.154581	FALSE	0.0264859	0.0145439
ENSG00000266993	1	+	51793935	2662	chr1:51207431[b38]C,G	C	G	-586504	159	196	0.00108082	-0.663658	0.529772	FALSE	0.019002	0.0314223
ENSG00000272175	1	+	51801029	2660	chr1:52123017[b38]A,G	A	G	321988	160	199	0.00622305	-0.395329	0.702351	FALSE	0.00801725	0.00796244
ENSG00000078618	1	-	51878617	2674	chr1:51564707[b38]A,G	A	G	313910	159	198	1.07179e-06	0.0894456	0.0130618	TRUE	0.0139743	0.000642839
ENSG00000117862	1	-	52055098	2924	chr1:52564356[b38]C,T	C	T	-509258	159	198	8.67578e-05	-0.0660952	0.218233	FALSE	0.007449	0.00529926
ENSG00000134717	1	+	52056200	2928	chr1:52015055[b38]A,G	G	A	-41145	160	201	3.60879e-05	-0.077274	0.120528	FALSE	0.00519001	0.062793
ENSG00000154222	1	-	52366070	3398	chr1:53110920[b38]C,T	T	C	-744850	159	196	0.000137168	-0.100911	0.343154	FALSE	0.0136435	0.00165769
ENSG00000157077	1	+	52142090	3137	chr1:51401097[b38]C,T	C	T	-740993	160	199	0.000174143	-0.0347556	0.329004	FALSE	0.000836141	0.0136516
ENSG00000169213	1	-	51990553	2699	chr1:51910005[b38]C,T	C	T	80548	159	196	1.62087e-05	0.142657	0.0959224	FALSE	0.00234842	0.0106858
ENSG00000198841	1	-	52033763	2823	chr1:52896824[b38]C,T	T	C	-863061	159	199	0.00113453	-1.19738	0.600058	FALSE	0.00760001	0.00794723
ENSG00000224255	1	+	52179849	3236	chr1:52827570[b38]C,T	C	T	647721	159	196	2.00766e-06	0.442566	0.322496	FALSE	0.0277977	0.00755532
ENSG00000272100	1	+	52353488	3388	chr1:52510142[b38]A,T	A	T	156654	160	199	0.000335161	-0.611869	0.468335	FALSE	0.0217468	0.0317484
ENSG00000285839	1	-	52032701	2824	chr1:52837170[b38]C,T	T	C	-804469	158	198	0.00171077	0.994029	0.613154	FALSE	0.0147681	0.00105151
ENSG00000085840	1	-	52404247	3357	chr1:52083820[b38]A,G	A	G	320427	160	197	6.50675e-05	-0.551868	0.348262	FALSE	0.0447313	0.0148694
ENSG00000116157	1	+	52602372	3462	chr1:52740287[b38]A,G	A	G	137915	160	197	0.000202482	-0.385231	0.680419	FALSE	0.0278897	0.0552362
ENSG00000134744	1	-	52552932	3442	chr1:52575473[b38]A,G	G	A	-22541	158	200	1.46655e-09	0.108062	8.91046e-05	TRUE	0.01095	0.000555529
ENSG00000134748	1	+	52404603	3357	chr1:51430195[b38]A,G	G	A	-974408	160	200	0.00182668	0.146693	0.664974	FALSE	0.00669542	0.0119624
ENSG00000162377	1	-	52698328	3662	chr1:52681472[b38]C,T	C	T	16856	160	196	8.49113e-06	-0.0525524	0.0932413	FALSE	0.00737638	0.0138789
ENSG00000162378	1	+	52726454	3699	chr1:52860538[b38]C,T	T	C	134084	158	197	5.14543e-08	0.0386091	0.133548	FALSE	0.00225665	0.0144877
ENSG00000182183	1	+	52633169	3508	chr1:52380652[b38]A,G	A	G	-252517	159	195	1.30505e-05	-1.0344	0.0704171	FALSE	0.0461484	0.0260145
ENSG00000224680	1	+	52368678	3400	chr1:52970713[b38]C,G	C	G	602035	160	201	0.000366645	0.715056	0.462955	FALSE	0.0152295	0.0192051
ENSG00000236290	1	+	52573115	3436	chr1:53371157[b38]C,T	T	C	798042	158	201	0.00818178	0.204832	0.719414	FALSE	0.0114707	0.00195234
ENSG00000272371	1	+	52554819	3440	chr1:52675910[b38]C,T	T	C	121091	160	200	0.00459671	-0.624239	0.713774	FALSE	0.00925103	0.0340123
ENSG00000116171	1	+	52927277	3793	chr1:52743055[b38]A,G	G	A	-184222	160	197	0.000433834	-0.0709176	0.536458	FALSE	0.00166999	0.0988055
ENSG00000121310	1	-	52921675	3788	chr1:53509314[b38]G,T	G	T	-587639	157	200	0.00413121	-0.0666997	0.713921	FALSE	0.0111585	0.00519332
ENSG00000157184	1	+	53196793	3964	chr1:53471509[b38]C,G	C	G	274716	160	200	0.000187837	-0.0987752	0.445721	FALSE	0.00195227	0.0899863
ENSG00000162383	1	-	53142451	3885	chr1:53140408[b38]C,T	T	C	2043	160	200	7.72576e-36	1.90635	1.14728e-26	TRUE	0.329995	0.0113021
ENSG00000174348	1	+	53062053	3843	chr1:53116634[b38]A,T	T	A	54581	160	201	0.000390599	0.137317	0.51875	FALSE	0.000547013	0.00157573
ENSG00000206627	1	-	52805109	3725	chr1:53658448[b38]C,T	T	C	-853339	160	201	1.86737e-05	-0.16462	0.619869	FALSE	0.00406749	0.0721227
ENSG00000228929	1	-	52772195	3719	chr1:53513286[b38]A,G	A	G	-741091	160	201	0.000341068	0.942943	0.486593	FALSE	0.0409012	0.00193512
ENSG00000230953	1	+	52920423	3785	chr1:52995373[b38]A,G	G	A	74950	159	201	0.000428192	0.262696	0.687151	FALSE	0.0115507	0.0863408
ENSG00000236723	1	-	53213342	3978	chr1:53069827[b38]C,T	T	C	143515	160	200	0.00154731	-0.712326	0.666934	FALSE	0.020642	0.00212754
ENSG00000252018	1	+	52754323	3724	chr1:51755509[b38]G,T	T	G	-998814	160	201	2.06033e-07	-0.170132	0.521591	FALSE	0.0121854	0.073845
ENSG00000058799	1	-	53889714	5023	chr1:53897098[b38]C,T	T	C	-7384	158	198	9.9402e-06	-0.0553305	0.101615	FALSE	0.00823927	0.00326369
ENSG00000058804	1	-	53838263	4906	chr1:54130546[b38]C,T	T	C	-292283	157	198	0.000911358	-0.0360375	0.66188	FALSE	0.0092543	0.00865363
ENSG00000157193	1	-	53327914	4151	chr1:53278005[b38]C,T	C	T	49909	158	201	5.18117e-05	-0.0508534	0.214774	FALSE	0.00059031	0.140666
ENSG00000162384	1	-	53220577	3989	chr1:53209377[b38]A,G	G	A	11200	158	199	6.57647e-12	0.0760722	2.5794e-06	TRUE	0.0237026	0.100632
ENSG00000162385	1	-	53238450	4016	chr1:52815758[b38]C,T	T	C	422692	158	201	0.000196037	0.0838771	0.477088	FALSE	0.00124083	0.0577381
ENSG00000174332	1	-	53739106	4712	chr1:54502488[b38]A,G	A	G	-763382	159	201	0.00016281	-0.489187	0.458907	FALSE	0.00809743	0.00948258
ENSG00000225675	1	+	53328234	4153	chr1:53336794[b38]C,T	C	T	8560	159	199	0.000219202	0.711144	0.481697	FALSE	0.00871011	0.0336421
ENSG00000226754	1	+	53238551	4016	chr1:53237199[b38]A,T	A	T	-1352	156	199	0.00147859	0.374041	0.699099	FALSE	0.01625	0.030335
ENSG00000230138	1	-	53368007	4209	chr1:53299578[b38]A,C	A	C	68429	160	199	0.00024242	-0.421501	0.423726	FALSE	0.0265165	2.69294e-06
ENSG00000259818	1	+	53220664	3990	chr1:52575025[b38]C,T	T	C	-645639	160	200	0.000787599	0.774924	0.637433	FALSE	0.012991	0.156761
ENSG00000145191	3	+	184135039	3834	chr3:184756942[b38]A,G	A	G	621903	159	199	0.000706223	-0.0610305	0.650647	FALSE	0.00279381	0.0258802
ENSG00000145198	3	+	184229586	3825	chr3:184225353[b38]A,G	G	A	-4233	158	198	1.20668e-08	-0.199452	0.000631716	TRUE	0.0111548	0.170082
ENSG00000161202	3	+	184155378	3801	chr3:184390899[b38]G,T	G	T	235521	158	198	0.00467275	0.0901413	0.719236	FALSE	0.0116113	0.145875
ENSG00000161203	3	+	184174690	3790	chr3:183523093[b38]A,G	A	G	-651597	160	200	0.000239948	-0.144653	0.472231	FALSE	0.00234917	0.00245871
ENSG00000161204	3	+	184186096	3801	chr3:183550721[b38]A,G	G	A	-635375	160	201	2.92722e-05	-0.0779726	0.158274	FALSE	0.0160916	0.0577087
ENSG00000207351	3	-	184086792	3823	chr3:184520226[b38]A,C	A	C	-433434	160	198	0.000328059	0.277715	0.59567	FALSE	0.0250016	0.00634476
ENSG00000214160	3	-	184249279	3829	chr3:184350517[b38]C,T	T	C	-101238	159	199	0.000808682	0.09132	0.657157	FALSE	0.00410809	0.0362168
ENSG00000272721	3	-	184135196	3835	chr3:183467293[b38]C,T	C	T	667903	159	198	0.000517218	0.326194	0.610471	FALSE	0.0221845	0.0704573
ENSG00000273181	3	-	184132943	3834	chr3:183399688[b38]G,T	G	T	733255	158	199	0.000370674	0.434193	0.603632	FALSE	0.00449214	0.026912
ENSG00000284753	3	+	184249673	3828	chr3:184430813[b38]A,G	A	G	181140	160	198	0.000108976	-0.988215	0.381745	FALSE	0.0189429	0.00198514
ENSG00000081870	1	-	53945556	5118	chr1:53924346[b38]A,T	T	A	21210	159	197	6.52075e-06	-0.0608233	0.119518	FALSE	0.0159417	0.0976493
ENSG00000116205	1	+	54053585	5158	chr1:54094999[b38]A,G	A	G	41414	158	197	5.14214e-05	-0.0516181	0.35566	FALSE	0.00696743	0.0133317
ENSG00000116209	1	-	54053357	5155	chr1:54091590[b38]A,C	A	C	-38233	158	201	1.4068e-22	-0.209332	5.39573e-13	TRUE	0.00881659	0.0143427
ENSG00000116212	1	+	53946086	5119	chr1:54598348[b38]C,T	C	T	652262	160	201	0.000268734	-0.15306	0.555641	FALSE	0.0110216	0.179514
ENSG00000116221	1	+	54184042	4851	chr1:54203106[b38]A,G	G	A	19064	155	201	1.52405e-09	0.0838493	0.000669544	TRUE	0.00801438	0.00649137
ENSG00000157216	1	-	54406010	4978	chr1:54591163[b38]A,C	A	C	-185153	160	201	6.2702e-05	0.170402	0.341522	FALSE	0.00211665	0.109924
ENSG00000198711	1	+	54236441	4882	chr1:54794588[b38]A,C	C	A	558147	160	199	0.000173612	0.315876	0.467148	FALSE	0.00842297	0.0382227
ENSG00000215883	1	-	54199977	4847	chr1:55127192[b38]C,T	C	T	-927215	160	200	0.000282958	0.338119	0.583288	FALSE	0.00552249	0.292415
ENSG00000232245	1	+	54416257	4969	chr1:54163752[b38]A,T	T	A	-252505	160	201	0.000194991	0.804064	0.561366	FALSE	0.030193	0.0513458
ENSG00000256407	1	-	54196370	4847	chr1:54997708[b38]A,G	A	G	-801338	159	200	7.89201e-05	-0.468017	0.357855	FALSE	0.0358613	0.000389126
ENSG00000006555	1	-	54801165	4841	chr1:55207384[b38]C,T	T	C	-406219	158	200	0.000454025	-0.953818	0.576844	FALSE	0.0241536	0.0337509
ENSG00000116133	1	-	54887121	4872	chr1:54911267[b38]A,G	A	G	-24146	160	199	1.95007e-06	0.0960193	0.0525347	FALSE	0.0102558	0.0344771
ENSG00000143001	1	+	54980629	4913	chr1:55375406[b38]C,T	T	C	394777	160	201	0.000119979	-1.32316	0.348408	FALSE	0.0289692	0.0100702
ENSG00000162390	1	+	54542258	4935	chr1:54580862[b38]C,T	C	T	38604	158	196	9.40598e-09	-0.0928782	0.000549639	TRUE	0.0179317	0.073733
ENSG00000162396	1	-	54764462	4814	chr1:55176975[b38]C,T	T	C	-412513	159	201	1.12534e-05	-0.787724	0.644021	FALSE	0.00636911	0.32712
ENSG00000162398	1	+	54806064	4851	chr1:55396152[b38]A,T	A	T	590088	158	201	2.02797e-06	-1.0741	0.0246221	TRUE	0.0460079	0.00658321
ENSG00000184313	1	+	54641755	4888	chr1:54580862[b38]C,T	C	T	-60893	158	196	1.72347e-07	-0.146467	0.0211446	TRUE	0.0319375	0.0583083
ENSG00000242396	1	+	54886813	4872	chr1:55168053[b38]C,T	T	C	281240	157	201	1.05249e-05	1.12779	0.339787	FALSE	0.0308336	0.0196429
ENSG00000243725	1	+	54715862	4834	chr1:54723205[b38]C,T	C	T	7343	159	200	2.7345e-25	0.356086	1.11865e-15	TRUE	0.182444	0.00273184
ENSG00000271723	1	+	54641787	4888	chr1:54287927[b38]A,G	A	G	-353860	160	201	5.33999e-06	-0.880487	0.567712	FALSE	0.0183395	0.0221679
ENSG00000162402	1	-	55215115	4658	chr1:55239009[b38]C,T	T	C	-23894	159	200	3.16679e-05	-0.05356	0.218437	FALSE	0.0160165	7.40595e-05
ENSG00000169174	1	+	55039448	4827	chr1:55018208[b38]C,T	C	T	-21240	156	199	0.000180751	0.369951	0.422758	FALSE	0.0321527	0.0262893
ENSG00000180098	1	+	28553086	2320	chr1:29289983[b38]A,C	A	C	736897	160	201	0.000638142	-0.136699	0.533808	FALSE	0.00664398	0.00441801
ENSG00000200087	1	+	28508560	2254	chr1:28627426[b38]A,G	A	G	118866	160	194	1.20447e-12	-0.923646	2.27085e-05	TRUE	0.0272347	0.00508443
ENSG00000234810	1	+	55329289	4622	chr1:56302419[b38]C,T	C	T	973130	160	200	0.000730923	-0.318292	0.624538	FALSE	0.0177744	0.0219858
ENSG00000273544	1	-	28580382	2391	chr1:29414770[b38]C,T	C	T	-834388	160	199	0.000446208	0.508404	0.691751	FALSE	0.019147	0.0160598
ENSG00000274582	1	-	28580921	2392	chr1:28830610[b38]A,G	A	G	-249689	160	196	4.4703e-09	1.17274	0.169817	FALSE	0.0264419	0.0673339
ENSG00000278274	1	-	28579765	2390	chr1:29531995[b38]A,G	A	G	-952230	160	201	2.09133e-06	0.851643	0.485899	FALSE	0.0271475	0.0140725
ENSG00000279443	1	+	28544461	2296	chr1:28943510[b38]C,T	T	C	399049	160	198	0.00334534	-0.557236	0.69999	FALSE	0.00495392	0.121412
ENSG00000280498	1	-	28580921	2392	chr1:29384954[b38]A,G	A	G	-804033	159	201	0.000251192	0.689954	0.556167	FALSE	0.0211275	0.0156123
ENSG00000116329	1	+	28812171	2709	chr1:29457192[b38]C,T	T	C	645021	160	201	3.10116e-05	-0.761897	0.650637	FALSE	4.30984e-05	0.0483842
ENSG00000120656	1	-	28648206	2425	chr1:29434636[b38]G,T	T	G	-786430	159	199	5.32896e-05	0.0765198	0.190967	FALSE	0.0111069	0.0571059
ENSG00000162419	1	+	28668779	2429	chr1:28738527[b38]C,T	T	C	69748	159	196	0.00477186	0.0498545	0.713114	FALSE	0.0134093	0.00364579
ENSG00000188060	1	+	28592201	2404	chr1:27959512[b38]C,T	T	C	-632689	160	201	0.000407912	-1.31984	0.481027	FALSE	0.0202487	0.00285411
ENSG00000197989	1	-	28582091	2390	chr1:29376895[b38]C,T	T	C	-794804	160	197	0.00380655	-0.0558485	0.711546	FALSE	0.00283321	0.0046321
ENSG00000198492	1	+	28736622	2553	chr1:29463259[b38]A,G	A	G	726637	160	199	6.16365e-05	0.0659253	0.214211	FALSE	0.000791899	0.000497357
ENSG00000229388	1	+	28643229	2423	chr1:27914481[b38]C,T	T	C	-728748	160	198	0.000257783	-0.924169	0.386171	FALSE	0.0286048	0.0329024
ENSG00000270103	1	+	28648601	2426	chr1:29072596[b38]A,C	C	A	423995	160	198	0.00120006	2.41194	0.616399	FALSE	0.00535236	0.434077
ENSG00000274978	1	+	28648601	2426	chr1:29593957[b38]A,G	A	G	945356	160	198	0.000345712	-0.389638	0.62408	FALSE	0.0103603	0.0395623
ENSG00000289291	1	-	28736045	2553	chr1:28434686[b38]G,T	T	G	301359	160	195	0.00010997	-0.348527	0.338606	FALSE	0.034428	0.1178
ENSG00000060656	1	+	29236517	3616	chr1:29944296[b38]A,C	C	A	707779	157	199	5.81051e-05	-0.0849636	0.226736	FALSE	0.00428177	0.247271
ENSG00000116350	1	-	29181754	3454	chr1:29389665[b38]C,T	T	C	-207911	160	198	0.00220617	-0.0582482	0.69727	FALSE	0.0129178	0.000949378
ENSG00000116353	1	-	29230908	3606	chr1:29176060[b38]G,T	T	G	54848	158	198	3.87801e-05	0.101345	0.176619	FALSE	0.0233201	0.0264454
ENSG00000159023	1	+	28887092	2873	chr1:29454410[b38]A,C	A	C	567318	160	201	0.000761597	-0.163111	0.595182	FALSE	0.00248576	0.00914796
ENSG00000162510	1	-	30723553	5161	chr1:29962013[b38]A,G	G	A	761540	160	201	0.00500682	0.877468	0.719692	FALSE	0.0159975	0.00872014
ENSG00000162511	1	-	30757747	5083	chr1:30842555[b38]A,C	A	C	-84808	159	200	0.000551012	0.116145	0.618092	FALSE	0.0034627	0.255788
ENSG00000186056	1	+	30718505	5177	chr1:30749144[b38]A,T	T	A	30639	159	199	1.25309e-06	-0.4539	0.0390703	TRUE	0.0365102	0.00216112
ENSG00000233399	1	-	30037499	5581	chr1:29654132[b38]A,G	A	G	383367	160	198	4.27706e-07	-0.532092	0.00618172	TRUE	0.0297335	0.0660576
ENSG00000253304	1	-	29123857	3293	chr1:28620777[b38]G,T	T	G	503080	160	195	0.000228042	-1.33652	0.524041	FALSE	0.0180102	0.019317
ENSG00000287510	1	+	30731694	5150	chr1:31223734[b38]A,G	G	A	492040	160	197	0.000255941	-0.3931	0.521089	FALSE	0.013237	0.0274462
ENSG00000060688	1	-	31296753	3819	chr1:31203133[b38]A,G	A	G	93620	157	200	3.73417e-09	-0.072352	0.000181614	TRUE	0.0195917	0.0190984
ENSG00000084628	1	-	31239549	4029	chr1:31208700[b38]G,T	T	G	30849	160	196	5.07276e-18	-0.754555	8.73552e-05	TRUE	0.0921398	0.0768325
ENSG00000121766	1	+	31296983	3819	chr1:31219188[b38]C,T	C	T	-77795	158	196	0.000421034	0.0356074	0.55529	FALSE	0.000480508	0.0514766
ENSG00000121769	1	-	31373016	3639	chr1:31208700[b38]G,T	T	G	164316	160	196	9.58831e-08	-0.176244	0.0124139	TRUE	0.00828107	0.0405894
ENSG00000134644	1	-	31065787	4459	chr1:31999353[b38]G,T	T	G	-933566	160	200	0.00266811	-0.0689446	0.709556	FALSE	0.00368259	0.240982
ENSG00000162512	1	-	30908588	4743	chr1:30865173[b38]A,G	A	G	43415	160	201	0.000564652	-0.0659329	0.603812	FALSE	0.00574746	0.0822254
ENSG00000222784	1	+	30843824	4922	chr1:30297835[b38]A,G	G	A	-545989	159	201	1.39732e-05	0.775133	0.100706	FALSE	0.0360456	0.0996019
ENSG00000223382	1	+	30824218	4969	chr1:29894080[b38]A,G	G	A	-930138	159	200	0.000287632	-0.665876	0.530568	FALSE	0.0298477	0.0361326
ENSG00000229044	1	-	31346579	3700	chr1:30866896[b38]G,T	T	G	479683	160	201	0.000228083	0.8303	0.560238	FALSE	0.0318271	0.00380937
ENSG00000229447	1	-	31263246	3913	chr1:30887184[b38]C,T	T	C	376062	160	200	0.000458627	0.346266	0.681466	FALSE	0.0191736	0.0416669
ENSG00000084636	1	-	31703838	2825	chr1:31707795[b38]C,T	T	C	-3957	160	197	7.29564e-17	0.166732	2.71946e-11	TRUE	0.034578	0.0306325
ENSG00000121753	1	-	31763885	2720	chr1:31666718[b38]A,G	G	A	97167	158	199	0.00119263	0.0315712	0.63094	FALSE	0.00355466	0.00188811
ENSG00000121764	1	+	31617687	2954	chr1:30762274[b38]A,C	A	C	-855413	160	201	0.000102859	0.942894	0.24994	FALSE	0.00550838	0.123936
ENSG00000121774	1	+	32013869	2499	chr1:31446032[b38]A,G	G	A	-567837	159	200	0.000119272	0.0924318	0.307455	FALSE	0.00214726	0.165127
ENSG00000134668	1	-	31815962	2648	chr1:30857424[b38]C,T	C	T	958538	160	201	0.000620527	-1.22156	0.559228	FALSE	0.00524533	0.00781871
ENSG00000142910	1	+	31576486	3137	chr1:31576820[b38]C,T	T	C	334	160	200	0.00204814	0.203027	0.681299	FALSE	0.00943736	0.0463012
ENSG00000162517	1	-	31644866	2911	chr1:30838571[b38]A,G	A	G	806295	159	199	0.000217899	0.0309557	0.464224	FALSE	0.00354252	0.00868738
ENSG00000168528	1	+	31409566	3526	chr1:30753534[b38]C,G	G	C	-656032	159	201	8.4601e-05	0.912125	0.261236	FALSE	0.0190136	0.0440221
ENSG00000184007	1	-	31937988	2488	chr1:31947192[b38]A,T	T	A	-9204	160	194	0.00117369	0.065078	0.615397	FALSE	5.04168e-05	0.0259698
ENSG00000203620	1	-	31855442	2569	chr1:32202827[b38]A,G	G	A	-347385	159	197	0.0013513	0.396804	0.628759	FALSE	0.00142662	0.0712718
ENSG00000025800	1	+	32108057	2521	chr1:32886832[b38]G,T	T	G	778775	160	200	0.00031154	0.103235	0.43208	FALSE	0.000936589	0.369444
ENSG00000084623	1	+	32221078	2485	chr1:31489563[b38]C,T	C	T	-731515	157	200	0.000591419	-0.0608958	0.518324	FALSE	0.000919035	0.0130456
ENSG00000084652	1	+	32179676	2505	chr1:32109581[b38]G,T	T	G	-70095	160	198	1.55997e-08	-0.071991	0.000388208	TRUE	0.00758015	0.160304
ENSG00000121775	1	+	32072032	2514	chr1:31407767[b38]C,T	T	C	-664265	160	201	0.000106475	-0.264592	0.36548	FALSE	0.0170201	0.0386481
ENSG00000160050	1	+	32200596	2511	chr1:31267557[b38]A,G	G	A	-933039	160	200	0.000876638	-0.2259	0.578769	FALSE	0.00449561	0.177272
ENSG00000160051	1	+	32205672	2498	chr1:32186799[b38]C,T	T	C	-18873	160	199	0.000519194	-0.351572	0.718175	FALSE	0.00188908	0.0285849
ENSG00000160055	1	-	32222324	2487	chr1:31684381[b38]A,T	T	A	537943	159	201	0.000317355	-0.0731168	0.415811	FALSE	0.00225	0.122338
ENSG00000220785	1	-	32241408	2487	chr1:32242329[b38]A,G	A	G	-921	158	197	6.71572e-08	0.252587	0.000756243	TRUE	0.0159108	0.0286063
ENSG00000224066	1	-	32206614	2499	chr1:31954558[b38]C,G	C	G	252056	159	196	0.00174367	-0.604588	0.657157	FALSE	0.0288201	0.0196793
ENSG00000250135	1	+	32170734	2494	chr1:32150948[b38]G,T	T	G	-19786	160	200	0.000384005	1.86009	0.423281	FALSE	0.0295813	0.00458672
ENSG00000116478	1	+	32292084	2496	chr1:31576885[b38]C,T	T	C	-715199	160	201	0.00021558	-0.149482	0.397337	FALSE	0.0027906	0.005073
ENSG00000160058	1	-	32394416	2536	chr1:32891019[b38]C,T	C	T	-496603	160	201	0.00761021	0.0740665	0.718268	FALSE	0.00346147	0.0178325
ENSG00000162526	1	+	32351522	2521	chr1:32819967[b38]C,T	T	C	468445	160	201	0.000966659	-1.23431	0.582544	FALSE	0.0124959	0.00197342
ENSG00000175130	1	-	32336035	2516	chr1:31979307[b38]A,G	G	A	356728	160	196	1.77441e-05	-0.0787651	0.0763447	FALSE	4.86608e-05	0.00264411
ENSG00000182866	1	+	32251245	2483	chr1:32915741[b38]G,T	T	G	664496	160	201	0.00144759	-0.66695	0.629619	FALSE	0.0102989	0.00914326
ENSG00000183615	1	+	32247223	2488	chr1:31686917[b38]C,T	C	T	-560306	158	200	0.000489294	-0.397412	0.460576	FALSE	0.0187368	0.024782
ENSG00000225828	1	-	32362093	2527	chr1:33332603[b38]G,T	T	G	-970510	160	201	0.0055289	-1.31175	0.712156	FALSE	0.0141541	0.00249826
ENSG00000233775	1	-	32350606	2520	chr1:32346870[b38]C,T	C	T	3736	160	199	0.000888896	0.726167	0.645575	FALSE	0.0321798	0.0406941
ENSG00000252450	1	-	32286453	2499	chr1:33170521[b38]C,T	T	C	-884068	160	201	0.000959196	0.100663	0.720045	FALSE	0.00266935	0.0651764
ENSG00000270850	1	+	32421980	2546	chr1:33284112[b38]C,T	T	C	862132	160	200	0.00533592	0.436104	0.71135	FALSE	0.0178551	0.0468383
ENSG00000116497	1	+	32816768	2716	chr1:33239322[b38]C,G	C	G	422554	160	201	0.00505279	0.13684	0.715043	FALSE	0.00191062	0.00176696
ENSG00000134684	1	-	32817246	2717	chr1:33502252[b38]A,T	T	A	-685006	160	201	0.000168112	-0.150209	0.422093	FALSE	0.00291815	0.00672383
ENSG00000160062	1	+	32539428	2525	chr1:31940106[b38]C,G	C	G	-599322	160	199	0.000688078	-0.195049	0.615546	FALSE	0.0207483	0.0273601
ENSG00000162520	1	-	32702662	2547	chr1:32671598[b38]C,T	T	C	31064	160	195	0.00568612	0.145564	0.713918	FALSE	0.000317113	0.00336427
ENSG00000162521	1	+	32651143	2570	chr1:33589708[b38]C,G	C	G	938565	159	200	0.000111432	0.0673039	0.277102	FALSE	0.0104969	0.194085
ENSG00000162522	1	+	32741831	2578	chr1:33276891[b38]C,G	G	C	535060	160	201	1.25197e-06	-0.625902	0.441092	FALSE	0.00623198	0.117349
ENSG00000176261	1	-	32650531	2570	chr1:32646050[b38]C,T	C	T	4481	160	198	6.27863e-08	0.151232	0.00125731	TRUE	0.0144249	0.270466
ENSG00000254553	1	+	32465058	2544	chr1:33287127[b38]C,T	T	C	822069	157	201	0.000806522	-0.69184	0.561882	FALSE	0.0279109	0.000705139
ENSG00000263529	1	+	32457836	2535	chr1:32179247[b38]C,G	G	C	-278589	160	198	0.000492443	0.542709	0.553021	FALSE	0.00977914	0.0131332
ENSG00000273274	1	+	32465073	2544	chr1:31844287[b38]A,G	A	G	-620786	160	200	4.56523e-05	-0.200907	0.168855	FALSE	0.00691197	0.121598
ENSG00000090534	3	-	184381921	3765	chr3:184741217[b38]C,G	G	C	-359296	159	201	4.46701e-05	0.390023	0.38756	FALSE	0.0299204	0.080786
ENSG00000090539	3	+	184380055	3766	chr3:184381590[b38]A,C	A	C	1535	160	198	2.42542e-09	0.0987845	0.000170739	TRUE	0.0111315	0.0723382
ENSG00000114859	3	-	184361481	3771	chr3:184880764[b38]C,T	T	C	-519283	160	200	0.000827721	0.24966	0.628362	FALSE	0.00176425	0.00540502
ENSG00000114867	3	+	184314496	3828	chr3:183364540[b38]A,C	C	A	-949956	160	201	0.00224861	0.116923	0.708421	FALSE	0.00365589	0.320329
ENSG00000145194	3	+	184276012	3832	chr3:183495428[b38]A,G	A	G	-780584	160	200	4.97766e-10	-0.465888	0.288988	FALSE	0.0173578	0.102654
ENSG00000163882	3	+	184361711	3772	chr3:185343743[b38]C,G	C	G	982032	159	198	0.000209001	-0.0740771	0.434932	FALSE	0.0050025	4.25285e-06
ENSG00000163888	3	-	184261287	3826	chr3:184721783[b38]C,G	G	C	-460496	160	201	0.000763519	-0.553394	0.70193	FALSE	0.00763977	0.000987181
ENSG00000175166	3	+	184299199	3843	chr3:184586589[b38]G,T	T	G	287390	157	199	0.00116475	-0.0587059	0.683926	FALSE	0.00157986	0.00167303
ENSG00000175182	3	+	184335927	3800	chr3:184779275[b38]C,T	C	T	443348	159	199	0.000172455	-0.0381902	0.451424	FALSE	0.000743166	0.019331
ENSG00000224153	3	+	184399791	3794	chr3:184474074[b38]A,G	A	G	74283	160	197	0.000584884	-0.429368	0.586393	FALSE	0.0195541	0.00512963
ENSG00000004455	1	-	33036830	3085	chr1:32504595[b38]C,G	C	G	532235	160	197	0.000384557	0.0631499	0.499568	FALSE	0.00274129	0.0592096
ENSG00000116514	1	-	32964687	2908	chr1:32194674[b38]C,T	T	C	770013	160	200	6.07555e-05	-0.192974	0.235308	FALSE	0.00264503	0.368241
ENSG00000116525	1	-	33181434	3291	chr1:32610218[b38]A,G	A	G	571216	159	196	0.00194644	0.280595	0.692843	FALSE	0.000538235	0.136088
ENSG00000121900	1	-	32901240	2851	chr1:32376718[b38]C,T	C	T	524522	160	200	8.03977e-06	-0.216093	0.0460167	TRUE	0.0177952	0.000169125
ENSG00000121905	1	+	32885995	2826	chr1:33536469[b38]C,T	T	C	650474	160	201	1.85655e-05	0.522063	0.334774	FALSE	0.00147611	0.00271529
ENSG00000142920	1	+	33081105	3158	chr1:33196261[b38]C,T	C	T	115156	158	199	0.00017597	0.0656229	0.352674	FALSE	0.0142899	0.232043
ENSG00000160097	1	-	32872395	2808	chr1:32880479[b38]C,T	T	C	-8084	160	199	0.00115989	0.280743	0.66264	FALSE	0.000637557	0.0131001
ENSG00000278966	1	+	32973554	2938	chr1:33886954[b38]A,G	A	G	913400	160	199	0.00216993	0.547146	0.683848	FALSE	0.0245375	0.032015
ENSG00000278997	1	-	33141872	3219	chr1:33995426[b38]C,T	T	C	-853554	160	200	0.000231597	-0.306611	0.388241	FALSE	0.00452851	0.0990842
ENSG00000279179	1	+	33162852	3269	chr1:34109223[b38]C,T	T	C	946371	160	201	0.000221971	0.356121	0.487145	FALSE	0.000699092	0.0558019
ENSG00000121903	1	+	33472646	3711	chr1:34013534[b38]A,G	A	G	540888	160	201	0.000925347	-0.128459	0.648141	FALSE	0.011822	0.0589144
ENSG00000134686	1	-	33430977	3660	chr1:34006716[b38]A,C	C	A	-575739	156	199	5.36938e-06	0.0613287	0.0377458	TRUE	0.000733273	0.388496
ENSG00000159147	21	-	33588643	3294	chr21:34250405[b38]A,G	G	A	-661762	160	199	0.000288078	0.145403	0.465484	FALSE	0.00266656	0.165817
ENSG00000160094	1	+	33256493	3431	chr1:34061162[b38]A,G	A	G	804669	160	200	6.91683e-06	0.269731	0.347377	FALSE	0.000973539	0.117742
ENSG00000205726	21	+	33642401	3335	chr21:33847591[b38]C,G	C	G	205190	157	198	0.0003981	-0.0369906	0.631994	FALSE	0.0026096	0.0524793
ENSG00000205758	21	-	33641682	3336	chr21:34210855[b38]C,T	T	C	-569173	160	201	0.00275616	-0.094271	0.710212	FALSE	0.00171221	0.00936053
ENSG00000222112	1	-	33336567	3517	chr1:33536469[b38]C,T	T	C	-199902	160	201	2.74436e-10	0.850074	0.102904	FALSE	0.0673041	0.0582967
ENSG00000235907	1	-	33512009	3756	chr1:33916058[b38]A,T	T	A	-404049	160	201	0.00198287	0.987683	0.694279	FALSE	0.0108941	0.0346784
ENSG00000237945	21	+	33915535	3586	chr21:34683596[b38]A,G	A	G	768061	158	199	0.000456001	0.820649	0.568368	FALSE	0.029698	1.52664e-05
ENSG00000241837	21	-	33915765	3586	chr21:33896345[b38]C,T	T	C	19420	157	198	7.09316e-09	-0.0467587	0.110089	FALSE	0.00247135	0.0572089
ENSG00000159197	21	+	34364007	3580	chr21:33717859[b38]A,G	G	A	-646148	160	200	7.80096e-05	1.67828	0.249678	FALSE	0.0319115	0.0184413
ENSG00000198743	21	+	34073579	3565	chr21:34034373[b38]C,T	T	C	-39206	160	200	1.38856e-06	0.26451	0.0325947	TRUE	0.00304976	0.345996
ENSG00000205670	21	+	34375481	3579	chr21:35197853[b38]A,G	G	A	822372	159	200	5.66783e-05	-0.176003	0.24936	FALSE	0.023277	4.10864e-05
ENSG00000214955	21	+	34205056	3483	chr21:35007751[b38]A,G	G	A	802695	155	201	0.00107364	0.573255	0.649251	FALSE	0.0136777	0.00127747
ENSG00000225555	21	-	34375238	3578	chr21:34518111[b38]C,T	T	C	-142873	160	201	0.00269939	0.71835	0.708899	FALSE	0.00808075	0.00099013
ENSG00000227456	21	+	34157725	3522	chr21:34782568[b38]C,T	C	T	624843	160	200	2.15741e-05	-1.21278	0.13117	FALSE	0.0412915	0.00579779
ENSG00000243927	21	+	34073225	3563	chr21:33672074[b38]A,G	A	G	-401151	160	199	0.000595343	-0.188534	0.603035	FALSE	7.82471e-05	0.253631
ENSG00000249209	21	-	33931472	3596	chr21:32932432[b38]C,G	G	C	999040	159	197	8.75983e-05	-0.891156	0.324276	FALSE	0.0155262	0.0297022
ENSG00000272657	21	+	34073593	3565	chr21:34903456[b38]A,G	G	A	829863	155	201	0.000107393	-0.740851	0.3125	FALSE	0.0378236	0.00379993
ENSG00000273102	21	-	33968234	3604	chr21:33154397[b38]A,G	A	G	813837	160	200	0.00080757	-0.598425	0.635032	FALSE	0.0266785	0.0357482
ENSG00000159200	21	-	34615013	4034	chr21:34607865[b38]C,T	T	C	7148	159	200	1.53239e-05	0.0837353	0.128651	FALSE	0.00642531	0.0317533
ENSG00000159212	21	+	34668995	4100	chr21:34899765[b38]C,G	G	C	230770	159	200	0.000231799	0.883864	0.437954	FALSE	0.0431968	0.00127217
ENSG00000159216	21	-	35049169	4208	chr21:34855627[b38]C,T	T	C	193542	160	201	1.31288e-05	-0.866912	0.226851	FALSE	0.0647763	0.190445
ENSG00000159228	21	+	36069942	4695	chr21:36074301[b38]A,C	A	C	4359	159	198	8.15963e-23	-0.326718	6.07373e-15	TRUE	0.0130053	0.0226385
ENSG00000180509	21	-	34512028	3665	chr21:33747720[b38]A,G	G	A	764308	158	200	0.00113482	1.32728	0.663714	FALSE	0.025079	0.0169032
ENSG00000214914	21	-	36016080	4699	chr21:35662553[b38]C,T	C	T	353527	160	200	0.00240346	-0.711438	0.711544	FALSE	0.000647273	0.0505552
ENSG00000231106	21	+	36005138	4694	chr21:36004182[b38]A,G	G	A	-956	158	200	6.54855e-39	1.39527	5.2877e-32	TRUE	0.364335	0.00979247
ENSG00000272958	21	+	34425509	3635	chr21:34308692[b38]C,T	T	C	-116817	159	197	0.000192383	0.250373	0.474083	FALSE	0.00830832	0.00903922
ENSG00000288711	21	-	34614761	4034	chr21:34512335[b38]A,G	A	G	102426	158	201	3.20812e-06	0.464629	0.10881	FALSE	0.0524308	0.0119069
ENSG00000289001	21	+	36070025	4695	chr21:36908820[b38]A,G	G	A	838795	157	200	6.59555e-07	0.693821	0.490335	FALSE	0.028441	0.0151288
ENSG00000142197	21	+	36156783	4638	chr21:36258697[b38]C,T	C	T	101914	160	196	8.72045e-05	0.0639769	0.330911	FALSE	0.00423329	0.00183168
ENSG00000159231	21	+	36135080	4666	chr21:36140885[b38]A,G	A	G	5805	157	198	2.19086e-13	-0.192713	2.2294e-06	TRUE	0.0797674	0.000182903
ENSG00000159256	21	+	36320190	4584	chr21:36929789[b38]A,G	A	G	609599	160	201	0.00119381	-0.0937453	0.681466	FALSE	0.00369504	0.0433436
ENSG00000185917	21	-	36079306	4697	chr21:36004182[b38]A,G	G	A	75124	158	200	1.59376e-10	-0.0883542	0.00034106	TRUE	0.0862709	0.010591
ENSG00000214889	21	+	36132451	4665	chr21:36460356[b38]G,T	G	T	327905	160	199	2.62154e-06	1.22102	0.029935	TRUE	0.0312909	9.05223e-05
ENSG00000226054	21	+	36130490	4668	chr21:36298093[b38]C,G	C	G	167603	159	196	0.000198194	0.41697	0.468938	FALSE	0.0199536	0.00947083
ENSG00000228107	21	+	36360631	4520	chr21:36806886[b38]A,G	A	G	446255	160	200	0.000104391	0.76037	0.629513	FALSE	0.0331873	0.0080507
ENSG00000233393	21	+	36104882	4699	chr21:36087973[b38]A,T	T	A	-16909	159	198	1.04221e-06	-0.392356	0.0320626	TRUE	0.0479733	0.00296149
ENSG00000236830	21	-	36175767	4626	chr21:36945055[b38]A,G	A	G	-769288	159	195	9.31367e-05	-0.22061	0.650582	FALSE	0.0236166	0.000364871
ENSG00000273199	21	-	36319793	4586	chr21:35433686[b38]A,C	A	C	886107	159	199	0.00208718	-0.445333	0.701364	FALSE	0.0254537	0.0473583
ENSG00000159259	21	+	36385393	4542	chr21:36441434[b38]C,G	C	G	56041	159	197	1.21147e-05	-0.133331	0.206548	FALSE	0.0136934	0.0305812
ENSG00000159263	21	+	36699116	4452	chr21:36866379[b38]A,G	A	G	167263	159	198	0.00172158	0.529474	0.696236	FALSE	0.0101163	0.0247015
ENSG00000159267	21	-	36990159	4576	chr21:37008913[b38]A,G	A	G	-18754	159	197	1.84388e-06	0.0764727	0.0273157	TRUE	0.0518948	0.141846
ENSG00000182670	21	+	37073227	4503	chr21:37072795[b38]A,G	A	G	-432	158	199	1.47756e-13	0.0558582	2.70036e-08	TRUE	0.0226588	0.0051403
ENSG00000185808	21	-	37073001	4504	chr21:37034311[b38]A,C	A	C	38690	159	200	1.11177e-05	-0.140031	0.09916	FALSE	0.00529553	0.0535192
ENSG00000207416	21	-	36986740	4569	chr21:36983668[b38]C,T	C	T	3072	160	201	3.52185e-10	-0.349635	0.103923	FALSE	0.0405493	0.055926
ENSG00000212136	21	+	37045531	4549	chr21:36983668[b38]C,T	C	T	-61863	160	201	6.30104e-23	-0.280431	0.00110442	TRUE	0.0388952	0.0741231
ENSG00000224790	21	+	36966462	4580	chr21:36968223[b38]A,G	A	G	1761	160	198	5.14441e-07	-0.717759	0.0133638	TRUE	0.0561902	0.0123598
ENSG00000233818	21	+	36445732	4496	chr21:37370032[b38]C,T	C	T	924300	159	200	0.00117085	0.819326	0.687575	FALSE	0.0135254	0.00576429
ENSG00000270116	21	+	37100815	4456	chr21:37081408[b38]A,G	A	G	-19407	158	198	1.05e-06	-0.929946	0.0124754	TRUE	0.0415669	0.0281782
ENSG00000157538	21	-	37267296	4341	chr21:37874395[b38]A,T	A	T	-607099	158	199	0.00153789	-0.0330741	0.693517	FALSE	0.00082369	0.0315154
ENSG00000157540	21	+	37365574	4488	chr21:37398228[b38]C,T	C	T	32654	158	199	0.000521544	0.0210021	0.610818	FALSE	0.00165527	0.0339914
ENSG00000157542	21	-	38121129	4654	chr21:37600649[b38]A,C	C	A	520480	159	201	4.90359e-05	0.0977399	0.410814	FALSE	0.00055664	0.0326587
ENSG00000157551	21	+	38155550	4713	chr21:38997104[b38]C,G	G	C	841554	159	201	0.000805205	-0.666576	0.640189	FALSE	0.00975178	0.0153381
ENSG00000157554	21	-	38661659	4850	chr21:38991064[b38]A,G	G	A	-329405	160	198	0.000210889	-0.166866	0.452523	FALSE	0.0159458	0.00119883
ENSG00000242553	21	+	37221420	4344	chr21:37227139[b38]G,T	T	G	5719	158	197	0.00268853	-0.346327	0.712078	FALSE	0.0251565	0.0238011
ENSG00000263969	21	+	37215606	4345	chr21:36752502[b38]C,T	T	C	-463104	160	201	4.59485e-05	0.510409	0.584093	FALSE	0.00759413	0.023178
ENSG00000272948	21	+	37267785	4340	chr21:38028332[b38]A,T	A	T	760547	159	201	0.000538281	-0.632883	0.633539	FALSE	0.00924861	0.0518733
ENSG00000273210	21	-	37365478	4488	chr21:36681938[b38]C,T	C	T	683540	159	201	0.00102412	0.954179	0.660296	FALSE	0.0317764	0.000549414
ENSG00000289404	21	-	38497744	4716	chr21:39098622[b38]C,T	C	T	-600878	158	200	0.000769595	0.541901	0.64792	FALSE	0.0052487	0.437988
ENSG00000157557	21	+	38805184	4966	chr21:37925512[b38]C,T	C	T	-879672	157	201	0.00215304	-0.0608564	0.709764	FALSE	0.00263204	0.000693524
ENSG00000183527	21	-	39183387	5509	chr21:39336776[b38]A,C	C	A	-153389	160	195	4.68327e-07	0.0850429	0.019665	TRUE	0.0224069	0.0177991
ENSG00000185658	21	-	39313493	5565	chr21:39197582[b38]C,T	C	T	115911	156	198	3.0681e-05	0.0263068	0.190301	FALSE	0.00463406	0.0948442
ENSG00000205622	21	-	38956340	5173	chr21:39160242[b38]A,G	A	G	-203902	160	201	0.000698466	0.634717	0.629744	FALSE	0.021462	0.000237783
ENSG00000232837	21	-	38977712	5173	chr21:39609333[b38]A,G	A	G	-631621	160	199	0.00290496	-0.45213	0.716725	FALSE	0.00794174	0.0236496
ENSG00000235701	21	-	39171131	5486	chr21:39351231[b38]A,G	A	G	-180100	158	198	0.000179434	-0.132109	0.625529	FALSE	0.00955956	0.029484
ENSG00000235888	21	-	39062546	5287	chr21:39178062[b38]C,T	T	C	-115516	157	198	1.77127e-07	0.620584	0.0107604	TRUE	0.0187717	0.00900505
ENSG00000237609	21	-	39029002	5209	chr21:39029299[b38]C,G	C	G	-297	159	201	1.11183e-07	-0.561387	0.00224055	TRUE	0.078128	0.0145958
ENSG00000255568	21	+	39313908	5565	chr21:39333587[b38]C,T	C	T	19679	157	197	2.14041e-05	-0.139681	0.195006	FALSE	0.0177999	0.18872
ENSG00000272991	21	+	39184470	5512	chr21:39170707[b38]C,T	C	T	-13763	157	199	2.02377e-05	-0.460475	0.178692	FALSE	0.0410361	0.0001357
ENSG00000157578	21	-	39445726	5491	chr21:39444573[b38]G,T	G	T	1153	160	197	1.21152e-07	0.468914	0.0126596	TRUE	0.0662602	0.0226486
ENSG00000182093	21	+	39377699	5487	chr21:39388679[b38]A,T	A	T	10980	158	199	8.65146e-19	0.0803531	8.78113e-13	TRUE	0.0443357	0.0535581
ENSG00000183067	21	+	39745184	5734	chr21:39783088[b38]C,T	T	C	37904	158	199	2.27742e-06	-0.219897	0.104503	FALSE	0.0374131	0.0143835
ENSG00000183778	21	+	39556443	5654	chr21:39679988[b38]A,T	A	T	123545	160	201	9.02487e-06	-1.84055	0.25794	FALSE	0.0299934	0.106811
ENSG00000184809	21	-	39612298	5590	chr21:39461231[b38]C,G	C	G	151067	158	201	3.37177e-06	-0.701341	0.440397	FALSE	0.0112012	0.0742387
ENSG00000185437	21	+	39445856	5491	chr21:39458544[b38]A,G	A	G	12688	160	197	1.63505e-09	0.125195	0.000130849	TRUE	0.0372299	0.00485526
ENSG00000205581	21	-	39349524	5517	chr21:39365026[b38]A,G	A	G	-15502	160	201	0.000256488	-0.140935	0.527055	FALSE	0.0152945	0.220016
ENSG00000231713	21	+	39727756	5729	chr21:40646416[b38]A,T	T	A	918660	159	200	0.00154111	1.2707	0.704472	FALSE	0.0187932	1.10486e-05
ENSG00000235012	21	+	39525584	5586	chr21:39734221[b38]A,G	A	G	208637	160	201	4.26626e-05	1.68981	0.458894	FALSE	0.036918	0.0026351
ENSG00000285815	21	+	39380333	5484	chr21:40220475[b38]G,T	T	G	840142	158	201	0.0027036	-0.827067	0.718175	FALSE	0.0159999	0.000815423
ENSG00000141956	21	-	41879271	7122	chr21:41855213[b38]A,G	A	G	24058	160	201	5.29772e-08	0.205523	0.00306636	TRUE	0.039379	0.0137861
ENSG00000157601	21	+	41420021	6872	chr21:41426103[b38]A,C	A	C	6082	160	200	4.41482e-08	0.17209	0.00214048	TRUE	0.0399338	0.0101848
ENSG00000157617	21	-	41953650	7176	chr21:41197219[b38]C,T	T	C	756431	160	200	6.90984e-06	-0.357441	0.111312	FALSE	0.0034453	0.367363
ENSG00000171587	21	-	40846663	6202	chr21:40006353[b38]C,G	G	C	840310	160	201	0.000591538	-0.0587915	0.685409	FALSE	0.00461049	0.00162044
ENSG00000182240	21	+	41167802	6548	chr21:41148207[b38]C,T	C	T	-19595	159	200	3.69331e-05	-0.126429	0.316834	FALSE	0.0113041	0.087749
ENSG00000183036	21	+	39867439	5751	chr21:39870266[b38]A,G	A	G	2827	157	199	1.71297e-05	-0.158556	0.155122	FALSE	0.00490208	0.103585
ENSG00000183486	21	+	41362000	6766	chr21:41370537[b38]A,G	A	G	8537	160	201	5.59835e-07	0.510544	0.0139249	TRUE	0.0166335	0.0100918
ENSG00000183844	21	+	41304213	6659	chr21:41318497[b38]C,T	T	C	14284	158	200	8.07228e-09	0.761302	0.000361467	TRUE	0.0790469	0.103878
ENSG00000226496	21	-	41147963	6566	chr21:41148207[b38]C,T	C	T	-244	159	200	2.78806e-20	-0.98767	4.993e-10	TRUE	0.129122	0.060172
ENSG00000237232	21	+	42009195	7283	chr21:41686396[b38]C,T	T	C	-322799	159	198	0.000136758	-0.52126	0.464892	FALSE	0.036724	0.0065888
ENSG00000073803	3	+	185282942	3633	chr3:186271488[b38]C,T	T	C	988546	160	201	0.000192786	-0.120833	0.440622	FALSE	0.00924741	0.0581254
ENSG00000113790	3	-	185254024	3610	chr3:184538301[b38]A,G	G	A	715723	159	199	0.00147832	0.254464	0.68523	FALSE	0.0261962	0.0985495
ENSG00000156931	3	+	184812144	3531	chr3:185066819[b38]G,T	T	G	254675	160	200	1.90667e-08	0.122923	0.000603598	TRUE	0.0090679	0.141869
ENSG00000177383	3	-	184711823	3510	chr3:184629872[b38]C,T	T	C	81951	160	200	0.000215237	0.112238	0.466872	FALSE	0.000389576	0.0301664
ENSG00000182580	3	+	184561786	3612	chr3:184372478[b38]C,T	C	T	-189308	159	196	0.000216904	-0.10515	0.520688	FALSE	0.028109	0.0837637
ENSG00000187068	3	-	185152825	3554	chr3:184369181[b38]A,G	A	G	783644	159	197	0.000658983	-0.0398777	0.601105	FALSE	0.0112188	0.240849
ENSG00000229638	3	-	185417496	3654	chr3:185435259[b38]C,T	T	C	-17763	159	199	0.000640754	0.465332	0.6015	FALSE	0.0168127	0.00110643
ENSG00000272922	3	+	184742819	3507	chr3:185462584[b38]A,C	A	C	719765	160	199	0.00273357	-0.276735	0.708619	FALSE	0.0225472	0.0302604
ENSG00000272970	3	+	184712185	3510	chr3:184727496[b38]A,G	G	A	15311	158	197	1.68102e-12	0.16797	5.36459e-07	TRUE	0.176096	6.44202e-05
ENSG00000273403	3	+	184741938	3506	chr3:183901022[b38]A,G	A	G	-840916	158	199	0.000268376	-0.302476	0.506232	FALSE	0.0190463	0.0115637
ENSG00000100218	22	-	23144983	6269	chr22:23112876[b38]G,T	T	G	32107	160	200	0.000664878	-0.557204	0.664974	FALSE	0.0120414	0.0212087
ENSG00000100228	22	+	23145367	6267	chr22:22281863[b38]A,G	A	G	-863504	160	199	2.70717e-05	-0.750968	0.660143	FALSE	0.000952674	0.00649906
ENSG00000128266	22	+	23070520	6489	chr22:23019264[b38]A,G	A	G	-51256	160	198	8.36635e-07	0.0516337	0.0275904	TRUE	2.03728e-05	0.0511163
ENSG00000173276	21	-	42010253	7280	chr21:42119054[b38]C,T	T	C	-108801	159	201	7.06512e-06	0.0968818	0.092391	FALSE	0.00780539	0.169162
ENSG00000177398	21	+	42062960	7251	chr21:42628874[b38]C,T	C	T	565914	159	201	0.000993951	-0.937416	0.701563	FALSE	0.0251825	0.051829
ENSG00000184385	21	-	42108297	7081	chr21:42106400[b38]C,G	G	C	1897	158	201	1.64034e-07	0.419177	0.0363163	TRUE	0.0155264	0.00933528
ENSG00000186716	22	+	23179705	6202	chr22:22894031[b38]A,G	A	G	-285674	158	199	0.000508876	-0.0756864	0.619141	FALSE	0.00578747	0.0854486
ENSG00000211675	22	+	22895376	6701	chr22:23582151[b38]A,G	A	G	686775	160	199	1.74808e-05	1.12652	0.623069	FALSE	0.0373884	2.68546e-05
ENSG00000211677	22	+	22900977	6729	chr22:22064425[b38]C,T	C	T	-836552	159	200	0.000334586	-1.0159	0.619888	FALSE	0.0140702	0.000898564
ENSG00000211679	22	+	22906343	6755	chr22:23504648[b38]A,C	C	A	598305	160	201	2.74792e-05	1.7084	0.422228	FALSE	0.0665641	1.45583e-05
ENSG00000133519	22	-	23402362	5768	chr22:23401943[b38]C,T	T	C	419	160	201	0.000130603	0.548197	0.62163	FALSE	0.0601331	0.101271
ENSG00000189269	22	-	23632025	5228	chr22:23635894[b38]A,G	A	G	-3869	160	198	8.24268e-21	-0.706363	2.38884e-12	TRUE	0.189396	0.00538297
ENSG00000211683	22	-	23638752	5247	chr22:23635894[b38]A,G	A	G	2858	160	198	3.17342e-24	-0.857882	5.53273e-15	TRUE	0.171154	0.00872484
ENSG00000215478	22	-	23387697	5808	chr22:23533235[b38]G,T	T	G	-145538	159	200	4.08874e-05	-1.15809	0.215193	FALSE	0.0203788	0.0169987
ENSG00000227755	22	+	23446599	5664	chr22:23638568[b38]C,G	G	C	191969	159	198	0.00117567	0.397458	0.68984	FALSE	0.0207494	0.000404513
ENSG00000234353	22	-	23640309	5245	chr22:23291361[b38]A,G	A	G	348948	160	201	0.000191513	2.0488	0.424188	FALSE	0.0344609	0.0113251
ENSG00000234928	22	+	23433519	5690	chr22:23531026[b38]A,G	G	A	97507	160	201	0.000741178	-1.1606	0.6374	FALSE	0.019369	0.00225242
ENSG00000236611	22	+	23326617	5950	chr22:23315820[b38]A,G	A	G	-10797	157	199	1.96545e-07	0.462038	0.00491071	TRUE	0.0460962	0.0388323
ENSG00000236794	22	-	23179919	6202	chr22:22519946[b38]A,T	T	A	659973	160	201	7.39381e-05	0.488725	0.515911	FALSE	0.0188505	0.0289404
ENSG00000272733	22	-	23583810	5280	chr22:22690933[b38]C,G	G	C	892877	159	196	0.000290938	-0.571067	0.514095	FALSE	0.0178908	0.000569878
ENSG00000099953	22	+	23768227	4790	chr22:23087358[b38]C,T	T	C	-680869	159	201	3.62051e-06	-1.26555	0.147391	FALSE	0.066575	0.0145971
ENSG00000099956	22	+	23786932	4731	chr22:22936740[b38]C,G	C	G	-850192	159	201	0.000783717	0.106588	0.654125	FALSE	0.00672826	0.0795618
ENSG00000099958	22	-	23838989	4745	chr22:24716358[b38]A,G	A	G	-877369	157	199	0.000166447	-0.337039	0.532016	FALSE	0.0432022	0.0240723
ENSG00000128218	22	-	23754365	4872	chr22:23821041[b38]A,G	G	A	-66676	159	196	6.4265e-05	0.618149	0.299103	FALSE	0.0721292	0.000108884
ENSG00000159496	22	+	23688137	5095	chr22:22855422[b38]C,G	G	C	-832715	159	200	2.97834e-05	-0.497711	0.151021	FALSE	0.0210249	0.0285762
ENSG00000169314	22	+	23762991	4821	chr22:23579717[b38]C,G	C	G	-183274	160	201	0.000252213	0.820616	0.487529	FALSE	0.0287531	0.00203556
ENSG00000187792	22	-	23750712	4874	chr22:23845633[b38]A,G	A	G	-94921	160	198	0.000289708	0.0634133	0.54177	FALSE	0.00256067	0.116706
ENSG00000228315	22	-	23700727	5027	chr22:23648493[b38]C,T	T	C	52234	159	197	2.38911e-12	-0.0968881	9.93383e-07	TRUE	0.0111222	0.0133607
ENSG00000250479	22	-	23767876	4794	chr22:23773328[b38]C,T	C	T	-5452	160	200	0.000108429	0.0719614	0.389935	FALSE	0.000860485	0.000503254
ENSG00000272578	22	-	23717109	4958	chr22:23675340[b38]C,G	C	G	41769	160	197	5.47362e-07	0.156767	0.0156697	TRUE	0.0145508	0.00928769
ENSG00000099974	22	+	23966889	4642	chr22:23908608[b38]C,G	C	G	-58281	159	199	3.57416e-16	0.792542	2.12191e-10	TRUE	0.179744	0.00327851
ENSG00000099977	22	-	23979727	4646	chr22:23924860[b38]C,T	C	T	54867	157	197	4.09145e-20	-0.153245	1.46086e-13	TRUE	0.0406983	0.167324
ENSG00000099984	22	+	23980059	4646	chr22:23906127[b38]A,G	A	G	-73932	157	198	9.10789e-21	1.19807	2.4856e-14	TRUE	0.263508	2.45359e-08
ENSG00000099991	22	+	24011193	4668	chr22:23912675[b38]G,T	G	T	-98518	159	198	1.5971e-06	-0.0495877	0.0331872	TRUE	0.00446473	0.0743072
ENSG00000099994	22	+	24181488	4828	chr22:23577176[b38]A,C	A	C	-604312	160	200	5.27259e-05	0.429441	0.326145	FALSE	0.0219813	0.0106729
ENSG00000133433	22	-	23961133	4642	chr22:23924860[b38]C,T	C	T	36273	157	197	1.86818e-39	0.863926	7.11334e-15	TRUE	0.464895	0.00349353
ENSG00000133460	22	+	23856704	4738	chr22:23857127[b38]G,T	T	G	423	160	200	5.44483e-18	-0.217738	2.07032e-11	TRUE	0.0958135	0.0914492
ENSG00000240972	22	+	23894384	4738	chr22:24824008[b38]G,T	T	G	929624	160	200	0.000150726	0.21809	0.455848	FALSE	0.00276033	0.00972734
ENSG00000272973	22	-	23856425	4736	chr22:23206505[b38]A,G	G	A	649920	160	196	8.08699e-05	-0.446649	0.56425	FALSE	0.0301162	0.0180841
ENSG00000273295	22	-	23901433	4731	chr22:23924860[b38]C,T	C	T	-23427	157	197	3.01531e-81	-3.13533	4.32605e-50	TRUE	0.637088	0.0132732
ENSG00000099998	22	-	24244727	4942	chr22:24246728[b38]C,T	T	C	-2001	158	200	0.000860289	0.132524	0.659703	FALSE	0.0094099	0.000179194
ENSG00000100014	22	+	24270818	4950	chr22:24419320[b38]A,G	A	G	148502	159	197	1.62027e-06	0.036418	0.0263361	TRUE	0.0028476	0.125415
ENSG00000100024	22	+	24494108	4629	chr22:24300626[b38]C,T	T	C	-193482	158	201	9.48724e-05	-0.574268	0.460576	FALSE	0.0251696	0.00753331
ENSG00000100028	22	+	24555959	4457	chr22:24288747[b38]A,T	A	T	-267212	159	201	2.05479e-06	-0.251228	0.0396679	TRUE	0.002405	0.0140319
ENSG00000128262	22	+	24251829	4938	chr22:24714909[b38]C,T	T	C	463080	160	201	0.00114031	1.14524	0.678652	FALSE	0.0219036	0.0140099
ENSG00000128271	22	+	24417880	4733	chr22:24307424[b38]C,G	G	C	-110456	159	200	0.000320389	1.6083	0.541363	FALSE	0.0215543	0.0031171
ENSG00000138867	22	-	24555827	4457	chr22:24262098[b38]A,G	A	G	293729	158	199	1.29616e-09	0.165952	0.00227243	TRUE	0.00451919	0.0261994
ENSG00000215464	22	-	24270010	4953	chr22:23595977[b38]C,T	C	T	674033	159	199	0.000145822	0.241598	0.586632	FALSE	0.0146198	0.040906
ENSG00000258555	22	+	24270899	4949	chr22:25177314[b38]A,G	G	A	906415	160	199	0.000362868	-1.03394	0.696412	FALSE	0.0388082	1.34831e-05
ENSG00000286070	22	+	24556008	4457	chr22:25236827[b38]C,T	T	C	680819	159	201	8.31579e-06	-0.362904	0.488603	FALSE	0.0261821	0.0255864
ENSG00000100031	22	+	24594812	4459	chr22:25204610[b38]A,G	A	G	609798	160	200	0.000115676	-0.531431	0.569762	FALSE	0.0294098	0.00687554
ENSG00000167037	22	+	24806170	4463	chr22:25799463[b38]C,T	T	C	993293	157	200	0.00119775	-0.041088	0.689581	FALSE	0.00210947	0.014787
ENSG00000178026	22	-	24593041	4461	chr22:24597449[b38]C,T	T	C	-4408	160	201	2.74445e-06	-0.90281	0.503968	FALSE	0.0238589	0.00244511
ENSG00000197077	22	+	24952717	4366	chr22:24730269[b38]A,G	A	G	-222448	159	200	0.00111255	0.107763	0.678652	FALSE	0.00302206	0.0611465
ENSG00000203280	22	-	25112618	4574	chr22:25639596[b38]C,T	T	C	-526978	160	201	0.000789522	-0.733367	0.663395	FALSE	0.00701662	0.00224694
ENSG00000206066	22	+	25318257	4696	chr22:25417630[b38]C,G	C	G	99373	158	199	0.000344797	0.808693	0.636767	FALSE	0.0162963	0.0053971
ENSG00000215481	22	+	24632916	4442	chr22:24668775[b38]C,T	T	C	35859	160	200	0.000544116	-1.1988	0.603812	FALSE	0.0048515	0.0123557
ENSG00000236641	22	+	25212086	4564	chr22:24887394[b38]A,G	A	G	-324692	160	201	0.000457973	1.41139	0.629589	FALSE	0.0134358	0.0154897
ENSG00000244752	22	+	25212565	4561	chr22:24636899[b38]C,T	T	C	-575666	159	201	0.00188992	0.888276	0.705996	FALSE	0.00295078	0.0782429
ENSG00000284128	22	+	24644792	4421	chr22:24511730[b38]C,G	G	C	-133062	160	198	0.000378441	-1.42601	0.611393	FALSE	0.023397	0.020141
ENSG00000100058	22	+	25448081	4884	chr22:25474070[b38]C,G	G	C	25989	160	200	8.23909e-15	0.311506	2.88495e-06	TRUE	0.145247	0.0406505
ENSG00000100068	22	-	25405203	4862	chr22:25986798[b38]A,G	A	G	-581595	158	198	0.000734828	-0.112072	0.658014	FALSE	0.00694272	0.00265813
ENSG00000100077	22	+	25564676	5010	chr22:25782033[b38]A,G	G	A	217357	160	201	3.656e-07	-0.245106	0.0723841	FALSE	0.00738343	0.000443832
ENSG00000133454	22	+	25742145	5203	chr22:25085451[b38]C,T	T	C	-656694	158	201	0.000505259	-0.824365	0.654106	FALSE	0.0379239	0.0412986
ENSG00000231466	22	-	25349544	4741	chr22:25294833[b38]A,G	G	A	54711	157	198	0.00023572	0.16027	0.599116	FALSE	0.00717872	0.000425977
ENSG00000234884	22	-	25564091	5009	chr22:26498297[b38]C,T	T	C	-934206	159	197	6.12557e-05	0.632605	0.343271	FALSE	0.0325149	0.0134948
ENSG00000237387	22	-	25581068	5034	chr22:25475742[b38]A,G	G	A	105326	160	199	0.000144189	0.894839	0.481027	FALSE	0.0122	0.00818631
ENSG00000271138	22	-	25437779	4868	chr22:25188157[b38]C,T	T	C	249622	160	201	0.00014964	0.723336	0.581542	FALSE	0.0241161	0.0399787
ENSG00000272942	22	-	25434325	4867	chr22:25456556[b38]A,G	G	A	-22231	158	198	6.12584e-07	-0.426815	0.0420139	TRUE	0.0700959	0.00285201
ENSG00000272977	22	+	25476219	4917	chr22:25474070[b38]C,G	G	C	-2149	160	200	1.03398e-18	-2.53689	6.26933e-08	TRUE	0.151882	0.0539863
ENSG00000100095	22	+	26169463	5527	chr22:27041505[b38]C,T	T	C	872042	159	198	0.000573155	0.0493797	0.658771	FALSE	0.000463309	0.146777
ENSG00000100099	22	-	26483813	5846	chr22:26529029[b38]A,G	G	A	-45216	159	199	4.85137e-07	-0.0463321	0.0102004	TRUE	0.0100899	0.0347091
ENSG00000100104	22	+	26483878	5846	chr22:25714338[b38]A,G	A	G	-769540	159	199	0.002622	0.149807	0.719202	FALSE	0.0182916	0.154397
ENSG00000100109	22	-	26512395	5947	chr22:27271684[b38]A,G	A	G	-759289	160	201	0.000358386	-0.125985	0.609753	FALSE	0.0345766	0.0259596
ENSG00000128203	22	+	26429261	5780	chr22:25843945[b38]A,T	A	T	-585316	160	201	3.9153e-07	-0.293324	0.119933	FALSE	4.69209e-05	0.0499921
ENSG00000128294	22	-	26596628	6049	chr22:26323074[b38]A,G	A	G	273554	160	201	0.000626499	0.165579	0.686722	FALSE	0.00321543	0.00438792
ENSG00000213707	22	+	26560527	6013	chr22:27490576[b38]A,G	A	G	930049	159	200	7.86565e-05	-0.290405	0.362134	FALSE	0.0544973	0.0143448
ENSG00000229770	22	-	26169004	5528	chr22:26953886[b38]A,G	A	G	-784882	158	200	0.000784122	0.211208	0.697625	FALSE	0.0118999	0.0334696
ENSG00000261188	22	+	26512504	5948	chr22:25828702[b38]G,T	T	G	-683802	160	199	4.73618e-08	-1.42526	0.108271	FALSE	0.0344742	0.050516
ENSG00000286326	22	+	26597029	6050	chr22:27492350[b38]A,G	A	G	895321	157	199	0.000298349	0.406184	0.568981	FALSE	0.021507	0.000840842
ENSG00000100122	22	-	26617978	6078	chr22:26598043[b38]C,T	T	C	19935	159	198	7.18954e-05	-0.249636	0.613902	FALSE	0.0118095	0.269777
ENSG00000196431	22	+	26621964	6101	chr22:26621471[b38]C,G	G	C	-493	157	197	9.12694e-06	-0.336977	0.109688	FALSE	0.055385	0.0478615
ENSG00000223704	22	+	26858635	6073	chr22:25921111[b38]C,G	C	G	-937524	158	201	0.000251323	-0.666705	0.696236	FALSE	0.0293921	0.00395967
ENSG00000225783	22	+	26646412	6141	chr22:26579103[b38]A,G	A	G	-67309	160	201	0.000261318	0.21414	0.607403	FALSE	0.0020144	0.0366017
ENSG00000226912	22	-	26644890	6140	chr22:26638175[b38]A,C	A	C	6715	160	200	4.20472e-05	-1.25957	0.275766	FALSE	0.0512817	0.00699216
ENSG00000235271	22	+	26903293	6043	chr22:26414981[b38]A,G	A	G	-488312	160	201	3.32156e-05	-1.50976	0.24936	FALSE	0.0329284	0.000425646
ENSG00000244625	22	+	26672748	6175	chr22:26678722[b38]A,G	A	G	5974	160	197	1.33442e-09	-0.121398	0.000169925	TRUE	0.0304067	0.00107426
ENSG00000276991	22	+	26673255	6176	chr22:26935289[b38]A,C	A	C	262034	160	200	1.55254e-09	0.808949	0.634264	FALSE	0.035245	0.0363098
ENSG00000277941	22	+	26671403	6172	chr22:27421156[b38]C,G	G	C	749753	160	200	6.85548e-06	-0.0773809	0.70143	FALSE	0.0101943	0.0743354
ENSG00000279440	22	+	27019370	6042	chr22:26854317[b38]C,T	C	T	-165053	158	200	2.33027e-09	-0.509016	0.000658162	TRUE	0.103193	0.0100684
ENSG00000100410	22	-	41468655	2385	chr22:42205565[b38]G,T	G	T	-736910	160	201	0.000108962	-0.175894	0.235724	FALSE	0.00573312	0.0255363
ENSG00000100412	22	+	41447831	2393	chr22:41423796[b38]C,T	C	T	-24035	158	197	0.0009403	-0.0313159	0.55632	FALSE	0.0110079	0.110257
ENSG00000100413	22	-	41544512	2364	chr22:41548069[b38]C,T	T	C	-3557	159	197	1.83261e-17	0.125054	3.08181e-11	TRUE	0.0872188	0.0721509
ENSG00000100417	22	-	41589807	2371	chr22:41456726[b38]A,C	C	A	133081	160	196	0.000172417	0.1264	0.308196	FALSE	0.00838285	6.71114e-06
ENSG00000100418	22	-	41620841	2372	chr22:41915200[b38]G,T	T	G	-294359	160	201	4.54892e-05	-0.143125	0.241537	FALSE	0.0057726	0.31972
ENSG00000172346	22	+	41561011	2349	chr22:41555316[b38]A,G	A	G	-5695	160	200	2.77691e-09	-1.17244	0.0730481	FALSE	0.0150109	0.000661825
ENSG00000183864	22	-	41446380	2393	chr22:40732026[b38]A,G	A	G	714354	160	194	0.00172057	0.0607973	0.611756	FALSE	0.00275916	0.211794
ENSG00000196419	22	+	41621164	2372	chr22:41666763[b38]A,G	A	G	45599	160	195	2.93012e-05	0.0367371	0.0970684	FALSE	0.00455729	0.0224641
ENSG00000286491	22	-	41560721	2349	chr22:41418715[b38]C,T	T	C	142006	157	199	8.80687e-05	0.372279	0.216905	FALSE	0.0209842	0.0593283
ENSG00000289841	22	+	41446936	2392	chr22:40959946[b38]A,G	A	G	-486990	158	200	0.00152701	-0.532733	0.617271	FALSE	0.0047209	0.00463666
ENSG00000058866	3	-	186361947	3762	chr3:186270098[b38]A,G	A	G	91849	160	198	0.00123757	-0.13091	0.694519	FALSE	0.0024355	0.30456
ENSG00000073792	3	-	185824962	3294	chr3:185072243[b38]C,T	C	T	752719	160	201	0.000329362	-0.552175	0.503349	FALSE	0.0329059	0.00677313
ENSG00000136527	3	-	185937862	3521	chr3:186221970[b38]A,G	G	A	-284108	159	199	0.00063235	0.0326467	0.600803	FALSE	0.00589524	0.023093
ENSG00000163898	3	-	185552473	3544	chr3:185162678[b38]C,G	C	G	389795	160	199	0.00141112	0.382409	0.689946	FALSE	0.00461004	0.00480807
ENSG00000163900	3	-	185498963	3641	chr3:185960925[b38]C,T	T	C	-461962	159	200	0.0012719	-0.124705	0.673651	FALSE	0.00625527	0.00332934
ENSG00000163904	3	+	185582497	3528	chr3:185283327[b38]C,T	T	C	-299170	158	200	0.000727401	0.0924945	0.618904	FALSE	0.0222476	0.0259439
ENSG00000171658	3	+	185959944	3590	chr3:186023394[b38]C,T	C	T	63450	159	200	0.000306659	-0.374944	0.514567	FALSE	0.0153669	0.000896882
ENSG00000236489	3	+	185606576	3491	chr3:185988183[b38]A,T	A	T	381607	159	201	3.71007e-06	0.410175	0.573489	FALSE	0.00363856	0.0531785
ENSG00000244405	3	-	186108941	3647	chr3:186205903[b38]A,T	T	A	-96962	160	198	0.000222707	0.0731028	0.480242	FALSE	0.00468116	0.0486743
ENSG00000286086	3	+	185499141	3639	chr3:184689209[b38]G,T	G	T	-809932	159	198	1.79796e-06	0.628843	0.0249303	TRUE	0.0423541	6.88126e-05
ENSG00000100138	22	-	41690451	2375	chr22:41396637[b38]A,G	A	G	293814	160	201	0.000160347	0.0718308	0.312904	FALSE	0.000954247	0.000406482
ENSG00000100147	22	+	41800680	2496	chr22:40893064[b38]A,G	G	A	-907616	159	195	6.58145e-05	0.347516	0.286697	FALSE	0.0134275	0.130444
ENSG00000100162	22	-	41947078	2687	chr22:41940233[b38]A,G	G	A	6845	159	197	2.35218e-07	0.558506	0.00475047	TRUE	0.0860526	0.00159844
ENSG00000159958	22	-	41926775	2662	chr22:41952090[b38]C,G	C	G	-25315	160	199	0.000320215	0.657137	0.469214	FALSE	0.0359013	0.0106116
ENSG00000167077	22	+	41699504	2397	chr22:41569233[b38]A,T	T	A	-130271	159	197	2.44297e-09	0.526565	9.68116e-05	TRUE	0.063782	0.0115492
ENSG00000184068	22	-	41834444	2529	chr22:42520672[b38]C,T	C	T	-686228	159	201	0.00261647	-0.921651	0.696758	FALSE	0.030115	0.0101838
ENSG00000184208	22	+	41688878	2374	chr22:41837046[b38]C,T	T	C	148168	159	199	0.0021944	-0.0675812	0.664282	FALSE	0.0015412	0.028428
ENSG00000198911	22	+	41833080	2527	chr22:42473447[b38]A,C	C	A	640367	160	195	0.00176098	0.0432936	0.657634	FALSE	0.000944035	0.307676
ENSG00000234965	22	-	41914669	2644	chr22:42303036[b38]C,T	C	T	-388367	160	200	0.000918027	0.777328	0.597119	FALSE	0.0239132	6.08164e-06
ENSG00000285531	22	-	41676746	2354	chr22:41538202[b38]C,T	T	C	138544	158	199	2.59854e-05	0.72481	0.463557	FALSE	0.0179687	0.0225656
ENSG00000100167	22	+	41969444	2709	chr22:41913545[b38]A,G	A	G	-55899	160	201	2.79132e-05	0.124655	0.169074	FALSE	0.000446638	0.0868723
ENSG00000177096	22	+	42074249	2847	chr22:41931655[b38]C,T	T	C	-142594	159	200	0.000116954	-0.650842	0.503568	FALSE	0.0308445	0.0261059
ENSG00000183066	22	+	41998726	2725	chr22:42018177[b38]A,G	A	G	19451	159	197	8.97647e-11	-0.295777	0.00562255	TRUE	0.108037	0.0328198
ENSG00000183172	22	+	42079692	2858	chr22:41430786[b38]A,G	A	G	-648906	157	199	0.000390049	-0.174347	0.478927	FALSE	0.00542584	0.0825801
ENSG00000184983	22	-	42090824	2872	chr22:42090076[b38]A,G	A	G	748	160	201	1.38438e-31	0.231569	2.1371e-20	TRUE	0.0495694	0.205576
ENSG00000198951	22	-	42070764	2842	chr22:42147299[b38]A,G	G	A	-76535	158	199	3.42551e-12	0.0855699	8.14619e-07	TRUE	0.0163845	0.00756218
ENSG00000205704	22	+	41952175	2696	chr22:41959545[b38]C,T	C	T	7370	159	197	4.64804e-05	0.354457	0.446002	FALSE	0.00505482	0.0334648
ENSG00000213790	22	-	42107766	2894	chr22:42268195[b38]A,C	C	A	-160429	159	195	2.28512e-06	0.356233	0.0155209	TRUE	0.0574259	0.000248656
ENSG00000237037	22	+	42090932	2872	chr22:42045087[b38]G,T	G	T	-45845	159	199	4.91107e-10	0.140078	0.000179732	TRUE	0.0218389	0.0355449
ENSG00000286659	22	+	42070950	2842	chr22:42435445[b38]C,T	C	T	364495	158	199	0.00498905	0.343399	0.712156	FALSE	0.00892919	0.119386
ENSG00000100197	22	-	42130793	2936	chr22:42271588[b38]C,G	C	G	-140795	159	195	3.82574e-09	0.553206	0.000338839	TRUE	0.0906143	0.054718
ENSG00000100207	22	-	42283828	3405	chr22:41755922[b38]C,T	T	C	527906	160	195	0.00136265	0.10113	0.665907	FALSE	0.0151385	0.199482
ENSG00000172250	22	+	42500554	3887	chr22:42614811[b38]A,G	A	G	114257	160	196	0.000301169	0.291796	0.59779	FALSE	0.0185061	0.0185982
ENSG00000182057	22	+	42269704	3373	chr22:41389063[b38]C,T	T	C	-880641	160	195	0.000891026	1.39465	0.591371	FALSE	0.0219156	0.0541483
ENSG00000205702	22	-	42144466	2955	chr22:42156247[b38]G,T	G	T	-11781	157	200	1.3052e-13	0.211504	2.51949e-08	TRUE	0.0428012	0.102209
ENSG00000226450	22	-	42154826	2967	chr22:42156247[b38]G,T	G	T	-1421	157	200	0.00109799	0.241737	0.643411	FALSE	0.0122014	0.0482283
ENSG00000229891	22	-	42368716	3589	chr22:41456726[b38]A,C	C	A	911990	160	196	2.22133e-05	-0.675404	0.484803	FALSE	0.0261206	0.0227618
ENSG00000232710	22	-	42139613	2951	chr22:42175000[b38]A,C	C	A	-35387	160	201	9.47966e-05	1.03719	0.339245	FALSE	0.039949	0.0622528
ENSG00000235568	22	-	42432359	3727	chr22:43226498[b38]C,T	C	T	-794139	160	201	9.47542e-05	-0.841371	0.618904	FALSE	0.0392377	0.112036
ENSG00000281538	22	+	42138061	2950	chr22:42119633[b38]C,G	C	G	-18428	160	196	2.24574e-13	-0.68998	2.01085e-08	TRUE	0.135793	0.0112644
ENSG00000100227	22	-	42614859	4073	chr22:42617548[b38]C,T	T	C	-2689	160	194	1.26935e-09	0.0679308	5.29966e-05	TRUE	0.00790924	0.280057
ENSG00000100243	22	-	42662677	4151	chr22:43406524[b38]A,T	A	T	-743847	160	200	0.000974572	0.235885	0.644021	FALSE	0.00285695	0.134774
ENSG00000128274	22	-	42720798	4170	chr22:41883502[b38]C,G	C	G	837296	159	196	0.000394517	0.397312	0.639145	FALSE	0.0230727	0.00130099
ENSG00000182841	22	-	42581930	4032	chr22:42566212[b38]C,G	G	C	15718	160	200	3.52442e-09	0.179851	0.000188047	TRUE	0.0184555	0.100428
ENSG00000183569	22	+	42553618	3987	chr22:42585161[b38]A,G	A	G	31543	159	195	1.17362e-10	-0.249328	2.32308e-05	TRUE	0.0684484	0.000294193
ENSG00000189306	22	-	42519788	3927	chr22:42519473[b38]A,G	A	G	315	157	198	6.24906e-11	-0.218148	7.50015e-06	TRUE	0.0758358	0.0474087
ENSG00000202058	22	-	42565049	4023	chr22:43026550[b38]A,G	A	G	-461501	159	196	0.00187116	-0.151614	0.698413	FALSE	0.0050233	0.00647046
ENSG00000251913	22	-	42569148	4029	chr22:42687262[b38]A,C	C	A	-118114	160	197	2.68893e-06	0.289128	0.542127	FALSE	0.000249657	0.0604669
ENSG00000270022	22	+	42615245	4073	chr22:43280080[b38]C,T	T	C	664835	160	201	0.00200623	-0.445753	0.700064	FALSE	0.00586603	0.0046353
ENSG00000276027	22	+	42615245	4073	chr22:42844697[b38]A,G	A	G	229452	160	200	0.00116659	-0.860541	0.668505	FALSE	0.0222108	0.0766508
ENSG00000100266	22	-	43015022	4543	chr22:42920226[b38]A,G	A	G	94796	159	195	1.46431e-13	0.0754787	3.48472e-08	TRUE	0.108147	0.0542614
ENSG00000100271	22	-	43089278	4648	chr22:43064453[b38]C,T	T	C	24825	158	198	3.34056e-09	0.0561308	0.000251327	TRUE	0.00824002	0.0217718
ENSG00000100294	22	-	43143350	4803	chr22:42855845[b38]C,T	T	C	287505	160	199	0.000125813	-0.342305	0.664433	FALSE	0.00144263	0.0101605
ENSG00000100300	22	+	43151548	4811	chr22:43163731[b38]A,G	A	G	12183	158	197	2.04326e-09	0.123982	0.000234904	TRUE	0.0153659	0.0136302
ENSG00000100304	22	-	43187071	4889	chr22:43181208[b38]C,T	T	C	5863	158	197	9.89873e-09	-0.0909055	0.000656646	TRUE	0.0150321	0.00539276
ENSG00000159307	22	-	43343263	5157	chr22:44185523[b38]A,G	G	A	-842260	160	200	0.000334797	-0.378589	0.572881	FALSE	0.00818259	0.045186
ENSG00000186732	22	+	43411197	5295	chr22:44336423[b38]C,T	C	T	925226	159	199	1.04539e-05	-0.171923	0.256442	FALSE	0.00101343	0.000545419
ENSG00000234009	22	-	42776407	4236	chr22:43666959[b38]A,G	G	A	-890552	160	201	0.000402897	-0.910189	0.532835	FALSE	0.0115304	0.0460772
ENSG00000236117	22	+	43400332	5282	chr22:43800303[b38]C,T	T	C	399971	158	201	0.000483044	0.578969	0.600803	FALSE	0.0235164	0.00246729
ENSG00000242247	22	-	42857184	4335	chr22:42910688[b38]C,T	C	T	-53504	157	199	4.97963e-06	-0.0588442	0.0650248	FALSE	0.036506	0.00918093
ENSG00000100341	22	-	43891882	6410	chr22:44780201[b38]A,G	G	A	-888319	160	201	0.000647192	0.715456	0.692101	FALSE	0.00228222	0.0597279
ENSG00000100344	22	+	43923793	6448	chr22:44198255[b38]A,G	A	G	274462	160	199	0.00059533	0.312943	0.706128	FALSE	0.0118078	0.0811967
ENSG00000100347	22	+	43955443	6486	chr22:43963835[b38]C,T	T	C	8392	159	200	4.64487e-10	-0.0761075	0.000989043	TRUE	0.0260003	0.0549757
ENSG00000130540	22	-	43862384	6340	chr22:43831676[b38]A,G	G	A	30708	160	200	3.5582e-07	0.0642296	0.126887	FALSE	0.00354647	0.00236548
ENSG00000138964	22	+	44172957	6700	chr22:44236930[b38]C,G	G	C	63973	158	200	0.000577452	0.157278	0.665981	FALSE	0.0152718	0.103341
ENSG00000186976	22	-	43812169	6161	chr22:43812282[b38]G,T	T	G	-113	160	200	4.93139e-21	-0.400503	4.31497e-12	TRUE	0.0617905	0.0673677
ENSG00000188677	22	+	43999212	6534	chr22:44042962[b38]A,C	C	A	43750	160	201	1.7574e-05	-0.429759	0.364165	FALSE	0.00199515	0.0667011
ENSG00000223843	22	+	43516108	5484	chr22:43244722[b38]A,G	A	G	-271386	160	199	0.00033276	-0.387787	0.557522	FALSE	0.0185353	0.00952612
ENSG00000261251	22	+	43812457	6161	chr22:43899216[b38]C,T	C	T	86759	160	201	0.000335289	1.22855	0.595182	FALSE	0.021739	0.0227653
ENSG00000280011	22	-	44210443	6592	chr22:44194406[b38]C,T	T	C	16037	160	201	4.13505e-22	2.01118	2.93281e-14	TRUE	0.121728	0.00316927
ENSG00000056487	22	-	45009551	6329	chr22:44343826[b38]C,T	T	C	665725	160	200	1.2929e-06	-0.690955	0.460576	FALSE	0.00883777	0.0209293
ENSG00000138944	22	-	44312752	6527	chr22:43469900[b38]A,G	G	A	842852	160	200	8.10648e-05	-0.290256	0.550293	FALSE	0.00180969	0.0278399
ENSG00000186654	22	+	44668548	6321	chr22:44699199[b38]C,T	T	C	30651	160	201	4.04855e-05	-0.86576	0.581085	FALSE	0.0193526	0.0862394
ENSG00000187012	22	+	44569296	6271	chr22:44758951[b38]A,C	A	C	189655	159	198	0.000398813	-0.332129	0.615148	FALSE	0.0129091	0.0117639
ENSG00000188636	22	-	44498045	6266	chr22:44493462[b38]C,G	C	G	4583	160	200	1.49105e-05	-0.0457474	0.135569	FALSE	0.000802304	0.408754
ENSG00000228807	22	-	44483496	6285	chr22:45082459[b38]C,T	C	T	-598963	160	198	0.000771626	-0.241917	0.676205	FALSE	0.0183768	0.00166148
ENSG00000241484	22	+	44752559	6295	chr22:44733277[b38]A,G	G	A	-19282	159	201	4.12432e-06	-1.24686	0.182033	FALSE	0.0587006	0.00398641
ENSG00000248405	22	+	44702234	6334	chr22:44524566[b38]G,T	G	T	-177668	160	199	0.00106724	-1.37198	0.698941	FALSE	0.0262964	0.0102692
ENSG00000273243	22	-	45155540	6224	chr22:44441262[b38]C,G	C	G	714278	160	200	5.27651e-05	0.644803	0.662842	FALSE	0.0315065	0.0613495
ENSG00000279642	22	-	44486296	6272	chr22:44496255[b38]A,G	A	G	-9959	156	200	0.000128341	0.27128	0.448696	FALSE	0.0384591	0.00322606
ENSG00000077935	22	-	45413569	5993	chr22:45413743[b38]A,C	A	C	-174	158	199	2.4619e-12	-0.640313	5.14117e-07	TRUE	0.129298	0.00495551
ENSG00000093000	22	+	45163926	6214	chr22:45163890[b38]A,C	C	A	-36	157	197	1.35617e-07	-0.0505051	0.0162612	TRUE	0.0037843	0.0359664
ENSG00000100364	22	-	45240705	6092	chr22:45212466[b38]A,G	A	G	28239	159	196	3.07156e-13	-0.1221	6.35221e-08	TRUE	0.0216428	0.00183661
ENSG00000100373	22	+	45284950	6099	chr22:45030339[b38]A,G	G	A	-254611	160	199	7.02037e-05	0.814434	0.331768	FALSE	0.042962	0.0639189
ENSG00000100376	22	+	45308969	6088	chr22:45335169[b38]A,G	A	G	26200	159	198	5.13866e-43	1.17284	1.43219e-34	TRUE	0.413655	0.0244124
ENSG00000226328	22	-	45163578	6217	chr22:45834011[b38]C,T	T	C	-670433	159	201	4.11561e-05	-0.274153	0.615173	FALSE	0.000924314	0.0481094
ENSG00000262155	16	+	25066938	3878	chr16:25678986[b38]A,G	G	A	612048	160	201	0.000505819	1.58977	0.58326	FALSE	0.00835534	0.0139868
ENSG00000271105	16	+	25069571	3878	chr16:25652278[b38]A,T	T	A	582707	157	200	4.93597e-05	0.324142	0.703618	FALSE	0.0106302	0.0668031
ENSG00000273287	22	-	45262274	6104	chr22:46051171[b38]A,G	A	G	-788897	160	201	0.000129902	-0.536211	0.53813	FALSE	0.0189205	0.00775049
ENSG00000273353	22	+	45178991	6182	chr22:44441262[b38]C,G	C	G	-737729	160	200	3.69074e-16	0.738381	0.0239755	TRUE	0.0536707	0.0709995
ENSG00000103375	16	+	25215732	3858	chr16:25176289[b38]A,G	A	G	-39443	160	197	0.000260028	0.932599	0.478453	FALSE	0.0367118	0.00580116
ENSG00000155592	16	-	25257129	3840	chr16:25373125[b38]C,G	G	C	-115996	157	199	0.000139656	-0.0581246	0.40048	FALSE	0.00329494	0.390442
ENSG00000182601	16	+	25691960	3968	chr16:26013031[b38]C,T	T	C	321071	160	201	0.00117719	-0.296054	0.678971	FALSE	0.00119398	0.0570109
ENSG00000205629	16	+	25111732	3900	chr16:25898601[b38]C,T	T	C	786869	158	197	0.000170371	0.0540134	0.480242	FALSE	0.00351927	0.016982
ENSG00000230330	16	-	26032540	4437	chr16:27003337[b38]G,T	T	G	-970797	160	200	0.00216433	-0.699775	0.710421	FALSE	0.0161989	0.0625082
ENSG00000260448	16	-	25111397	3900	chr16:24879984[b38]A,G	A	G	231413	160	201	0.000733383	-1.0673	0.650216	FALSE	0.0249993	0.00107585
ENSG00000262700	16	+	25093388	3912	chr16:25028128[b38]C,G	G	C	-65260	159	195	4.52265e-17	-0.295645	1.10942e-10	TRUE	0.0919814	0.0095624
ENSG00000274925	16	+	25257953	3840	chr16:24392077[b38]A,G	G	A	-865876	157	198	0.000167636	-0.0585276	0.452375	FALSE	0.000376112	0.00153608
ENSG00000275494	16	-	25106569	3902	chr16:24864726[b38]A,C	A	C	241843	160	201	9.16873e-06	0.601367	0.503568	FALSE	0.0488189	0.0315318
ENSG00000286712	16	+	26546803	4515	chr16:26591881[b38]A,T	T	A	45078	157	199	0.000349754	0.457335	0.559913	FALSE	0.0124928	0.127192
ENSG00000047578	16	+	27550134	3722	chr16:28278902[b38]C,T	T	C	728768	160	201	0.000119564	0.190058	0.369655	FALSE	0.00975551	0.00481849
ENSG00000077235	16	-	27549892	3722	chr16:27477417[b38]C,T	T	C	72475	160	200	6.08103e-05	0.0928767	0.306217	FALSE	0.0155253	0.0177765
ENSG00000077238	16	+	27313669	4185	chr16:27334031[b38]C,T	T	C	20362	158	196	2.94324e-05	0.131949	0.16721	FALSE	0.000927981	0.269537
ENSG00000103522	16	+	27402175	4001	chr16:27770670[b38]A,G	A	G	368495	160	199	6.50258e-05	-0.764023	0.255008	FALSE	0.00717009	0.0996954
ENSG00000155666	16	+	27203509	4203	chr16:26987403[b38]C,T	C	T	-216106	160	200	0.00107104	0.226364	0.678475	FALSE	0.0196337	0.0116191
ENSG00000169189	16	-	27268707	4228	chr16:27236158[b38]A,G	G	A	32549	159	200	2.9321e-06	-0.0497188	0.0368286	TRUE	0.00468892	0.11907
ENSG00000245888	16	+	27268206	4227	chr16:26277191[b38]A,C	C	A	-991015	159	197	0.00168516	-0.369487	0.701563	FALSE	0.00941374	0.0158801
ENSG00000259940	16	-	27213309	4213	chr16:27799668[b38]A,G	A	G	-586359	160	198	5.89601e-05	0.355649	0.340571	FALSE	0.00731916	0.228262
ENSG00000259954	16	-	27453098	3912	chr16:27494236[b38]C,T	C	T	-41138	160	201	8.38717e-13	-1.25236	2.45164e-06	TRUE	0.156151	0.074134
ENSG00000261329	16	-	27718714	3458	chr16:27615674[b38]C,T	C	T	103040	158	199	1.12017e-27	-0.538224	6.5711e-12	TRUE	0.0221443	0.00195129
ENSG00000090512	3	+	186635970	3976	chr3:187434039[b38]A,G	G	A	798069	159	201	0.00400613	-0.832747	0.719139	FALSE	0.0158833	0.00536954
ENSG00000090520	3	+	186567404	3962	chr3:186593955[b38]A,G	A	G	26551	160	199	9.01151e-06	0.0580094	0.105148	FALSE	0.0236731	0.0669692
ENSG00000113838	3	-	186570156	3966	chr3:186667522[b38]A,G	G	A	-97366	160	201	0.00174204	0.132942	0.708619	FALSE	0.0143138	0.000845156
ENSG00000113889	3	+	186717349	4125	chr3:186720940[b38]C,T	T	C	3591	158	200	3.77446e-16	-0.590927	3.79769e-09	TRUE	0.105697	0.00984623
ENSG00000197099	3	-	186760353	4207	chr3:186391834[b38]C,T	T	C	368519	159	201	0.00162448	0.938982	0.704794	FALSE	0.0331176	0.0530741
ENSG00000213139	3	-	186546393	3980	chr3:186897390[b38]C,T	T	C	-350997	160	199	2.35802e-05	-0.718242	0.426456	FALSE	0.0405268	0.00103682
ENSG00000226859	3	+	186476728	3871	chr3:186704719[b38]A,T	T	A	227991	159	197	0.00133856	-0.191207	0.693983	FALSE	0.0222232	0.000409411
ENSG00000230951	3	+	186772590	4222	chr3:185864767[b38]A,G	A	G	-907823	159	201	9.09038e-05	-0.591999	0.445721	FALSE	0.0128364	0.0293848
ENSG00000263826	3	-	186781781	4226	chr3:186712831[b38]C,T	C	T	68950	157	198	8.45724e-05	-0.171017	0.44734	FALSE	0.0146573	0.282661
ENSG00000283149	3	+	186581996	3970	chr3:187206406[b38]C,G	G	C	624410	160	200	0.000528535	0.834892	0.693821	FALSE	0.0235944	0.0243434
ENSG00000169180	16	-	28211370	2631	chr16:29208010[b38]A,C	C	A	-996640	159	199	0.000276718	0.150567	0.414037	FALSE	0.0014244	0.0139731
ENSG00000169181	16	-	28063426	2655	chr16:27437080[b38]A,G	G	A	626346	160	200	0.000125946	0.202295	0.395953	FALSE	0.0151488	0.112807
ENSG00000188322	16	+	28259247	2717	chr16:27800145[b38]A,G	A	G	-459102	160	200	3.11264e-06	-0.690484	0.471811	FALSE	0.0159533	0.000895523
ENSG00000198156	16	-	28363024	2865	chr16:27363606[b38]G,T	G	T	999418	160	201	0.000629605	0.697755	0.615818	FALSE	0.00257952	0.0784353
ENSG00000205609	16	-	28403788	2778	chr16:27914687[b38]A,C	C	A	489101	159	198	0.000131549	-1.47083	0.414996	FALSE	0.00905166	0.165572
ENSG00000233232	16	-	28471090	2668	chr16:28499885[b38]C,G	G	C	-28795	160	196	0.000481146	-1.10432	0.469214	FALSE	0.0100707	0.12344
ENSG00000250982	16	-	28239694	2665	chr16:27347627[b38]A,G	A	G	892067	158	198	0.00430872	0.213739	0.711832	FALSE	0.00965301	0.0323836
ENSG00000261832	16	-	28492021	2643	chr16:27749614[b38]A,G	A	G	742407	160	201	0.000298761	-1.04105	0.438298	FALSE	0.0126728	0.0164408
ENSG00000270118	16	-	28454142	2694	chr16:27995565[b38]A,G	A	G	458577	160	199	0.00186264	-0.46074	0.65807	FALSE	0.0127921	0.000187417
ENSG00000283662	16	+	28258687	2717	chr16:27980079[b38]A,C	A	C	-278608	160	199	7.42552e-05	1.90568	0.253025	FALSE	0.0395018	0.0170376
ENSG00000176046	16	-	28538909	2604	chr16:28322090[b38]A,G	A	G	216819	160	195	0.000285141	0.175964	0.567018	FALSE	0.000321455	0.113964
ENSG00000176476	16	+	28553916	2587	chr16:28634094[b38]G,T	G	T	80178	160	197	2.10502e-05	0.270848	0.123646	FALSE	0.00809431	0.000913449
ENSG00000184730	16	+	28494644	2638	chr16:29248158[b38]C,T	T	C	753514	160	201	1.99477e-05	-1.05067	0.466203	FALSE	0.020285	0.109738
ENSG00000188603	16	-	28493496	2643	chr16:28237005[b38]A,T	A	T	256491	160	201	0.000106032	-0.31019	0.411042	FALSE	0.0161694	0.018074
ENSG00000196502	16	-	28609932	2562	chr16:27803727[b38]A,G	A	G	806205	157	200	2.11452e-09	-0.753246	0.208262	FALSE	0.000769262	0.0598344
ENSG00000197165	16	-	28596998	2561	chr16:28546760[b38]C,T	T	C	50238	160	195	1.03097e-07	0.369702	0.0104342	TRUE	0.0403545	0.114841
ENSG00000275441	16	-	28553708	2587	chr16:29122269[b38]A,T	A	T	-568561	160	200	9.90856e-06	1.41511	0.147158	FALSE	0.0457028	1.03584e-09
ENSG00000288656	16	-	28623132	2557	chr16:28325561[b38]C,T	C	T	297571	157	197	5.57812e-05	0.409268	0.153023	FALSE	0.0141373	0.00412824
ENSG00000289754	16	-	28620064	2557	chr16:28071786[b38]C,T	C	T	548278	158	197	0.000304786	-0.348278	0.66794	FALSE	0.00355436	0.0924077
ENSG00000289755	16	-	28623132	2557	chr16:27980907[b38]A,C	C	A	642225	160	201	0.000207012	-0.51744	0.515168	FALSE	0.0177937	0.00377515
ENSG00000168488	16	+	28823000	2396	chr16:28997188[b38]C,T	T	C	174188	160	198	0.00170045	0.16825	0.653095	FALSE	0.00521246	0.0972834
ENSG00000184110	16	+	28688559	2522	chr16:28828071[b38]A,G	A	G	139512	159	198	2.91968e-09	0.16498	0.000189296	TRUE	0.0748639	0.232037
ENSG00000196993	16	+	28751788	2494	chr16:28506584[b38]C,T	T	C	-245204	159	196	0.000135365	1.14045	0.33258	FALSE	0.0169552	0.0356398
ENSG00000240634	16	-	28813981	2419	chr16:28536909[b38]A,G	G	A	277072	160	198	0.000178808	-0.771226	0.414102	FALSE	0.0195569	8.35191e-05
ENSG00000255524	16	+	28637655	2547	chr16:28633813[b38]C,T	C	T	-3842	159	196	0.000931617	-1.40872	0.563683	FALSE	0.0116317	0.0327417
ENSG00000260570	16	-	28836933	2377	chr16:29729236[b38]A,G	G	A	-892303	158	196	0.0018364	-0.169344	0.699897	FALSE	0.0104383	0.0427859
ENSG00000260796	16	-	28821684	2404	chr16:29794482[b38]C,G	C	G	-972798	160	198	0.0014569	0.486198	0.708397	FALSE	0.0157494	0.0315434
ENSG00000270424	16	-	28749960	2495	chr16:28626141[b38]A,G	G	A	123819	160	196	0.000369203	0.409575	0.471991	FALSE	0.0289687	0.0808579
ENSG00000275807	16	-	28822432	2401	chr16:29747686[b38]C,T	T	C	-925254	159	200	0.00148834	-0.548122	0.644102	FALSE	0.0213277	0.0174604
ENSG00000278528	16	-	28777385	2489	chr16:27913114[b38]C,T	T	C	864271	160	199	1.04717e-05	0.344135	0.451018	FALSE	0.00954686	0.0529443
ENSG00000169682	16	+	28974222	2161	chr16:29195714[b38]A,T	A	T	221492	160	200	0.00115342	0.18778	0.590923	FALSE	0.0102736	2.51424e-06
ENSG00000176953	16	+	28950808	2182	chr16:29211651[b38]C,T	T	C	260843	160	201	0.00398624	-0.12923	0.699897	FALSE	0.000997894	0.00475872
ENSG00000177455	16	+	28931966	2204	chr16:29005207[b38]C,G	C	G	73241	160	196	0.000401537	0.448031	0.408141	FALSE	0.0281292	0.0300823
ENSG00000177548	16	-	28925165	2209	chr16:29255329[b38]A,G	A	G	-330164	160	200	9.95032e-06	-0.190143	0.0492521	TRUE	0.00911058	0.0585204
ENSG00000178188	16	+	28846601	2351	chr16:28864417[b38]A,G	A	G	17816	160	198	0.0011885	-0.106587	0.618976	FALSE	0.00459187	0.0103587
ENSG00000178952	16	-	28846271	2351	chr16:29747686[b38]C,T	T	C	-901415	159	200	0.00024997	0.109531	0.46976	FALSE	0.00303064	0.0502436
ENSG00000196296	16	+	28878406	2321	chr16:29007289[b38]A,G	A	G	128883	160	199	0.000467415	0.392201	0.481879	FALSE	0.018728	0.00312687
ENSG00000252461	16	-	28881481	2309	chr16:29716269[b38]C,T	T	C	-834788	160	199	0.000539149	-0.199403	0.678652	FALSE	0.00847464	0.0571745
ENSG00000260442	16	-	28879868	2313	chr16:28511044[b38]C,T	C	T	368824	160	200	3.15229e-05	-1.23851	0.249268	FALSE	0.0298605	0.0102724
ENSG00000261067	16	+	28974805	2158	chr16:29716640[b38]C,T	C	T	741835	160	195	0.000595538	-1.34631	0.566729	FALSE	0.0140697	0.0281478
ENSG00000103472	16	+	29074977	2009	chr16:29181590[b38]C,T	T	C	106613	159	197	3.66735e-14	0.169573	9.29178e-09	TRUE	0.0354146	0.00388547
ENSG00000198106	16	+	29291221	1757	chr16:29142728[b38]C,T	T	C	-148493	157	199	0.000129408	0.234793	0.480602	FALSE	0.0180975	0.0773535
ENSG00000213658	16	+	28984827	2143	chr16:28976536[b38]G,T	G	T	-8291	158	198	0.000752053	-0.593523	0.678652	FALSE	0.000435836	0.102429
ENSG00000259807	16	-	29220154	1869	chr16:28590481[b38]A,G	A	G	629673	160	197	0.000762133	1.25673	0.489836	FALSE	0.0133281	0.0049344
ENSG00000260367	16	-	28978475	2154	chr16:29602583[b38]C,G	C	G	-624108	160	194	9.99508e-05	-0.752993	0.372889	FALSE	0.0230202	0.00190164
ENSG00000260953	16	-	29264331	1800	chr16:29281734[b38]C,T	C	T	-17403	158	198	1.43616e-27	-0.91546	2.55503e-19	TRUE	0.158895	0.0125214
ENSG00000273582	16	-	29226245	1853	chr16:29418152[b38]G,T	T	G	-191907	159	197	0.00281503	0.51712	0.678317	FALSE	0.00999651	0.0400747
ENSG00000284649	16	+	29113051	1963	chr16:29136986[b38]G,T	T	G	23935	156	198	0.000969679	-0.383647	0.552037	FALSE	0.0237985	0.00172066
ENSG00000284671	16	+	29075023	2009	chr16:29251700[b38]A,G	A	G	176677	157	198	1.32406e-05	0.466139	0.159645	FALSE	0.0262353	0.00352232
ENSG00000284685	16	+	29139380	1939	chr16:29608662[b38]A,G	A	G	469282	159	198	0.000236066	-0.695623	0.493992	FALSE	0.0118951	0.00561125
ENSG00000181625	16	+	29454502	1803	chr16:29954464[b38]A,G	A	G	499962	160	197	0.0025294	-0.438282	0.711011	FALSE	0.0319372	0.000336185
ENSG00000183336	16	-	29454255	1803	chr16:29257246[b38]C,G	G	C	197009	160	201	0.000258678	-1.09116	0.576248	FALSE	0.0223051	0.0781769
ENSG00000254206	16	-	29404004	1775	chr16:30102615[b38]C,T	T	C	-698611	160	201	4.01312e-05	-0.829656	0.583122	FALSE	0.00432576	0.000105953
ENSG00000254634	16	-	29446803	1797	chr16:29574527[b38]A,T	A	T	-127724	160	197	1.06012e-12	0.4629	1.48246e-07	TRUE	0.0614006	0.000259029
ENSG00000260280	16	+	29455106	1803	chr16:29248158[b38]C,T	T	C	-206948	160	201	0.000755637	-0.677352	0.702209	FALSE	0.0133603	0.0755869
ENSG00000260335	16	+	29449192	1802	chr16:29261614[b38]A,C	A	C	-187578	159	201	9.92496e-07	0.367218	0.469721	FALSE	0.0169976	0.0799067
ENSG00000260413	16	+	29312351	1743	chr16:29280734[b38]A,G	A	G	-31617	160	201	0.00065065	0.571004	0.522195	FALSE	0.040502	0.0304064
ENSG00000261740	16	-	29454255	1803	chr16:30324709[b38]A,T	T	A	-870454	159	196	3.86694e-20	-0.267054	2.42918e-13	TRUE	0.170835	0.00575124
ENSG00000271699	16	+	29350747	1732	chr16:30145046[b38]C,T	C	T	794299	157	199	4.27818e-05	-1.65173	0.340736	FALSE	0.0233262	0.00373048
ENSG00000278078	16	+	29380243	1755	chr16:29716269[b38]C,T	T	C	336026	160	199	0.000262259	-0.156109	0.689574	FALSE	0.0070086	0.0558767
ENSG00000166446	16	-	80804175	6693	chr16:80800715[b38]A,G	A	G	3460	160	198	2.50466e-10	-0.104669	4.91044e-05	TRUE	0.0421007	0.0291135
ENSG00000166451	16	+	81006553	6868	chr16:81142196[b38]C,T	T	C	135643	160	199	7.89322e-05	-0.238539	0.415811	FALSE	0.00891221	0.0260908
ENSG00000168589	16	+	80540735	6675	chr16:81087862[b38]A,G	A	G	547127	160	200	0.000120247	-0.401149	0.503968	FALSE	0.0212801	0.111134
ENSG00000169203	16	-	29499400	1820	chr16:30328432[b38]A,G	A	G	-829032	158	196	3.74105e-05	0.579242	0.227837	FALSE	0.0192801	0.0284013
ENSG00000213648	16	+	29459914	1807	chr16:29569290[b38]A,G	G	A	109376	160	194	7.3191e-05	0.485386	0.169723	FALSE	0.0336185	0.00117438
ENSG00000258150	16	-	29467683	1809	chr16:29618974[b38]A,G	A	G	-151291	158	197	0.00150323	1.02973	0.625063	FALSE	0.0214195	0.00697254
ENSG00000259867	16	-	80563030	6672	chr16:79707974[b38]C,T	T	C	855056	158	201	0.00210583	0.607994	0.715455	FALSE	0.0185721	0.0690842
ENSG00000260064	16	-	80627552	6699	chr16:80246603[b38]A,G	G	A	380949	159	201	0.000433912	0.768965	0.710227	FALSE	0.0194005	0.00674075
ENSG00000260896	16	-	80874984	6750	chr16:81778650[b38]C,G	G	C	-903666	160	201	0.000916601	1.25611	0.684053	FALSE	0.0186859	0.00429679
ENSG00000279228	16	+	29466070	1808	chr16:29865936[b38]C,T	C	T	399866	160	200	4.3289e-06	-1.16598	0.0376872	TRUE	0.0329536	0.0250799
ENSG00000103121	16	-	81020196	6898	chr16:80403594[b38]C,T	T	C	616602	158	200	4.53979e-07	-0.180073	0.0182574	TRUE	0.00761124	0.0927216
ENSG00000140905	16	-	81096280	6901	chr16:81091578[b38]C,T	T	C	4702	160	199	1.55612e-08	0.261842	0.000883685	TRUE	0.00991386	0.150789
ENSG00000166454	16	+	81035843	6892	chr16:81034943[b38]G,T	T	G	-900	160	198	8.14084e-05	-0.0502907	0.38078	FALSE	0.00526471	0.0018267
ENSG00000166455	16	-	81077137	6905	chr16:81433290[b38]A,G	G	A	-356153	158	198	0.000152809	-0.209381	0.665839	FALSE	0.0201546	0.107893
ENSG00000260213	16	-	81035670	6892	chr16:81064478[b38]C,T	C	T	-28808	159	197	4.08774e-08	-0.54509	0.056328	FALSE	0.0494432	0.0414394
ENSG00000260643	16	-	81096280	6901	chr16:81030621[b38]C,T	T	C	65659	160	201	2.60687e-05	-0.638702	0.584154	FALSE	0.0303423	0.203999
ENSG00000261061	16	+	81030771	6893	chr16:81957632[b38]C,T	C	T	926861	160	201	0.000230062	0.972615	0.69383	FALSE	0.00850387	0.0590091
ENSG00000284512	16	-	81096280	6901	chr16:81021903[b38]C,G	G	C	74377	160	198	4.13701e-10	-1.28572	3.99797e-05	TRUE	0.121126	9.78816e-05
ENSG00000286221	16	-	81006735	6870	chr16:81739662[b38]A,G	A	G	-732927	160	197	0.000311146	0.200822	0.689943	FALSE	0.0112638	0.00243203
ENSG00000286759	16	+	81151821	7067	chr16:81136694[b38]A,G	A	G	-15127	158	198	3.0186e-12	-0.714199	2.0563e-07	TRUE	0.112682	0.0158483
ENSG00000135697	16	+	81238690	7219	chr16:82103750[b38]A,G	G	A	865060	157	200	9.26103e-05	-0.633587	0.559913	FALSE	0.00152073	0.134598
ENSG00000153815	16	+	81444809	7203	chr16:81378563[b38]A,G	G	A	-66246	156	199	0.000443773	0.0423298	0.658771	FALSE	0.00112038	0.18686
ENSG00000166473	16	-	81220369	7252	chr16:81136694[b38]A,G	A	G	83675	158	198	7.62371e-07	-0.236205	0.0223021	TRUE	0.0221996	1.24312e-05
ENSG00000260495	16	-	81310732	7258	chr16:80835240[b38]A,T	A	T	475492	160	197	0.000577259	0.0553534	0.669643	FALSE	0.00730404	0.00491833
ENSG00000261218	16	+	81738249	7283	chr16:81140996[b38]A,C	A	C	-597253	159	198	0.000353533	0.54873	0.598487	FALSE	0.0155365	0.063306
ENSG00000261609	16	+	81314945	7262	chr16:81351071[b38]C,T	T	C	36126	160	194	2.97489e-33	0.128415	2.25596e-24	TRUE	0.137643	0.00517154
ENSG00000279476	16	+	81517825	7141	chr16:81744459[b38]A,T	A	T	226634	160	197	0.000493552	0.746373	0.638471	FALSE	0.0165916	0.0330567
ENSG00000280182	16	-	81261925	7193	chr16:82152224[b38]A,G	G	A	-890299	159	201	9.71107e-07	-0.433034	0.0484461	TRUE	0.0304997	0.0118058
ENSG00000289067	16	-	81313715	7260	chr16:81198165[b38]A,G	A	G	115550	160	199	1.28478e-05	0.114895	0.17415	FALSE	0.0049096	0.0260031
ENSG00000289733	16	+	81739034	7287	chr16:81739662[b38]A,G	A	G	628	160	197	0.000117545	-0.728706	0.444141	FALSE	0.0515103	0.00571938
ENSG00000135698	16	-	82170177	7504	chr16:82172364[b38]C,T	C	T	-2187	159	200	4.34341e-05	-0.105407	0.407467	FALSE	0.00550757	0.0716657
ENSG00000140945	16	+	82626966	7709	chr16:82614097[b38]A,G	A	G	-12869	156	200	0.000118836	0.0912035	0.557521	FALSE	0.00224213	0.00033714
ENSG00000197943	16	+	81779280	7327	chr16:81893175[b38]A,C	C	A	113895	158	198	2.88954e-12	0.321812	3.25134e-06	TRUE	0.0561583	0.00902707
ENSG00000230989	16	+	83719312	8867	chr16:82828099[b38]A,G	G	A	-891213	160	200	5.76498e-05	0.0265004	0.396079	FALSE	0.000635353	0.0785662
ENSG00000260228	16	-	83807519	8761	chr16:83768780[b38]C,T	C	T	38739	156	199	1.49071e-06	-0.65508	0.0371419	TRUE	0.0822067	0.0293882
ENSG00000260682	16	+	81961927	7366	chr16:82890932[b38]A,G	A	G	929005	159	198	0.000382819	0.596451	0.619884	FALSE	0.00702228	0.00396782
ENSG00000260788	16	-	83772810	8856	chr16:83761878[b38]C,T	T	C	10932	160	197	2.87987e-11	0.294359	0.000596416	TRUE	0.0156412	0.000936348
ENSG00000261103	16	-	83704309	8907	chr16:83737248[b38]C,T	T	C	-32939	160	198	4.55312e-05	-0.559226	0.337697	FALSE	0.0301476	0.000104961
ENSG00000261410	16	-	83397927	8643	chr16:83707685[b38]C,T	T	C	-309758	160	201	0.00054314	-0.408579	0.676314	FALSE	0.0119851	0.00672021
ENSG00000288849	16	+	83808102	8761	chr16:83717398[b38]A,C	C	A	-90704	160	200	1.75227e-10	-1.21042	0.28107	FALSE	0.0431363	0.0412197
ENSG00000156976	3	+	186783206	4228	chr3:186378669[b38]A,G	A	G	-404537	159	199	0.000117286	-0.0421017	0.38531	FALSE	0.000948348	0.000507054
ENSG00000163918	3	-	186806291	4243	chr3:186784111[b38]C,T	T	C	22180	160	199	1.12013e-12	-0.129726	2.43316e-07	TRUE	0.0585411	0.014711
ENSG00000200320	3	+	186787301	4235	chr3:187171532[b38]A,G	A	G	384231	157	198	0.00305838	0.227302	0.718976	FALSE	0.00352705	0.00397889
ENSG00000200418	3	+	186786324	4234	chr3:185991711[b38]C,T	C	T	-794613	158	201	7.47629e-06	0.242103	0.687151	FALSE	0.0265729	0.0304174
ENSG00000221420	3	+	186786676	4234	chr3:187219249[b38]A,G	A	G	432573	158	201	8.5084e-05	-1.21366	0.484456	FALSE	0.00379567	0.0295818
ENSG00000231982	3	+	186826550	4247	chr3:186681235[b38]A,G	A	G	-145315	158	199	0.000421311	0.290653	0.665094	FALSE	0.0292088	0.0854839
ENSG00000232233	3	-	186825308	4246	chr3:186291970[b38]A,G	G	A	533338	160	200	0.000161421	-0.740186	0.504801	FALSE	0.00942831	0.00497348
ENSG00000263776	3	+	186787613	4235	chr3:187269689[b38]A,T	T	A	482076	160	201	3.83794e-05	0.327828	0.703528	FALSE	0.0116211	0.0620735
ENSG00000283958	3	+	186786673	4234	chr3:186976046[b38]G,T	T	G	189373	159	199	1.81634e-05	1.24037	0.321389	FALSE	0.0222816	0.0126969
ENSG00000289971	3	-	186826643	4247	chr3:187418576[b38]A,G	A	G	-591933	158	200	0.00139622	-0.284567	0.703837	FALSE	0.0237351	0.146516
ENSG00000103150	16	+	83899116	8797	chr16:83180224[b38]A,G	G	A	-718892	160	201	2.4198e-05	-1.15866	0.516398	FALSE	0.0284481	0.0343764
ENSG00000103154	16	+	83968245	8894	chr16:83994884[b38]G,T	T	G	26639	160	201	0.000388146	-0.398169	0.668028	FALSE	0.00583896	0.000769493
ENSG00000103160	16	-	84145081	8814	chr16:84114241[b38]A,G	A	G	30840	156	198	2.54864e-09	0.0628065	0.000886587	TRUE	0.0105874	0.00245177
ENSG00000103168	16	-	84186902	8700	chr16:84180359[b38]A,G	A	G	6543	159	198	2.79872e-19	-0.221808	1.01259e-12	TRUE	0.0478249	0.0294127
ENSG00000140943	16	-	84116736	8817	chr16:84376520[b38]A,G	G	A	-259784	157	199	2.07653e-10	-0.140279	0.00127866	TRUE	0.0207991	0.168829
ENSG00000140955	16	+	84191139	8700	chr16:84757668[b38]G,T	T	G	566529	159	199	0.000106612	-0.785342	0.483148	FALSE	0.0163501	0.0424686
ENSG00000140961	16	+	83931312	8840	chr16:84480455[b38]C,T	C	T	549143	159	198	0.000476601	-0.332368	0.686358	FALSE	0.0176372	0.0144369
ENSG00000154099	16	+	84145288	8816	chr16:84187619[b38]A,G	G	A	42331	159	199	2.01669e-05	-0.157206	0.249678	FALSE	0.0146737	0.0963068
ENSG00000166558	16	-	84042552	8808	chr16:84041373[b38]C,T	T	C	1179	157	200	3.57135e-22	-0.947552	4.05489e-14	TRUE	0.138739	0.00571496
ENSG00000260018	16	+	84117031	8814	chr16:84169905[b38]A,G	A	G	52874	160	200	0.000196654	-0.742421	0.616538	FALSE	0.0336528	0.0693163
ENSG00000064270	16	+	84368528	8722	chr16:83717398[b38]A,C	C	A	-651130	160	200	2.12892e-05	-0.572655	0.221522	FALSE	0.00847869	0.1315
ENSG00000103175	16	+	84294847	8636	chr16:85070566[b38]C,T	C	T	775719	159	198	5.59179e-06	-0.223533	0.0955405	FALSE	0.0105444	0.0821137
ENSG00000103187	16	-	84617916	8629	chr16:84510190[b38]A,G	A	G	107726	160	201	0.00116016	-0.176472	0.71556	FALSE	0.0106715	0.238679
ENSG00000103194	16	+	84699987	8642	chr16:84745079[b38]A,G	G	A	45092	160	195	2.75033e-05	-0.0498536	0.340174	FALSE	0.011162	0.0119219
ENSG00000103196	16	+	84819986	8328	chr16:85069416[b38]A,C	A	C	249430	159	200	6.21464e-06	-0.194954	0.101831	FALSE	0.007101	0.126824
ENSG00000135686	16	+	84648512	8641	chr16:84821137[b38]C,T	T	C	172625	160	200	2.15342e-05	-0.0461917	0.257353	FALSE	0.0148199	0.222075
ENSG00000140950	16	-	84504602	8707	chr16:84552933[b38]C,T	T	C	-48331	160	195	0.00052552	-0.0603583	0.688822	FALSE	0.00509727	0.126164
ENSG00000153786	16	-	85011287	7958	chr16:85365635[b38]A,G	A	G	-354348	160	201	5.5778e-05	0.122496	0.448203	FALSE	0.0176974	0.0148931
ENSG00000168418	16	-	84239671	8626	chr16:84101888[b38]A,G	A	G	137783	159	196	0.000755361	-0.452033	0.698611	FALSE	0.0277307	0.00155298
ENSG00000261286	16	-	84467305	8651	chr16:84455233[b38]G,T	G	T	12072	157	200	5.07993e-07	0.58142	0.0129922	TRUE	0.0670489	0.0394803
ENSG00000131143	16	+	85798634	8202	chr16:85313053[b38]A,G	A	G	-485581	160	199	0.000503114	-0.0236078	0.679256	FALSE	0.00327595	0.156928
ENSG00000131149	16	+	85169526	8092	chr16:85332488[b38]C,G	C	G	162962	159	200	0.000290622	0.097542	0.654125	FALSE	0.00575334	0.0472838
ENSG00000131153	16	-	85688900	7969	chr16:86092698[b38]C,T	T	C	-403798	160	201	1.16543e-05	0.277205	0.157114	FALSE	0.0167029	0.0167154
ENSG00000135709	16	+	85027783	7871	chr16:85052193[b38]A,G	A	G	24410	160	198	5.34443e-09	0.0560036	0.0259181	TRUE	0.000991162	0.04045
ENSG00000154102	16	-	85750927	8154	chr16:86062258[b38]A,G	G	A	-311331	160	201	0.000100068	-1.39659	0.56199	FALSE	0.0256059	0.107147
ENSG00000252311	16	-	85781776	8183	chr16:85791282[b38]C,T	T	C	-9506	160	200	1.27906e-07	-0.172923	0.63035	FALSE	0.00256882	0.0740328
ENSG00000263968	16	+	85659379	7958	chr16:84918505[b38]C,T	T	C	-740874	160	199	1.10448e-05	0.721135	0.636361	FALSE	0.0326863	0.0367011
ENSG00000275088	16	-	85142697	8069	chr16:85165359[b38]G,T	G	T	-22662	159	200	2.31211e-08	-0.528686	0.00184342	TRUE	0.0229898	1.17115e-05
ENSG00000278716	16	+	85489814	8020	chr16:86352441[b38]C,T	C	T	862627	160	200	4.75898e-05	0.867033	0.678652	FALSE	0.0382591	0.0108526
ENSG00000289551	16	-	85027038	7873	chr16:85218048[b38]A,G	A	G	-191010	159	201	0.000410157	-0.28592	0.696183	FALSE	0.0261278	0.000689258
ENSG00000103241	16	+	86510528	8167	chr16:86480801[b38]C,T	T	C	-29727	160	201	3.50624e-05	-1.66137	0.528251	FALSE	0.0300002	0.0677473
ENSG00000103248	16	-	86555186	8127	chr16:86546860[b38]A,G	A	G	8326	159	200	6.2587e-08	0.245605	0.00399402	TRUE	0.0677455	0.00174998
ENSG00000131148	16	-	85799297	8202	chr16:85861635[b38]C,T	T	C	-62338	158	199	0.000411715	0.0827975	0.681299	FALSE	0.00755231	0.0636745
ENSG00000140968	16	+	85899117	8190	chr16:86526963[b38]A,G	A	G	627846	158	198	0.000265397	-0.339844	0.640835	FALSE	0.00727505	0.141903
ENSG00000176692	16	+	86566830	8131	chr16:86679722[b38]A,G	A	G	112892	158	200	0.000859256	0.330763	0.704696	FALSE	0.00423309	0.000948558
ENSG00000260944	16	-	86567618	8132	chr16:85741148[b38]A,G	G	A	826470	158	198	0.000336316	0.234715	0.650341	FALSE	0.00998058	0.14871
ENSG00000268388	16	-	86508656	8167	chr16:87445777[b38]C,T	C	T	-937121	160	200	3.573e-05	-1.57199	0.428123	FALSE	0.0282498	0.0081571
ENSG00000270020	16	-	86520384	8155	chr16:86528540[b38]A,C	A	C	-8156	159	199	3.32581e-15	0.337934	1.40853e-08	TRUE	0.0442961	0.0739329
ENSG00000280278	16	+	86555321	8127	chr16:86360474[b38]A,G	A	G	-194847	156	199	6.16322e-05	0.28276	0.391675	FALSE	0.0194643	0.0544516
ENSG00000286510	16	+	85846310	8110	chr16:86259919[b38]C,T	C	T	413609	160	197	0.000519732	-0.2924	0.684606	FALSE	0.0237171	0.0635032
ENSG00000176678	16	+	86576369	8137	chr16:86721335[b38]A,G	A	G	144966	160	201	0.000150664	0.386609	0.558905	FALSE	0.00448556	0.172424
ENSG00000260456	16	-	87317244	8303	chr16:87966917[b38]C,T	C	T	-649673	158	198	0.00011376	-0.136654	0.623628	FALSE	0.0218733	0.00216521
ENSG00000260795	16	-	86906176	8599	chr16:86138688[b38]C,T	T	C	767488	158	201	0.000736127	0.966917	0.698552	FALSE	0.0149424	0.00017481
ENSG00000261175	16	+	86710123	8306	chr16:85794760[b38]C,T	T	C	-915363	159	199	5.34384e-05	-1.03708	0.365286	FALSE	0.0171372	0.00483918
ENSG00000270006	16	+	87317488	8304	chr16:86853842[b38]C,T	C	T	-463646	160	200	0.000377982	-0.5541	0.674622	FALSE	0.0233682	0.0717263
ENSG00000274478	16	+	86698119	8311	chr16:86205713[b38]C,T	C	T	-492406	160	201	4.20982e-05	0.632979	0.374418	FALSE	0.0359312	0.047955
ENSG00000279142	16	+	86595190	8141	chr16:86848052[b38]C,T	C	T	252862	159	200	0.000224472	-1.16377	0.579757	FALSE	0.00727238	0.0355045
ENSG00000287010	16	+	86764299	8398	chr16:87676327[b38]C,T	C	T	912028	160	198	0.000686026	-0.241962	0.690156	FALSE	0.0119321	0.0387219
ENSG00000287161	16	+	86899357	8591	chr16:86438200[b38]C,G	C	G	-461157	160	201	0.00052699	-0.98602	0.680999	FALSE	0.00904509	0.0157278
ENSG00000289336	16	-	87064610	8481	chr16:87269703[b38]A,C	A	C	-205093	160	200	5.45207e-05	0.80894	0.354944	FALSE	0.0327247	0.00126544
ENSG00000007038	16	+	2817181	4017	chr16:3751963[b38]C,G	C	G	934782	160	198	4.91758e-05	1.44277	0.233382	FALSE	0.0279489	0.000401423
ENSG00000103363	16	-	2777241	4165	chr16:3309627[b38]A,G	G	A	-532386	159	198	0.000484437	-0.152012	0.592306	FALSE	0.00187185	0.172562
ENSG00000162078	16	+	2830254	3942	chr16:2099590[b38]C,T	C	T	-730664	160	201	2.30452e-05	0.520119	0.141012	FALSE	0.0517649	0.0319214
ENSG00000167977	16	+	2682524	4128	chr16:2430079[b38]A,G	A	G	-252445	160	200	0.000128627	0.0687732	0.386759	FALSE	0.0032809	0.0145908
ENSG00000167978	16	+	2752627	4187	chr16:2863148[b38]C,T	C	T	110521	159	198	0.000837602	-0.139554	0.650647	FALSE	0.00141869	0.0275129
ENSG00000172382	16	-	2720162	4164	chr16:2936157[b38]C,T	T	C	-215995	159	198	0.002129	0.243296	0.707521	FALSE	0.0037596	0.0257857
ENSG00000205913	16	-	2752443	4188	chr16:2980693[b38]C,T	T	C	-228250	160	201	1.03152e-05	-1.83575	0.0980019	FALSE	0.0329802	0.0519363
ENSG00000260565	16	-	2673284	4115	chr16:2671977[b38]C,T	T	C	1307	160	200	1.54926e-06	-0.427685	0.0302411	TRUE	0.0562369	0.115899
ENSG00000276791	16	+	2777320	4165	chr16:2778171[b38]G,T	T	G	851	158	199	1.32399e-18	-0.200048	3.36438e-12	TRUE	0.0494929	0.00981331
ENSG00000279901	16	+	2683107	4128	chr16:2926918[b38]C,G	G	C	243811	159	199	0.000189706	1.15224	0.582294	FALSE	0.0159309	0.0021387
ENSG00000059122	16	+	2911932	3774	chr16:2943813[b38]C,T	C	T	31881	160	195	5.04431e-24	-0.174263	5.35911e-17	TRUE	0.0628858	0.000586216
ENSG00000127564	16	-	2980287	3680	chr16:3474557[b38]A,G	A	G	-494270	160	201	1.20473e-06	-0.851851	0.307234	FALSE	0.0589043	0.221515
ENSG00000162073	16	+	2969271	3710	chr16:2972260[b38]C,T	T	C	2989	158	196	9.72132e-07	0.0552745	0.0176908	TRUE	0.000899151	0.00732208
ENSG00000162076	16	+	2883214	3787	chr16:3089035[b38]A,C	A	C	205821	160	201	8.81564e-06	-0.240445	0.236325	FALSE	0.00280856	0.158014
ENSG00000172460	16	-	2842609	3892	chr16:2905294[b38]C,T	T	C	-62685	160	200	2.68297e-07	-0.86011	0.00710204	TRUE	0.0592584	0.0175924
ENSG00000262482	16	-	2954193	3760	chr16:3057948[b38]C,T	T	C	-103755	159	199	0.00034952	0.356752	0.562035	FALSE	0.0495749	0.000227985
ENSG00000263280	16	-	2868093	3817	chr16:2868291[b38]A,G	G	A	-198	158	197	2.95045e-06	0.43474	0.0762975	FALSE	0.0578342	0.181731
ENSG00000272079	16	+	3006121	3679	chr16:3004010[b38]C,G	C	G	-2111	159	195	8.12176e-34	-0.425279	6.51173e-22	TRUE	0.126127	0.174078
ENSG00000274367	16	-	2981176	3682	chr16:2998390[b38]C,T	T	C	-17214	158	198	2.18042e-06	-0.345904	0.0378962	TRUE	0.0441157	0.0688933
ENSG00000289222	16	-	2903541	3775	chr16:2902370[b38]A,T	T	A	1171	159	198	1.75447e-06	-0.302614	0.0295482	TRUE	0.0376851	0.140209
ENSG00000006327	16	+	3018446	3708	chr16:3621297[b38]C,G	C	G	602851	160	197	3.35686e-05	0.500545	0.577905	FALSE	0.0334037	0.0734882
ENSG00000008516	16	+	3046063	3716	chr16:3056423[b38]A,G	A	G	10360	160	197	0.000402792	0.678681	0.519303	FALSE	0.0343217	3.07563e-05
ENSG00000008517	16	+	3065298	3717	chr16:3065271[b38]C,T	C	T	-27	160	200	4.55494e-07	-0.413349	0.0425438	TRUE	0.0241112	0.0209662
ENSG00000103145	16	-	3024213	3713	chr16:2807624[b38]A,C	A	C	216589	160	197	0.000524917	-0.0538631	0.584154	FALSE	0.00206239	0.0282862
ENSG00000131652	16	+	3024028	3714	chr16:3735053[b38]A,C	A	C	711025	160	201	0.000360472	-0.230014	0.552632	FALSE	0.0118164	0.0687409
ENSG00000162069	16	-	3036895	3716	chr16:3595908[b38]C,G	C	G	-559013	159	200	0.000239804	-1.01239	0.563921	FALSE	0.00957955	0.0759789
ENSG00000213937	16	+	3012924	3701	chr16:3498896[b38]A,C	A	C	485972	159	201	0.0002705	-0.832057	0.538488	FALSE	0.00882253	0.0700131
ENSG00000252561	16	+	3069524	3714	chr16:2479208[b38]C,G	G	C	-590316	160	201	4.85343e-07	0.301888	0.600032	FALSE	0.00364594	0.0788393
ENSG00000261971	16	-	3058997	3716	chr16:3697095[b38]A,G	A	G	-638098	160	198	6.63559e-05	-1.48935	0.365542	FALSE	0.0229253	0.0401821
ENSG00000262370	16	-	3086892	3703	chr16:2219105[b38]A,G	A	G	867787	158	198	0.00042707	0.343407	0.531248	FALSE	0.0167813	0.0547728
ENSG00000006194	16	+	3263801	3745	chr16:3316513[b38]A,T	A	T	52712	160	194	3.6239e-05	0.0572986	0.212292	FALSE	0.018349	0.166192
ENSG00000010539	16	-	3235113	3776	chr16:3920036[b38]C,G	C	G	-684923	160	201	0.000105398	0.191003	0.338387	FALSE	0.0350232	0.00907713
ENSG00000085644	16	+	3129778	3688	chr16:3071155[b38]C,T	T	C	-58623	160	200	8.24528e-11	-0.211328	5.28339e-05	TRUE	0.0211887	0.123507
ENSG00000103313	16	-	3256589	3742	chr16:3225262[b38]A,G	A	G	31327	160	195	8.48136e-05	0.206336	0.491591	FALSE	0.0212135	0.0403127
ENSG00000122386	16	+	3112561	3683	chr16:2451673[b38]C,T	T	C	-660888	159	199	0.000547908	-0.162847	0.599589	FALSE	0.00874979	0.012926
ENSG00000261889	16	-	3156737	3708	chr16:2656189[b38]C,T	C	T	500548	157	200	0.000109464	0.34494	0.426456	FALSE	0.00889466	0.287544
ENSG00000262668	16	+	3188205	3746	chr16:3180587[b38]A,G	A	G	-7618	158	198	0.000491472	0.367527	0.601972	FALSE	0.0161137	0.0423653
ENSG00000263011	16	+	3106763	3692	chr16:3570926[b38]C,T	C	T	464163	160	198	0.00047423	-0.514195	0.56247	FALSE	0.0150036	0.129617
ENSG00000263072	16	-	3134635	3695	chr16:3131962[b38]C,T	C	T	2673	157	200	1.34342e-28	0.322037	4.99522e-21	TRUE	0.230227	0.0230323
ENSG00000281005	16	+	3263744	3746	chr16:3421669[b38]A,G	G	A	157925	160	200	0.000215206	2.09919	0.440692	FALSE	0.0203386	0.00568272
ENSG00000103343	16	+	3401216	3713	chr16:2430079[b38]A,G	A	G	-971137	160	200	0.000680127	0.0773695	0.625366	FALSE	0.0104381	0.0215837
ENSG00000140987	16	-	3400975	3712	chr16:2884772[b38]G,T	T	G	516203	159	199	0.000236364	0.0719963	0.451599	FALSE	0.00698436	0.0238463
ENSG00000140993	16	-	3305213	3742	chr16:4180847[b38]A,T	T	A	-875634	160	197	2.093e-22	-1.14256	0.0254206	TRUE	0.0203696	0.0156714
ENSG00000162086	16	+	3305407	3741	chr16:3272450[b38]A,G	A	G	-32957	159	196	2.77895e-07	-0.0998789	0.00930158	TRUE	0.0204629	0.130468
ENSG00000167981	16	-	3443361	3706	chr16:3441490[b38]A,C	A	C	1871	159	197	2.68126e-05	0.061573	0.197099	FALSE	0.0182513	0.00360391
ENSG00000168158	16	+	3355890	3713	chr16:3303901[b38]C,G	G	C	-51989	159	199	1.3176e-06	-0.242955	0.0149763	TRUE	0.0883906	0.00309046
ENSG00000262118	16	-	3367720	3710	chr16:3782958[b38]A,C	A	C	-415238	160	199	0.000603654	-0.649451	0.59983	FALSE	0.0097637	0.0165246
ENSG00000263177	16	-	3369958	3713	chr16:4187079[b38]C,T	T	C	-817121	158	198	0.000815604	-0.244172	0.629262	FALSE	0.0121942	0.0351536
ENSG00000279031	16	+	3292880	3742	chr16:3309627[b38]A,G	G	A	16747	159	198	8.9942e-06	0.488952	0.627783	FALSE	0.0134853	0.0390548
ENSG00000285329	16	+	3365100	3704	chr16:4184530[b38]A,G	A	G	819430	159	197	0.000576559	0.422289	0.620856	FALSE	0.029119	0.0212472
ENSG00000073849	3	+	186930326	4334	chr3:187021889[b38]A,G	A	G	91563	156	200	4.2675e-06	-0.0964103	0.0531201	FALSE	0.0198246	0.0580918
ENSG00000127241	3	-	187291634	4461	chr3:186709551[b38]C,T	T	C	582083	157	198	0.000166499	0.124254	0.461589	FALSE	0.00695457	0.0244552
ENSG00000136514	3	+	187368386	4495	chr3:187370824[b38]C,T	T	C	2438	159	200	6.68423e-09	-0.334437	0.105737	FALSE	0.0313501	0.172128
ENSG00000157005	3	-	187670293	4257	chr3:188125229[b38]C,G	C	G	-454936	160	200	0.000261381	-0.597074	0.671323	FALSE	3.30533e-05	0.134289
ENSG00000163923	3	-	187180666	4489	chr3:187306164[b38]C,T	T	C	-125498	159	198	0.00203221	0.0785942	0.71216	FALSE	0.00812768	0.011802
ENSG00000175077	3	+	187197487	4488	chr3:187434039[b38]A,G	G	A	236552	159	201	7.95767e-07	-1.23201	0.200802	FALSE	0.0095234	3.53591e-05
ENSG00000223803	3	+	186900199	4311	chr3:186653506[b38]A,C	C	A	-246693	159	199	0.000494722	-0.23002	0.603217	FALSE	0.0145916	0.017627
ENSG00000283175	3	+	187291273	4460	chr3:186486784[b38]A,G	A	G	-804489	155	199	0.000553032	1.03215	0.618292	FALSE	0.0265533	0.00313415
ENSG00000285938	3	+	187743687	4242	chr3:186811284[b38]A,G	A	G	-932403	160	201	0.00104346	-1.16744	0.687259	FALSE	0.00795687	0.0272724
ENSG00000289331	3	-	187745153	4242	chr3:188540031[b38]A,G	G	A	-794878	160	201	1.76252e-05	0.4878	0.712859	FALSE	0.01208	0.0414785
ENSG00000103351	16	+	3500977	3732	chr16:3545479[b38]A,G	A	G	44502	160	201	0.000112654	-0.0976315	0.394971	FALSE	0.0247475	0.195859
ENSG00000122390	16	+	3443650	3706	chr16:3051817[b38]A,G	A	G	-391833	159	195	0.000777051	0.0851725	0.650058	FALSE	0.0127397	0.00959485
ENSG00000126602	16	-	3717510	4011	chr16:3678516[b38]C,T	C	T	38994	160	200	7.4015e-06	-0.0515182	0.137861	FALSE	0.0148226	0.015966
ENSG00000167984	16	-	3577215	3795	chr16:3331758[b38]G,T	G	T	245457	159	195	0.000260035	-0.832977	0.594929	FALSE	0.0154986	0.0142369
ENSG00000188827	16	-	3611561	3834	chr16:3243888[b38]C,T	T	C	367673	158	196	0.000205778	0.0656182	0.472013	FALSE	0.00255734	6.19392e-07
ENSG00000213918	16	+	3611729	3834	chr16:4281618[b38]A,C	C	A	669889	160	198	0.000214218	-0.298774	0.475686	FALSE	0.00436541	0.0145323
ENSG00000262312	16	+	3542740	3735	chr16:3584745[b38]A,C	A	C	42005	158	201	1.63769e-11	-0.268362	0.00695465	TRUE	0.023888	0.0380042
ENSG00000263212	16	+	3458072	3692	chr16:3880890[b38]A,T	A	T	422818	158	199	0.00136686	1.13867	0.687694	FALSE	0.0191716	0.00582992
ENSG00000263235	16	-	3650637	3949	chr16:3647158[b38]C,T	C	T	3479	160	200	0.000256728	-0.571417	0.577143	FALSE	0.022465	0.0898777
ENSG00000276754	16	+	3686999	3986	chr16:4168000[b38]A,G	G	A	481001	160	194	0.000359752	-0.265066	0.535462	FALSE	0.0134555	0.0366389
ENSG00000005339	16	-	3879918	4103	chr16:3449863[b38]C,G	G	C	430055	159	198	0.000191037	-0.173159	0.469476	FALSE	0.000832426	0.21943
ENSG00000090447	16	-	4272748	4510	chr16:4808798[b38]A,G	A	G	-536050	160	201	0.000114234	-0.251384	0.387348	FALSE	0.0259637	0.0541203
ENSG00000126603	16	+	4314762	4565	chr16:3734147[b38]A,C	A	C	-580615	160	199	1.49941e-06	-0.822365	0.511968	FALSE	0.0212977	0.0425458
ENSG00000162104	16	-	4115691	4232	chr16:4051385[b38]A,G	A	G	64306	160	200	3.77428e-05	0.339113	0.289021	FALSE	0.00882523	0.078788
ENSG00000185739	16	-	4242069	4481	chr16:4385162[b38]C,G	G	C	-143093	159	198	7.37691e-05	0.325261	0.560309	FALSE	0.0166196	0.0165524
ENSG00000262185	16	-	3950273	4093	chr16:3967391[b38]A,T	T	A	-17118	160	195	5.23007e-09	0.626312	0.000193474	TRUE	0.0786083	0.0476733
ENSG00000262468	16	-	4253678	4506	chr16:4235077[b38]A,G	A	G	18601	160	197	0.000878447	-0.427214	0.6563	FALSE	0.016455	0.00632251
ENSG00000262686	16	-	4328261	4577	chr16:4326432[b38]A,G	A	G	1829	160	199	1.65232e-06	-0.964509	0.0324245	TRUE	0.049847	0.12324
ENSG00000263105	16	-	4183394	4409	chr16:4610954[b38]A,G	A	G	-427560	160	201	7.20687e-09	0.717277	0.0273776	TRUE	0.0268968	0.0232867
ENSG00000288935	16	-	4307201	4562	chr16:3710335[b38]A,G	A	G	596866	158	198	0.000501044	-0.129588	0.675843	FALSE	0.00251202	0.00146214
ENSG00000089486	16	-	4538703	4958	chr16:4195392[b38]C,T	C	T	343311	159	195	0.000728667	0.0356685	0.668286	FALSE	0.000224555	0.284276
ENSG00000103415	16	+	4474691	4794	chr16:5013232[b38]C,G	G	C	538541	159	201	0.000689518	0.0527446	0.670919	FALSE	0.00397542	0.013005
ENSG00000103423	16	+	4425806	4771	chr16:4427521[b38]A,G	G	A	1715	160	200	1.00247e-06	0.0811034	0.0202859	TRUE	0.0113559	0.0378835
ENSG00000103426	16	-	4416520	4774	chr16:3532964[b38]A,G	A	G	883556	160	200	0.00261947	1.59039	0.714857	FALSE	0.0169412	0.0117913
ENSG00000153406	16	-	4476238	4799	chr16:4474583[b38]A,C	A	C	1655	160	200	9.36828e-25	-0.227162	5.33091e-16	TRUE	0.0273828	0.108628
ENSG00000168140	16	+	4371849	4665	chr16:3401881[b38]C,T	T	C	-969968	156	200	0.000262875	0.581679	0.542332	FALSE	0.00720404	0.0664497
ENSG00000217930	16	-	4355590	4629	chr16:4968835[b38]C,G	C	G	-613245	159	195	0.00326777	0.0588383	0.718976	FALSE	0.00238193	0.0321001
ENSG00000262246	16	-	4416520	4774	chr16:4407906[b38]C,G	C	G	8614	159	195	1.65218e-14	-0.206121	7.39887e-09	TRUE	0.0220963	0.0431437
ENSG00000278434	16	-	4532217	4945	chr16:3754240[b38]C,T	C	T	777977	159	198	0.000788266	1.49299	0.678652	FALSE	0.0200479	0.0125681
ENSG00000280063	16	-	4346695	4621	chr16:4284404[b38]C,T	C	T	62291	159	198	0.000631577	1.15799	0.635174	FALSE	0.0173062	0.0433329
ENSG00000101255	20	+	362836	3922	chr20:734383[b38]A,G	A	G	371547	157	201	6.28862e-06	-0.480891	0.232875	FALSE	0.0179304	0.100219
ENSG00000102858	16	+	4616494	5277	chr16:4676007[b38]A,G	A	G	59513	160	199	5.98626e-11	-0.0956127	8.00172e-06	TRUE	0.0216328	0.0123455
ENSG00000125841	20	+	346783	3871	chr20:1032554[b38]C,G	G	C	685771	160	201	9.29405e-06	-0.222312	0.12123	FALSE	0.00054149	0.000165855
ENSG00000153443	16	-	4614918	5269	chr16:4724821[b38]A,C	C	A	-109903	160	199	0.000545156	-1.0861	0.68984	FALSE	0.0286384	0.00111432
ENSG00000177732	20	+	325553	3818	chr20:932392[b38]G,T	T	G	606839	155	200	8.66576e-05	-0.119148	0.370788	FALSE	0.00131272	0.0357344
ENSG00000196476	20	-	290612	3706	chr20:278224[b38]A,G	A	G	12388	160	198	6.58165e-09	-0.114628	0.000770246	TRUE	0.020873	0.144276
ENSG00000205832	16	+	4556341	5037	chr16:4529336[b38]A,G	A	G	-27005	160	200	0.0012723	-0.568356	0.71575	FALSE	0.00650142	0.000384351
ENSG00000225377	20	-	348272	3874	chr20:310476[b38]C,G	C	G	37796	160	200	3.87628e-05	-0.215989	0.24104	FALSE	0.00716055	0.00295884
ENSG00000247315	20	+	297571	3726	chr20:335384[b38]C,G	C	G	37813	160	200	4.88323e-05	0.0979021	0.234842	FALSE	0.0125796	0.0361386
ENSG00000278700	16	+	4658852	5380	chr16:5533559[b38]A,C	C	A	874707	158	199	8.11278e-06	0.526088	0.611756	FALSE	0.00322023	0.0853886
ENSG00000101266	20	-	543673	4366	chr20:121264[b38]C,G	C	G	422409	158	200	0.000375617	-0.0710418	0.591172	FALSE	0.00366046	0.00010936
ENSG00000101276	20	-	775956	4829	chr20:1325887[b38]C,G	G	C	-549931	158	198	0.000773744	0.332428	0.701043	FALSE	0.00999361	0.156581
ENSG00000101278	20	-	839448	4985	chr20:469257[b38]A,T	T	A	370191	159	198	0.000206673	0.281861	0.502262	FALSE	0.0468967	0.00252743
ENSG00000101280	20	-	916216	5194	chr20:650781[b38]A,C	A	C	265435	159	201	0.00194846	-0.384671	0.714866	FALSE	0.0340937	0.00372303
ENSG00000125826	20	+	407499	4034	chr20:944622[b38]C,G	C	G	537123	160	200	0.000660198	0.0889538	0.661018	FALSE	0.00367121	0.0146127
ENSG00000125875	20	-	462407	4143	chr20:1167131[b38]A,G	A	G	-704724	160	199	4.21596e-06	-0.0486096	0.0564527	FALSE	0.0103419	0.302303
ENSG00000125878	20	-	610239	4418	chr20:1302724[b38]C,T	T	C	-692485	160	199	0.000667871	1.27747	0.644812	FALSE	0.0190741	0.00105084
ENSG00000125898	20	+	833716	4971	chr20:1046518[b38]A,G	G	A	212802	158	197	0.00024028	-0.372238	0.529123	FALSE	0.0265452	0.0266161
ENSG00000215397	20	-	675603	4621	chr20:1623338[b38]C,T	T	C	-947735	158	201	0.00166423	0.56877	0.709262	FALSE	0.0473166	0.00346285
ENSG00000271303	20	-	653187	4550	chr20:651264[b38]C,T	C	T	1923	160	197	3.90747e-06	0.0659744	0.234591	FALSE	0.00161929	0.0502471
ENSG00000101282	20	-	1002166	5489	chr20:1032116[b38]C,T	T	C	-29950	160	201	0.000238259	-1.57364	0.561331	FALSE	0.0323641	0.00145446
ENSG00000101298	20	+	1266281	5713	chr20:690495[b38]G,T	G	T	-575786	160	201	0.000179343	-0.101087	0.591242	FALSE	0.000648217	0.00269904
ENSG00000125818	20	+	1113241	5744	chr20:689298[b38]C,T	T	C	-423943	159	198	0.000428322	-0.0666894	0.629834	FALSE	0.00982862	0.223546
ENSG00000125895	20	-	1184303	5745	chr20:1837024[b38]A,C	A	C	-652721	160	201	4.35631e-05	-0.704269	0.660354	FALSE	0.00137255	0.00237834
ENSG00000215595	20	+	1203455	5755	chr20:238370[b38]A,G	A	G	-965085	159	197	0.000196232	0.537633	0.508341	FALSE	0.0138855	0.0241769
ENSG00000234684	20	+	1325401	5666	chr20:1508007[b38]A,T	T	A	182606	159	201	2.41638e-06	-0.710788	0.0629956	FALSE	0.0408619	0.0564855
ENSG00000244588	20	+	1226045	5769	chr20:1219937[b38]G,T	G	T	-6108	156	199	1.14223e-19	-0.812134	4.52365e-13	TRUE	0.209106	8.74804e-06
ENSG00000274269	20	+	1186093	5745	chr20:2078167[b38]A,G	G	A	892074	160	200	0.00102408	0.724886	0.701563	FALSE	0.0118478	8.40276e-05
ENSG00000280162	20	+	1320711	5672	chr20:2253446[b38]A,G	G	A	932735	160	200	0.000221382	-0.916691	0.55236	FALSE	0.0266933	0.0489013
ENSG00000286787	20	-	1118385	5735	chr20:1389244[b38]C,T	T	C	-270859	160	198	6.95287e-05	-0.47436	0.561497	FALSE	0.0213288	0.0273864
ENSG00000088832	20	-	1393000	5666	chr20:1165404[b38]C,T	T	C	227596	160	201	0.000167293	-0.101217	0.5348	FALSE	0.00118515	0.0199024
ENSG00000088833	20	-	1466826	5671	chr20:747569[b38]A,T	T	A	719257	159	196	0.00016916	-0.0752516	0.564859	FALSE	0.0111417	0.00557215
ENSG00000089012	20	-	1657716	5702	chr20:1809788[b38]C,G	C	G	-152072	160	200	0.000260176	0.326189	0.558719	FALSE	0.0250138	0.0129552
ENSG00000101307	20	-	1619946	5660	chr20:1915642[b38]A,G	G	A	-295696	159	198	1.457e-61	2.569	1.69851e-41	TRUE	0.584841	0.0421725
ENSG00000125775	20	-	1329086	5668	chr20:1668407[b38]A,G	A	G	-339321	158	201	0.00037327	-0.104528	0.667556	FALSE	0.00538424	0.00655194
ENSG00000125900	20	-	1557655	5658	chr20:723915[b38]A,G	G	A	833740	160	199	0.000170812	0.64485	0.506268	FALSE	0.0276546	0.0358346
ENSG00000196209	20	-	1491361	5661	chr20:1492959[b38]A,T	A	T	-1598	156	199	2.97818e-06	-0.47148	0.0847931	FALSE	0.0368536	0.230122
ENSG00000242348	20	+	1666361	5708	chr20:2246053[b38]A,G	A	G	579692	159	199	0.000105113	0.178361	0.681466	FALSE	0.0106312	0.0513906
ENSG00000260861	20	-	1619946	5660	chr20:1915642[b38]A,G	G	A	-295696	159	198	4.28405e-06	0.642016	0.0605442	FALSE	0.0704353	0.0022673
ENSG00000274322	20	-	1393000	5666	chr20:1374400[b38]A,T	A	T	18600	156	200	1.87237e-06	0.376976	0.090986	FALSE	0.0489083	0.0216916
ENSG00000101327	20	-	1993912	4914	chr20:2009013[b38]A,G	A	G	-15101	159	200	7.20327e-06	0.335116	0.108067	FALSE	0.00708592	0.189052
ENSG00000125834	20	+	2101828	4805	chr20:1997871[b38]C,T	T	C	-103957	160	201	7.27181e-05	-0.166656	0.380084	FALSE	0.0027506	0.353421
ENSG00000198053	20	+	1894168	5262	chr20:2409358[b38]A,G	A	G	515190	160	199	6.1951e-05	0.110445	0.336839	FALSE	0.000153748	0.25904
ENSG00000223750	20	-	1708130	5698	chr20:1431855[b38]C,T	T	C	276275	160	200	1.15516e-05	0.838177	0.214774	FALSE	0.0440297	0.0129078
ENSG00000232528	20	-	1779663	5555	chr20:2603383[b38]A,T	A	T	-823720	160	201	0.000134256	-0.492692	0.538294	FALSE	0.0125398	0.00347896
ENSG00000234282	20	-	1722046	5678	chr20:1766921[b38]A,C	A	C	-44875	156	198	3.36831e-08	-0.198111	0.00613116	TRUE	0.0703099	0.000397943
ENSG00000271461	20	-	1756757	5600	chr20:1966745[b38]C,G	G	C	-209988	160	199	3.87244e-05	-1.67266	0.330421	FALSE	0.0222109	0.0909044
ENSG00000276649	20	-	1894120	5262	chr20:895935[b38]C,T	C	T	998185	159	197	7.17257e-05	-0.198315	0.451599	FALSE	0.0146885	0.0486592
ENSG00000286288	20	-	1817570	5484	chr20:2616752[b38]A,T	T	A	-799182	159	200	6.47675e-06	-0.511117	0.12248	FALSE	0.014339	0.0562429
ENSG00000287561	20	-	2206684	4774	chr20:2052585[b38]C,T	T	C	154099	159	200	0.00167375	0.56689	0.704577	FALSE	0.0129903	0.048978
ENSG00000088876	20	-	2524456	4587	chr20:3063992[b38]C,T	C	T	-539536	159	196	2.66289e-05	-0.08398	0.203969	FALSE	0.0271095	0.0168175
ENSG00000101361	20	+	2652594	4643	chr20:2652650[b38]C,G	C	G	56	156	199	9.51438e-08	0.0606657	0.00217063	TRUE	0.0201847	0.00263652
ENSG00000101365	20	-	2664190	4659	chr20:2681476[b38]A,T	A	T	-17286	159	200	3.4477e-05	-0.0649004	0.270741	FALSE	0.00622129	0.0245961
ENSG00000125780	20	+	2296002	4783	chr20:1963907[b38]A,T	T	A	-332095	159	200	0.00106672	0.94405	0.68373	FALSE	0.0222861	0.0176029
ENSG00000125835	20	-	2470692	4682	chr20:1986988[b38]A,G	A	G	483704	160	201	0.000120007	0.12973	0.466879	FALSE	6.97694e-06	0.00707542
ENSG00000149488	20	+	2536574	4596	chr20:2539810[b38]C,T	T	C	3236	158	196	3.29205e-06	0.246284	0.14508	FALSE	0.0351481	0.0892265
ENSG00000207305	20	-	2453011	4680	chr20:2153064[b38]C,T	C	T	299947	160	200	3.39121e-05	-0.167932	0.678317	FALSE	0.00145772	0.0844994
ENSG00000226644	20	+	2207218	4774	chr20:1441329[b38]C,T	C	T	-765889	158	200	0.00012631	-0.520183	0.431373	FALSE	0.0166512	0.0281064
ENSG00000256566	20	-	2508882	4621	chr20:3070801[b38]A,G	A	G	-561919	160	201	1.57146e-05	-1.57417	0.29917	FALSE	0.0441323	0.000999959
ENSG00000271798	20	+	2655068	4649	chr20:2984065[b38]A,G	G	A	328997	160	199	1.88245e-05	0.385169	0.665821	FALSE	0.00500741	0.0910234
ENSG00000088881	20	+	2692781	4680	chr20:2532296[b38]A,C	C	A	-160485	157	201	5.23521e-05	-0.171928	0.361675	FALSE	0.00995224	0.0206168
ENSG00000088882	20	-	2800574	4749	chr20:2803227[b38]C,T	T	C	-2653	160	201	0.000513783	-0.598999	0.612126	FALSE	0.00892397	0.0321791
ENSG00000088899	20	-	3173456	4564	chr20:3756660[b38]C,T	T	C	-583204	160	201	7.48594e-05	0.180161	0.373749	FALSE	0.00524539	0.0256482
ENSG00000125787	20	+	3043623	4390	chr20:2900206[b38]G,T	T	G	-143417	160	199	3.08814e-05	-0.294595	0.369178	FALSE	0.0202759	0.0142267
ENSG00000125901	20	+	3046053	4391	chr20:2165761[b38]A,G	G	A	-880292	160	201	0.000311938	0.0822943	0.55643	FALSE	0.00272581	0.00356247
ENSG00000132635	20	-	2840867	4741	chr20:2810722[b38]G,T	T	G	30145	159	199	0.000687754	0.139037	0.654125	FALSE	0.00304657	0.0925048
ENSG00000132670	20	+	2873421	4729	chr20:2857566[b38]A,G	A	G	-15855	158	200	4.3386e-05	-0.0397511	0.235394	FALSE	0.00154155	0.156327
ENSG00000185019	20	-	3159767	4562	chr20:3112652[b38]A,G	A	G	47115	159	198	7.10189e-12	0.110345	2.81962e-06	TRUE	0.0439676	0.169548
ENSG00000215251	20	-	3159767	4562	chr20:3154801[b38]A,G	A	G	4966	160	197	8.51269e-06	0.0798177	0.0814721	FALSE	0.00534726	0.14397
ENSG00000215305	20	+	2840704	4741	chr20:2892214[b38]C,T	T	C	51510	159	198	1.96154e-05	0.040194	0.207577	FALSE	0.0334209	0.0329362
ENSG00000073282	3	+	189631390	4209	chr3:190156220[b38]C,T	C	T	524830	159	201	6.57078e-05	-0.412076	0.238593	FALSE	0.0284059	0.00196982
ENSG00000090530	3	-	190122204	4357	chr3:189365208[b38]G,T	T	G	756996	158	199	0.0012162	-0.207218	0.678652	FALSE	0.0119862	0.0589241
ENSG00000113916	3	-	187745411	4239	chr3:187376772[b38]C,T	T	C	368639	159	201	0.000354422	0.117911	0.605638	FALSE	0.00135199	0.321206
ENSG00000145012	3	+	188153285	3924	chr3:188488471[b38]A,G	G	A	335186	158	196	0.000132861	-0.107696	0.475022	FALSE	0.00135285	0.0200181
ENSG00000179104	12	+	82686881	3336	chr12:82931751[b38]A,G	G	A	244870	159	199	3.72254e-06	0.0504953	0.0340963	TRUE	0.000354665	0.00320579
ENSG00000188001	3	+	188947215	3667	chr3:189712090[b38]A,G	A	G	764875	159	201	0.000976081	-0.409299	0.675598	FALSE	0.00213425	0.000149358
ENSG00000225764	3	+	190120945	4357	chr3:190204298[b38]A,G	A	G	83353	158	197	0.000834808	-0.208561	0.66145	FALSE	0.0263568	0.00136099
ENSG00000234076	3	-	188947280	3667	chr3:189882246[b38]A,T	A	T	-934966	159	201	0.000210233	1.01885	0.419101	FALSE	0.0262075	0.00137542
ENSG00000270959	3	-	188151207	3928	chr3:187168807[b38]A,T	A	T	982400	159	199	0.000716126	-0.167715	0.663382	FALSE	0.000334306	0.00868304
ENSG00000286043	12	-	82686474	3334	chr12:82004201[b38]A,G	G	A	682273	158	199	0.00753737	-0.270073	0.718997	FALSE	0.0182976	0.0106215
ENSG00000088812	20	+	3471019	4559	chr20:4002794[b38]A,T	T	A	531775	160	201	0.000135586	-0.100576	0.399433	FALSE	0.000153784	0.0682426
ENSG00000088836	20	-	3239139	4580	chr20:3424592[b38]C,T	T	C	-185453	159	199	2.33306e-05	0.348304	0.205272	FALSE	0.0180499	0.0389737
ENSG00000088854	20	-	3407559	4586	chr20:3231577[b38]A,T	T	A	175982	160	195	1.10247e-09	0.0441274	5.50198e-05	TRUE	0.00798144	0.0416497
ENSG00000125877	20	+	3208869	4551	chr20:3204667[b38]A,G	A	G	-4202	160	199	3.67759e-17	-0.157682	8.44525e-11	TRUE	0.0619846	0.202327
ENSG00000149451	20	-	3682006	4613	chr20:3671095[b38]C,G	G	C	10911	160	198	2.47033e-07	-0.193592	0.00541838	TRUE	0.0103443	0.00027364
ENSG00000198171	20	-	3204629	4560	chr20:3174729[b38]A,G	A	G	29900	160	196	7.06742e-05	-0.0459808	0.310857	FALSE	0.0244982	0.0710714
ENSG00000226632	20	-	3361881	4670	chr20:3755929[b38]C,T	C	T	-394048	159	201	3.64697e-06	0.800728	0.524041	FALSE	0.0254826	0.00968933
ENSG00000288577	20	+	3406381	4585	chr20:3407138[b38]C,T	T	C	757	158	199	0.000294462	0.657087	0.526852	FALSE	0.0253896	0.000323056
ENSG00000289183	20	+	3173686	4564	chr20:3234173[b38]G,T	G	T	60487	159	198	4.14143e-08	-0.172172	0.00159304	TRUE	0.0557627	0.00132526
ENSG00000289494	20	-	3208026	4552	chr20:3904487[b38]A,C	C	A	-696461	157	199	0.000171444	-0.90387	0.489822	FALSE	0.017333	0.0375181
ENSG00000088827	20	-	3712471	4617	chr20:3629005[b38]C,T	T	C	83466	159	201	2.6455e-05	-0.353014	0.301002	FALSE	0.0232713	0.00289723
ENSG00000088888	20	+	3846800	4856	chr20:3096027[b38]C,T	T	C	-750773	158	197	0.000771969	0.0555673	0.656533	FALSE	0.000681991	0.0916511
ENSG00000101220	20	-	3767664	4749	chr20:3816596[b38]C,T	T	C	-48932	160	200	0.000580181	-0.182509	0.639449	FALSE	0.0124545	0.0114002
ENSG00000101222	20	-	3781289	4746	chr20:3674173[b38]C,G	C	G	107116	160	201	1.75658e-05	-0.366373	0.437389	FALSE	0.000388505	0.136382
ENSG00000101224	20	+	3786773	4763	chr20:3776873[b38]C,T	C	T	-9900	158	199	3.29513e-05	-0.0534975	0.20099	FALSE	0.0176352	0.044713
ENSG00000125817	20	-	3786485	4761	chr20:4289672[b38]C,T	T	C	-503187	160	201	0.000875718	-0.131306	0.672776	FALSE	0.00389623	0.0611609
ENSG00000125843	20	+	3820525	4808	chr20:4014053[b38]A,G	A	G	193528	160	200	0.00144045	0.0983555	0.703837	FALSE	6.86763e-05	0.0298952
ENSG00000132622	20	+	3732686	4658	chr20:4602880[b38]A,C	A	C	870194	160	201	0.00220998	-0.10907	0.715745	FALSE	0.000371788	0.566004
ENSG00000274949	20	+	3811385	4796	chr20:3807832[b38]C,T	T	C	-3553	158	197	1.80892e-10	0.564569	8.19718e-06	TRUE	0.0666457	0.00752301
ENSG00000275491	20	+	3808358	4790	chr20:3812241[b38]A,G	A	G	3883	157	198	1.73308e-20	0.943093	3.91935e-15	TRUE	0.206722	0.0277668
ENSG00000088826	20	+	4120981	4883	chr20:4066513[b38]C,G	C	G	-54468	159	200	0.00131658	0.110315	0.699897	FALSE	0.00165694	0.0105786
ENSG00000101236	20	-	4015438	4911	chr20:3999629[b38]C,T	T	C	15809	159	197	1.11596e-12	0.100458	2.28231e-07	TRUE	0.0353605	0.0571002
ENSG00000125779	20	+	3888840	4881	chr20:4803916[b38]A,G	A	G	915076	160	198	0.0021771	0.0484324	0.716989	FALSE	0.0012449	0.0082785
ENSG00000171864	20	+	4721910	5039	chr20:4240740[b38]A,G	A	G	-481170	160	201	0.00156743	-0.867524	0.709036	FALSE	0.00795826	0.0233637
ENSG00000171867	20	+	4686351	5075	chr20:5385759[b38]C,T	T	C	699408	157	200	0.00218406	-0.0582382	0.715906	FALSE	0.00240142	0.0403156
ENSG00000171873	20	-	4248959	4835	chr20:4291757[b38]A,C	A	C	-42798	156	198	0.000130784	-0.525056	0.4347	FALSE	0.00800175	0.0756227
ENSG00000215063	20	-	4059634	4931	chr20:4183636[b38]A,G	A	G	-124002	158	201	0.000460674	0.278899	0.602399	FALSE	0.0156163	4.53179e-05
ENSG00000226608	20	+	4023918	4927	chr20:4476432[b38]A,G	A	G	452514	157	201	0.000373988	-0.930077	0.565358	FALSE	0.0143318	0.000529158
ENSG00000229539	20	-	3888740	4881	chr20:4454398[b38]C,T	T	C	-565658	159	201	0.000696328	-0.263635	0.672724	FALSE	0.00427226	0.002207
ENSG00000238282	20	+	4475639	5121	chr20:5131331[b38]A,G	G	A	655692	160	200	1.42021e-05	0.448827	0.565358	FALSE	0.0169169	0.0458108
ENSG00000051108	16	+	56932143	5187	chr16:57826080[b38]C,T	T	C	893937	160	201	0.000659407	0.0837043	0.639449	FALSE	0.00739283	0.172705
ENSG00000070915	16	+	56865208	5074	chr16:56860192[b38]C,T	C	T	-5016	159	196	0.000301202	0.3893	0.532835	FALSE	0.0334754	0.000386612
ENSG00000089057	20	-	5010183	5232	chr20:4983418[b38]A,G	A	G	26765	160	201	2.0172e-06	-0.13291	0.0330153	TRUE	0.0238939	0.19577
ENSG00000101265	20	-	4823558	4998	chr20:4782653[b38]C,G	G	C	40905	160	200	3.37427e-14	0.137379	9.23632e-09	TRUE	0.00410182	0.0137491
ENSG00000102900	16	+	56730119	4978	chr16:56541799[b38]G,T	T	G	-188320	158	198	0.000258708	-0.112928	0.535594	FALSE	0.00592111	0.0825157
ENSG00000125144	16	-	56667995	4951	chr16:55822509[b38]A,G	A	G	845486	160	200	1.59141e-05	-0.742116	0.201779	FALSE	0.0145483	0.042208
ENSG00000187193	16	+	56682471	4955	chr16:56567921[b38]A,G	A	G	-114550	158	200	0.000289615	0.179026	0.542261	FALSE	0.00250354	0.0993335
ENSG00000205358	16	+	56669815	4956	chr16:56344699[b38]A,G	A	G	-325116	160	198	0.000265303	-0.367396	0.552316	FALSE	0.013484	0.0990747
ENSG00000261302	16	-	56729507	4978	chr16:56125020[b38]C,T	C	T	604487	157	200	0.000366806	-1.27167	0.545153	FALSE	0.0349654	0.00571307
ENSG00000278595	20	+	4761301	5007	chr20:5307124[b38]G,T	T	G	545823	160	201	0.000770708	0.383638	0.669167	FALSE	0.0367713	0.0165465
ENSG00000087237	16	+	56961924	5212	chr16:57813880[b38]A,G	G	A	851956	160	200	8.2164e-05	-1.37894	0.341799	FALSE	0.00683655	0.150553
ENSG00000102931	16	+	57245260	5380	chr16:58067406[b38]A,G	A	G	822146	159	200	0.000141932	0.107967	0.495658	FALSE	0.00353834	0.000478403
ENSG00000140848	16	+	57092584	5193	chr16:57130269[b38]C,T	T	C	37685	160	201	9.43065e-05	0.189607	0.371876	FALSE	0.000249697	0.0126608
ENSG00000140853	16	+	56989486	5193	chr16:56942608[b38]A,G	A	G	-46878	158	197	0.00199003	0.140708	0.710687	FALSE	0.00167818	0.116674
ENSG00000159579	16	+	57186138	5322	chr16:57627159[b38]A,G	A	G	441021	159	201	8.93607e-05	-0.0481354	0.35487	FALSE	0.012563	0.0257907
ENSG00000172775	16	-	57185826	5321	chr16:57139717[b38]C,T	T	C	46109	159	201	5.00251e-07	-0.077709	0.0139016	TRUE	0.0144889	0.0861399
ENSG00000261270	16	+	56940279	5193	chr16:57503748[b38]G,T	T	G	563469	159	201	0.000117451	1.20746	0.379967	FALSE	0.0374514	0.0184547
ENSG00000276663	16	-	57245833	5380	chr16:57248866[b38]A,G	G	A	-3033	160	201	0.000718117	0.275482	0.679712	FALSE	0.00640567	0.0509329
ENSG00000279019	16	-	57140897	5261	chr16:57661656[b38]C,T	T	C	-520759	158	201	6.29557e-05	-0.311018	0.367659	FALSE	0.0203603	0.0186148
ENSG00000279803	16	+	57142653	5265	chr16:56353467[b38]C,T	T	C	-789186	160	201	0.000816652	1.02937	0.676895	FALSE	0.0100494	0.0047887
ENSG00000005194	16	-	57447343	5526	chr16:56541150[b38]G,T	G	T	906193	160	199	8.26044e-05	0.0482206	0.518795	FALSE	0.00374613	0.0225857
ENSG00000006210	16	+	57372478	5437	chr16:56541799[b38]G,T	T	G	-830679	158	198	0.000501824	0.108226	0.652498	FALSE	0.000938836	0.00325096
ENSG00000088682	16	+	57447426	5528	chr16:57475252[b38]A,G	A	G	27826	157	198	5.47435e-10	0.0757467	4.99615e-05	TRUE	0.033346	0.043798
ENSG00000102934	16	-	57284542	5404	chr16:56423207[b38]C,T	C	T	861335	160	200	4.69577e-06	-0.106557	0.0710692	FALSE	0.00049691	0.0723031
ENSG00000102978	16	+	57462661	5538	chr16:57384770[b38]C,T	C	T	-77891	160	196	5.15648e-06	0.0344852	0.0676296	FALSE	0.00197442	0.000456222
ENSG00000125170	16	-	57486306	5560	chr16:58451139[b38]C,G	G	C	-964833	159	200	0.000844257	0.176566	0.686935	FALSE	0.000242114	0.0120443
ENSG00000135736	16	-	57536501	5547	chr16:57924027[b38]A,G	G	A	-387526	160	201	1.11229e-05	-1.07398	0.279226	FALSE	0.0103183	0.000952894
ENSG00000159618	16	+	57542644	5521	chr16:58297764[b38]A,G	A	G	755120	159	201	0.000227757	-1.42234	0.519059	FALSE	0.0164235	0.0270601
ENSG00000205336	16	+	57610653	5336	chr16:57356609[b38]C,T	C	T	-254044	160	198	0.000349186	-0.26581	0.568367	FALSE	0.00271083	0.121596
ENSG00000260345	16	+	57461056	5537	chr16:56979659[b38]C,T	T	C	-481397	160	201	1.147e-05	0.579687	0.430489	FALSE	0.0196817	0.0270973
ENSG00000070729	16	-	57971061	5340	chr16:57227888[b38]C,T	T	C	743173	160	200	4.53351e-05	-1.37106	0.389644	FALSE	0.00463659	0.00236459
ENSG00000103005	16	+	57999547	5385	chr16:57113940[b38]G,T	G	T	-885607	160	201	1.89288e-05	-0.182343	0.161797	FALSE	0.00994917	0.0705727
ENSG00000140854	16	+	57735740	5138	chr16:58137801[b38]C,G	G	C	402061	159	199	0.000895895	0.258581	0.677239	FALSE	0.00952749	0.0122013
ENSG00000140859	16	-	57803014	5317	chr16:57303329[b38]G,T	G	T	499685	158	197	0.00089353	-0.0544699	0.683136	FALSE	0.0129075	0.0852063
ENSG00000159625	16	+	57694794	5150	chr16:56962367[b38]C,T	T	C	-732427	160	201	0.000780277	-1.09287	0.657238	FALSE	0.0201278	0.00675272
ENSG00000159648	16	+	57976436	5337	chr16:58804073[b38]G,T	T	G	827637	159	198	0.00064134	-1.13777	0.658294	FALSE	0.0487235	0.0256917
ENSG00000166188	16	-	57999494	5385	chr16:58009602[b38]A,G	A	G	-10108	160	201	7.37647e-06	-1.02404	0.582772	FALSE	0.00516845	0.260485
ENSG00000182885	16	+	57668278	5159	chr16:58074287[b38]A,G	A	G	406009	159	198	0.000415868	0.403814	0.579359	FALSE	0.0202337	0.111426
ENSG00000276166	16	+	57759359	5205	chr16:57269244[b38]C,T	T	C	-490115	160	198	0.000386146	-0.204501	0.610648	FALSE	0.0496943	0.164801
ENSG00000288753	16	-	57736437	5137	chr16:57889755[b38]C,G	G	C	-153318	160	200	0.0034434	0.621399	0.718976	FALSE	0.0140623	0.00731073
ENSG00000070761	16	-	58129117	5200	chr16:58197439[b38]C,G	C	G	-68322	159	200	1.86837e-05	-0.178114	0.149304	FALSE	0.0149333	2.25418e-05
ENSG00000070770	16	-	58197738	5192	chr16:57477750[b38]C,T	T	C	719988	160	200	0.000661988	0.0741301	0.644221	FALSE	0.00586705	0.48504
ENSG00000102996	16	+	58025755	5347	chr16:57531862[b38]C,T	T	C	-493893	157	201	0.000222589	0.0898239	0.560309	FALSE	0.0112086	0.0845034
ENSG00000103021	16	+	58231158	5184	chr16:57274041[b38]A,G	A	G	-957117	160	201	7.34469e-05	-0.167591	0.384565	FALSE	7.935e-07	0.0185993
ENSG00000103034	16	+	58462847	4865	chr16:58523438[b38]A,G	A	G	60591	158	199	5.94785e-06	-0.0849456	0.0858458	FALSE	0.00230591	0.00797071
ENSG00000181938	16	+	58295081	5189	chr16:58654290[b38]C,T	C	T	359209	158	197	3.71803e-05	0.210513	0.219806	FALSE	0.00498375	0.0637675
ENSG00000200556	16	+	58496909	4849	chr16:57725839[b38]G,T	G	T	-771070	159	201	8.96082e-06	0.183666	0.648739	FALSE	0.00189976	0.0759561
ENSG00000260927	16	+	58129520	5201	chr16:57785106[b38]A,G	A	G	-344414	160	201	6.0032e-07	-0.956183	0.0848219	FALSE	0.065046	0.00595571
ENSG00000276131	16	-	58392154	5021	chr16:57938017[b38]C,T	T	C	454137	157	199	0.000926334	0.242902	0.669511	FALSE	0.0169911	0.0194174
ENSG00000289004	16	-	58514882	4799	chr16:58486592[b38]A,G	A	G	28290	157	201	4.32967e-06	0.795675	0.102182	FALSE	0.0308113	0.00293406
ENSG00000144681	3	+	36380504	2910	chr3:36915534[b38]C,T	T	C	535030	160	201	0.00139798	0.709972	0.654125	FALSE	0.0140921	0.0178348
ENSG00000163673	3	-	36764265	3195	chr3:36254799[b38]A,G	A	G	509466	160	201	1.31689e-05	-1.36691	0.330453	FALSE	0.00276825	0.0345153
ENSG00000168016	3	-	36944811	3327	chr3:36705964[b38]G,T	T	G	238847	160	200	0.000883947	-0.189295	0.637725	FALSE	0.00326006	0.0584281
ENSG00000172995	3	+	35638946	3041	chr3:34642506[b38]C,T	T	C	-996440	158	201	0.000234056	0.063235	0.399433	FALSE	0.00181487	0.0565369
ENSG00000201315	3	+	36685041	3106	chr3:36596381[b38]C,T	C	T	-88660	156	201	7.33847e-05	-0.369478	0.263094	FALSE	0.0176486	0.0593567
ENSG00000210181	3	-	36968192	3304	chr3:37363145[b38]C,T	C	T	-394953	160	201	0.00113776	0.216272	0.705726	FALSE	0.00173267	0.0452415
ENSG00000230067	3	-	36784134	3223	chr3:36791732[b38]C,T	C	T	-7598	158	198	0.0041489	0.269482	0.71241	FALSE	0.00604954	0.0164437
ENSG00000234073	3	-	36880185	3298	chr3:36878914[b38]A,G	A	G	1271	158	198	1.41568e-05	1.19091	0.467148	FALSE	0.0423242	0.00242436
ENSG00000272334	3	-	36973118	3298	chr3:37190967[b38]A,G	A	G	-217849	160	198	1.77265e-06	0.381649	0.0244684	TRUE	0.0307533	0.0086628
ENSG00000281100	3	-	36823152	3257	chr3:36099177[b38]G,T	T	G	723975	158	200	0.000396084	-0.451257	0.59815	FALSE	0.00218546	0.00165211
ENSG00000103037	16	+	58515480	4799	chr16:58318859[b38]A,C	A	C	-196621	160	199	0.000416798	-0.148895	0.584777	FALSE	0.00841849	0.00211132
ENSG00000103042	16	-	58684718	4423	chr16:59110808[b38]A,G	G	A	-426090	157	201	7.97769e-05	0.337188	0.304686	FALSE	0.0120461	0.0531062
ENSG00000125107	16	-	58629729	4577	chr16:57631071[b38]G,T	G	T	998658	157	199	0.000292046	0.0393348	0.519165	FALSE	0.0144243	0.243023
ENSG00000125166	16	-	58734230	4371	chr16:58734225[b38]A,C	A	C	5	160	199	3.189e-09	-0.0661305	8.026e-05	TRUE	0.00481332	0.0158085
ENSG00000206952	16	-	58559797	4787	chr16:58356927[b38]C,T	T	C	202870	157	200	0.00219348	0.358922	0.712859	FALSE	0.00235934	0.00604622
ENSG00000207493	16	-	58548500	4805	chr16:57604199[b38]A,G	G	A	944301	156	199	9.27472e-05	0.872248	0.298336	FALSE	0.00976131	0.00195741
ENSG00000244043	16	+	59088838	4027	chr16:58478641[b38]A,C	C	A	-610197	157	198	2.773e-07	-0.0838462	0.557452	FALSE	0.0125758	0.0615463
ENSG00000245768	16	+	58733911	4373	chr16:59530660[b38]A,G	G	A	796749	160	201	0.000862598	-1.29193	0.678475	FALSE	0.0179073	0.00685538
ENSG00000279889	16	-	58705800	4401	chr16:59153543[b38]A,G	G	A	-447743	158	201	0.000452726	-0.891862	0.587109	FALSE	0.00530223	0.0983792
ENSG00000281910	16	-	58559797	4787	chr16:59161677[b38]A,C	A	C	-601880	156	201	1.99286e-06	0.280413	0.689946	FALSE	0.0161978	0.0806955
ENSG00000150394	16	-	62036081	2647	chr16:62913728[b38]A,G	A	G	-877647	160	201	0.000665542	-0.199474	0.610917	FALSE	4.01924e-07	0.00268091
ENSG00000200062	16	+	59540127	3582	chr16:58707311[b38]A,T	T	A	-832816	159	199	0.00101727	0.302756	0.694169	FALSE	0.018311	0.0668892
ENSG00000224631	16	-	61055446	2624	chr16:60989810[b38]C,G	C	G	65636	158	200	0.000593986	0.38857	0.528511	FALSE	0.0177106	0.0110462
ENSG00000231589	16	+	62596373	2572	chr16:62599741[b38]A,C	A	C	3368	159	200	9.4962e-05	0.744097	0.255612	FALSE	0.0203269	0.0484516
ENSG00000237901	16	+	62357372	2699	chr16:62039530[b38]A,G	A	G	-317842	159	198	2.04543e-06	0.255233	0.114174	FALSE	0.034956	0.0494833
ENSG00000260332	16	-	62808223	2660	chr16:62878855[b38]C,T	C	T	-70632	159	198	0.00419902	0.207345	0.714052	FALSE	0.0093633	0.102487
ENSG00000261436	16	+	60346479	2764	chr16:60376534[b38]C,T	T	C	30055	157	201	0.00433597	0.619919	0.713918	FALSE	0.0128911	0.000296071
ENSG00000261502	16	-	63129175	2757	chr16:63004202[b38]A,G	A	G	124973	157	200	0.000176326	-0.56002	0.436123	FALSE	0.0455341	0.0378135
ENSG00000270222	16	+	59655603	3630	chr16:59332527[b38]C,G	G	C	-323076	160	200	0.0011008	0.484859	0.665122	FALSE	0.0220529	0.0409818
ENSG00000286653	16	-	61639555	2435	chr16:62619247[b38]A,G	G	A	-979692	158	201	0.0011572	-2.24058	0.59983	FALSE	0.0124239	0.00675067
ENSG00000072041	12	-	84913501	2299	chr12:84502998[b38]C,T	T	C	410503	156	200	0.000503423	-0.263095	0.482569	FALSE	0.00673203	0.122889
ENSG00000133636	12	+	85874296	2610	chr12:85132201[b38]C,G	C	G	-742095	160	201	0.00169183	0.884726	0.572302	FALSE	0.043362	0.0278571
ENSG00000133640	12	+	85036315	2316	chr12:84037647[b38]A,G	A	G	-998668	160	201	0.00137815	0.373837	0.571799	FALSE	0.00459023	0.0207027
ENSG00000180318	12	+	85280221	2371	chr12:85276534[b38]G,T	G	T	-3687	160	201	0.00229115	0.891605	0.63098	FALSE	0.0369992	0.104243
ENSG00000182050	12	-	86838667	3156	chr12:86629706[b38]A,G	G	A	208961	158	200	0.00218	0.0786222	0.633609	FALSE	0.0162693	0.0872539
ENSG00000198774	12	-	85836203	2576	chr12:85248255[b38]A,T	A	T	587948	158	201	4.3876e-05	-2.23832	0.0935001	FALSE	0.0378766	0.0197585
ENSG00000213270	12	+	83151332	3422	chr12:83122970[b38]A,G	A	G	-28362	159	199	1.1491e-07	0.969553	0.00273797	TRUE	0.0374623	0.00100351
ENSG00000231738	12	-	85036205	2316	chr12:84044391[b38]A,G	G	A	991814	159	201	0.000389215	-0.731133	0.431515	FALSE	0.0237541	0.0399538
ENSG00000258185	12	-	86838667	3156	chr12:86537387[b38]G,T	T	G	301280	160	201	0.00956344	-1.02228	0.713849	FALSE	0.00929535	0.00141923
ENSG00000289218	12	+	84986787	2336	chr12:84317307[b38]A,G	G	A	-669480	157	200	0.00130854	-0.233085	0.586858	FALSE	0.0124634	0.000548164
ENSG00000140937	16	-	65121881	3694	chr16:64969430[b38]A,G	G	A	152451	158	201	0.000925285	0.0570159	0.645206	FALSE	0.00092656	0.102451
ENSG00000179776	16	+	66366623	3530	chr16:66264877[b38]A,G	A	G	-101746	160	201	0.000108498	0.220615	0.398343	FALSE	0.00153793	0.000387297
ENSG00000246898	16	+	66408517	3537	chr16:66408503[b38]C,T	C	T	-14	158	200	8.03036e-20	-0.819318	5.50645e-08	TRUE	0.193628	0.0674351
ENSG00000259846	16	+	64364782	3122	chr16:65175576[b38]C,T	T	C	810794	160	200	0.00121187	-0.568146	0.647894	FALSE	0.00988436	0.011371
ENSG00000260068	16	+	64738324	3396	chr16:63965141[b38]C,T	T	C	-773183	160	201	0.00049452	0.44187	0.600416	FALSE	0.014219	0.0882282
ENSG00000260187	16	+	64735926	3401	chr16:64646633[b38]A,G	G	A	-89293	159	199	0.000715488	-0.265784	0.569398	FALSE	0.0177257	0.0469766
ENSG00000260658	16	-	63617694	2839	chr16:63591771[b38]C,T	T	C	25923	159	199	0.00156156	0.276174	0.6849	FALSE	0.00173556	0.1056
ENSG00000261199	16	-	63180611	2738	chr16:62861868[b38]C,T	C	T	318743	157	199	0.000477367	0.537567	0.530447	FALSE	0.0171384	0.0863162
ENSG00000261742	16	-	65576240	4009	chr16:65751219[b38]A,G	G	A	-174979	159	199	0.000138262	0.343682	0.330613	FALSE	0.0199392	0.0455116
ENSG00000279225	16	+	63397708	2803	chr16:64215755[b38]C,T	C	T	818047	160	200	0.00131441	0.329744	0.697707	FALSE	0.00177742	0.0150098
ENSG00000102580	13	+	95677140	3646	chr13:95702128[b38]C,T	T	C	24988	158	198	0.00038634	0.027788	0.514779	FALSE	0.000958419	0.0359215
ENSG00000166546	16	+	66427296	3549	chr16:66694367[b38]C,T	T	C	267071	160	198	0.00123311	-1.06947	0.678578	FALSE	0.0127265	0.000162557
ENSG00000166548	16	-	66552426	3438	chr16:66422296[b38]C,T	T	C	130130	159	199	0.00019963	-0.0689152	0.399203	FALSE	0.0087566	0.000681664
ENSG00000217555	16	+	66552564	3438	chr16:65902649[b38]C,T	C	T	-649915	157	199	7.91401e-06	0.0626489	0.049656	TRUE	0.00962999	0.0552101
ENSG00000226977	13	-	95809311	3522	chr13:95754728[b38]A,C	A	C	54583	160	201	2.31747e-06	0.520408	0.385368	FALSE	0.0205677	0.0876044
ENSG00000254788	16	+	66552588	3438	chr16:66030544[b38]A,G	G	A	-522044	159	199	0.00107079	0.504831	0.63098	FALSE	0.0170862	0.0211197
ENSG00000260851	16	-	66517137	3448	chr16:67364466[b38]C,T	C	T	-847329	160	200	0.000185666	0.920795	0.348634	FALSE	0.0286101	0.00119027
ENSG00000261519	16	+	66549281	3452	chr16:66597639[b38]A,G	G	A	48358	160	198	1.15973e-05	-0.425498	0.0750005	FALSE	0.0261938	0.202724
ENSG00000261656	16	-	66481165	3495	chr16:65886309[b38]A,T	A	T	594856	160	200	0.000595996	0.502362	0.54935	FALSE	0.0166912	0.00879028
ENSG00000276809	13	+	95744727	3570	chr13:95919608[b38]C,T	C	T	174881	159	201	0.000439307	-2.03124	0.514779	FALSE	0.0125917	0.000775345
ENSG00000102595	13	-	96053314	3293	chr13:95060478[b38]C,T	T	C	992836	160	201	3.8706e-05	-0.212178	0.17735	FALSE	0.00255603	0.352409
ENSG00000125249	13	+	97434170	3634	chr13:98373360[b38]C,T	T	C	939190	160	201	0.00066089	-0.0902365	0.625366	FALSE	0.0031546	0.000471536
ENSG00000139793	13	+	97221435	3263	chr13:96569398[b38]C,T	T	C	-652037	160	199	0.000320009	0.03767	0.482569	FALSE	0.00182513	0.00382295
ENSG00000165621	13	-	96994299	3186	chr13:97085128[b38]C,T	C	T	-90829	159	200	0.000914471	-0.498379	0.631065	FALSE	0.00774473	0.00762112
ENSG00000185352	13	+	96090108	3242	chr13:95472681[b38]A,T	T	A	-617427	160	201	0.000715808	0.225567	0.620298	FALSE	0.000363204	0.000939034
ENSG00000233273	13	+	96573660	2776	chr13:97483915[b38]A,G	G	A	910255	159	201	0.000227974	0.976263	0.429528	FALSE	0.0178104	0.00814477
ENSG00000242614	13	+	96169546	3192	chr13:95959405[b38]A,G	A	G	-210141	160	201	0.000140584	0.434202	0.659153	FALSE	0.015987	0.0807054
ENSG00000271625	13	+	97475743	3713	chr13:97563640[b38]A,G	A	G	87897	157	201	0.000989703	0.709895	0.657157	FALSE	0.0236979	0.0500209
ENSG00000272329	13	+	96948019	3182	chr13:97225712[b38]A,G	A	G	277693	159	200	0.000122911	1.53901	0.258782	FALSE	0.018251	0.00235086
ENSG00000286416	13	-	97431873	3620	chr13:97341158[b38]A,G	A	G	90715	158	201	0.000183112	1.58402	0.439682	FALSE	0.0305054	0.00312318
ENSG00000065150	13	+	97953659	4456	chr13:98307071[b38]A,G	A	G	353412	160	196	0.000456667	-0.0466523	0.588712	FALSE	0.000263949	0.186172
ENSG00000088387	13	-	99086353	4936	chr13:98863412[b38]A,G	A	G	222941	160	201	1.7982e-05	-0.121714	0.130691	FALSE	0.00623764	0.00651012
ENSG00000102572	13	-	98576788	4851	chr13:98499193[b38]G,T	T	G	77595	160	201	0.00011412	-0.0650182	0.413175	FALSE	0.00225014	0.00252138
ENSG00000152767	13	+	98142563	4551	chr13:98370812[b38]A,C	A	C	228249	159	197	1.68554e-05	-0.049181	0.163787	FALSE	0.00754221	0.289423
ENSG00000222969	13	-	98203836	4572	chr13:97963416[b38]C,T	T	C	240420	158	197	5.22881e-05	0.631021	0.442629	FALSE	0.037767	0.033955
ENSG00000224418	13	+	98577245	4854	chr13:98450553[b38]A,G	G	A	-126692	160	201	0.000917068	2.09983	0.644811	FALSE	0.0252908	0.00186423
ENSG00000226134	13	-	97677792	4018	chr13:97893099[b38]A,G	G	A	-215307	159	199	0.000162613	0.318366	0.559781	FALSE	0.0447752	0.0135902
ENSG00000228889	13	-	99200367	4805	chr13:98678964[b38]A,G	A	G	521403	160	200	0.000374547	-0.745581	0.574668	FALSE	0.0310615	0.00259302
ENSG00000260992	13	+	99087820	4936	chr13:99015707[b38]A,G	A	G	-72113	159	201	5.22792e-10	-0.248295	0.00128483	TRUE	0.0691355	0.00784063
ENSG00000286544	13	-	97730097	4121	chr13:97755898[b38]A,C	A	C	-25801	157	198	6.16226e-07	0.508331	0.0959224	FALSE	0.0729916	0.000248681
ENSG00000125246	13	+	99606670	4133	chr13:99866380[b38]C,T	T	C	259710	159	201	1.90259e-07	-0.347069	0.0090147	TRUE	0.0466351	0.0390002
ENSG00000125304	13	+	99446312	4214	chr13:99773826[b38]C,T	T	C	327514	160	201	0.000368713	0.111365	0.542261	FALSE	0.000588082	0.300397
ENSG00000134882	13	+	99200775	4805	chr13:99386082[b38]C,T	T	C	185307	158	199	0.000125532	-0.0389879	0.376732	FALSE	0.00322568	0.241875
ENSG00000169508	13	-	99307341	4608	chr13:99436457[b38]A,G	A	G	-129116	158	201	0.000124826	-0.443247	0.644921	FALSE	0.0181953	0.0157528
ENSG00000201793	13	+	99205709	4803	chr13:99439403[b38]A,T	A	T	233694	159	201	0.00116297	-0.200526	0.677569	FALSE	0.00735704	0.000727609
ENSG00000203441	13	-	99500396	4234	chr13:100500306[b38]A,T	A	T	-999910	159	200	2.9896e-05	0.655864	0.150123	FALSE	0.0322346	0.000802326
ENSG00000228808	13	+	99372174	4454	chr13:99128271[b38]A,G	G	A	-243903	160	201	0.000473509	0.395881	0.706809	FALSE	0.00631843	0.0386716
ENSG00000234239	13	+	99582707	4171	chr13:99449074[b38]C,T	T	C	-133633	157	199	0.000759914	-0.511819	0.621921	FALSE	0.0196422	0.00249622
ENSG00000280734	13	-	99498687	4226	chr13:99740103[b38]A,G	G	A	-241416	157	198	2.18415e-07	-0.257545	0.0880941	FALSE	0.0133621	0.015684
ENSG00000286757	13	-	99957084	3998	chr13:100927707[b38]C,T	C	T	-970623	160	200	0.00312282	0.28401	0.714487	FALSE	0.00644193	0.01218
ENSG00000043355	13	+	99981785	4034	chr13:99601412[b38]A,G	A	G	-380373	158	199	3.03732e-06	-0.536582	0.418827	FALSE	0.0121839	0.0102252
ENSG00000125247	13	-	100674745	3898	chr13:100650962[b38]A,C	A	C	23783	159	199	4.56861e-10	-0.152346	3.06931e-05	TRUE	0.0217398	0.000797559
ENSG00000134864	13	-	100588742	3948	chr13:100956102[b38]G,T	G	T	-367360	159	198	0.000437131	-0.267392	0.684053	FALSE	0.0106593	0.0214462
ENSG00000139800	13	-	99971605	4020	chr13:99096541[b38]A,G	A	G	875064	159	201	0.000337539	-0.278159	0.543425	FALSE	0.0100421	0.0170464
ENSG00000175198	13	+	100089016	4026	chr13:101065049[b38]A,C	A	C	976033	158	198	0.000870522	-0.0478802	0.638147	FALSE	0.00175565	0.0802411
ENSG00000233009	13	+	100708326	3884	chr13:100979080[b38]A,G	G	A	270754	158	196	1.30162e-09	0.902648	2.65621e-05	TRUE	0.0872195	0.000189329
ENSG00000237082	13	-	100624380	3884	chr13:100747946[b38]G,T	T	G	-123566	160	200	1.1172e-06	0.406084	0.448501	FALSE	0.0402004	0.0364777
ENSG00000274605	13	-	100088634	4026	chr13:99427768[b38]C,T	T	C	660866	159	201	0.000116039	-0.499851	0.676205	FALSE	0.0138955	0.0554971
ENSG00000280169	13	+	100537366	3977	chr13:100584846[b38]A,C	C	A	47480	160	197	3.48543e-05	0.230153	0.241268	FALSE	0.0232715	0.014305
ENSG00000289594	13	+	100675061	3897	chr13:100655133[b38]C,T	C	T	-19928	160	200	9.08017e-43	1.2829	1.91044e-33	TRUE	0.387257	0.000695995
ENSG00000102452	13	-	101416314	3645	chr13:101413872[b38]A,G	A	G	2442	157	199	1.03179e-13	0.0660791	1.86105e-08	TRUE	0.0123907	0.0590534
ENSG00000102466	13	-	102401680	3428	chr13:103268819[b38]A,G	G	A	-867139	157	201	4.86308e-05	-0.579651	0.619151	FALSE	0.000844354	0.00293388
ENSG00000198542	13	+	101452594	3671	chr13:100482795[b38]C,G	G	C	-969799	158	199	2.56582e-06	-0.76714	0.246564	FALSE	0.00601646	0.00168243
ENSG00000201690	13	-	102016954	3530	chr13:102134752[b38]A,G	A	G	-117798	158	200	1.54918e-07	-0.10604	0.55632	FALSE	0.0171145	0.0778185
ENSG00000236860	13	-	102263047	3548	chr13:102049540[b38]A,G	A	G	213507	156	201	9.42857e-07	0.20365	0.558344	FALSE	0.00949259	0.05855
ENSG00000243319	13	-	102394355	3412	chr13:103287280[b38]C,T	T	C	-892925	158	198	0.000642728	0.850762	0.583033	FALSE	0.0155656	0.0551406
ENSG00000261057	13	-	102589373	3440	chr13:102000113[b38]A,T	T	A	589260	160	200	0.000585442	0.685685	0.639145	FALSE	0.031141	0.0455262
ENSG00000265164	13	-	101967643	3555	chr13:101369331[b38]A,G	A	G	598312	159	201	9.96609e-11	0.203255	0.147207	FALSE	0.0049715	0.0693854
ENSG00000272143	13	+	102394613	3413	chr13:102395592[b38]A,G	G	A	979	160	198	1.27997e-11	-0.186038	7.18823e-06	TRUE	0.0194374	0.112712
ENSG00000276957	13	-	102593339	3448	chr13:103589206[b38]A,C	A	C	-995867	158	200	1.81427e-05	-0.856467	0.168496	FALSE	0.0288633	0.00186218
ENSG00000134897	13	+	102799120	3626	chr13:103478465[b38]C,T	T	C	679345	160	201	0.00115442	0.0927346	0.67707	FALSE	0.000433787	0.254108
ENSG00000134899	13	+	102845832	3614	chr13:102859078[b38]A,G	A	G	13246	158	197	1.66586e-11	-0.057278	2.67583e-06	TRUE	0.0476683	0.0521178
ENSG00000134900	13	+	102596959	3463	chr13:102624047[b38]A,G	A	G	27088	159	201	4.31128e-05	-0.0324505	0.197099	FALSE	0.0239369	0.0566881
ENSG00000134901	13	-	102798672	3625	chr13:103424039[b38]A,T	T	A	-625367	159	201	0.000129009	-0.101498	0.369157	FALSE	0.0105167	0.0117541
ENSG00000139780	13	-	102694500	3577	chr13:102692629[b38]C,T	T	C	1871	159	198	3.49381e-14	-0.712886	2.28231e-07	TRUE	0.0625562	0.0183084
ENSG00000151287	13	-	102773683	3649	chr13:103253268[b38]C,G	C	G	-479585	158	201	0.000283457	-0.0760225	0.629513	FALSE	0.00504468	0.00889407
ENSG00000250878	13	+	102880041	3689	chr13:102885993[b38]A,T	T	A	5952	159	198	1.35877e-10	-0.530613	2.31192e-05	TRUE	0.116408	0.0179185
ENSG00000270181	13	+	102799111	3625	chr13:102260836[b38]C,T	C	T	-538275	159	200	0.000233281	-1.63146	0.543005	FALSE	0.0503219	0.04185
ENSG00000278445	13	+	102903340	3741	chr13:102988832[b38]G,T	T	G	85492	158	201	0.000317199	-0.66517	0.534546	FALSE	0.0324173	0.0632562
ENSG00000286312	13	+	102760024	3647	chr13:102761250[b38]C,T	T	C	1226	159	200	0.00125931	0.369956	0.677574	FALSE	0.0252275	0.00718595
ENSG00000125266	13	-	106534966	4105	chr13:106073782[b38]C,T	C	T	461184	160	200	0.000160482	0.116509	0.471869	FALSE	0.000143516	0.126001
ENSG00000134884	13	-	106567921	4091	chr13:106709375[b38]G,T	G	T	-141454	157	200	0.000657822	-0.0461922	0.639055	FALSE	0.00633585	0.041969
ENSG00000226620	13	+	105702700	4300	chr13:106005500[b38]C,T	T	C	302800	158	198	0.000196039	-0.550912	0.560238	FALSE	0.00866529	0.0103678
ENSG00000233532	13	+	106374478	4227	chr13:107059957[b38]A,G	A	G	685479	159	200	0.000618247	0.301041	0.662421	FALSE	0.00529149	0.0711939
ENSG00000252550	13	-	105897524	4345	chr13:105465643[b38]A,G	A	G	431881	160	201	0.000908456	0.417175	0.715906	FALSE	0.00985245	0.0543862
ENSG00000272274	13	+	106568209	4094	chr13:106568505[b38]A,G	G	A	296	158	199	2.84997e-42	1.04445	1.98787e-30	TRUE	0.378207	4.35658e-05
ENSG00000274204	13	-	106506047	4100	chr13:106429992[b38]A,T	T	A	76055	160	200	1.69605e-10	0.743165	0.120948	FALSE	0.0537287	0.0417306
ENSG00000284966	13	+	106491148	4094	chr13:105663129[b38]G,T	G	T	-828019	156	198	0.00297131	0.725107	0.716952	FALSE	0.0139741	0.0249803
ENSG00000286780	13	-	106371015	4222	chr13:107204753[b38]A,G	A	G	-833738	159	201	0.000384541	-1.21837	0.55732	FALSE	0.0243248	0.0771028
ENSG00000287923	13	-	106062276	4213	chr13:105793179[b38]A,G	G	A	269097	160	197	5.14036e-05	1.18168	0.285143	FALSE	0.00692572	0.0283591
ENSG00000174408	13	-	106863817	3939	chr13:106050738[b38]A,G	G	A	813079	160	201	0.000162935	0.62642	0.478453	FALSE	0.0258307	0.00818206
ENSG00000204442	13	-	107866598	4238	chr13:108736767[b38]A,T	T	A	-870169	160	201	3.28981e-05	-0.473077	0.667713	FALSE	3.64474e-05	0.035748
ENSG00000225179	13	-	34640606	3232	chr13:34465752[b38]C,G	C	G	174854	157	199	8.38633e-07	0.632433	0.0338136	TRUE	0.0456712	0.00342126
ENSG00000230156	13	+	106653898	3949	chr13:106577016[b38]A,G	A	G	-76882	160	199	1.69019e-10	0.728754	4.99085e-06	TRUE	0.0583328	0.000499865
ENSG00000271901	13	-	34696421	3217	chr13:35425670[b38]A,G	G	A	-729249	160	197	0.000895523	-0.246085	0.670739	FALSE	0.03389	0.00240226
ENSG00000276672	13	+	33846191	3798	chr13:33324250[b38]G,T	T	G	-521941	160	200	0.000209692	1.77176	0.425698	FALSE	0.0224582	0.05023
ENSG00000276740	13	-	107465985	3866	chr13:107381494[b38]C,T	C	T	84491	160	200	0.0018168	0.504322	0.707107	FALSE	0.00914525	0.132313
ENSG00000277863	13	-	106903151	3873	chr13:106916950[b38]G,T	T	G	-13799	159	196	2.1816e-32	-1.10086	8.1836e-24	TRUE	0.237834	0.000145657
ENSG00000278477	13	+	34262864	3179	chr13:33966812[b38]C,G	G	C	-296052	160	201	0.000317688	-0.283734	0.560797	FALSE	0.0217968	0.0183018
ENSG00000280431	13	+	34079412	3385	chr13:34029889[b38]A,G	G	A	-49523	160	201	8.92563e-05	-0.736588	0.305582	FALSE	0.0233969	8.59614e-05
ENSG00000049130	12	-	88580280	2516	chr12:87953423[b38]C,G	G	C	626857	160	200	0.00121203	0.106337	0.633008	FALSE	0.000392705	2.50695e-05
ENSG00000133641	12	+	88033847	2666	chr12:89004328[b38]A,G	A	G	970481	159	201	0.000101784	0.204947	0.217424	FALSE	0.00484232	0.0142821
ENSG00000139324	12	+	88142297	2658	chr12:88114481[b38]C,T	C	T	-27816	158	201	0.000769569	0.120916	0.544554	FALSE	0.012622	0.0741389
ENSG00000165805	12	-	88029341	2648	chr12:87922709[b38]C,T	C	T	106632	156	201	0.000210077	1.03031	0.260227	FALSE	0.0287672	0.000409601
ENSG00000198707	12	-	88141901	2657	chr12:88223101[b38]A,C	A	C	-81200	158	198	0.00103878	0.0389881	0.560553	FALSE	0.00699482	0.0298795
ENSG00000246363	12	-	89309411	2399	chr12:89693524[b38]A,G	G	A	-384113	156	201	0.000123575	-0.828727	0.502665	FALSE	0.00693547	0.0205372
ENSG00000274021	12	+	89351016	2456	chr12:89914099[b38]A,G	A	G	563083	160	201	0.00503864	-0.360094	0.714125	FALSE	0.000529152	0.135674
ENSG00000278011	12	+	88601863	2531	chr12:88759791[b38]A,G	G	A	157928	157	200	0.00196454	-0.487436	0.655119	FALSE	0.0184837	0.0163343
ENSG00000281333	12	+	88580532	2516	chr12:88749629[b38]A,G	A	G	169097	160	200	0.00226052	0.544163	0.663683	FALSE	0.0124282	0.00825207
ENSG00000289384	12	-	88419051	2496	chr12:88435517[b38]C,T	C	T	-16466	159	198	1.34068e-08	-0.639687	0.00032224	TRUE	0.0752739	0.000203825
ENSG00000120664	13	+	36346432	3887	chr13:35426641[b38]A,G	A	G	-919791	159	201	0.00362961	0.843731	0.715609	FALSE	0.0113988	0.0137269
ENSG00000120669	13	-	36214528	3752	chr13:36246301[b38]A,G	G	A	-31773	156	199	6.92065e-16	0.826144	7.13343e-09	TRUE	0.210861	4.18516e-05
ENSG00000133083	13	-	36131115	3644	chr13:37057054[b38]G,T	G	T	-925939	160	200	0.000403963	0.114298	0.542332	FALSE	0.00155363	0.00363359
ENSG00000172915	13	+	34942271	3329	chr13:35573783[b38]A,G	G	A	631512	159	201	0.00379828	-0.0682962	0.714866	FALSE	0.00168089	0.000869998
ENSG00000180660	13	-	35476140	3505	chr13:34503641[b38]A,G	A	G	972499	157	199	0.000331459	-0.497365	0.52809	FALSE	0.010002	0.0220898
ENSG00000234835	13	+	35251071	3511	chr13:35086286[b38]A,G	A	G	-164785	158	201	4.81133e-06	0.926125	0.503789	FALSE	0.0272852	0.0209432
ENSG00000242715	13	-	36297721	3786	chr13:36256161[b38]C,T	T	C	41560	159	200	5.58805e-07	-0.4467	0.131599	FALSE	0.0555775	0.00933264
ENSG00000250709	13	-	36297638	3786	chr13:36291122[b38]C,T	C	T	6516	159	197	3.09001e-17	1.19662	5.1799e-10	TRUE	0.190507	0.000576072
ENSG00000261728	13	-	34925835	3302	chr13:34046301[b38]G,T	T	G	879534	158	200	4.79369e-07	0.680644	0.0547444	FALSE	0.010113	1.13484e-05
ENSG00000273886	13	-	34910546	3255	chr13:35788456[b38]A,G	G	A	-877910	159	201	0.00146955	-0.340093	0.672209	FALSE	0.0118251	0.0467301
ENSG00000120693	13	-	36920117	3562	chr13:36918335[b38]A,G	A	G	1782	158	197	2.50484e-11	0.163123	3.35097e-06	TRUE	0.0144479	0.159872
ENSG00000120697	13	-	37000698	3555	chr13:37006002[b38]A,G	A	G	-5304	158	198	0.000302038	-0.0387193	0.472231	FALSE	0.00418466	0.157113
ENSG00000120699	13	+	36998817	3562	chr13:37699921[b38]C,T	C	T	701104	157	200	0.00104977	-0.0512222	0.629744	FALSE	0.00147181	0.0931816
ENSG00000133101	13	+	36431521	4016	chr13:36345802[b38]C,T	C	T	-85719	159	199	0.000323166	-0.107523	0.56993	FALSE	0.00321481	0.0102532
ENSG00000133104	13	-	36370090	3944	chr13:36222126[b38]C,T	C	T	147964	160	196	0.000310527	-0.0269874	0.510975	FALSE	9.6187e-05	0.00158463
ENSG00000133111	13	+	36819223	3628	chr13:36763521[b38]C,T	C	T	-55702	159	201	6.0723e-06	-0.576616	0.605638	FALSE	0.00190606	0.0224843
ENSG00000180440	13	+	36674021	3974	chr13:36763521[b38]C,T	C	T	89500	159	201	2.60397e-06	-0.641432	0.564552	FALSE	0.00022207	5.93127e-05
ENSG00000223543	13	-	36741879	3797	chr13:37359150[b38]C,G	G	C	-617271	157	200	0.00162708	-0.653822	0.675782	FALSE	0.0144487	0.0285684
ENSG00000226161	13	-	36938401	3558	chr13:36846343[b38]C,T	C	T	92058	158	201	0.00290531	0.542053	0.70278	FALSE	0.0195936	0.0427755
ENSG00000271337	13	-	36804199	3653	chr13:35856960[b38]A,G	A	G	947239	160	200	0.00596918	-0.852748	0.719032	FALSE	0.00864489	0.0147444
ENSG00000102710	13	-	37059560	3593	chr13:37092379[b38]A,G	G	A	-32819	160	200	3.55281e-05	-0.0709613	0.177611	FALSE	0.00174629	0.0343429
ENSG00000120686	13	+	38349850	3889	chr13:37489607[b38]A,G	G	A	-860243	158	200	0.000417192	-0.0452596	0.532835	FALSE	0.00222787	0.127133
ENSG00000133107	13	-	37869596	3516	chr13:36946196[b38]A,G	A	G	923400	160	201	0.00197927	-0.208248	0.708899	FALSE	0.0019321	0.0410707
ENSG00000133110	13	-	37598728	3526	chr13:38107526[b38]A,T	A	T	-508798	160	201	0.000990733	-0.741125	0.641374	FALSE	0.010104	0.0632358
ENSG00000202395	13	-	37166353	3476	chr13:36914380[b38]A,G	A	G	251973	160	201	0.000107822	-0.174815	0.414252	FALSE	0.0360161	0.0521879
ENSG00000223685	13	-	38349939	3889	chr13:38045870[b38]C,T	T	C	304069	157	200	2.57205e-09	0.223598	0.000175101	TRUE	0.132372	0.0268054
ENSG00000228036	13	-	37993086	3798	chr13:38045870[b38]C,T	T	C	-52784	157	200	1.37799e-14	0.585674	3.15382e-09	TRUE	0.107104	0.0268493
ENSG00000236354	13	-	38545188	3873	chr13:38733564[b38]A,G	G	A	-188376	157	201	0.00162021	0.767875	0.678652	FALSE	0.014258	0.0314891
ENSG00000279025	13	+	38372857	3876	chr13:38947910[b38]C,T	T	C	575053	160	200	0.000870496	-0.592598	0.591461	FALSE	0.00703744	0.142686
ENSG00000287477	13	+	37869826	3515	chr13:37957711[b38]C,G	C	G	87885	159	199	0.000220757	-0.504945	0.35031	FALSE	0.0146267	0.00876411
ENSG00000120685	13	-	39037244	3935	chr13:39134301[b38]A,G	G	A	-97057	160	201	0.00024654	-0.535233	0.435183	FALSE	0.0193501	0.163487
ENSG00000133103	13	+	39655628	4230	chr13:39644469[b38]C,G	G	C	-11159	158	199	6.916e-15	-0.0953238	1.9827e-09	TRUE	0.0727533	0.0739779
ENSG00000150893	13	+	38687078	3938	chr13:38757586[b38]C,T	T	C	70508	158	200	2.36868e-52	-0.67532	5.8646e-33	TRUE	0.415829	0.0962727
ENSG00000183722	13	-	39602884	4244	chr13:39397287[b38]C,T	T	C	205597	158	200	8.99297e-06	-0.0699978	0.0714424	FALSE	0.0197479	0.120175
ENSG00000188811	13	+	39038307	3935	chr13:39204497[b38]C,T	T	C	166190	160	201	4.12814e-05	0.0952833	0.213013	FALSE	0.00401648	0.115877
ENSG00000214823	13	-	39169637	3955	chr13:39192900[b38]G,T	T	G	-23263	158	201	6.33351e-06	-0.325116	0.0508	FALSE	0.0277726	0.00398153
ENSG00000215483	13	-	40480910	3651	chr13:40410464[b38]A,G	A	G	70446	159	198	0.000347304	0.300257	0.5359	FALSE	0.0219239	0.0106709
ENSG00000225221	13	+	38902388	3977	chr13:38868056[b38]A,G	G	A	-34332	160	199	0.000347023	0.20101	0.601966	FALSE	0.0181206	0.0568032
ENSG00000234701	13	-	38617420	3881	chr13:38666966[b38]C,T	C	T	-49546	158	198	1.04424e-05	0.296806	0.127468	FALSE	0.0318742	0.0711906
ENSG00000273507	13	+	39053020	3912	chr13:38998857[b38]A,C	A	C	-54163	157	201	1.12917e-14	-1.22505	0.000499043	TRUE	0.0381861	0.0571347
ENSG00000102738	13	-	40771138	3599	chr13:41460124[b38]C,T	T	C	-688986	160	197	0.000510193	0.0927698	0.570902	FALSE	0.00295474	0.00012463
ENSG00000102743	13	+	40789413	3611	chr13:41240402[b38]A,G	A	G	450989	160	201	4.27743e-05	0.239534	0.294255	FALSE	0.00585993	0.251748
ENSG00000120688	13	+	41061510	3584	chr13:41464612[b38]A,G	A	G	403102	160	201	9.35955e-06	-0.11215	0.411537	FALSE	0.005478	0.0943638
ENSG00000120690	13	-	41019229	3568	chr13:40430696[b38]A,G	A	G	588533	158	200	0.000608567	0.0635411	0.576205	FALSE	0.00227447	0.00664316
ENSG00000150907	13	-	40666214	3648	chr13:40003847[b38]C,G	G	C	662367	157	200	0.00264445	-0.155941	0.707422	FALSE	0.00290436	0.0835198
ENSG00000168852	13	-	40921620	3589	chr13:40918208[b38]A,G	A	G	3412	158	199	8.44327e-16	-0.196834	8.37592e-09	TRUE	0.093668	0.0613481
ENSG00000176268	13	-	40863600	3601	chr13:40048821[b38]A,G	G	A	814779	158	201	9.92515e-11	0.699394	0.2402	FALSE	0.0262314	0.0478908
ENSG00000239827	13	-	40921620	3589	chr13:41434049[b38]A,G	A	G	-512429	159	200	0.00102192	-0.37704	0.688208	FALSE	0.0211177	0.0501115
ENSG00000244264	13	+	41121877	3575	chr13:40344908[b38]C,T	T	C	-776969	160	200	0.00152761	0.34581	0.691373	FALSE	0.00992677	0.0804362
ENSG00000287837	13	-	40877714	3602	chr13:40929765[b38]G,T	G	T	-52051	157	198	5.52258e-10	-1.1311	2.57255e-05	TRUE	0.12844	0.00450303
ENSG00000120662	13	-	41263486	3525	chr13:41308490[b38]A,G	G	A	-45004	159	197	3.39621e-05	-0.0678718	0.183547	FALSE	0.0311769	0.00261335
ENSG00000120696	13	-	41194259	3602	chr13:41193202[b38]A,G	A	G	1057	156	200	4.91362e-09	0.053197	0.000336353	TRUE	0.026093	2.59335e-05
ENSG00000165572	13	-	41132513	3577	chr13:41888690[b38]A,G	G	A	-756177	158	201	0.00259854	-0.0781126	0.705281	FALSE	0.000736844	0.0494113
ENSG00000172766	13	+	41311268	3477	chr13:41190304[b38]A,G	G	A	-120964	160	199	3.7399e-06	-0.095897	0.0390292	TRUE	0.000611798	0.00898761
ENSG00000215482	13	-	41170701	3569	chr13:41173784[b38]A,G	A	G	-3083	157	197	4.08626e-08	0.392437	0.00206158	TRUE	0.0818953	0.0363076
ENSG00000225133	13	-	41199833	3604	chr13:40388124[b38]C,T	T	C	811709	159	198	0.00113026	0.205803	0.644921	FALSE	0.0139888	0.00723224
ENSG00000231404	13	-	41287742	3524	chr13:41377955[b38]A,T	A	T	-90213	158	199	0.000263919	-0.418149	0.445823	FALSE	0.0183002	0.0260945
ENSG00000234655	13	-	41439835	3379	chr13:42165983[b38]G,T	G	T	-726148	160	201	0.0012877	-1.01469	0.629744	FALSE	0.0225391	0.0267005
ENSG00000277662	13	-	41229181	3556	chr13:41098681[b38]C,T	T	C	130500	158	200	2.33638e-06	0.348466	0.422656	FALSE	0.0372886	0.037605
ENSG00000278390	13	+	41132929	3575	chr13:41766497[b38]C,T	T	C	633568	160	201	0.000278893	-0.71195	0.574734	FALSE	0.015191	0.00140524
ENSG00000023516	13	+	42272153	3620	chr13:42268562[b38]A,G	G	A	-3591	159	200	6.62004e-19	-0.0862334	6.32016e-12	TRUE	0.0244902	0.195104
ENSG00000102760	13	+	41457551	3386	chr13:40526100[b38]A,G	A	G	-931451	156	201	0.000106655	-0.218401	0.275615	FALSE	0.000979133	0.00441772
ENSG00000102763	13	-	41961017	3435	chr13:41745187[b38]C,T	T	C	215830	159	201	2.37387e-12	-0.070087	3.65826e-07	TRUE	0.039805	0.110848
ENSG00000102780	13	+	42040037	3521	chr13:42189004[b38]A,G	A	G	148967	157	199	0.000129385	-0.0574808	0.373967	FALSE	0.00269182	0.00179013
ENSG00000120675	13	+	43023204	3545	chr13:43023796[b38]C,G	G	C	592	160	201	3.57532e-49	-0.249759	3.26133e-36	TRUE	0.294887	0.102877
ENSG00000133106	13	-	42992167	3575	chr13:43089583[b38]G,T	T	G	-97416	156	201	0.000353229	0.528734	0.48305	FALSE	0.00450107	0.0255165
ENSG00000179813	13	+	42781551	3359	chr13:42245786[b38]G,T	G	T	-535765	160	201	1.98586e-06	-1.6929	0.0319619	TRUE	0.0469184	0.00365626
ENSG00000238189	13	+	43458466	3524	chr13:42994504[b38]A,T	T	A	-463962	160	195	0.000315055	-0.309774	0.504058	FALSE	0.0547925	0.0784406
ENSG00000278338	13	+	41955809	3434	chr13:42728478[b38]C,T	T	C	772669	156	200	0.000142581	-1.18616	0.316875	FALSE	0.0354773	0.000797835
ENSG00000288598	13	+	41517169	3356	chr13:42162482[b38]C,T	T	C	645313	160	201	0.000316477	1.77672	0.401043	FALSE	0.00956864	0.011413
ENSG00000107105	9	-	23825807	3754	chr9:23970414[b38]C,T	T	C	-144607	160	201	0.00732247	-0.162328	0.720219	FALSE	0.00182622	0.00441754
ENSG00000120658	13	-	43786653	3415	chr13:42982538[b38]A,G	A	G	804115	159	198	0.000346573	0.0831887	0.509467	FALSE	0.00211384	0.0225054
ENSG00000151773	13	-	43879632	3527	chr13:43875232[b38]C,G	C	G	4400	157	200	2.3166e-12	0.47604	2.14581e-06	TRUE	0.191786	0.00498357
ENSG00000179630	13	+	43879285	3526	chr13:43889907[b38]A,G	G	A	10622	158	199	1.25958e-16	0.195191	6.97761e-11	TRUE	0.0294381	0.00431802
ENSG00000198680	9	-	25678314	4124	chr9:24989081[b38]C,G	G	C	689233	159	197	0.000438168	0.0813643	0.581085	FALSE	0.016384	0.00308115
ENSG00000223088	9	+	24905470	3863	chr9:25348668[b38]A,G	A	G	443198	159	201	0.000112716	0.819768	0.426024	FALSE	0.0257335	0.00581299
ENSG00000233906	9	-	23672290	3607	chr9:23057541[b38]G,T	G	T	614749	159	200	0.000120796	0.54337	0.60322	FALSE	0.00397002	0.0312893
ENSG00000270522	13	+	43787592	3415	chr13:43372996[b38]G,T	G	T	-414596	159	201	0.000961839	0.552541	0.688208	FALSE	0.0171497	0.0180616
ENSG00000283982	9	-	23672290	3607	chr9:23518349[b38]C,T	C	T	153941	160	200	4.85951e-06	0.43722	0.105457	FALSE	0.0496784	0.0633448
ENSG00000287843	9	+	23826492	3754	chr9:24717109[b38]A,G	G	A	890617	158	201	9.62882e-06	1.21626	0.0979622	FALSE	0.0351517	0.00172892
ENSG00000096872	9	+	26947040	4497	chr9:26959159[b38]A,T	T	A	12119	160	200	1.55267e-07	0.266279	0.00650224	TRUE	0.0602868	0.00651756
ENSG00000120156	9	+	27109142	4532	chr9:26414233[b38]A,G	A	G	-694909	159	200	0.000339393	0.123508	0.538169	FALSE	0.00729393	0.0821101
ENSG00000120159	9	-	26892717	4479	chr9:26630107[b38]A,C	A	C	262610	158	200	0.000909565	-0.0865489	0.673803	FALSE	0.0137934	0.139455
ENSG00000120160	9	-	27297057	4599	chr9:27227994[b38]A,G	G	A	69063	158	200	0.00067276	-0.707753	0.678317	FALSE	0.0156777	0.00206749
ENSG00000137055	9	-	26947047	4497	chr9:26491536[b38]C,G	C	G	455511	159	200	0.000791122	-0.0804818	0.654597	FALSE	0.00241422	0.105737
ENSG00000234676	9	-	26956128	4476	chr9:26902595[b38]C,T	C	T	53533	159	201	8.91003e-05	0.367331	0.287459	FALSE	0.0355437	0.0154742
ENSG00000254396	9	+	27102631	4533	chr9:27164942[b38]A,G	G	A	62311	159	201	0.000240273	0.760649	0.654635	FALSE	0.0292354	0.0206339
ENSG00000283945	9	-	27284201	4573	chr9:27609516[b38]A,G	G	A	-325315	159	198	0.000295364	0.37021	0.54568	FALSE	0.00711424	0.0066759
ENSG00000285103	9	+	27529086	4669	chr9:27525223[b38]C,G	G	C	-3863	158	201	0.000345029	0.381447	0.532614	FALSE	0.0265206	0.0717849
ENSG00000287355	9	-	27497789	4674	chr9:28246145[b38]A,G	A	G	-748356	159	201	0.00324085	1.71801	0.717384	FALSE	0.029198	0.00229165
ENSG00000107201	9	-	32526168	4520	chr9:33409754[b38]C,T	C	T	-883586	160	196	0.00125289	-0.0883114	0.66964	FALSE	0.00401749	0.000941505
ENSG00000120162	9	-	27529556	4670	chr9:27346662[b38]A,G	A	G	182894	160	200	0.000331639	0.0483598	0.575014	FALSE	0.00606278	0.048966
ENSG00000122729	9	+	32384604	4464	chr9:32919679[b38]C,T	C	T	535075	160	199	1.13728e-05	-0.177671	0.167501	FALSE	0.0136882	0.00944732
ENSG00000147894	9	-	27573788	4672	chr9:27565107[b38]A,G	A	G	8681	156	199	2.37728e-22	0.0934103	7.21206e-16	TRUE	0.108005	0.0155036
ENSG00000174482	9	-	29212923	3438	chr9:29145167[b38]C,T	T	C	67756	159	201	0.000200414	-0.254546	0.528698	FALSE	0.00162937	0.00344
ENSG00000197579	9	-	32552438	4507	chr9:32799443[b38]A,G	A	G	-247005	160	201	0.000304439	-0.0437301	0.493774	FALSE	0.00366573	0.065651
ENSG00000215210	9	+	30689106	3141	chr9:30751539[b38]A,C	C	A	62433	159	201	4.20773e-08	1.79976	0.000723868	TRUE	0.0834414	0.00122858
ENSG00000215441	9	-	27608383	4635	chr9:27687858[b38]A,G	G	A	-79475	159	198	2.76762e-07	0.440322	0.0066667	TRUE	0.0472968	0.0215061
ENSG00000235453	9	+	32551145	4511	chr9:33409879[b38]C,T	T	C	858734	160	195	0.00056664	-0.108944	0.608447	FALSE	0.000226394	0.219357
ENSG00000287038	9	+	29214300	3440	chr9:28318985[b38]A,G	A	G	-895315	158	199	0.0011083	-0.591809	0.638471	FALSE	0.0150506	0.000299555
ENSG00000070961	12	-	89708597	2406	chr12:89500524[b38]G,T	G	T	208073	160	201	0.000951794	-0.113212	0.608032	FALSE	0.00297192	0.000470418
ENSG00000139318	12	-	89352041	2456	chr12:89208964[b38]A,C	C	A	143077	155	200	0.000751364	0.115886	0.559223	FALSE	0.00322101	0.0582489
ENSG00000139323	12	-	89525897	2425	chr12:89499420[b38]A,C	A	C	26477	159	195	3.95525e-56	-0.331363	2.28182e-42	TRUE	0.174755	0.0124813
ENSG00000257594	12	-	89524551	2428	chr12:89498772[b38]A,G	G	A	25779	160	201	7.36018e-08	-1.54071	0.366761	FALSE	0.0263027	0.00147789
ENSG00000258302	12	+	89561130	2407	chr12:89499420[b38]A,C	A	C	-61710	159	195	1.06247e-05	0.463512	0.0622064	FALSE	0.0276001	0.00685679
ENSG00000259075	12	-	89525897	2425	chr12:89321415[b38]G,T	G	T	204482	159	198	0.000719626	0.893605	0.522039	FALSE	0.0191263	0.00865495
ENSG00000270344	12	+	89524595	2428	chr12:89499420[b38]A,C	A	C	-25175	159	195	7.39957e-05	0.0727671	0.20099	FALSE	0.014864	0.00160349
ENSG00000271327	12	+	89367808	2462	chr12:88985198[b38]G,T	T	G	-382610	157	201	0.000503018	-1.58414	0.572419	FALSE	0.0229936	0.0238906
ENSG00000271614	12	+	89708960	2407	chr12:89672558[b38]C,T	C	T	-36402	157	200	0.000186214	-0.0650936	0.360358	FALSE	0.000448579	0.0543937
ENSG00000286608	12	+	89353799	2454	chr12:89323139[b38]C,G	G	C	-30660	157	197	0.000504613	-0.327046	0.478163	FALSE	0.0122178	0.0457351
ENSG00000086061	9	+	33025274	4571	chr9:33421929[b38]A,T	T	A	396655	157	198	0.000232587	-0.0410264	0.484803	FALSE	0.0181641	0.127391
ENSG00000122692	9	-	33076610	4447	chr9:33117956[b38]C,T	T	C	-41346	159	199	0.000169935	-0.0277309	0.413175	FALSE	0.00145192	0.0144771
ENSG00000122728	9	-	32635581	4621	chr9:33538931[b38]C,T	C	T	-903350	157	200	0.000708452	-0.374018	0.629618	FALSE	0.016393	0.00612095
ENSG00000137074	9	-	33025024	4571	chr9:32979871[b38]A,G	G	A	45153	158	198	0.000102175	0.0642705	0.36437	FALSE	0.0210094	0.0290558
ENSG00000165264	9	-	32573062	4525	chr9:32888827[b38]A,G	A	G	-315765	157	200	5.86675e-05	0.077011	0.26509	FALSE	0.0018865	0.144987
ENSG00000188133	9	+	32783541	4933	chr9:33592902[b38]A,G	A	G	809361	159	200	0.00102047	0.976988	0.665905	FALSE	0.0118079	0.00384745
ENSG00000230867	9	-	32727070	4832	chr9:33084734[b38]A,G	G	A	-357664	158	198	0.000601519	0.2322	0.612649	FALSE	0.0135481	0.00776117
ENSG00000231193	9	-	32841482	4880	chr9:33447349[b38]C,G	G	C	-605867	160	201	2.94384e-05	1.46339	0.159273	FALSE	0.0160627	0.0480625
ENSG00000238001	9	-	32676064	4733	chr9:33180749[b38]A,G	A	G	-504685	155	200	0.000386638	-0.252114	0.585077	FALSE	0.0332196	0.0308323
ENSG00000288684	9	-	32552438	4507	chr9:33387605[b38]C,T	C	T	-835167	160	195	0.000216005	0.431984	0.588471	FALSE	0.00877794	0.0178993
ENSG00000086062	9	-	33167171	4196	chr9:33109824[b38]A,G	A	G	57347	159	201	6.54026e-06	-0.396462	0.202409	FALSE	0.00453261	0.231679
ENSG00000086065	9	+	33264880	3954	chr9:33473895[b38]G,T	T	G	209015	159	196	0.000154372	0.0187376	0.39868	FALSE	6.03033e-05	0.0547308
ENSG00000086102	9	+	33290513	3890	chr9:32380616[b38]G,T	T	G	-909897	160	199	0.000675136	-0.0714258	0.645826	FALSE	0.000841761	0.0539024
ENSG00000107262	9	-	33264676	3954	chr9:33349703[b38]C,G	C	G	-85027	158	199	0.00028463	0.0380799	0.499632	FALSE	0.00861281	0.161614
ENSG00000165269	9	-	33402374	3751	chr9:33388291[b38]C,T	T	C	14083	160	199	2.04661e-13	1.33047	1.33509e-07	TRUE	0.157242	0.0465718
ENSG00000165271	9	-	33473844	3754	chr9:33449954[b38]C,T	T	C	23890	160	198	5.40499e-16	0.14082	1.12807e-09	TRUE	0.027608	0.00692166
ENSG00000165272	9	-	33447532	3771	chr9:33442988[b38]A,C	A	C	4544	158	196	7.48704e-07	0.387927	0.0246126	TRUE	0.0627915	0.0558061
ENSG00000226823	9	-	33510621	3758	chr9:33236302[b38]G,T	T	G	274319	159	200	0.00131976	-0.868559	0.662842	FALSE	0.0256668	0.0294575
ENSG00000230453	9	+	33524252	3757	chr9:33513305[b38]C,G	C	G	-10947	157	198	1.06749e-26	0.411207	2.83728e-18	TRUE	0.0669576	0.000560334
ENSG00000233554	9	+	33166949	4196	chr9:32680638[b38]A,G	A	G	-486311	157	199	7.20517e-05	-1.74538	0.345931	FALSE	0.0330056	6.04593e-06
ENSG00000010438	9	+	33750680	3806	chr9:32929901[b38]A,G	G	A	-820779	160	201	1.19081e-06	-0.577778	0.268549	FALSE	0.00146584	0.00545462
ENSG00000107341	9	+	33817161	3774	chr9:33236681[b38]A,G	A	G	-580480	160	200	0.00112656	0.073023	0.62315	FALSE	3.1532e-05	0.425217
ENSG00000205274	9	+	33585353	3798	chr9:32932389[b38]A,G	A	G	-652964	159	199	0.000286837	1.51428	0.430606	FALSE	0.0210203	2.0133e-07
ENSG00000226562	9	+	33580696	3798	chr9:33524777[b38]A,C	A	C	-55919	159	198	1.62636e-07	0.540567	0.00541851	TRUE	0.0446067	0.0293964
ENSG00000231165	9	+	33695768	3863	chr9:33683742[b38]C,T	C	T	-12026	159	200	9.88241e-13	0.759481	6.08508e-07	TRUE	0.149676	0.00190356
ENSG00000234373	9	+	33576381	3796	chr9:33485414[b38]C,G	C	G	-90967	158	199	1.02072e-06	0.652217	0.0133798	TRUE	0.0604959	0.00557328
ENSG00000235481	9	-	33799999	3794	chr9:33414652[b38]C,G	G	C	385347	160	198	0.0004805	0.318423	0.531664	FALSE	0.0132053	0.00799834
ENSG00000237984	9	-	33675438	3888	chr9:33702358[b38]A,G	G	A	-26920	159	200	0.000151572	0.20368	0.356715	FALSE	0.0204109	0.0504176
ENSG00000260947	9	+	33697460	3857	chr9:33691385[b38]A,C	C	A	-6075	158	200	6.81702e-31	0.458124	4.48547e-21	TRUE	0.336786	0.00684072
ENSG00000281128	9	+	33676786	3888	chr9:33234327[b38]C,T	T	C	-442459	159	201	9.00543e-07	-0.892352	0.274777	FALSE	0.0193499	0.0111037
ENSG00000137073	9	-	34049150	3481	chr9:34072896[b38]C,T	T	C	-23746	160	196	5.06628e-05	0.0484943	0.20343	FALSE	0.00452082	0.120465
ENSG00000164978	9	+	34329507	3269	chr9:34308713[b38]C,G	C	G	-20794	159	199	1.07524e-15	-0.135119	6.41e-10	TRUE	0.0517012	0.0498702
ENSG00000165006	9	+	34179006	3369	chr9:34253099[b38]C,T	T	C	74093	159	197	4.87819e-05	0.0405988	0.196378	FALSE	3.56633e-05	0.503208
ENSG00000186638	9	-	34329107	3267	chr9:34027487[b38]A,G	A	G	301620	160	199	0.000629447	-0.327318	0.557486	FALSE	0.00796408	0.00537985
ENSG00000198876	9	-	34126433	3394	chr9:33171765[b38]A,G	A	G	954668	160	201	0.000743084	-0.151548	0.599607	FALSE	0.00533422	0.313596
ENSG00000222259	9	+	34049967	3483	chr9:33414863[b38]A,G	G	A	-635104	160	201	0.00452115	0.476998	0.713099	FALSE	0.00523106	0.0307462
ENSG00000227383	9	+	34191556	3369	chr9:33775190[b38]A,G	A	G	-416366	160	198	1.03201e-06	0.597277	0.313001	FALSE	0.0500705	0.0182885
ENSG00000233668	9	-	34223985	3328	chr9:33414652[b38]C,G	G	C	809333	160	198	0.00296295	0.167433	0.698534	FALSE	0.0194891	0.00956507
ENSG00000251748	9	+	33868541	3756	chr9:33276891[b38]C,G	G	C	-591650	160	201	1.38515e-06	0.150998	0.448708	FALSE	0.00679423	0.0687656
ENSG00000288949	9	+	34049264	3481	chr9:33592812[b38]A,G	G	A	-456452	160	200	0.00276778	0.399367	0.697341	FALSE	0.0183504	0.0167151
ENSG00000122735	9	+	34457415	3152	chr9:35004487[b38]C,T	T	C	547072	159	200	0.000817065	0.791387	0.60199	FALSE	0.0233317	0.0470878
ENSG00000122756	9	-	34590083	3080	chr9:34553970[b38]C,G	G	C	36113	159	201	0.000615047	-0.0735605	0.511968	FALSE	0.00113557	0.0542929
ENSG00000137100	9	-	34620466	3008	chr9:33651590[b38]C,T	T	C	968876	160	201	0.000446997	0.117807	0.478645	FALSE	0.00109484	0.00566751
ENSG00000164967	9	-	34612065	3044	chr9:34157373[b38]C,T	T	C	454692	159	198	0.000128913	-0.230054	0.316273	FALSE	0.01347	0.189324
ENSG00000164970	9	-	34458265	3141	chr9:34545934[b38]G,T	T	G	-87669	159	197	0.00164444	-0.0251865	0.654243	FALSE	0.000705003	0.0761166
ENSG00000164972	9	-	34397635	3255	chr9:34408206[b38]G,T	T	G	-10571	159	200	0.000376093	-0.206516	0.542332	FALSE	0.0041545	0.0257839
ENSG00000164976	9	-	34376794	3283	chr9:34198004[b38]C,G	G	C	178790	159	196	1.52966e-05	0.0747319	0.079802	FALSE	0.0200063	0.0243963
ENSG00000168913	9	-	34522778	3121	chr9:34523870[b38]A,G	A	G	-1092	159	198	0.000106752	-0.0596354	0.282241	FALSE	0.000842348	0.190848
ENSG00000205143	9	-	34628918	2999	chr9:34629163[b38]A,G	G	A	-245	158	200	5.87577e-08	0.789726	0.00105093	TRUE	0.0700449	0.0275923
ENSG00000232983	9	-	34546525	3097	chr9:33558353[b38]A,C	A	C	988172	159	201	0.000451797	0.959527	0.445797	FALSE	0.0241067	0.00841613
ENSG00000119318	9	+	107283138	4353	chr9:106680995[b38]G,T	T	G	-602143	160	201	7.04653e-05	0.102399	0.301295	FALSE	0.0016914	0.000699928
ENSG00000136826	9	-	107489174	4514	chr9:106823329[b38]C,G	C	G	665845	160	200	1.49157e-05	-0.575892	0.185807	FALSE	0.0105447	0.108841
ENSG00000147955	9	-	34637699	2996	chr9:34648421[b38]C,T	T	C	-10722	159	201	0.000138556	-0.103418	0.383404	FALSE	0.00963397	0.013033
ENSG00000148143	9	+	106863167	4055	chr9:106950016[b38]C,T	T	C	86849	157	201	0.000489121	0.312613	0.580595	FALSE	0.0032921	0.101601
ENSG00000222459	9	-	107918867	5079	chr9:107211592[b38]A,C	C	A	707275	160	200	6.24824e-05	0.218142	0.686673	FALSE	0.0187184	0.0736124
ENSG00000228948	9	+	105849711	4161	chr9:105702147[b38]C,T	C	T	-147564	156	200	0.000221686	-0.557655	0.399607	FALSE	0.0333014	0.0144906
ENSG00000231293	9	-	107834510	4886	chr9:107763828[b38]C,T	T	C	70682	158	199	0.000573516	-0.188209	0.661739	FALSE	0.0234078	0.0407248
ENSG00000233727	9	-	107854106	4933	chr9:107553939[b38]A,T	T	A	300167	159	198	0.000152638	0.202933	0.678578	FALSE	0.0125045	0.115098
ENSG00000234323	9	+	105993311	3854	chr9:106361367[b38]A,G	G	A	368056	158	200	5.25879e-05	-0.611918	0.233987	FALSE	0.0283991	0.0166147
ENSG00000236783	9	-	107963704	5139	chr9:108631726[b38]C,T	T	C	-668022	156	200	7.42545e-05	0.483593	0.284893	FALSE	0.0222559	0.0121452
ENSG00000070061	9	-	108933865	5043	chr9:108984327[b38]C,T	C	T	-50462	159	198	1.4666e-07	-0.0586977	0.00386866	TRUE	0.0420722	0.00109472
ENSG00000070159	9	-	109498220	5045	chr9:108997904[b38]C,T	T	C	500316	159	201	3.66969e-12	-0.615116	0.191227	FALSE	0.000216765	3.14617e-06
ENSG00000095203	9	-	109320448	4969	chr9:109340837[b38]C,T	T	C	-20389	160	198	1.13491e-07	0.226994	0.0264985	TRUE	0.000423524	0.0164435
ENSG00000106771	9	-	109119915	5080	chr9:108466708[b38]A,G	G	A	653207	158	199	0.000100366	-0.0427788	0.371624	FALSE	0.000309984	0.561787
ENSG00000119326	9	-	109013444	5022	chr9:109026726[b38]A,T	A	T	-13282	159	201	1.53434e-08	0.33019	0.000949446	TRUE	0.0157552	0.0373868
ENSG00000119328	9	+	108934401	5043	chr9:108907776[b38]A,T	A	T	-26625	157	198	0.000124358	0.0529208	0.369715	FALSE	0.0106381	7.59764e-05
ENSG00000148156	9	-	108855932	5069	chr9:108150513[b38]C,T	C	T	705419	158	201	0.000449585	-0.600015	0.554676	FALSE	0.0192238	0.073725
ENSG00000200106	9	-	109196202	4984	chr9:109691061[b38]C,T	C	T	-494859	159	201	3.65576e-07	-0.159209	0.59567	FALSE	0.000398924	0.0779686
ENSG00000237360	9	-	108097433	5225	chr9:107689356[b38]C,T	T	C	408077	158	196	8.76936e-05	0.390404	0.312407	FALSE	0.0286197	0.00658282
ENSG00000260230	9	-	109167140	5025	chr9:109124715[b38]A,G	A	G	42425	159	198	2.75886e-05	-0.0574404	0.298381	FALSE	0.00042507	0.0401825
ENSG00000030304	9	+	110668780	4155	chr9:110721151[b38]C,T	C	T	52371	158	199	4.66333e-05	0.67729	0.263255	FALSE	0.0503372	0.01233
ENSG00000136810	9	-	110256437	4344	chr9:110261242[b38]A,G	A	G	-4805	159	199	9.16128e-08	-0.0824472	0.00327603	TRUE	0.0129634	0.0788551
ENSG00000136813	9	-	111484744	3628	chr9:111399377[b38]C,T	C	T	85367	157	198	1.62413e-15	0.0606784	1.88392e-09	TRUE	0.09065	0.0147611
ENSG00000157654	9	+	109498326	5044	chr9:110352468[b38]A,G	G	A	854142	160	201	0.000595506	0.134046	0.610665	FALSE	0.00427586	0.00654548
ENSG00000165124	9	-	110579545	4139	chr9:109808006[b38]A,G	A	G	771539	159	199	0.00287153	-0.268216	0.715005	FALSE	0.00584355	0.0346582
ENSG00000171133	9	-	111330107	3758	chr9:112111348[b38]A,G	A	G	-781241	157	201	0.000597268	0.575244	0.572419	FALSE	0.0179414	0.0193848
ENSG00000173258	9	+	111525160	3623	chr9:111654522[b38]A,G	A	G	129362	158	199	0.000147828	0.028932	0.364681	FALSE	0.00304039	0.0786051
ENSG00000198121	9	-	111038168	4033	chr9:110075047[b38]A,G	A	G	963121	160	200	0.000192808	0.216258	0.494933	FALSE	0.000979375	0.0248728
ENSG00000223918	9	-	110727457	4131	chr9:109807119[b38]C,T	C	T	920338	158	200	0.000409324	0.801428	0.588691	FALSE	0.0227021	0.0110182
ENSG00000227531	9	-	111284621	3777	chr9:111241037[b38]A,G	G	A	43584	159	195	2.73257e-05	0.396968	0.158681	FALSE	0.0372518	0.00133097
ENSG00000059769	9	+	111631335	3563	chr9:112544409[b38]G,T	T	G	913074	160	201	0.000215081	-0.144047	0.429743	FALSE	0.0126471	0.0129182
ENSG00000106853	9	-	111599604	3608	chr9:111599379[b38]C,G	C	G	225	159	195	2.65983e-09	-0.110749	0.000306142	TRUE	0.0180267	0.00731615
ENSG00000106868	9	-	112175237	3899	chr9:112168442[b38]C,T	T	C	6795	160	194	8.01353e-21	-0.167851	1.44045e-13	TRUE	0.040668	0.00251405
ENSG00000148154	9	+	111896815	3701	chr9:112001991[b38]C,T	T	C	105176	160	199	0.00113834	0.0943252	0.670642	FALSE	0.0157521	0.0951876
ENSG00000204173	9	-	111631041	3563	chr9:111745034[b38]C,T	T	C	-113993	157	201	2.42238e-05	1.50571	0.181784	FALSE	0.0562625	3.41547e-05
ENSG00000206907	9	+	111839829	3645	chr9:112268724[b38]A,T	T	A	428895	159	199	0.000139031	-0.172679	0.680999	FALSE	0.0157838	0.0607991
ENSG00000224067	9	+	111802981	3680	chr9:111059242[b38]A,T	T	A	-743739	159	201	9.89839e-05	0.657414	0.552316	FALSE	0.0196864	0.0350677
ENSG00000242616	9	+	111661606	3597	chr9:111671790[b38]A,G	A	G	10184	156	200	7.28108e-17	0.0896825	1.65553e-10	TRUE	0.0530431	0.0797751
ENSG00000244115	9	+	111631387	3563	chr9:111992441[b38]A,G	A	G	361054	160	200	4.05084e-06	-0.619271	0.405503	FALSE	0.0123437	0.00277202
ENSG00000259953	9	-	112038180	3941	chr9:111282653[b38]A,G	A	G	755527	159	197	0.000574224	-0.633269	0.566665	FALSE	0.00447785	0.353652
ENSG00000119314	9	-	112333479	3924	chr9:111968889[b38]C,G	C	G	364590	160	198	0.0038612	-0.036528	0.717354	FALSE	0.0270021	0.0260502
ENSG00000119457	9	-	112890683	4219	chr9:112874308[b38]C,T	T	C	16375	159	200	2.59304e-07	-0.468493	0.00442242	TRUE	0.0349175	0.00248125
ENSG00000119471	9	+	112380081	4058	chr9:112272116[b38]A,G	A	G	-107965	160	199	0.000816299	-0.132016	0.61892	FALSE	0.00146463	0.0608229
ENSG00000148153	9	-	112717988	4286	chr9:113095246[b38]C,T	T	C	-377258	159	201	0.000718617	0.156174	0.636399	FALSE	0.00421451	0.0846312
ENSG00000148158	9	+	112750761	4331	chr9:113052417[b38]A,G	A	G	301656	160	201	0.00152533	0.126326	0.687151	FALSE	0.00438353	0.0199513
ENSG00000165185	9	+	112486828	4125	chr9:111590907[b38]C,G	C	G	-895921	158	200	8.77564e-05	-0.146371	0.378933	FALSE	0.00703948	0.196971
ENSG00000226609	9	-	112750407	4331	chr9:112823234[b38]A,G	G	A	-72827	159	198	5.00597e-08	0.784822	0.0659773	FALSE	0.0333289	0.0226166
ENSG00000230185	9	-	112486980	4125	chr9:112448261[b38]A,G	G	A	38719	159	200	9.8106e-05	0.896433	0.286476	FALSE	0.0234412	0.00181292
ENSG00000242256	9	-	112242551	3902	chr9:111926713[b38]C,T	T	C	315838	160	199	7.08987e-06	0.213398	0.553917	FALSE	0.0211915	0.0756971
ENSG00000271631	9	+	112885159	4225	chr9:112864638[b38]C,G	C	G	-20521	160	199	2.04e-05	-0.44593	0.155122	FALSE	0.0200221	0.00129317
ENSG00000011465	12	-	91182656	2880	chr12:91579589[b38]G,T	T	G	-396933	156	200	9.95786e-05	-0.220891	0.284164	FALSE	0.000412074	0.239744
ENSG00000133639	12	-	92145537	3134	chr12:93143855[b38]A,G	A	G	-998318	159	201	0.000439442	0.171499	0.562746	FALSE	0.00168765	0.385297
ENSG00000139329	12	-	91111399	2801	chr12:91928193[b38]C,G	C	G	-816794	160	201	0.00268257	-0.553978	0.698552	FALSE	0.00402698	0.431642
ENSG00000257194	12	+	90107740	2519	chr12:90304761[b38]A,G	A	G	197021	159	200	0.000309149	1.01896	0.407292	FALSE	0.0197826	0.000907844
ENSG00000257242	12	-	92142608	3131	chr12:93058426[b38]A,G	G	A	-915818	160	200	4.57046e-05	-0.730995	0.184144	FALSE	0.0323996	0.00178074
ENSG00000258148	12	+	91193710	2896	chr12:91656756[b38]A,C	A	C	463046	160	200	9.91975e-05	0.320692	0.591371	FALSE	0.0153017	0.0669495
ENSG00000258183	12	+	90280895	2520	chr12:90787432[b38]C,T	C	T	506537	159	200	0.000680613	-1.21307	0.517899	FALSE	0.02617	0.0152549
ENSG00000258216	12	+	89712049	2410	chr12:89738370[b38]A,G	A	G	26321	156	198	4.69572e-07	-0.441075	0.00839272	TRUE	0.0462674	0.0334975
ENSG00000286021	12	+	90576403	2281	chr12:90591784[b38]A,T	T	A	15381	160	200	4.06644e-06	0.27003	0.176451	FALSE	0.013314	0.185165
ENSG00000288102	12	-	90808640	2406	chr12:91679477[b38]C,T	T	C	-870837	158	197	0.000887996	0.275475	0.551995	FALSE	0.00408829	0.0505112
ENSG00000119321	9	-	113221245	4488	chr9:113529234[b38]C,T	T	C	-307989	160	201	0.00098066	-0.0786339	0.660009	FALSE	0.00187886	0.000982465
ENSG00000136866	9	-	113056690	4241	chr9:113091795[b38]A,T	A	T	-35105	160	200	4.22337e-07	0.210112	0.0350947	TRUE	0.0325326	0.118868
ENSG00000136867	9	+	113150977	4367	chr9:113150865[b38]C,T	T	C	-112	159	198	0.000349337	-0.0688121	0.542278	FALSE	0.00458741	0.031043
ENSG00000136868	9	+	113221545	4489	chr9:113263754[b38]A,G	G	A	42209	158	197	3.21359e-07	-0.056812	0.00384298	TRUE	0.0245806	0.160785
ENSG00000136875	9	+	113275643	4643	chr9:113282808[b38]A,G	G	A	7165	159	196	1.54213e-16	0.0914661	5.71526e-11	TRUE	0.0625564	0.00178002
ENSG00000165188	9	-	113303057	4716	chr9:114259002[b38]A,G	A	G	-955945	160	201	0.000121972	0.44518	0.349929	FALSE	0.0326595	4.33239e-05
ENSG00000176386	9	-	113275383	4640	chr9:114121695[b38]A,G	A	G	-846312	160	201	8.10505e-05	-0.130573	0.327639	FALSE	0.00929322	0.242005
ENSG00000225684	9	-	113111411	4300	chr9:112976023[b38]A,G	G	A	135388	160	200	0.000117383	1.209	0.277952	FALSE	0.0295825	0.0142606
ENSG00000228623	9	-	113012151	4209	chr9:112994717[b38]A,C	A	C	17434	155	200	1.87805e-06	-0.468211	0.0211336	TRUE	0.0684121	0.0638744
ENSG00000231528	9	+	113113043	4301	chr9:114086302[b38]A,T	T	A	973259	159	200	7.03786e-05	-0.581969	0.631158	FALSE	0.0016012	0.0395121
ENSG00000119411	9	+	113349542	4740	chr9:113369812[b38]C,G	C	G	20270	160	201	2.59123e-05	0.394654	0.383229	FALSE	0.0398609	0.0472033
ENSG00000119431	9	-	113376730	4740	chr9:113594351[b38]A,G	A	G	-217621	160	201	0.00010893	-0.300277	0.392533	FALSE	0.0120214	1.43727e-05
ENSG00000136883	9	-	114099278	4980	chr9:114101077[b38]C,G	G	C	-1799	157	199	5.23814e-07	-0.325151	0.0176908	TRUE	0.0282755	0.0462266
ENSG00000138835	9	+	113444732	4806	chr9:113636063[b38]C,T	C	T	191331	159	201	6.71212e-05	-0.0863183	0.263742	FALSE	0.00610838	0.0450311
ENSG00000148218	9	-	113401213	4746	chr9:113390710[b38]C,G	G	C	10503	160	201	1.88274e-08	-0.0983407	0.000500759	TRUE	0.00926869	0.000839785
ENSG00000148225	9	-	113340218	4730	chr9:113345866[b38]A,G	A	G	-5648	159	198	1.1466e-05	0.0803572	0.135105	FALSE	0.0123402	0.00215669
ENSG00000148229	9	-	113410618	4763	chr9:113177155[b38]A,C	C	A	233463	160	198	0.000423479	0.0303363	0.594929	FALSE	0.00103372	0.0043878
ENSG00000157653	9	+	113410055	4762	chr9:114086302[b38]A,T	T	A	676247	159	200	2.9996e-07	-0.507181	0.0338136	TRUE	0.0150384	0.000298274
ENSG00000157657	9	+	113876283	5066	chr9:113404542[b38]C,T	T	C	-471741	160	201	0.000544518	-0.514566	0.62854	FALSE	0.00780946	0.177172
ENSG00000196739	9	+	114155538	4947	chr9:113699377[b38]C,T	T	C	-456161	159	198	0.000689069	0.102957	0.640641	FALSE	0.00458252	0.000476166
ENSG00000095397	9	-	114504803	4822	chr9:114682290[b38]C,T	C	T	-177487	160	199	0.000870133	-0.128606	0.666978	FALSE	0.0092022	0.0905681
ENSG00000106948	9	-	114394358	4805	chr9:114562402[b38]A,G	A	G	-168044	160	201	0.000734421	0.322513	0.679328	FALSE	0.00746227	0.0942268
ENSG00000119139	9	+	69121265	3197	chr9:69872281[b38]A,G	G	A	751016	156	201	0.000296923	-0.104379	0.469815	FALSE	0.00185675	0.0271056
ENSG00000135063	9	+	69324568	3731	chr9:69885739[b38]C,T	T	C	561171	156	200	0.000306586	-0.143016	0.463329	FALSE	0.00497904	0.136642
ENSG00000136888	9	+	114587707	4739	chr9:114118921[b38]A,T	A	T	-468786	159	198	0.000199595	-0.0268544	0.467814	FALSE	0.00370368	0.0594128
ENSG00000157693	9	+	114611207	4727	chr9:114624068[b38]A,G	A	G	12861	160	198	3.3545e-05	-0.0508931	0.208166	FALSE	0.00134202	0.0934057
ENSG00000165060	9	+	69035752	3102	chr9:69469251[b38]A,G	G	A	433499	156	198	0.00160963	0.115117	0.673098	FALSE	0.0095985	4.10808e-05
ENSG00000229314	9	+	114323099	4851	chr9:115062479[b38]C,T	T	C	739380	159	201	0.000745542	-0.686511	0.657238	FALSE	0.00921943	0.0023735
ENSG00000235119	9	-	114398441	4803	chr9:114076463[b38]A,C	A	C	321978	158	201	0.000503792	0.209607	0.621375	FALSE	0.0333209	0.0218962
ENSG00000285130	9	+	69035748	3102	chr9:69168465[b38]A,G	G	A	132717	160	200	0.000761181	-0.772223	0.677569	FALSE	0.021929	0.0784843
ENSG00000107282	9	-	69672154	3670	chr9:69929641[b38]C,G	G	C	-257487	159	198	0.00872761	0.0920459	0.720148	FALSE	9.09431e-05	0.200708
ENSG00000165072	9	+	70043849	3687	chr9:70068995[b38]A,G	G	A	25146	159	197	0.000715014	0.189356	0.593752	FALSE	0.00814281	0.00181866
ENSG00000188647	9	-	69759940	3629	chr9:69783599[b38]A,G	G	A	-23659	158	201	4.80056e-06	0.0834649	0.0443842	TRUE	0.00564833	0.00683019
ENSG00000198887	9	+	70258979	3507	chr9:69688966[b38]A,G	A	G	-570013	160	196	0.00205657	-0.0515341	0.678336	FALSE	0.00256149	0.0133604
ENSG00000204706	9	-	70175756	3592	chr9:69747242[b38]C,T	T	C	428514	158	199	2.55142e-05	-0.816452	0.174394	FALSE	0.0408744	0.00691486
ENSG00000204711	9	+	69820818	3639	chr9:69858138[b38]A,G	G	A	37320	158	199	1.35438e-05	0.378404	0.0630514	FALSE	0.0434647	0.00486688
ENSG00000222465	9	-	70188572	3567	chr9:70388066[b38]A,G	A	G	-199494	160	200	0.00463176	-0.426285	0.714146	FALSE	0.0135466	0.0046659
ENSG00000225626	9	-	69820554	3639	chr9:70429937[b38]A,G	A	G	-609383	160	201	0.000419043	-1.19598	0.485819	FALSE	0.0226598	0.00503129
ENSG00000261447	9	+	69672750	3671	chr9:69457248[b38]C,G	G	C	-215502	160	201	0.000514025	-0.471962	0.572456	FALSE	0.0321036	0.0191007
ENSG00000268364	9	-	70258397	3510	chr9:71087604[b38]C,T	C	T	-829207	156	200	0.00108249	-0.276366	0.700313	FALSE	0.0151606	0.000458023
ENSG00000083067	9	-	71446834	3226	chr9:71155687[b38]C,T	C	T	291147	158	199	6.68816e-07	-0.133731	0.00961807	TRUE	0.0536089	0.0707251
ENSG00000107362	9	-	71910635	3249	chr9:71970227[b38]C,G	G	C	-59592	159	199	3.22442e-06	-0.0625877	0.0270705	TRUE	0.00375413	0.00120522
ENSG00000119138	9	-	70413365	3357	chr9:70151922[b38]G,T	T	G	261443	160	201	6.76677e-05	-0.222263	0.205652	FALSE	0.00431106	0.0599217
ENSG00000135048	9	-	71768358	3291	chr9:71488233[b38]A,G	A	G	280125	160	201	0.00578841	0.174807	0.719003	FALSE	0.00472862	0.0858064
ENSG00000155621	9	+	71911511	3249	chr9:71868717[b38]C,T	T	C	-42794	159	197	0.000110515	0.0447631	0.395554	FALSE	0.00222231	2.23663e-05
ENSG00000232086	9	+	70708048	3298	chr9:71657375[b38]A,G	A	G	949327	160	201	0.000422254	0.947158	0.49979	FALSE	0.032616	0.0108249
ENSG00000272232	9	-	70579164	3268	chr9:69929641[b38]C,G	G	C	649523	159	198	0.000525429	0.225441	0.688963	FALSE	0.00878984	0.0750594
ENSG00000274421	9	+	70310876	3479	chr9:70875098[b38]A,G	A	G	564222	157	200	0.000503882	1.30123	0.654243	FALSE	0.0279831	1.41955e-05
ENSG00000289159	9	-	70419699	3340	chr9:69677291[b38]G,T	G	T	742408	160	200	0.00103053	-0.555415	0.629513	FALSE	0.0108069	0.0245945
ENSG00000289163	9	-	71550922	3207	chr9:71280128[b38]C,T	C	T	270794	160	199	8.98403e-05	-0.420617	0.25549	FALSE	0.0173441	0.115976
ENSG00000107372	9	-	72364697	3022	chr9:73105469[b38]A,C	C	A	-740772	159	201	0.000205884	0.124689	0.390954	FALSE	0.00156323	0.203023
ENSG00000119125	9	+	72114596	3098	chr9:71969003[b38]A,G	G	A	-145593	160	201	0.00191093	-0.213105	0.696378	FALSE	0.000151467	0.0201115
ENSG00000165091	9	+	72521609	2952	chr9:72530337[b38]C,G	G	C	8728	157	199	2.22056e-08	-0.231031	0.00037857	TRUE	0.0540419	0.0212232
ENSG00000225434	9	+	72305368	3045	chr9:72312693[b38]C,T	T	C	7325	160	197	1.33306e-09	0.639299	1.93322e-05	TRUE	0.138035	0.104297
ENSG00000230003	9	-	72445755	2986	chr9:71770988[b38]C,G	C	G	674767	160	201	8.14307e-05	0.425826	0.567459	FALSE	0.0248093	0.0619134
ENSG00000235523	9	+	72257337	3083	chr9:71494399[b38]A,T	A	T	-762938	158	200	0.00244139	0.724836	0.696758	FALSE	0.0303707	0.0166841
ENSG00000236060	9	-	72007882	3129	chr9:72305997[b38]A,G	A	G	-298115	160	200	6.81157e-05	0.661426	0.306217	FALSE	0.00888509	0.00284469
ENSG00000286823	9	+	72060577	3079	chr9:72072379[b38]C,T	T	C	11802	160	197	4.63122e-05	0.347334	0.14725	FALSE	0.0466206	0.0181942
ENSG00000288865	9	+	72365424	3021	chr9:71553217[b38]A,G	G	A	-812207	159	201	0.000123462	-0.653583	0.32559	FALSE	0.0108779	0.00923618
ENSG00000289993	9	-	72527568	2946	chr9:73109912[b38]C,T	T	C	-582344	160	200	0.00133799	-0.629319	0.636399	FALSE	0.0112177	0.0628213
ENSG00000119121	9	-	74887858	3541	chr9:74601529[b38]A,G	A	G	286329	160	201	0.00177108	0.279068	0.687151	FALSE	0.000244308	0.000617496
ENSG00000135045	9	-	74952613	3669	chr9:75113051[b38]A,G	G	A	-160438	159	200	0.000486675	-0.144591	0.557984	FALSE	0.00072648	0.188159
ENSG00000135046	9	+	73151866	2684	chr9:72390963[b38]A,G	A	G	-760903	160	200	3.3471e-05	0.397034	0.127405	FALSE	0.0252168	0.0211503
ENSG00000165092	9	-	72953002	2707	chr9:72858631[b38]A,G	A	G	94371	159	201	0.00374031	-0.17966	0.702376	FALSE	0.000124112	0.324213
ENSG00000198963	9	+	74497336	3192	chr9:74468220[b38]A,G	G	A	-29116	158	201	0.0010327	-0.21489	0.629744	FALSE	0.00209873	0.0056028
ENSG00000202217	9	+	74799896	3383	chr9:75223770[b38]C,T	T	C	423874	156	200	0.000616885	-0.24918	0.599046	FALSE	0.00629635	0.112999
ENSG00000224825	9	-	74498243	3192	chr9:75341590[b38]G,T	T	G	-843347	159	199	0.000412786	1.14849	0.471811	FALSE	0.0201588	0.000996726
ENSG00000236849	9	-	72874017	2670	chr9:73326319[b38]A,G	G	A	-452302	160	201	3.87938e-05	0.567127	0.165541	FALSE	0.0239203	0.000113531
ENSG00000278040	9	-	75016682	3692	chr9:75443961[b38]C,T	T	C	-427279	158	201	2.629e-05	0.460201	0.605862	FALSE	0.00369574	0.0693439
ENSG00000286840	9	-	73548064	2681	chr9:73586977[b38]A,C	A	C	-38913	158	200	0.00157063	-0.388569	0.628662	FALSE	0.0305977	0.000577445
ENSG00000099139	9	+	75890645	4497	chr9:75338781[b38]C,T	T	C	-551864	160	201	0.00270596	0.132944	0.716579	FALSE	0.00573308	0.0205305
ENSG00000106733	9	-	75088009	3778	chr9:75092384[b38]A,T	T	A	-4375	158	198	3.15926e-67	-0.425136	4.08238e-54	TRUE	0.364399	0.0299415
ENSG00000106772	9	-	76905965	4292	chr9:76082118[b38]A,C	C	A	823847	159	201	9.17617e-05	0.108641	0.352689	FALSE	0.00358657	0.0403815
ENSG00000134996	9	+	75088515	3778	chr9:75144384[b38]C,T	T	C	55869	158	200	9.9969e-05	0.0393498	0.322491	FALSE	0.0119399	0.073287
ENSG00000135002	9	-	76394173	4349	chr9:76383840[b38]C,T	T	C	10333	158	199	4.598e-06	0.0872341	0.0890625	FALSE	0.00360221	0.000308319
ENSG00000156017	9	-	75028243	3711	chr9:74872522[b38]C,T	T	C	155721	160	198	8.19146e-05	-0.123927	0.428584	FALSE	0.00154247	0.0697306
ENSG00000187210	9	+	76419851	4342	chr9:76408671[b38]C,T	T	C	-11180	160	194	1.17792e-06	-0.12645	0.096899	FALSE	0.0169905	0.049205
ENSG00000197969	9	+	77177446	4166	chr9:77363903[b38]A,G	A	G	186457	160	200	4.81428e-06	0.0615152	0.0549522	FALSE	0.000526976	0.0104295
ENSG00000225937	9	+	76691981	4545	chr9:76096137[b38]G,T	G	T	-595844	158	200	8.15388e-05	0.483385	0.338606	FALSE	0.0351258	0.000130885
ENSG00000234618	9	+	76398700	4351	chr9:75845327[b38]C,T	C	T	-553373	159	200	0.000748744	0.429708	0.681299	FALSE	0.0158252	0.00182153
ENSG00000106829	9	+	79571774	3586	chr9:79864832[b38]C,G	G	C	293058	160	201	0.000392461	0.178729	0.533681	FALSE	7.38643e-06	0.0682959
ENSG00000135069	9	+	78297126	3506	chr9:78248172[b38]A,G	G	A	-48954	157	198	1.28114e-05	0.0684793	0.152669	FALSE	0.00310093	0.0043703
ENSG00000148019	9	+	78236063	3494	chr9:77364307[b38]A,C	A	C	-871756	160	201	8.72063e-05	-0.127392	0.296077	FALSE	0.00374728	0.0140409
ENSG00000156049	9	-	77647795	4130	chr9:77807323[b38]C,G	G	C	-159528	157	201	5.37337e-05	-0.436026	0.305052	FALSE	0.0151892	0.00575012
ENSG00000156052	9	-	78031237	3727	chr9:78101387[b38]A,G	G	A	-70150	160	198	1.42898e-06	-0.0337543	0.0286707	TRUE	0.0229346	0.00346758
ENSG00000228781	9	-	78180215	3504	chr9:78919504[b38]C,T	T	C	-739289	159	201	0.00398987	-0.592007	0.715005	FALSE	0.00450099	0.000466878
ENSG00000230945	9	+	80030580	4015	chr9:80539587[b38]A,T	A	T	509007	157	200	0.00207661	-0.267925	0.701663	FALSE	0.00378849	0.00595248
ENSG00000270627	9	+	78589159	3602	chr9:78328584[b38]C,T	T	C	-260575	158	199	3.69156e-05	0.407042	0.190806	FALSE	0.0254044	0.00102872
ENSG00000279715	9	+	79913270	3981	chr9:79331804[b38]A,C	C	A	-581466	159	199	0.00131737	-0.280834	0.665518	FALSE	0.0184494	0.00112657
ENSG00000289440	9	-	78235992	3494	chr9:77278116[b38]C,G	C	G	957876	160	201	0.000655264	1.4036	0.565358	FALSE	0.0356181	0.0112946
ENSG00000148057	9	+	83623050	4040	chr9:83650668[b38]C,T	T	C	27618	159	198	4.5406e-05	-0.0895941	0.250803	FALSE	0.0138021	0.157568
ENSG00000165105	9	-	83062869	2790	chr9:82982277[b38]C,G	C	G	80592	159	201	0.00022098	-0.65631	0.457646	FALSE	0.00896068	0.147477
ENSG00000172159	9	-	83538233	3845	chr9:83561070[b38]A,G	G	A	-22837	160	200	0.000116404	-0.212649	0.348926	FALSE	0.00522042	0.115188
ENSG00000196781	9	-	81688242	3281	chr9:81588033[b38]C,G	C	G	100209	159	198	8.91107e-05	-0.0588064	0.294976	FALSE	0.00809108	0.0778771
ENSG00000199483	9	-	83596445	4057	chr9:82777556[b38]C,T	C	T	818889	160	200	8.3653e-05	0.484256	0.587162	FALSE	0.0201307	0.0328292
ENSG00000228430	9	+	81977615	3042	chr9:81408463[b38]C,T	T	C	-569152	159	201	0.000959897	-1.00135	0.613533	FALSE	0.0146767	0.000459325
ENSG00000229109	9	+	83219289	3113	chr9:82674346[b38]A,G	G	A	-544943	157	199	0.000938333	0.455784	0.614719	FALSE	0.0119577	0.0235808
ENSG00000233926	9	+	81689714	3284	chr9:81726922[b38]A,T	T	A	37208	158	197	0.000235575	-0.406619	0.408461	FALSE	0.0323119	0.013827
ENSG00000251776	9	-	83200941	3072	chr9:84156091[b38]C,G	C	G	-955150	157	201	2.55116e-05	0.633621	0.299394	FALSE	0.0204668	0.00803478
ENSG00000254473	9	+	83707595	4105	chr9:84413784[b38]C,T	T	C	706189	159	201	2.59755e-07	-0.4598	0.328537	FALSE	0.0205931	0.0703262
ENSG00000102189	12	-	92929068	3487	chr12:93888125[b38]A,G	G	A	-959057	159	200	0.000524601	0.0359976	0.593176	FALSE	0.00298765	0.290069
ENSG00000173598	12	+	93377884	3699	chr12:93355404[b38]C,T	C	T	-22480	158	196	3.06679e-05	-0.0426353	0.165616	FALSE	0.00258293	0.0244704
ENSG00000177889	12	-	93441886	3664	chr12:94249318[b38]C,T	T	C	-807432	160	198	0.000262543	-0.0510958	0.548062	FALSE	0.00309792	0.0244984
ENSG00000198015	12	+	93467515	3681	chr12:93507514[b38]A,G	G	A	39999	158	199	1.57572e-32	0.248351	5.19886e-24	TRUE	0.161533	0.020841
ENSG00000205056	12	+	92466452	3312	chr12:92457668[b38]A,G	A	G	-8784	158	201	0.00114562	1.66379	0.643118	FALSE	0.0257253	0.000436319
ENSG00000243015	12	+	93509488	3750	chr12:94481526[b38]C,T	C	T	972038	160	200	6.37379e-05	0.273436	0.685409	FALSE	0.022332	0.0868996
ENSG00000245904	12	+	92145574	3134	chr12:91171028[b38]G,T	G	T	-974546	160	201	0.000275971	-1.41084	0.501494	FALSE	0.0331634	0.0188118
ENSG00000257252	12	-	93377438	3699	chr12:93375841[b38]A,G	A	G	1597	160	198	8.37817e-08	-1.11388	0.000768381	TRUE	0.0722116	0.000296212
ENSG00000257322	12	-	93215583	3605	chr12:93355404[b38]C,T	C	T	-139821	158	196	4.88363e-05	-0.371709	0.253909	FALSE	0.0586129	0.00635635
ENSG00000277851	12	-	92363592	3246	chr12:93307241[b38]C,T	T	C	-943649	159	198	0.000472136	1.17209	0.546075	FALSE	0.0177014	0.0916254
ENSG00000119440	9	-	133228503	6178	chr9:133918627[b38]A,G	G	A	-690124	160	201	1.71327e-05	1.14397	0.138991	FALSE	0.0363771	0.11806
ENSG00000135018	9	-	83707681	4105	chr9:83717509[b38]A,C	C	A	-9828	157	198	0.000872489	0.0216594	0.634356	FALSE	0.00252236	0.117951
ENSG00000148288	9	-	133163755	6099	chr9:132676224[b38]A,C	A	C	487531	160	201	4.79772e-06	-0.897384	0.631977	FALSE	0.0257978	0.00399096
ENSG00000148308	9	+	133030676	5830	chr9:133962526[b38]A,G	A	G	931850	159	201	1.25241e-07	-0.207342	0.0155559	TRUE	0.00947497	0.000122923
ENSG00000160271	9	-	133148982	6042	chr9:133090572[b38]C,G	G	C	58410	158	198	0.000790576	0.0587481	0.672776	FALSE	0.00428763	0.0582784
ENSG00000165699	9	-	132944573	5621	chr9:133119573[b38]A,G	A	G	-175000	160	196	1.02431e-06	-0.0512661	0.0168868	TRUE	0.00675768	0.0910911
ENSG00000170835	9	+	133061982	5901	chr9:133126579[b38]C,T	T	C	64597	160	196	0.000266378	0.160359	0.655372	FALSE	0.00945557	0.04081
ENSG00000175164	9	-	133275191	6282	chr9:133972766[b38]A,G	A	G	-697575	160	201	0.00149071	-1.55386	0.707089	FALSE	0.0118576	0.00851353
ENSG00000196205	9	+	133019487	5821	chr9:133724603[b38]C,T	T	C	705116	159	200	0.000238003	0.367582	0.646029	FALSE	0.0131242	7.55949e-05
ENSG00000285245	9	-	133163755	6099	chr9:133524994[b38]G,T	T	G	-361239	160	200	3.41417e-05	0.635868	0.201437	FALSE	0.0444293	0.00367617
ENSG00000148248	9	-	133375971	6319	chr9:132987908[b38]A,G	A	G	388063	160	201	0.000173991	-0.0313982	0.67079	FALSE	0.000228136	0.0417807
ENSG00000148290	9	-	133356455	6294	chr9:133354358[b38]C,T	C	T	2097	160	197	8.49569e-40	0.253311	8.07606e-30	TRUE	0.195066	0.036617
ENSG00000148291	9	+	133356551	6293	chr9:132721226[b38]C,T	C	T	-635325	160	200	0.000552966	-0.222431	0.683926	FALSE	0.000554455	0.0869319
ENSG00000148296	9	-	133336134	6288	chr9:133328900[b38]C,G	G	C	7234	159	196	5.94463e-12	0.0934254	2.92487e-06	TRUE	0.0642428	0.0162277
ENSG00000148297	9	-	133347943	6300	chr9:133490061[b38]C,G	C	G	-142118	160	201	9.01901e-06	-0.118374	0.225075	FALSE	0.0117283	0.00769277
ENSG00000148300	9	-	133417846	6405	chr9:133420053[b38]C,T	C	T	-2207	159	198	3.11738e-18	0.226352	6.05654e-12	TRUE	0.0538046	0.0680661
ENSG00000148303	9	+	133348219	6302	chr9:132847941[b38]A,G	A	G	-500278	159	201	0.000388533	-0.0511434	0.663609	FALSE	0.00660017	0.0596165
ENSG00000160323	9	+	133414359	6399	chr9:132472211[b38]A,G	G	A	-942148	159	199	0.000205595	-0.132166	0.515524	FALSE	0.0108011	0.0212505
ENSG00000198870	9	+	133376367	6321	chr9:134172949[b38]A,G	A	G	796582	160	198	0.000319492	-0.27743	0.587027	FALSE	0.00575605	0.00983129
ENSG00000201451	9	-	133337729	6292	chr9:132480860[b38]C,G	G	C	856869	160	201	1.86463e-05	0.203535	0.698611	FALSE	2.23624e-06	0.0754702
ENSG00000123453	9	-	133739694	6879	chr9:133659964[b38]A,G	A	G	79730	158	200	4.98806e-06	-0.166937	0.0861663	FALSE	0.0414684	0.0813177
ENSG00000123454	9	+	133636364	6690	chr9:133635393[b38]C,T	T	C	-971	159	198	3.22966e-05	-0.296825	0.277417	FALSE	0.0262242	0.0367331
ENSG00000160293	9	-	133992280	7431	chr9:133918274[b38]C,G	G	C	74006	159	197	0.000213323	0.0551524	0.547343	FALSE	0.0192447	0.120256
ENSG00000160325	9	+	133459966	6450	chr9:134082254[b38]G,T	T	G	622288	160	201	9.83903e-05	-0.460244	0.511958	FALSE	0.0103423	0.00422263
ENSG00000160326	9	-	133479061	6457	chr9:134109969[b38]A,G	A	G	-630908	158	201	7.07769e-08	-0.30927	0.108009	FALSE	0.0160449	0.0876344
ENSG00000169925	9	-	134068328	7511	chr9:134065464[b38]A,G	A	G	2864	159	198	2.35726e-06	-0.071555	0.0404451	TRUE	0.0134222	0.296394
ENSG00000187616	9	-	133524846	6455	chr9:133538011[b38]C,T	C	T	-13165	160	201	1.4073e-06	0.74575	0.0218488	TRUE	0.0553006	0.00024356
ENSG00000196990	9	-	133609078	6617	chr9:133970594[b38]C,T	T	C	-361516	158	196	1.60263e-05	-0.0775059	0.275766	FALSE	3.60768e-05	0.000255839
ENSG00000197859	9	+	133532165	6472	chr9:133549604[b38]C,T	C	T	17439	158	199	1.27091e-06	0.144473	0.0404844	TRUE	0.0197716	0.0109992
ENSG00000235106	9	+	134025482	7400	chr9:134420428[b38]A,G	G	A	394946	158	199	9.28159e-06	-0.140547	0.336375	FALSE	0.000821471	0.0735764
ENSG00000085265	9	-	134917873	7313	chr9:134410020[b38]A,G	A	G	507853	159	199	0.000229668	-0.336066	0.621375	FALSE	0.0136539	0.00650718
ENSG00000130635	9	+	134641804	7741	chr9:133722090[b38]C,T	C	T	-919714	158	201	0.00060172	-0.172885	0.677845	FALSE	0.00815175	0.00205666
ENSG00000160339	9	+	134880811	7463	chr9:134376385[b38]C,T	T	C	-504426	160	199	0.000134497	0.794875	0.511968	FALSE	0.0220532	0.0350005
ENSG00000186350	9	+	134317099	7701	chr9:133816634[b38]C,G	C	G	-500465	159	200	0.000807577	0.0424612	0.695576	FALSE	0.00063746	0.111321
ENSG00000196363	9	+	134135366	7675	chr9:134713196[b38]C,T	T	C	577830	160	201	0.000404989	-0.0364639	0.645206	FALSE	0.000488833	0.24643
ENSG00000221676	9	-	134164440	7687	chr9:133583372[b38]A,G	A	G	581068	160	201	0.000146267	0.228961	0.489836	FALSE	0.00150434	1.11891e-06
ENSG00000228877	9	+	134527183	7855	chr9:134532835[b38]C,G	G	C	5652	157	200	0.000557413	-0.399072	0.669643	FALSE	0.0315455	0.0104454
ENSG00000232355	9	+	134868237	7495	chr9:134840537[b38]A,G	A	G	-27700	160	201	7.69446e-07	0.825268	0.165454	FALSE	0.021378	0.0240701
ENSG00000273473	9	+	134168770	7686	chr9:134429310[b38]A,G	A	G	260540	159	200	5.18236e-05	0.321343	0.435762	FALSE	0.0193886	0.0494522
ENSG00000286502	9	-	134773218	7746	chr9:134408879[b38]A,G	A	G	364339	160	201	5.91271e-06	-1.02134	0.54762	FALSE	0.00765526	0.0135809
ENSG00000122140	9	+	135499985	7385	chr9:135051264[b38]C,T	T	C	-448721	160	200	0.00126146	0.0462555	0.712669	FALSE	0.00290803	0.0533073
ENSG00000130558	9	+	135075423	7315	chr9:134884214[b38]A,G	A	G	-191209	159	200	8.97542e-05	0.165566	0.475221	FALSE	0.00255796	0.0374392
ENSG00000148386	9	+	135663310	7270	chr9:134945085[b38]A,G	A	G	-718225	159	201	0.000770611	0.239259	0.694883	FALSE	0.0296413	0.00274663
ENSG00000160345	9	-	135501630	7386	chr9:134796855[b38]A,G	G	A	704775	160	201	0.000107305	-0.46754	0.610851	FALSE	0.00404316	0.0295457
ENSG00000160349	9	+	135521439	7401	chr9:135523355[b38]C,G	G	C	1916	158	198	1.80102e-20	0.759372	9.33293e-15	TRUE	0.182302	0.0226411
ENSG00000165643	9	-	135699469	7254	chr9:136103912[b38]A,G	A	G	-404443	160	201	1.70936e-06	-0.38535	0.385971	FALSE	0.00333176	0.136139
ENSG00000196422	9	+	135479080	7397	chr9:136167079[b38]C,T	T	C	687999	159	198	7.23846e-05	-0.0703659	0.461589	FALSE	0.000365848	0.00903564
ENSG00000225361	9	-	135472078	7404	chr9:135244840[b38]C,T	T	C	227238	160	200	9.37156e-05	0.589838	0.559223	FALSE	0.0112488	0.029111
ENSG00000227958	9	-	135237545	7373	chr9:134294498[b38]A,G	G	A	943047	158	197	0.000516929	0.414412	0.662246	FALSE	0.00307474	0.0896685
ENSG00000233936	9	-	135252363	7334	chr9:135246544[b38]C,G	C	G	5819	159	200	0.000194739	-0.278114	0.615352	FALSE	0.0118773	0.0133945
ENSG00000107147	9	+	135702186	7240	chr9:135110801[b38]C,T	C	T	-591385	157	198	8.41781e-05	0.143754	0.658146	FALSE	0.00287277	0.00575233
ENSG00000130559	9	-	135907161	6677	chr9:135883573[b38]A,G	G	A	23588	159	198	0.000378661	0.0988712	0.65246	FALSE	0.0218696	0.163337
ENSG00000130560	9	-	135961164	6606	chr9:135926392[b38]C,T	T	C	34772	160	201	9.6644e-10	0.155765	7.13403e-05	TRUE	0.0158104	0.0406467
ENSG00000148411	9	-	136095190	6365	chr9:135243814[b38]A,G	A	G	851376	159	201	0.00237283	0.0448417	0.718997	FALSE	0.000393825	0.0862565
ENSG00000165661	9	-	136245805	5979	chr9:136248692[b38]C,G	G	C	-2887	156	198	8.37073e-09	0.0727816	0.00127236	TRUE	0.0185441	0.187186
ENSG00000238058	9	+	135907813	6677	chr9:136714590[b38]C,T	T	C	806777	158	200	2.96718e-05	-0.617418	0.22855	FALSE	0.0227384	0.00723602
ENSG00000238227	9	-	136118486	6293	chr9:136582861[b38]A,G	A	G	-464375	160	200	0.000883465	0.141423	0.705685	FALSE	0.00109596	0.00120435
ENSG00000260193	9	-	136109366	6346	chr9:135798543[b38]C,T	T	C	310823	160	199	0.000427306	-0.465037	0.653841	FALSE	0.0187757	0.0279069
ENSG00000262075	9	-	136322304	5819	chr9:136329066[b38]C,T	C	T	-6762	158	201	1.36879e-07	0.226715	0.0260867	TRUE	0.0587211	0.00585281
ENSG00000275329	9	+	136122522	6284	chr9:135441176[b38]A,G	A	G	-681346	160	200	0.000650702	0.374916	0.679395	FALSE	0.01413	0.105247
ENSG00000148384	9	-	136439421	5605	chr9:136924946[b38]C,T	C	T	-485525	159	199	0.00060052	0.118469	0.672053	FALSE	0.00304676	0.0118832
ENSG00000148396	9	-	136483511	5553	chr9:136435706[b38]A,G	A	G	47805	159	200	8.77447e-10	0.0729124	4.89408e-05	TRUE	0.00223684	0.213969
ENSG00000160360	9	+	136327477	5818	chr9:136348204[b38]C,T	C	T	20727	159	197	5.18313e-06	-0.066854	0.065742	FALSE	0.0151336	0.0022055
ENSG00000165684	9	-	136400135	5707	chr9:136864733[b38]C,T	T	C	-464598	160	200	0.00016554	-0.242197	0.521991	FALSE	0.0076938	0.00493443
ENSG00000165688	9	+	136410642	5693	chr9:136300621[b38]A,G	A	G	-110021	160	200	0.00111446	-0.212642	0.698941	FALSE	0.011149	0.0112301
ENSG00000165689	9	-	136410399	5694	chr9:135665795[b38]A,G	A	G	744604	160	201	0.000576999	-0.206605	0.663756	FALSE	0.0226627	0.025858
ENSG00000187796	9	-	136373533	5816	chr9:136170139[b38]A,G	A	G	203394	160	201	0.000108031	-1.25016	0.518926	FALSE	0.0256599	0.000521649
ENSG00000196366	9	+	136483496	5553	chr9:136676543[b38]C,T	T	C	193047	160	200	0.00106001	-0.642097	0.706128	FALSE	0.0184051	0.00980072
ENSG00000213221	9	-	136363716	5809	chr9:136382223[b38]A,G	A	G	-18507	160	200	4.75845e-12	0.522296	2.45053e-06	TRUE	0.0568542	0.0667505
ENSG00000289701	9	-	136373533	5816	chr9:136480809[b38]A,G	G	A	-107276	160	198	6.74526e-09	-1.52366	0.120166	FALSE	0.0429738	0.00616651
ENSG00000148400	9	-	136545788	5399	chr9:136653243[b38]A,C	C	A	-107455	159	198	0.000337703	-0.0791291	0.612395	FALSE	0.00154867	0.0303802
ENSG00000165716	9	+	136712573	4991	chr9:136998041[b38]C,T	T	C	285468	159	200	9.69788e-09	-0.297862	0.00352511	TRUE	0.000347488	0.0229898
ENSG00000169692	9	-	136687359	5058	chr9:136696603[b38]A,T	A	T	-9244	159	200	4.66641e-05	-0.168528	0.255612	FALSE	0.00472518	0.000934081
ENSG00000172889	9	+	136658857	5121	chr9:137383762[b38]A,G	A	G	724905	158	201	0.000905617	0.0629334	0.690661	FALSE	0.00021322	0.0608767
ENSG00000180673	4	+	62816827	2948	chr4:62484252[b38]A,G	G	A	-332575	156	201	0.00256582	0.2146	0.681529	FALSE	0.0220589	0.00996809
ENSG00000227512	9	+	136542882	5415	chr9:136302868[b38]A,G	A	G	-240014	159	200	0.00136093	0.356319	0.709027	FALSE	0.0207066	0.0332099
ENSG00000228401	9	-	136660322	5112	chr9:136329126[b38]A,G	A	G	331196	158	199	0.00190436	0.311376	0.710818	FALSE	0.0320032	0.00548728
ENSG00000237886	9	+	136546213	5394	chr9:135598575[b38]A,G	A	G	-947638	160	198	0.0013186	-0.509473	0.702251	FALSE	0.0158022	0.0422209
ENSG00000280496	9	-	136726105	4968	chr9:136319033[b38]C,G	G	C	407072	160	200	1.82185e-05	-1.4879	0.475301	FALSE	0.0429683	0.00185164
ENSG00000286664	4	-	64883747	3030	chr4:65136848[b38]C,G	G	C	-253101	160	201	0.000139419	1.16665	0.302356	FALSE	0.0163589	0.0114451
ENSG00000033178	4	-	67701121	3225	chr4:67553466[b38]A,G	A	G	147655	160	200	0.000252591	0.139424	0.407292	FALSE	0.00728508	0.0252394
ENSG00000145241	4	-	67545357	3358	chr4:67578584[b38]C,T	C	T	-33227	159	201	6.31192e-08	0.0965857	0.00104624	TRUE	0.00459915	0.0124904
ENSG00000145242	4	-	65669744	2976	chr4:65059245[b38]A,G	A	G	610499	157	200	0.000266589	-0.113615	0.393608	FALSE	0.000120059	0.00736866
ENSG00000243199	4	+	65573460	3047	chr4:66546138[b38]A,G	G	A	972678	160	200	0.000393916	-0.81568	0.469214	FALSE	0.013672	0.00309029
ENSG00000248479	4	+	65702203	2926	chr4:65525756[b38]A,G	A	G	-176447	160	201	0.000200388	0.719572	0.388241	FALSE	0.00295612	0.032734
ENSG00000250075	4	-	67468219	3361	chr4:67300780[b38]A,G	A	G	167439	156	198	0.000221033	-0.28232	0.455624	FALSE	0.0342811	0.00411683
ENSG00000250125	4	-	65024238	3101	chr4:64886651[b38]C,G	G	C	137587	158	201	1.16328e-08	0.343436	0.000379358	TRUE	0.025703	0.0781654
ENSG00000250846	4	+	65669962	2976	chr4:66390637[b38]A,T	T	A	720675	160	201	0.0010113	-1.00813	0.576445	FALSE	0.00957234	0.023172
ENSG00000251527	4	+	65858762	2940	chr4:66405695[b38]C,T	C	T	546933	158	199	4.41187e-05	0.31178	0.12537	FALSE	0.036514	0.0156119
ENSG00000279464	4	-	67607857	3178	chr4:66790618[b38]C,G	G	C	817239	159	199	0.000116166	-0.515407	0.56124	FALSE	0.0215965	0.0165043
ENSG00000083896	4	-	68349755	3249	chr4:67385058[b38]A,T	T	A	964697	158	197	0.000131735	-0.0261165	0.291908	FALSE	0.00215938	0.0245545
ENSG00000126545	4	+	69931069	3344	chr4:70171020[b38]C,G	C	G	239951	157	201	0.000477912	0.956632	0.470009	FALSE	0.00688881	0.123865
ENSG00000132465	4	-	70666850	3202	chr4:71193308[b38]C,T	C	T	-526458	159	201	0.000173783	0.760266	0.33926	FALSE	0.0362272	0.00340876
ENSG00000132467	4	+	70688533	3244	chr4:70294991[b38]A,C	A	C	-393542	158	201	0.00206047	-0.0842192	0.670974	FALSE	0.0122572	0.0933757
ENSG00000173597	4	-	69760460	3323	chr4:69984809[b38]A,C	A	C	-224349	158	200	2.0335e-05	-0.407127	0.211512	FALSE	0.0120811	0.142228
ENSG00000197888	4	-	68575952	3158	chr4:68503893[b38]A,G	A	G	72059	156	200	4.43888e-18	0.96654	1.48116e-12	TRUE	0.161925	0.000115687
ENSG00000207058	4	-	70703019	3267	chr4:70020505[b38]A,C	A	C	682514	158	201	1.15023e-05	-0.186985	0.547906	FALSE	0.00447495	0.0768728
ENSG00000207448	4	+	70701756	3264	chr4:71082053[b38]G,T	T	G	380297	159	201	0.00232631	0.389474	0.709002	FALSE	0.00374869	0.0464064
ENSG00000229009	4	-	68015646	3379	chr4:67668097[b38]A,C	A	C	347549	156	199	0.00157251	-1.15926	0.640726	FALSE	0.0269222	0.0190533
ENSG00000248049	4	+	67701210	3225	chr4:67720549[b38]C,G	C	G	19339	159	200	1.54692e-37	0.318394	1.42108e-28	TRUE	0.357239	0.0692944
ENSG00000120833	12	+	93569815	3861	chr12:93830117[b38]C,G	G	C	260302	159	201	0.000433633	0.334097	0.565993	FALSE	0.0183878	0.0816932
ENSG00000136040	12	+	94148578	4442	chr12:94335469[b38]A,T	A	T	186891	158	197	2.62381e-05	0.0691861	0.199239	FALSE	0.00337487	0.00744035
ENSG00000169372	12	+	93677376	3930	chr12:94429583[b38]C,T	C	T	752207	159	201	0.000485359	0.275975	0.580483	FALSE	0.00477507	0.0327136
ENSG00000186076	12	-	93640823	3916	chr12:93084681[b38]C,T	C	T	556142	159	199	0.000510494	-0.398881	0.579422	FALSE	0.0298999	0.00165392
ENSG00000246985	12	-	93571568	3860	chr12:93208178[b38]A,G	A	G	363390	158	200	0.000574195	-0.188453	0.634429	FALSE	0.0173899	0.0108185
ENSG00000257360	12	+	94140078	4438	chr12:93779836[b38]A,G	A	G	-360242	158	200	0.000973204	1.10789	0.66794	FALSE	0.0122848	0.00500299
ENSG00000258035	12	-	94187526	4476	chr12:94709907[b38]A,G	G	A	-522381	159	198	8.46344e-05	0.435591	0.414888	FALSE	0.0192969	1.05486e-05
ENSG00000258271	12	-	93529561	3803	chr12:93960536[b38]C,G	C	G	-430975	160	198	0.00081037	0.219064	0.667852	FALSE	0.00490202	0.0077334
ENSG00000258274	12	-	93737700	4056	chr12:94530088[b38]A,C	C	A	-792388	159	199	6.71119e-06	-0.495475	0.0574915	FALSE	0.0359298	0.000718692
ENSG00000271382	12	+	93945042	4447	chr12:93850077[b38]C,T	T	C	-94965	160	197	1.12136e-05	0.153058	0.1954	FALSE	0.0144308	0.0366106
ENSG00000018189	4	+	70704205	3266	chr4:69744072[b38]A,G	A	G	-960133	159	201	0.00116002	-0.0206119	0.613533	FALSE	0.00579941	0.000580133
ENSG00000056291	4	+	72031903	3129	chr4:71772393[b38]C,T	T	C	-259510	157	200	0.000411201	-0.885702	0.5488	FALSE	0.0241088	0.0116387
ENSG00000080493	4	+	71062668	3306	chr4:70064826[b38]C,G	C	G	-997842	160	199	0.000317891	-0.0638389	0.449748	FALSE	7.7381e-05	0.0148715
ENSG00000132463	4	-	70839829	3144	chr4:70834778[b38]C,T	T	C	5051	159	200	0.000924666	-0.0585113	0.568114	FALSE	0.00221112	0.00451159
ENSG00000156136	4	+	70992539	3271	chr4:70750042[b38]C,T	T	C	-242497	160	199	1.19297e-05	-0.148901	0.0815876	FALSE	0.00924113	0.000686119
ENSG00000156140	4	-	72568764	3113	chr4:72664036[b38]A,G	A	G	-95272	157	198	0.000594502	-0.0847347	0.61356	FALSE	0.00956964	9.05407e-05
ENSG00000173542	4	+	70902327	3202	chr4:70957475[b38]C,T	T	C	55148	159	198	0.00533608	-0.0826663	0.713078	FALSE	0.00809239	0.298654
ENSG00000207007	4	+	70852131	3132	chr4:70650332[b38]C,T	T	C	-201799	160	201	0.00268722	0.327658	0.704794	FALSE	0.00872618	0.11485
ENSG00000272986	4	-	70703748	3265	chr4:71077496[b38]A,G	A	G	-373748	157	199	0.000126155	0.291062	0.32113	FALSE	0.0175451	0.0154759
ENSG00000289019	4	-	70901950	3200	chr4:70645791[b38]A,T	A	T	256159	159	199	4.44114e-06	-1.71032	0.0460167	TRUE	0.0269788	0.0559521
ENSG00000081051	4	+	73431139	3277	chr4:74211192[b38]G,T	G	T	780053	160	201	0.000342682	0.969167	0.428605	FALSE	0.0136922	1.37033e-06
ENSG00000124875	4	+	73836641	3207	chr4:73076961[b38]C,T	T	C	-759680	159	199	0.00322043	0.343959	0.699099	FALSE	0.0200185	0.000681907
ENSG00000132466	4	-	73258670	2981	chr4:72406324[b38]A,G	A	G	852346	159	201	0.00185411	-0.0627486	0.653033	FALSE	0.000125098	0.321706
ENSG00000163626	4	-	73069651	3046	chr4:73321855[b38]A,G	G	A	-252204	160	200	0.00333045	-0.17004	0.704553	FALSE	0.000746149	0.0745891
ENSG00000163631	4	+	73397115	3227	chr4:73789873[b38]C,T	C	T	392758	158	199	0.000744926	-0.317226	0.594929	FALSE	0.00380967	0.163585
ENSG00000169429	4	+	73740520	3191	chr4:73849462[b38]C,T	T	C	108942	159	201	0.00172705	-0.618968	0.663714	FALSE	0.00778033	0.447408
ENSG00000221639	4	+	73263961	2982	chr4:74262319[b38]A,G	G	A	998358	158	201	6.4597e-06	-0.126189	0.652253	FALSE	0.00532097	0.0778785
ENSG00000249970	4	+	73543823	3369	chr4:72939886[b38]A,G	G	A	-603937	160	201	0.000117358	0.366025	0.590923	FALSE	0.00373271	0.0355179
ENSG00000250220	4	+	73259210	2982	chr4:73872752[b38]C,T	C	T	613542	157	199	0.00143062	-0.289678	0.613094	FALSE	0.00870105	0.0112743
ENSG00000270665	4	+	72807268	3116	chr4:72774579[b38]C,T	C	T	-32689	157	198	6.1108e-05	-0.31212	0.142859	FALSE	0.0236777	0.000754797
ENSG00000081041	4	-	74099122	3145	chr4:74393688[b38]A,G	G	A	-294566	156	199	0.00156383	0.288355	0.666791	FALSE	0.00481014	0.15706
ENSG00000109272	4	+	73853297	3185	chr4:73847085[b38]A,G	G	A	-6212	159	199	2.64414e-05	0.393109	0.131789	FALSE	0.0178608	0.0545598
ENSG00000163734	4	-	74038613	3003	chr4:73210595[b38]A,G	G	A	828018	160	201	0.0011706	-1.09163	0.603887	FALSE	0.0196057	0.0193009
ENSG00000163735	4	-	73998583	2987	chr4:74626547[b38]C,T	C	T	-627964	157	201	2.88232e-07	-1.15255	0.173836	FALSE	0.0226234	0.06798
ENSG00000163736	4	-	73988105	3009	chr4:73979705[b38]C,T	T	C	8400	160	200	0.00167881	-0.975032	0.667713	FALSE	0.0086401	0.124951
ENSG00000163737	4	-	73981955	3014	chr4:74558902[b38]C,G	G	C	-576947	157	201	0.000981596	-0.994957	0.600803	FALSE	0.0115226	0.0779199
ENSG00000163739	4	+	73869394	3180	chr4:73886172[b38]A,G	A	G	16778	156	200	0.000661709	-0.67931	0.556905	FALSE	0.00709461	0.213904
ENSG00000244194	4	+	74011579	2987	chr4:74964172[b38]A,T	A	T	952593	158	199	0.00503357	-0.321856	0.712302	FALSE	0.0100653	0.000384888
ENSG00000287037	4	+	73997934	2988	chr4:73210700[b38]A,G	G	A	-787234	160	200	0.000394861	1.13302	0.432501	FALSE	0.0171611	0.025074
ENSG00000288796	4	-	73988105	3009	chr4:74012251[b38]C,G	C	G	-24146	160	201	0.00179792	-1.10323	0.654155	FALSE	0.0256437	0.0646275
ENSG00000109321	4	+	74445137	3657	chr4:74527077[b38]A,G	G	A	81940	157	199	0.000109728	1.25283	0.271574	FALSE	0.029249	0.00878843
ENSG00000124882	4	+	74365146	3598	chr4:75268485[b38]C,T	T	C	903339	158	201	7.60774e-05	-0.993071	0.182834	FALSE	0.0192001	0.000483014
ENSG00000163738	4	+	74114175	3179	chr4:74525819[b38]A,T	A	T	411644	158	199	0.000517091	0.062185	0.55555	FALSE	0.00297639	0.0140676
ENSG00000169116	4	+	74933096	3521	chr4:75375999[b38]C,G	C	G	442903	159	199	0.00207669	0.0637483	0.691194	FALSE	7.63415e-05	0.0367407
ENSG00000174808	4	-	74794327	3521	chr4:75068181[b38]C,G	C	G	-273854	159	200	6.35866e-05	-1.17514	0.46654	FALSE	0.0274071	0.00570673
ENSG00000182585	4	+	74308471	3547	chr4:74400720[b38]A,G	A	G	92249	158	201	0.000830612	0.786251	0.629622	FALSE	0.0179302	0.00613203
ENSG00000248646	4	-	75434119	4038	chr4:74981706[b38]C,T	T	C	452413	157	201	0.00249668	-0.318658	0.698552	FALSE	0.0168422	0.00926921
ENSG00000251185	4	-	75361143	4171	chr4:74657189[b38]C,T	C	T	703954	159	200	5.99933e-05	0.239532	0.396054	FALSE	0.0245535	0.0343797
ENSG00000269559	4	-	74156512	3281	chr4:73846576[b38]A,C	C	A	309936	159	201	0.00269474	-0.455848	0.697151	FALSE	0.0202948	0.348135
ENSG00000289241	4	+	74099404	3145	chr4:74049976[b38]A,G	A	G	-49428	158	201	0.000362876	-0.228103	0.474936	FALSE	0.0173898	0.000458773
ENSG00000138744	4	-	75940951	4297	chr4:75938552[b38]C,G	G	C	2399	157	199	3.73936e-21	0.22223	7.8968e-14	TRUE	0.127518	0.0405233
ENSG00000138755	4	-	76007451	4316	chr4:76834264[b38]C,T	C	T	-826813	160	201	1.6784e-05	1.60888	0.181337	FALSE	0.0628866	0.00193605
ENSG00000138757	4	-	75724277	4118	chr4:76120099[b38]C,T	T	C	-395822	159	198	0.00139434	-0.0265419	0.681098	FALSE	0.00213122	1.47634e-06
ENSG00000138768	4	+	75724578	4118	chr4:75191421[b38]C,T	T	C	-533157	157	200	6.04399e-05	0.0595497	0.38234	FALSE	0.0102495	0.0301297
ENSG00000138769	4	-	75630043	4074	chr4:75626468[b38]C,T	T	C	3575	160	196	6.24868e-09	0.0922606	0.000446777	TRUE	0.0196307	0.0431778
ENSG00000156194	4	-	75902231	4270	chr4:76132380[b38]A,T	T	A	-230149	160	201	1.5525e-05	-1.3629	0.0857485	FALSE	0.0386098	0.0392666
ENSG00000163743	4	-	75514288	4058	chr4:75465869[b38]A,C	C	A	48419	156	198	1.96573e-10	0.0733026	6.23108e-05	TRUE	0.0169582	0.0163507
ENSG00000174792	4	+	75556049	4079	chr4:76546666[b38]C,T	T	C	990617	156	199	0.000489266	-0.307417	0.513987	FALSE	0.0233984	1.07857e-06
ENSG00000174796	4	+	75513947	4064	chr4:75953564[b38]C,T	C	T	439617	160	201	0.000958985	-0.194444	0.617271	FALSE	0.00526352	0.00404841
ENSG00000198301	4	-	75990843	4310	chr4:76557312[b38]A,G	A	G	-566469	159	197	0.00039461	-0.0388405	0.530447	FALSE	0.00417834	0.0165073
ENSG00000121089	4	+	164943291	4496	chr4:164840239[b38]A,G	A	G	-103052	158	199	0.000367311	-0.371122	0.498128	FALSE	0.0173124	0.0297409
ENSG00000145416	4	-	164383871	4108	chr4:165107652[b38]G,T	T	G	-723781	160	201	3.2788e-06	-0.255995	0.0868844	FALSE	0.00412747	0.00784176
ENSG00000151005	4	-	163473736	3736	chr4:163542984[b38]A,C	C	A	-69248	158	198	3.84612e-05	-0.214671	0.219063	FALSE	0.0196558	0.0228955
ENSG00000156219	4	+	76011185	4314	chr4:76151377[b38]C,T	T	C	140192	158	196	3.20522e-06	0.224501	0.0291506	TRUE	0.0242596	0.175201
ENSG00000169245	4	-	76023433	4318	chr4:76981203[b38]C,T	T	C	-957770	158	201	0.000632508	-1.6397	0.570703	FALSE	0.0182265	0.0178515
ENSG00000169248	4	-	76041115	4320	chr4:75531858[b38]A,G	A	G	509257	157	198	0.000604365	0.441743	0.576684	FALSE	0.00869949	0.0126295
ENSG00000198498	4	+	163494443	3733	chr4:163833807[b38]A,G	A	G	339364	160	200	0.00187039	-0.193419	0.688208	FALSE	0.0116174	0.169853
ENSG00000248546	4	-	164197008	4220	chr4:165128796[b38]C,T	C	T	-931788	160	194	0.000381066	-0.315377	0.676198	FALSE	0.00832681	0.00105768
ENSG00000253001	4	-	163828801	3912	chr4:164647061[b38]A,G	A	G	-818260	159	200	0.000112614	0.163862	0.685395	FALSE	0.0304232	0.065417
ENSG00000273449	4	+	163529772	3711	chr4:163491812[b38]C,T	C	T	-37960	160	198	1.38666e-06	0.207592	0.034556	TRUE	0.0383888	0.188822
ENSG00000038295	4	+	165873238	3979	chr4:165885401[b38]G,T	G	T	12163	158	200	3.55669e-06	-0.301354	0.0303053	TRUE	0.024778	0.0270788
ENSG00000052802	4	+	165327668	4246	chr4:165976338[b38]G,T	T	G	648670	159	200	0.000136156	0.104023	0.384265	FALSE	0.00318905	0.174104
ENSG00000109466	4	+	165207562	4220	chr4:165442439[b38]A,T	T	A	234877	158	201	4.02081e-06	-0.173328	0.0933185	FALSE	0.00210483	0.103842
ENSG00000109472	4	+	165361195	4225	chr4:165478331[b38]A,C	A	C	117136	158	197	2.22248e-09	-0.0561509	0.000114506	TRUE	0.00533028	0.00475781
ENSG00000170088	4	-	165208440	4219	chr4:164686563[b38]C,T	T	C	521877	158	197	0.000708854	-0.074564	0.615173	FALSE	0.0107294	0.0218849
ENSG00000183439	4	-	164977532	4460	chr4:164981662[b38]C,G	C	G	-4130	160	198	2.39113e-11	-0.532828	0.00241328	TRUE	0.120585	4.02477e-07
ENSG00000196104	4	-	167234695	3879	chr4:168040988[b38]C,T	T	C	-806293	159	199	0.0019142	-0.0977063	0.685115	FALSE	0.000307864	0.0285167
ENSG00000240674	4	-	165012367	4467	chr4:165919162[b38]A,G	G	A	-906795	158	200	0.00221824	-0.725644	0.701004	FALSE	0.0117393	0.00533575
ENSG00000248229	4	+	164987266	4472	chr4:164949386[b38]C,T	T	C	-37880	158	196	0.000443476	0.235427	0.574658	FALSE	0.0162282	0.0978166
ENSG00000250486	4	+	164956949	4484	chr4:164957183[b38]A,G	G	A	234	159	196	3.34227e-16	-0.18633	2.1123e-10	TRUE	0.0411942	0.0836425
ENSG00000109572	4	+	169612634	3995	chr4:169986582[b38]A,G	A	G	373948	160	201	0.000651452	-0.0700254	0.597119	FALSE	0.00293406	0.0125561
ENSG00000129116	4	+	168497053	3900	chr4:168878297[b38]A,G	A	G	381244	159	199	2.20407e-06	-0.0786769	0.0270053	TRUE	0.00364939	0.209538
ENSG00000137601	4	-	169612223	3994	chr4:169612585[b38]G,T	T	G	-362	160	197	1.0942e-25	0.123933	8.47892e-18	TRUE	0.041185	0.0233451
ENSG00000137628	4	-	168318623	3993	chr4:167707605[b38]A,G	G	A	611018	159	201	0.00124885	0.194616	0.667352	FALSE	4.06417e-05	0.106956
ENSG00000145439	4	-	169010091	4030	chr4:168011988[b38]A,G	G	A	998103	158	199	0.000151773	0.0672987	0.472066	FALSE	0.0118528	0.0811514
ENSG00000154447	4	-	169270860	4123	chr4:169345590[b38]C,T	C	T	-74730	159	199	4.1655e-11	-0.155314	9.00955e-06	TRUE	0.0259184	0.0761122
ENSG00000181381	4	-	168480378	3891	chr4:168426888[b38]C,T	T	C	53490	160	199	0.000100026	-0.136008	0.32814	FALSE	0.0191313	0.0258844
ENSG00000249609	4	-	168832738	4082	chr4:169116421[b38]A,G	A	G	-283683	157	201	0.000417768	0.410849	0.552427	FALSE	0.00794034	0.0790397
ENSG00000279384	4	+	168843989	4074	chr4:169807033[b38]A,C	A	C	963044	160	201	0.000190151	0.777592	0.678652	FALSE	0.0170588	0.00021211
ENSG00000289249	4	-	169344509	4056	chr4:169345590[b38]C,T	C	T	-1081	159	199	0.000117313	-0.422851	0.369106	FALSE	0.026883	0.0352211
ENSG00000056050	4	-	169757879	3989	chr4:169984269[b38]A,G	A	G	-226390	159	200	2.41085e-05	0.16785	0.16476	FALSE	0.000308096	0.0686575
ENSG00000109576	4	-	170090226	4175	chr4:170069860[b38]C,G	G	C	20366	159	199	6.47151e-15	-0.209176	5.04131e-09	TRUE	0.0846166	0.0623749
ENSG00000198948	4	-	170032063	4157	chr4:170071553[b38]G,T	T	G	-39490	160	200	2.26899e-12	-0.139343	3.65917e-07	TRUE	0.0222118	0.0316817
ENSG00000229204	4	-	169791222	4024	chr4:169774764[b38]C,G	C	G	16458	160	200	0.00433835	-0.278233	0.712592	FALSE	0.0185947	0.0369697
ENSG00000248625	4	+	169832654	4020	chr4:169828148[b38]C,G	G	C	-4506	159	200	0.000566042	-0.813862	0.52541	FALSE	0.0149521	0.0343599
ENSG00000248822	4	+	170099819	4193	chr4:170696896[b38]G,T	G	T	597077	157	199	9.00381e-06	0.476583	0.231312	FALSE	0.0194912	0.0352521
ENSG00000249955	4	+	169981745	4190	chr4:169922017[b38]C,T	C	T	-59728	160	201	0.000276478	-1.08049	0.524085	FALSE	0.025042	0.0383856
ENSG00000250266	4	+	170226536	4245	chr4:170105535[b38]A,G	G	A	-121001	158	197	0.00104683	0.495918	0.593002	FALSE	0.0103697	0.016999
ENSG00000286580	4	+	170979832	4087	chr4:170643957[b38]C,T	T	C	-335875	157	201	0.000772504	-0.687826	0.55004	FALSE	0.020122	0.0023845
ENSG00000289508	4	+	169940277	4082	chr4:170046941[b38]G,T	T	G	106664	159	200	5.15965e-05	0.728457	0.220621	FALSE	0.02459	0.00646374
ENSG00000109586	4	+	173168812	2948	chr4:173139744[b38]A,C	A	C	-29068	158	201	2.05846e-07	-0.17172	0.00259184	TRUE	0.0145591	0.0212832
ENSG00000164104	4	-	173334273	2984	chr4:173738188[b38]A,G	A	G	-403915	155	201	0.00025633	0.129276	0.437315	FALSE	0.0105404	0.00247759
ENSG00000164105	4	+	173369970	2963	chr4:173443656[b38]A,T	T	A	73686	159	199	2.48579e-07	0.0655041	0.00438888	TRUE	0.0363209	0.0290902
ENSG00000164106	4	-	173399069	3019	chr4:173410236[b38]C,G	C	G	-11167	157	199	7.70533e-44	0.237522	1.7356e-35	TRUE	0.127076	0.224511
ENSG00000174473	4	+	171812255	3346	chr4:171948666[b38]A,T	A	T	136411	159	198	0.000145726	0.12042	0.378359	FALSE	0.00750555	0.0358488
ENSG00000245213	4	-	173168865	2947	chr4:173139744[b38]A,C	A	C	29121	158	201	1.91708e-09	-0.637285	0.0409937	TRUE	0.0260097	0.0964041
ENSG00000272870	4	-	173370293	2962	chr4:173492497[b38]A,C	C	A	-122204	157	198	9.84336e-06	0.0842109	0.0786788	FALSE	0.0141322	0.00814665
ENSG00000286226	4	+	173445034	3089	chr4:173236311[b38]A,T	T	A	-208723	160	200	0.00277344	1.4613	0.702516	FALSE	0.00588142	0.0249893
ENSG00000288025	4	+	173397771	3007	chr4:173358108[b38]A,G	G	A	-39663	157	201	4.39135e-05	-0.331936	0.396583	FALSE	0.00343439	0.00125952
ENSG00000288728	4	+	173334753	2983	chr4:173729872[b38]A,G	A	G	395119	156	199	4.91405e-05	-0.308305	0.156658	FALSE	0.0306591	0.0279243
ENSG00000057704	12	-	94650432	4697	chr12:94608587[b38]C,T	T	C	41845	158	198	2.91339e-05	0.0547584	0.185807	FALSE	0.00159933	0.0024986
ENSG00000120798	12	-	95073381	4942	chr12:94728578[b38]A,T	A	T	344803	159	197	0.000446366	0.114394	0.583338	FALSE	0.00263965	0.128305
ENSG00000173588	12	-	94459558	4673	chr12:94584633[b38]C,T	T	C	-125075	159	196	0.000701261	-0.056631	0.64792	FALSE	0.00319281	0.0858731
ENSG00000184752	12	-	95003682	4965	chr12:95333827[b38]C,T	T	C	-330145	160	201	0.000809809	-0.0944495	0.657089	FALSE	0.00251124	0.131481
ENSG00000257121	12	+	95100532	4897	chr12:94330953[b38]C,T	C	T	-769579	160	201	0.000885021	0.459957	0.676531	FALSE	0.0186345	7.7845e-05
ENSG00000257400	12	-	94496406	4703	chr12:95446588[b38]G,T	G	T	-950182	160	201	0.000196736	0.360373	0.647741	FALSE	0.0159134	0.0304121
ENSG00000258357	12	-	94521091	4730	chr12:94608587[b38]C,T	T	C	-87496	158	198	0.000391615	0.243811	0.567259	FALSE	0.0150092	0.00122452
ENSG00000258365	12	-	94282807	4528	chr12:94268054[b38]C,T	T	C	14753	160	200	0.000515264	0.690608	0.62233	FALSE	0.0258168	0.030001
ENSG00000278916	12	+	94460004	4673	chr12:93727678[b38]A,G	A	G	-732326	160	201	0.000330714	-0.929204	0.564864	FALSE	0.0169862	0.00522032
ENSG00000287237	12	-	94262091	4535	chr12:94380305[b38]C,T	C	T	-118214	158	201	0.000145267	0.787537	0.471814	FALSE	0.0220307	0.0298616
ENSG00000145451	4	-	174828813	3881	chr4:174163611[b38]A,G	A	G	665202	160	201	6.23194e-13	-0.789441	0.00928551	TRUE	0.000526525	0.00930604
ENSG00000164117	4	-	174283411	3718	chr4:174225876[b38]A,G	A	G	57535	158	199	0.000264671	0.0454898	0.495933	FALSE	0.0017941	0.0251384
ENSG00000164118	4	+	174283731	3717	chr4:174304301[b38]A,G	G	A	20570	156	198	1.2575e-18	0.103253	1.65654e-12	TRUE	0.0485479	0.00420607
ENSG00000164120	4	-	174522625	3848	chr4:174592661[b38]G,T	G	T	-70036	158	198	5.91608e-06	-0.297143	0.325953	FALSE	0.0351534	0.057499
ENSG00000168594	4	+	174829669	3883	chr4:175074327[b38]A,G	G	A	244658	158	200	0.00142958	0.755326	0.672724	FALSE	0.0237152	0.00738104
ENSG00000248174	4	-	174120310	3656	chr4:174120227[b38]G,T	T	G	83	160	198	1.01162e-30	1.74506	6.95655e-23	TRUE	0.341556	0.00391813
ENSG00000250200	4	-	174923814	3840	chr4:175465668[b38]C,T	T	C	-541854	159	201	0.000275484	0.389928	0.579422	FALSE	0.00803189	0.0230209
ENSG00000250708	4	+	173699083	3264	chr4:173926850[b38]A,G	G	A	227767	159	201	2.82997e-07	-0.377952	0.00282714	TRUE	0.027207	0.00427447
ENSG00000286039	4	+	173508073	3112	chr4:173764489[b38]C,G	G	C	256416	159	198	3.36022e-05	-0.603837	0.131431	FALSE	0.0597847	0.0516541
ENSG00000289210	4	-	174231026	3714	chr4:174716799[b38]C,T	C	T	-485773	157	199	0.000234868	0.104381	0.469721	FALSE	0.00813542	0.0290476
ENSG00000150625	4	-	176002314	3974	chr4:175761276[b38]C,T	C	T	241038	159	200	0.0020458	0.0961886	0.701952	FALSE	0.00153501	0.0268331
ENSG00000150627	4	+	176065842	3954	chr4:175364947[b38]A,C	A	C	-700895	160	200	0.000950519	0.0788482	0.646952	FALSE	0.0023295	0.0216598
ENSG00000150628	4	-	176195564	3934	chr4:176170372[b38]A,G	G	A	25192	159	197	0.000414733	0.183774	0.611459	FALSE	0.0221131	0.0129699
ENSG00000164122	4	-	176269110	3996	chr4:176247286[b38]G,T	T	G	21824	158	199	9.68515e-08	0.420862	0.00737932	TRUE	0.0570196	0.0740663
ENSG00000201516	4	+	176098164	3935	chr4:176698591[b38]G,T	G	T	600427	157	200	3.21509e-08	0.184366	0.239137	FALSE	0.00742656	0.074416
ENSG00000248249	4	+	175962062	3949	chr4:176755867[b38]A,G	G	A	793805	159	199	0.000706314	-0.259479	0.623635	FALSE	0.00405978	0.00710351
ENSG00000248551	4	-	175402972	4012	chr4:176314435[b38]C,T	T	C	-911463	158	198	0.00074466	0.327771	0.660211	FALSE	0.0303212	0.0366803
ENSG00000286494	4	-	175236582	3899	chr4:175477615[b38]A,C	A	C	-241033	160	201	0.00023519	-1.05811	0.42462	FALSE	0.00814487	0.0154932
ENSG00000289149	4	-	176319170	4029	chr4:176397115[b38]A,G	A	G	-77945	159	200	0.000752177	0.667962	0.66192	FALSE	0.0268825	0.00734235
ENSG00000289392	4	-	175617164	4041	chr4:175600586[b38]A,T	T	A	16578	158	199	6.08976e-05	0.113171	0.304215	FALSE	0.0181216	0.168329
ENSG00000038002	4	-	177442377	3720	chr4:177440968[b38]C,G	G	C	1409	160	198	5.37459e-24	-0.22604	1.20354e-16	TRUE	0.0441958	0.0997767
ENSG00000109674	4	+	177309875	3872	chr4:176642618[b38]G,T	T	G	-667257	158	201	0.00483043	1.07261	0.718662	FALSE	0.0156839	0.0323634
ENSG00000129128	4	+	176319967	4032	chr4:175551255[b38]C,T	T	C	-768712	160	200	6.04771e-05	-0.0785701	0.240914	FALSE	0.000145396	0.0226056
ENSG00000150630	4	-	176792313	4008	chr4:176962790[b38]C,T	C	T	-170477	158	199	3.2564e-05	0.398777	0.180898	FALSE	0.00843886	0.00933476
ENSG00000233136	4	+	9215406	7089	chr4:9380519[b38]A,G	A	G	165113	160	197	6.90139e-06	-0.809324	0.0735976	FALSE	0.0228325	0.0257076
ENSG00000250131	4	+	177442520	3720	chr4:177276575[b38]C,T	T	C	-165945	159	200	0.000175848	-0.298713	0.51997	FALSE	0.0177495	0.0448644
ENSG00000250268	4	-	9170161	7091	chr4:9374645[b38]G,T	T	G	-204484	160	199	1.47457e-42	1.53379	2.37188e-20	TRUE	0.317499	0.0651602
ENSG00000250342	4	-	9051843	6959	chr4:8520898[b38]A,C	C	A	530945	160	201	8.24278e-10	0.323221	0.20343	FALSE	0.0609887	0.0661453
ENSG00000287544	4	-	177301048	3905	chr4:177226920[b38]A,G	A	G	74128	157	198	4.54763e-11	-0.720279	2.11553e-05	TRUE	0.0703081	0.0448624
ENSG00000289520	4	+	176341099	4039	chr4:176349904[b38]C,T	T	C	8805	156	200	4.34001e-39	-0.254962	1.72903e-29	TRUE	0.259254	0.0167174
ENSG00000109667	4	-	10054834	5546	chr4:10013022[b38]A,C	A	C	41812	158	201	4.98729e-09	0.197023	0.000235141	TRUE	0.0460954	0.0352483
ENSG00000169676	4	+	9781635	5966	chr4:8971401[b38]C,T	T	C	-810234	158	200	2.00482e-05	-0.488273	0.165637	FALSE	0.00783225	0.00107135
ENSG00000205946	4	+	9367875	6762	chr4:8513619[b38]C,T	C	T	-854256	160	200	0.000597622	0.862851	0.614775	FALSE	0.0259737	0.0134293
ENSG00000242034	4	-	9553615	6361	chr4:10330263[b38]C,G	G	C	-776648	156	201	1.83147e-05	1.35261	0.107805	FALSE	0.0249284	0.00317589
ENSG00000244004	4	+	9563172	6355	chr4:10173157[b38]G,T	G	T	609985	158	200	0.000230387	0.198793	0.506821	FALSE	0.0183992	0.000401595
ENSG00000250413	4	+	10006483	5698	chr4:10002376[b38]A,G	G	A	-4107	160	200	0.00086525	0.501489	0.599518	FALSE	0.02225	0.216633
ENSG00000250942	4	+	9677309	6180	chr4:10528264[b38]A,C	C	A	850955	160	200	0.00117671	0.322273	0.673803	FALSE	0.0193054	0.000702902
ENSG00000284648	4	+	9532430	6443	chr4:9554013[b38]A,G	A	G	21583	155	200	1.86241e-10	1.25317	1.41127e-05	TRUE	0.0866499	0.0669395
ENSG00000287117	4	-	9691738	6153	chr4:9606203[b38]C,T	T	C	85535	160	199	1.17469e-12	-1.26065	0.000757451	TRUE	0.125627	0.00151583
ENSG00000288075	4	-	9380849	6719	chr4:9132793[b38]C,T	C	T	248056	157	197	8.90964e-34	0.643934	1.90621e-21	TRUE	0.495103	0.0113692
ENSG00000002587	4	-	11428700	4370	chr4:10538382[b38]G,T	G	T	890318	159	199	0.000437445	0.611468	0.54568	FALSE	0.0183029	0.00124797
ENSG00000071127	4	-	10116668	5455	chr4:9530418[b38]C,T	C	T	586250	159	200	0.00210089	0.047371	0.687151	FALSE	0.00161382	0.130244
ENSG00000178163	4	-	10457318	5850	chr4:11231450[b38]G,T	T	G	-774132	160	200	0.000257327	0.0608968	0.506268	FALSE	0.00319707	0.0238437
ENSG00000250074	4	-	10267896	5711	chr4:9562564[b38]A,G	A	G	705332	159	200	0.000256598	0.358301	0.575187	FALSE	0.0334087	0.0307707
ENSG00000250573	4	-	10259446	5686	chr4:10177455[b38]A,G	G	A	81991	157	201	0.00173048	-0.353032	0.680999	FALSE	0.0127806	0.000937015
ENSG00000250896	4	+	11371976	4418	chr4:10720456[b38]G,T	G	T	-651520	159	198	0.000218984	-0.830411	0.406417	FALSE	0.0318172	0.00199821
ENSG00000251278	4	-	10292196	5795	chr4:10725904[b38]A,G	A	G	-433708	157	201	0.000527833	-0.180918	0.611327	FALSE	0.0201773	0.0255688
ENSG00000251338	4	-	10294464	5805	chr4:10735357[b38]G,T	T	G	-440893	159	201	0.00317558	0.770223	0.707901	FALSE	0.00973084	0.00551398
ENSG00000287778	4	+	11426875	4367	chr4:11630671[b38]C,T	T	C	203796	158	200	0.00102484	-1.98456	0.644021	FALSE	0.0159096	0.016611
ENSG00000289865	4	+	10117090	5455	chr4:9832258[b38]A,G	G	A	-284832	158	198	0.00039434	-0.279367	0.490372	FALSE	0.0196464	0.00517929
ENSG00000038219	4	-	13627589	4444	chr4:13578908[b38]A,G	G	A	48681	157	201	4.65747e-10	0.0679473	4.43355e-05	TRUE	0.022624	0.0111842
ENSG00000137449	4	+	15002482	4462	chr4:15322626[b38]C,T	T	C	320144	158	199	0.000157527	0.167138	0.37823	FALSE	0.00541109	0.165358
ENSG00000157869	4	-	13484152	4442	chr4:13921963[b38]C,T	T	C	-437811	157	201	2.31816e-06	-0.114488	0.034175	TRUE	0.0051061	0.0255996
ENSG00000205940	4	+	13333415	4316	chr4:13264987[b38]A,G	A	G	-68428	160	200	0.000906426	0.84455	0.625529	FALSE	0.0157207	0.0350378
ENSG00000248360	4	-	14888060	4275	chr4:15595697[b38]A,G	A	G	-707637	159	201	0.000145301	-2.0953	0.370904	FALSE	0.0150989	0.00458185
ENSG00000248698	4	+	14111969	4547	chr4:14872963[b38]C,T	T	C	760994	157	198	0.00229558	0.486811	0.702574	FALSE	0.0220715	0.0240138
ENSG00000249631	4	+	11625652	4313	chr4:12001427[b38]A,G	A	G	375775	160	199	0.00333261	-0.28094	0.713114	FALSE	0.0087031	0.103221
ENSG00000249780	4	-	12640299	4192	chr4:12267655[b38]C,T	C	T	372644	157	199	4.45247e-05	0.319388	0.183347	FALSE	0.0212293	0.0015427
ENSG00000250098	4	-	12948449	4321	chr4:13682064[b38]A,G	A	G	-733615	156	201	1.09454e-05	0.555751	0.489726	FALSE	0.00344482	0.0514092
ENSG00000250634	4	+	13654375	4448	chr4:13995893[b38]C,G	C	G	341518	160	201	0.000456006	-0.85361	0.672123	FALSE	0.0138289	0.00895889
ENSG00000048342	4	+	15469866	4711	chr4:15481185[b38]A,G	A	G	11319	158	199	2.19268e-05	-0.0685577	0.128358	FALSE	0.0146328	0.000303515
ENSG00000109743	4	+	15703066	4595	chr4:15537299[b38]G,T	G	T	-165767	158	200	0.000214976	-0.18382	0.467636	FALSE	0.0150878	0.00177245
ENSG00000118564	4	-	15655289	4639	chr4:15698170[b38]A,G	A	G	-42881	160	198	3.09463e-06	-0.0476574	0.0416159	TRUE	0.00805072	0.0355362
ENSG00000163145	4	+	15339819	4669	chr4:14750866[b38]C,G	C	G	-588953	160	199	0.000188558	-0.874969	0.588712	FALSE	0.0280568	0.0963557
ENSG00000237765	4	+	15681663	4619	chr4:15624120[b38]A,G	A	G	-57543	156	198	4.91057e-09	-0.0671566	0.000358718	TRUE	0.0140833	0.028761
ENSG00000249252	4	-	15427830	4744	chr4:15610665[b38]A,T	T	A	-182835	158	198	5.39459e-05	0.339328	0.199075	FALSE	0.0518563	0.02628
ENSG00000249930	4	-	15492730	4656	chr4:15680814[b38]C,T	C	T	-188084	157	198	2.03487e-06	0.38354	0.0197269	TRUE	0.0535268	0.0123928
ENSG00000251379	4	-	15419930	4755	chr4:16330440[b38]A,C	A	C	-910510	160	201	0.000191688	1.08288	0.467428	FALSE	0.0520771	0.0181471
ENSG00000273133	4	-	15563699	4647	chr4:15650412[b38]C,T	T	C	-86713	157	198	3.98729e-10	-0.335912	0.000125252	TRUE	0.0527564	0.0586438
ENSG00000288606	4	+	15681757	4619	chr4:16099293[b38]A,T	A	T	417536	159	199	1.40579e-05	0.780061	0.128999	FALSE	0.027729	0.00192014
ENSG00000004468	4	+	15778276	4456	chr4:15735478[b38]A,C	C	A	-42798	160	196	3.37651e-07	0.208991	0.335135	FALSE	0.0285557	0.000956107
ENSG00000007062	4	-	16083979	4392	chr4:16063957[b38]C,T	C	T	20022	159	200	1.25764e-08	-0.169422	0.000755772	TRUE	0.0430944	0.195531
ENSG00000137441	4	-	15963131	4380	chr4:15962726[b38]A,C	A	C	405	160	201	1.64511e-05	1.56546	0.118517	FALSE	0.0573555	0.000845952
ENSG00000169744	4	-	16898487	4223	chr4:15987290[b38]C,T	C	T	911197	160	201	4.36123e-06	-0.283057	0.165225	FALSE	0.00414647	0.016567
ENSG00000169762	4	-	16226459	4299	chr4:15447454[b38]C,T	C	T	779005	159	201	0.000234249	0.161331	0.481697	FALSE	0.0082011	0.12436
ENSG00000248138	4	+	16400431	4282	chr4:17399918[b38]A,T	A	T	999487	156	200	8.70139e-05	-0.398886	0.307634	FALSE	0.0231234	0.00519884
ENSG00000248188	4	+	15743197	4488	chr4:16065573[b38]A,G	A	G	322376	157	201	0.000166829	0.287255	0.396802	FALSE	0.0209833	0.00367039
ENSG00000249998	4	-	17073850	4094	chr4:17277894[b38]C,T	T	C	-204044	157	198	0.000564048	0.243214	0.584385	FALSE	0.0241441	0.0378774
ENSG00000263327	4	+	16226686	4300	chr4:16257047[b38]C,T	C	T	30361	159	199	4.8659e-06	0.237684	0.272312	FALSE	0.0487927	0.000998985
ENSG00000286888	4	+	16322955	4282	chr4:17187268[b38]A,G	G	A	864313	160	201	0.00013348	-1.97856	0.325158	FALSE	0.0319687	0.00660604
ENSG00000002549	4	+	17577199	3676	chr4:17568006[b38]A,G	G	A	-9193	156	198	9.84186e-06	0.0524015	0.0904462	FALSE	0.00993612	0.0164413
ENSG00000047662	4	-	17781301	3634	chr4:17514065[b38]C,T	C	T	267236	158	199	8.72217e-05	-0.0800663	0.28102	FALSE	0.00885896	0.181823
ENSG00000109805	4	+	17810980	3593	chr4:17696713[b38]C,T	T	C	-114267	157	199	1.24675e-05	-0.825406	0.181551	FALSE	0.0411927	0.0191023
ENSG00000118579	4	+	17614642	3680	chr4:17521325[b38]C,T	T	C	-93317	159	197	0.000128491	0.0728545	0.326018	FALSE	0.0121317	0.0634303
ENSG00000151552	4	-	17512056	3753	chr4:17541308[b38]C,T	T	C	-29252	159	200	0.000200525	0.0732755	0.414879	FALSE	0.00157077	0.00768975
ENSG00000163257	4	-	17810448	3593	chr4:17277052[b38]C,T	T	C	533396	160	201	0.00185654	0.117039	0.684975	FALSE	0.0072353	0.0867813
ENSG00000178177	4	-	18021753	3344	chr4:18174784[b38]C,T	C	T	-153031	155	201	0.000875102	-0.258123	0.603217	FALSE	0.025373	0.00216647
ENSG00000206780	4	-	17320747	3900	chr4:17965678[b38]C,T	C	T	-644931	158	201	0.000164817	0.275663	0.649231	FALSE	0.00976614	0.0598172
ENSG00000215278	4	-	17427697	3742	chr4:17418068[b38]G,T	G	T	9629	158	197	1.64802e-06	0.447662	0.0161452	TRUE	0.0435192	0.00116274
ENSG00000249502	4	-	17614143	3681	chr4:16915124[b38]A,G	A	G	699019	157	200	0.000158569	0.644156	0.375309	FALSE	0.0202526	0.00178447
ENSG00000145147	4	+	20251906	3373	chr4:20637738[b38]A,G	A	G	385832	157	201	0.000246368	-0.139156	0.476604	FALSE	3.97382e-06	0.0040613
ENSG00000152990	4	-	22515786	3229	chr4:22639719[b38]G,T	T	G	-123933	159	195	1.63854e-07	0.0671436	0.00246179	TRUE	0.0152795	0.00208059
ENSG00000163138	4	+	20696283	3246	chr4:20725231[b38]C,T	T	C	28948	158	198	2.90342e-12	0.0806064	3.23244e-07	TRUE	0.0244594	0.0153551
ENSG00000185774	4	-	21948633	3716	chr4:21718032[b38]A,G	G	A	230601	159	201	2.37667e-06	0.496335	0.565769	FALSE	0.00074532	0.00118235
ENSG00000241612	4	+	19813750	3018	chr4:20479364[b38]A,G	A	G	665614	159	200	0.00259177	0.726114	0.686237	FALSE	0.0124792	0.106306
ENSG00000242768	4	-	21656512	3870	chr4:22036408[b38]G,T	G	T	-379896	158	197	0.00148728	0.57368	0.671516	FALSE	0.00564646	0.000345724
ENSG00000244538	4	+	22594197	3269	chr4:21614011[b38]C,T	T	C	-980186	159	201	8.94286e-06	0.359939	0.0531368	FALSE	0.0249994	0.000354169
ENSG00000272995	4	+	20766809	3257	chr4:21132015[b38]C,T	T	C	365206	160	199	5.50958e-05	0.332457	0.281985	FALSE	0.0297669	0.00230874
ENSG00000280650	4	-	21843342	3800	chr4:21857292[b38]C,T	C	T	-13950	159	199	4.24184e-05	-0.89227	0.213433	FALSE	0.0228347	0.0250025
ENSG00000286318	4	-	21522353	3666	chr4:20979284[b38]A,G	A	G	543069	158	197	2.81943e-05	-0.664546	0.22869	FALSE	0.0204691	0.0971084
ENSG00000028203	12	+	95217747	4825	chr12:94559540[b38]A,G	A	G	-658207	160	199	0.000186655	-0.0671247	0.477905	FALSE	0.000640288	0.138268
ENSG00000074527	12	-	95791113	4353	chr12:95748667[b38]C,T	T	C	42446	160	196	1.27894e-09	-0.157965	8.41812e-05	TRUE	0.021018	0.00648586
ENSG00000111142	12	+	95473521	4776	chr12:95373031[b38]A,G	A	G	-100490	160	200	0.000455533	-0.136963	0.603252	FALSE	0.00997315	0.189275
ENSG00000136014	12	-	95551273	4664	chr12:95544560[b38]G,T	G	T	6713	157	197	2.56739e-05	-0.172527	0.488362	FALSE	0.0597378	0.0566992
ENSG00000180263	12	-	95217242	4826	chr12:94533317[b38]C,T	T	C	683925	160	201	5.5088e-05	0.0726682	0.268919	FALSE	0.0061328	0.00381381
ENSG00000241556	12	-	95467398	4766	chr12:96461196[b38]A,C	A	C	-993798	160	199	0.000687482	-0.440092	0.627497	FALSE	0.0213471	0.0040578
ENSG00000258343	12	-	95858755	4155	chr12:95906228[b38]A,G	A	G	-47473	158	200	0.000122698	1.02234	0.342677	FALSE	0.020866	0.0242629
ENSG00000289437	12	+	95260100	4773	chr12:95343432[b38]G,T	T	G	83332	158	198	0.000770681	-1.30565	0.640396	FALSE	0.0227946	0.0115175
ENSG00000289476	12	+	95305930	4722	chr12:94748395[b38]C,T	T	C	-557535	160	200	0.00033983	-0.286201	0.62163	FALSE	0.00961123	0.000768004
ENSG00000289510	12	+	95336665	4747	chr12:94476912[b38]C,T	T	C	-859753	157	201	3.93156e-05	-1.44164	0.185098	FALSE	0.023336	0.0530598
ENSG00000249948	4	+	22692915	3294	chr4:22782517[b38]A,C	C	A	89602	158	199	1.46021e-13	1.22188	1.84571e-08	TRUE	0.175439	0.000133998
ENSG00000274333	21	+	5553638	1	chr21:5089937[b38]C,T	C	T	-463701	160	201	0.551993	0.322818	0.589482	FALSE	0.00299687	0.00419921
ENSG00000275464	21	-	5154624	1	chr21:5089937[b38]C,T	C	T	64687	160	201	0.926531	-0.0567709	0.713255	FALSE	0.0146781	0.00561568
ENSG00000276612	21	-	5133656	1	chr21:5089937[b38]C,T	C	T	43719	160	201	0.106364	1.13621	0.25648	FALSE	0.0101791	0.102215
ENSG00000277117	21	+	5022532	1	chr21:5089937[b38]C,T	C	T	67405	160	201	0.993231	-0.00643653	0.719032	FALSE	0.00269706	0.0125759
ENSG00000279064	21	-	5709155	1	chr21:5089937[b38]C,T	C	T	619218	160	201	0.762363	0.17263	0.665821	FALSE	0.0019762	0.0379189
ENSG00000279094	21	-	5502370	1	chr21:5089937[b38]C,T	C	T	412433	160	201	0.599586	-0.196222	0.613094	FALSE	2.72175e-05	0.0269144
ENSG00000279186	21	-	5703183	1	chr21:5089937[b38]C,T	C	T	613246	160	201	0.965591	0.00530825	0.712859	FALSE	0.0119207	0.0125844
ENSG00000280071	21	-	5128215	1	chr21:5089937[b38]C,T	C	T	38278	160	201	0.823245	-0.150019	0.696236	FALSE	0.0180544	0.00484127
ENSG00000280433	21	-	5163519	1	chr21:5089937[b38]C,T	C	T	73582	160	201	0.000834294	-0.280922	0.00429401	TRUE	0.0271106	0.0198859
ENSG00000274276	21	-	6467449	2	chr21:6816922[b38]A,G	A	G	-349473	158	198	0.202599	-1.5294	0.499376	FALSE	0.00156214	0.00549195
ENSG00000274559	21	-	5972925	2	chr21:6816922[b38]A,G	A	G	-843997	158	198	0.24885	-0.189168	0.545143	FALSE	0.000855949	0.0690871
ENSG00000275496	21	-	6267136	2	chr21:7244815[b38]C,T	T	C	-977679	158	199	0.577093	-0.378145	0.680892	FALSE	2.20901e-05	0.0342512
ENSG00000275895	21	-	6499130	2	chr21:7244815[b38]C,T	T	C	-745685	158	199	0.114746	-1.705	0.388996	FALSE	0.00398677	0.00127629
ENSG00000275993	21	+	6111132	1	chr21:6816922[b38]A,G	A	G	705790	158	198	0.434043	-0.347975	0.539103	FALSE	0.000195002	0.111374
ENSG00000278903	21	+	6318379	2	chr21:6816922[b38]A,G	A	G	498543	158	198	0.20451	-0.311589	0.503553	FALSE	0.00295117	0.00290881
ENSG00000279769	21	+	6034691	2	chr21:6816922[b38]A,G	A	G	782231	158	198	0.273864	-0.216966	0.554733	FALSE	0.00136598	3.01965e-05
ENSG00000280095	21	+	6081194	2	chr21:6816922[b38]A,G	A	G	735728	158	198	0.307215	0.245839	0.581322	FALSE	0.000650787	0.0425524
ENSG00000280191	21	+	6060341	2	chr21:6816922[b38]A,G	A	G	756581	158	198	0.033781	0.759645	0.18202	FALSE	0.0117129	0.0252784
ENSG00000288187	21	-	6215292	1	chr21:6816922[b38]A,G	A	G	-601630	158	198	0.920072	-0.0542269	0.703837	FALSE	0.000239775	0.000278525
ENSG00000276076	21	+	6499204	2	chr21:6816922[b38]A,G	A	G	317718	158	198	0.431004	-0.305171	0.640641	FALSE	0.000346059	3.90379e-06
ENSG00000277067	21	+	7048892	9	chr21:7823352[b38]C,T	T	C	774460	159	200	0.0795849	-0.515166	0.467148	FALSE	0.00230625	0.0205164
ENSG00000278884	21	+	7020600	9	chr21:6816922[b38]A,G	A	G	-203678	158	198	0.0870985	-0.44882	0.48759	FALSE	0.00944081	0.000133889
ENSG00000278955	21	+	6858540	9	chr21:7823352[b38]C,T	T	C	964812	159	200	0.104387	0.227216	0.51599	FALSE	0.0125503	0.03405
ENSG00000279751	21	+	6904885	9	chr21:7759357[b38]A,G	A	G	854472	160	201	0.0688462	-0.377123	0.440329	FALSE	0.0104533	0.0131022
ENSG00000280018	21	-	6997593	9	chr21:7752012[b38]A,G	A	G	-754419	156	201	0.395082	0.358727	0.699627	FALSE	0.0010265	0.0205991
ENSG00000280145	21	-	6670523	2	chr21:6816922[b38]A,G	A	G	-146399	158	198	0.596086	-0.410841	0.684053	FALSE	0.000309168	0.00305908
ENSG00000280164	21	+	6721813	2	chr21:6816922[b38]A,G	A	G	95109	158	198	0.4245	-0.289249	0.638304	FALSE	0.00221729	0.0481884
ENSG00000280172	21	+	6897292	9	chr21:7759228[b38]G,T	T	G	861936	160	201	0.30903	-0.554531	0.680999	FALSE	0.00209469	0.00283724
ENSG00000280330	21	+	7129104	9	chr21:7244815[b38]C,T	T	C	115711	158	199	0.262992	0.496502	0.664323	FALSE	0.000405773	0.0282525
ENSG00000273590	21	+	7744952	9	chr21:6816922[b38]A,G	A	G	-928030	158	198	0.0673334	-0.938229	0.43067	FALSE	0.00596085	0.0219337
ENSG00000276077	21	+	7430660	9	chr21:6816922[b38]A,G	A	G	-613738	158	198	0.33942	0.645161	0.687991	FALSE	0.0025538	0.0802007
ENSG00000277991	21	-	7681598	9	chr21:6816922[b38]A,G	A	G	864676	158	198	0.0434414	-1.06847	0.352988	FALSE	0.00409418	2.60115e-06
ENSG00000278233	21	+	8212573	9	chr21:7823352[b38]C,T	T	C	-389221	159	200	0.672815	0.207767	0.719032	FALSE	0.00807834	0.0650847
ENSG00000278996	21	+	8197621	9	chr21:7752012[b38]A,G	A	G	-445609	156	201	0.365832	0.488736	0.695576	FALSE	0.000493143	0.00390684
ENSG00000279579	21	+	8759078	7	chr21:8803699[b38]A,C	A	C	44621	160	198	0.23806	-0.329237	0.614737	FALSE	0.00163235	0.0130137
ENSG00000280441	21	+	8380644	8	chr21:8803699[b38]A,C	A	C	423055	160	198	0.212726	-0.55152	0.607655	FALSE	0.00899384	0.0515703
ENSG00000280800	21	-	8210385	9	chr21:7244815[b38]C,T	T	C	965570	158	199	0.00297209	0.757347	0.0584726	FALSE	0.00259456	0.0231068
ENSG00000281383	21	-	8254593	8	chr21:7823352[b38]C,T	T	C	431241	159	200	0.37913	-0.0901794	0.678317	FALSE	0.00028883	0.0144474
ENSG00000286032	21	+	8465255	8	chr21:8803699[b38]A,C	A	C	338444	160	198	0.231091	0.14178	0.609236	FALSE	0.00221561	0.0859622
ENSG00000188681	21	-	9129684	1	chr21:8803699[b38]A,C	A	C	325985	160	198	0.66864	-0.0876862	0.632555	FALSE	6.13458e-06	0.002651
ENSG00000224309	21	+	13038161	1591	chr21:13227438[b38]A,G	A	G	189277	160	200	0.00200239	0.742944	0.609343	FALSE	0.0130728	0.0589011
ENSG00000270533	21	-	10119242	5	chr21:10148060[b38]G,T	G	T	-28818	159	199	0.164167	-0.501418	0.552037	FALSE	0.00247407	0.0360132
ENSG00000278931	21	+	8857261	1	chr21:8803699[b38]A,C	A	C	-53562	160	198	0.413216	-0.279393	0.525477	FALSE	2.30967e-05	0.026977
ENSG00000278932	21	+	9325014	2	chr21:8803699[b38]A,C	A	C	-521315	160	198	0.18487	-0.292668	0.484803	FALSE	0.000662525	0.152767
ENSG00000279208	21	-	9376353	3	chr21:8803699[b38]A,C	A	C	572654	160	198	0.0290425	-0.890548	0.209484	FALSE	0.000594118	0.0159206
ENSG00000279414	21	-	9026822	1	chr21:8803699[b38]A,C	A	C	223123	160	198	0.27139	-0.341844	0.430268	FALSE	0.00383958	0.0356686
ENSG00000279718	21	-	9364468	2	chr21:8803699[b38]A,C	A	C	560769	160	198	0.0720681	-0.559311	0.296077	FALSE	0.000178665	0.0501797
ENSG00000280436	21	+	9053123	1	chr21:8803699[b38]A,C	A	C	-249424	160	198	0.281195	-0.188642	0.441719	FALSE	0.00221715	0.0466459
ENSG00000286033	21	-	8836528	1	chr21:8803699[b38]A,C	A	C	32829	160	198	0.524045	-0.1633	0.579259	FALSE	0.000744235	0.0118417
ENSG00000168122	21	-	13113666	1970	chr21:13908331[b38]C,T	C	T	-794665	160	199	4.8286e-05	-0.745119	0.107406	FALSE	0.0304326	0.00760785
ENSG00000175302	21	-	13427746	2908	chr21:13858597[b38]A,C	C	A	-430851	158	197	0.00256369	0.384311	0.684142	FALSE	0.0278598	0.0147751
ENSG00000183249	21	+	14000928	3996	chr21:13980370[b38]C,T	T	C	-20558	159	200	1.04007e-06	0.429293	0.00857154	TRUE	0.090076	0.0202075
ENSG00000185272	21	+	14216131	4388	chr21:14224976[b38]C,T	T	C	8845	158	198	0.00185187	-0.0768502	0.708619	FALSE	0.00317397	0.0066807
ENSG00000203616	21	-	13936994	3929	chr21:14483774[b38]C,T	C	T	-546780	156	200	0.000231437	0.301617	0.669717	FALSE	0.0243683	0.00184991
ENSG00000215559	21	-	13979703	3983	chr21:13980370[b38]C,T	T	C	-667	159	200	1.78577e-09	0.73216	0.00350593	TRUE	0.062162	0.0087363
ENSG00000224905	21	+	14027416	4024	chr21:14065475[b38]A,G	G	A	38059	158	201	2.12186e-10	-0.756037	0.00929428	TRUE	0.06977	0.0555148
ENSG00000228314	21	-	13848091	3804	chr21:13940467[b38]C,T	T	C	-92376	159	200	9.43063e-09	1.31638	0.00131035	TRUE	0.0754124	0.004342
ENSG00000229231	21	+	13762339	3546	chr21:13940467[b38]C,T	T	C	178128	159	200	2.71544e-18	2.59551	3.48607e-12	TRUE	0.195119	0.000785288
ENSG00000230965	21	-	13905961	3897	chr21:13980370[b38]C,T	T	C	-74409	159	200	1.00464e-10	0.76846	0.00011716	TRUE	0.0859158	0.0034908
ENSG00000155304	21	-	14383121	4410	chr21:14078404[b38]A,G	A	G	304717	157	197	0.00271158	0.0284549	0.714523	FALSE	0.00132287	0.00143306
ENSG00000155307	21	-	14658773	4359	chr21:14161846[b38]C,G	G	C	496927	158	197	0.000597522	0.251037	0.637471	FALSE	0.00298826	0.205933
ENSG00000155313	21	+	15729983	3569	chr21:14955161[b38]C,T	T	C	-774822	159	200	0.00115677	0.101143	0.67207	FALSE	0.00402495	0.0284906
ENSG00000180530	21	-	15064746	4238	chr21:14759818[b38]A,G	A	G	304928	158	199	0.000425018	-0.0612735	0.599965	FALSE	0.00112796	0.00816684
ENSG00000215386	21	+	15928297	3416	chr21:15535007[b38]C,T	T	C	-393290	158	201	0.00123299	-0.13835	0.669679	FALSE	0.00250329	0.0805798
ENSG00000229425	21	-	15627047	3445	chr21:16406765[b38]A,T	T	A	-779718	159	201	0.000128143	-0.662141	0.624626	FALSE	0.000829384	0.0554341
ENSG00000232884	21	-	14762878	4624	chr21:15156713[b38]G,T	G	T	-393835	159	199	0.000414047	-0.216711	0.677677	FALSE	6.98333e-05	0.406666
ENSG00000235609	21	-	15014345	4313	chr21:15617274[b38]A,G	A	G	-602929	157	201	5.60478e-07	-0.32036	0.264935	FALSE	0.0131562	0.0625445
ENSG00000243064	21	+	14236207	4373	chr21:14273739[b38]A,G	G	A	37532	158	200	4.0358e-22	1.34375	3.08757e-16	TRUE	0.232072	0.030532
ENSG00000281903	21	-	14918172	4465	chr21:14173092[b38]A,T	T	A	745080	159	199	0.00144203	-0.466275	0.702657	FALSE	0.0378348	0.00871172
ENSG00000154639	21	+	17513044	4033	chr21:17669265[b38]C,T	C	T	156221	160	201	0.000179844	-0.0584929	0.454466	FALSE	0.00582286	0.0157643
ENSG00000154640	21	-	17612700	3969	chr21:17957512[b38]A,T	T	A	-344812	158	201	0.000932268	0.214557	0.670209	FALSE	0.00232214	0.114699
ENSG00000154642	21	-	17819304	3980	chr21:17324413[b38]C,T	C	T	494891	159	200	0.000354459	0.16204	0.564733	FALSE	1.78126e-06	0.00539331
ENSG00000199962	21	+	17576799	3974	chr21:17416190[b38]A,G	G	A	-160609	158	201	1.07995e-05	0.294215	0.667671	FALSE	0.00814812	0.0820384
ENSG00000226580	21	-	17500680	4014	chr21:18239869[b38]A,G	G	A	-739189	157	199	0.00081909	0.393134	0.63374	FALSE	0.0203497	0.0352634
ENSG00000232560	21	+	17438822	4020	chr21:16661812[b38]G,T	T	G	-777010	160	201	3.96683e-05	-1.17675	0.358091	FALSE	0.0405855	0.13337
ENSG00000270071	21	-	16308010	3338	chr21:16678223[b38]A,G	A	G	-370213	154	201	0.00244562	0.304396	0.701563	FALSE	0.0312935	0.0925338
ENSG00000279648	21	+	17705409	3801	chr21:17100362[b38]A,T	T	A	-605047	158	197	0.000917178	0.943725	0.648169	FALSE	0.0209273	0.00941805
ENSG00000280432	21	+	16525920	3490	chr21:17481504[b38]A,C	C	A	955584	158	198	0.00134653	-0.495094	0.678578	FALSE	0.00744201	0.00801368
ENSG00000280594	21	+	17611697	3970	chr21:18279528[b38]A,G	A	G	667831	160	201	0.000145319	-1.58358	0.361878	FALSE	0.021062	0.0191388
ENSG00000154645	21	+	17901264	4104	chr21:16944093[b38]C,T	T	C	-957171	160	201	0.0013745	-0.688414	0.710316	FALSE	0.0134548	0.0233885
ENSG00000154654	21	+	20998410	4012	chr21:21418310[b38]A,G	G	A	419900	158	199	0.00169148	-0.0404584	0.69684	FALSE	0.00799948	0.0902986
ENSG00000180245	4	+	109827973	3492	chr4:110175727[b38]C,T	T	C	347754	159	201	1.15982e-05	-0.878991	0.532835	FALSE	0.0193468	0.0160599
ENSG00000198618	21	+	18857780	4391	chr21:18992876[b38]C,T	T	C	135096	160	201	0.0030658	-0.506546	0.717553	FALSE	0.0227386	0.0348803
ENSG00000224924	21	-	20802996	4081	chr21:20982807[b38]C,T	T	C	-179811	158	201	1.59971e-07	-0.317797	0.546957	FALSE	2.76524e-07	0.000494073
ENSG00000228592	21	-	23423627	4120	chr21:23206842[b38]C,T	C	T	216785	157	201	0.000298325	-0.974657	0.511958	FALSE	0.0321585	0.418135
ENSG00000229336	21	+	19739710	4859	chr21:20388996[b38]C,T	C	T	649286	158	199	0.000417615	-0.217771	0.62315	FALSE	0.0269347	0.0853216
ENSG00000237444	21	-	25031006	3598	chr21:24693234[b38]A,T	T	A	337772	160	199	0.00171172	0.388533	0.68859	FALSE	0.00463293	0.00283739
ENSG00000237484	21	+	24306940	4158	chr21:24409089[b38]C,T	T	C	102149	158	200	0.000501067	0.336131	0.568267	FALSE	0.0687546	0.0247366
ENSG00000274662	21	+	25101133	3611	chr21:25824095[b38]C,T	C	T	722962	160	201	0.00193658	-0.684863	0.683926	FALSE	0.0159734	0.0538778
ENSG00000073331	4	+	112285510	2938	chr4:112418005[b38]G,T	T	G	132495	160	198	4.56193e-06	0.119366	0.0387999	TRUE	0.00705736	0.0217118
ENSG00000138660	4	+	112231741	2915	chr4:112094763[b38]A,G	A	G	-136978	159	201	0.000910443	-0.0835849	0.600983	FALSE	0.00145311	0.0442921
ENSG00000138792	4	+	110365734	3313	chr4:109799902[b38]A,G	G	A	-565832	159	201	7.44306e-06	-0.93658	0.185198	FALSE	0.0138095	0.000651613
ENSG00000138798	4	+	109912884	3561	chr4:110369570[b38]G,T	G	T	456686	160	198	0.000630756	0.202249	0.59686	FALSE	0.00576745	0.000242039
ENSG00000170522	4	-	110198523	3397	chr4:110097074[b38]A,G	A	G	101449	158	199	0.0011269	0.0980403	0.671049	FALSE	0.00552643	5.05355e-06
ENSG00000174749	4	+	112145455	2834	chr4:111829741[b38]C,T	C	T	-315714	157	200	2.66183e-07	-0.725507	0.359283	FALSE	0.0217886	0.0103771
ENSG00000183423	4	+	109848108	3498	chr4:109823073[b38]A,T	T	A	-25035	159	198	5.80091e-06	-0.366689	0.422847	FALSE	0.0335305	0.0312156
ENSG00000260526	4	-	112229562	2911	chr4:112155811[b38]A,G	A	G	73751	159	201	3.91851e-06	0.406433	0.0313589	TRUE	0.022897	0.0444518
ENSG00000272567	4	-	112272969	2940	chr4:112356257[b38]C,T	T	C	-83288	160	198	0.00225677	0.549752	0.681266	FALSE	0.00977992	0.068539
ENSG00000288913	4	+	110197679	3397	chr4:110045298[b38]A,G	G	A	-152381	159	201	0.000952701	0.455599	0.630266	FALSE	0.0369946	0.0182737
ENSG00000059758	12	-	96399987	4134	chr12:96308629[b38]G,T	G	T	91358	158	198	3.46941e-05	-0.0694054	0.265629	FALSE	0.00483792	0.0558069
ENSG00000084110	12	-	95996079	3923	chr12:95334468[b38]C,T	T	C	661611	159	200	0.000842011	-0.780655	0.621818	FALSE	0.0212983	0.00164892
ENSG00000111144	12	-	96043377	3937	chr12:95555381[b38]C,T	C	T	487996	158	199	0.000395157	0.0701317	0.598067	FALSE	0.00648078	0.007471
ENSG00000111145	12	+	96194376	4098	chr12:96909913[b38]A,C	C	A	715537	158	199	0.00123201	-0.30315	0.672518	FALSE	0.00339418	0.123125
ENSG00000139343	12	+	95858953	4154	chr12:95869598[b38]C,T	T	C	10645	157	199	5.3328e-09	0.131385	0.0231585	TRUE	0.0107812	0.184521
ENSG00000139344	12	+	95943332	4007	chr12:95970575[b38]C,G	C	G	27243	158	197	5.97892e-06	-0.309954	0.0829511	FALSE	0.0287951	8.94529e-05
ENSG00000165972	12	-	95942432	4008	chr12:95643741[b38]A,G	G	A	298691	160	201	7.27713e-05	1.03732	0.290722	FALSE	0.0392238	0.01511
ENSG00000257169	12	-	96386819	4134	chr12:97141432[b38]C,G	C	G	-754613	157	200	0.00177918	0.903152	0.713078	FALSE	0.01256	0.00320124
ENSG00000257878	12	+	95996461	3924	chr12:96107970[b38]C,T	C	T	111509	160	201	0.000174018	1.15991	0.395964	FALSE	0.0202042	0.00146065
ENSG00000258177	12	-	96223546	4093	chr12:96228962[b38]A,C	C	A	-5416	159	200	2.25432e-10	0.61376	0.000246743	TRUE	0.0887445	0.0195252
ENSG00000138658	4	-	112636852	3010	chr4:112568947[b38]C,T	T	C	67905	160	197	1.40776e-12	0.175793	3.66205e-07	TRUE	0.00993703	0.166308
ENSG00000145365	4	-	112285641	2940	chr4:112229403[b38]C,T	C	T	56238	159	198	2.80465e-07	0.135151	0.00819012	TRUE	0.0441982	0.172286
ENSG00000174720	4	+	112637078	3010	chr4:112782733[b38]G,T	T	G	145655	160	201	1.58177e-07	0.143885	0.00304547	TRUE	0.00672017	0.0657215
ENSG00000178403	4	-	112515848	2983	chr4:113408040[b38]C,G	C	G	-892192	157	200	5.69429e-05	-0.885307	0.251086	FALSE	0.0267356	0.00226745
ENSG00000241002	4	+	112738673	3014	chr4:113398436[b38]A,G	A	G	659763	160	201	0.00315346	-0.539794	0.705922	FALSE	0.00815687	0.000143674
ENSG00000241741	4	-	112788084	3051	chr4:113084734[b38]A,G	G	A	-296650	160	200	0.000299437	-0.900794	0.478329	FALSE	0.0206369	0.00411043
ENSG00000249509	4	+	112515386	2985	chr4:113095886[b38]C,G	C	G	580500	159	201	0.000164937	0.768962	0.339058	FALSE	0.0182324	0.0260668
ENSG00000249532	4	-	112649993	3013	chr4:112405431[b38]C,T	T	C	244562	159	200	0.000293454	1.34459	0.399988	FALSE	0.0117788	0.000136649
ENSG00000250046	4	-	112706711	3019	chr4:112032944[b38]C,T	C	T	673767	160	201	0.00135675	1.1089	0.639668	FALSE	0.00955146	0.00958588
ENSG00000250966	4	+	112564989	2981	chr4:113156717[b38]G,T	T	G	591728	157	201	0.000764716	0.358607	0.600032	FALSE	0.0258287	0.00975251
ENSG00000138653	4	-	115113445	2681	chr4:116026017[b38]C,T	T	C	-912572	158	200	0.00133734	-0.466972	0.667339	FALSE	0.00815466	1.07899e-06
ENSG00000145349	4	-	113761070	3210	chr4:113664644[b38]C,T	C	T	96426	160	199	0.00753003	-0.0311554	0.719692	FALSE	0.00067631	0.0797831
ENSG00000145362	4	+	112818033	3092	chr4:113161337[b38]A,G	A	G	343304	159	200	2.38903e-05	-0.0993468	0.158643	FALSE	0.000353118	0.0685841
ENSG00000174607	4	+	114598771	2846	chr4:115494042[b38]A,G	A	G	895271	158	198	0.000240831	-0.103867	0.43818	FALSE	0.00106039	0.0230124
ENSG00000180801	4	-	113978836	3181	chr4:113079611[b38]A,C	C	A	899225	159	200	2.56242e-05	-0.319285	0.255035	FALSE	0.00557505	0.0235385
ENSG00000196656	4	-	113217057	3045	chr4:112500611[b38]A,G	A	G	716446	159	200	0.000289247	0.814771	0.690823	FALSE	0.0130833	0.00418906
ENSG00000234841	4	+	112826308	3089	chr4:112863326[b38]C,T	C	T	37018	158	199	2.69424e-05	0.797666	0.139741	FALSE	0.0199503	0.00104138
ENSG00000240637	4	+	114799332	2779	chr4:114848934[b38]C,T	T	C	49602	159	200	0.00435826	0.317674	0.70347	FALSE	0.0185276	0.081145
ENSG00000250229	4	+	113840051	3196	chr4:113814135[b38]C,T	T	C	-25916	157	201	0.000167796	0.312551	0.659299	FALSE	0.000860647	0.0495846
ENSG00000251126	4	-	112882019	3170	chr4:112729526[b38]A,C	A	C	152493	160	198	0.000142476	-0.460186	0.409677	FALSE	0.0296565	0.12792
ENSG00000164100	4	+	118033619	3193	chr4:117982221[b38]A,G	A	G	-51398	158	200	1.45628e-06	-0.0869524	0.0534246	FALSE	0.00446864	0.0235022
ENSG00000174599	4	-	117085395	2807	chr4:118084980[b38]C,T	T	C	-999585	160	200	0.000128891	-0.126574	0.268294	FALSE	0.014698	0.149321
ENSG00000213492	4	-	117575099	2950	chr4:117580713[b38]C,T	C	T	-5614	160	201	0.000720566	-0.845189	0.557452	FALSE	0.018994	0.00494812
ENSG00000228358	4	+	117360597	3046	chr4:117611173[b38]C,T	T	C	250576	158	201	0.000906676	-0.220275	0.650973	FALSE	2.66625e-05	0.000639127
ENSG00000236922	4	+	117406167	3077	chr4:117560405[b38]C,T	T	C	154238	158	199	0.000625776	0.366324	0.552395	FALSE	0.00249899	0.000134522
ENSG00000237684	4	+	117413463	3081	chr4:117327048[b38]C,T	C	T	-86415	157	200	0.00150433	-0.548148	0.638702	FALSE	0.0219726	0.0840642
ENSG00000286269	4	-	117655679	2898	chr4:118014664[b38]C,T	C	T	-358985	159	201	0.000312644	-1.70867	0.501948	FALSE	0.0235415	0.000114025
ENSG00000286637	4	+	116754454	2791	chr4:116182568[b38]A,G	A	G	-571886	160	199	0.000434568	0.492652	0.464325	FALSE	0.01944	0.0155779
ENSG00000287290	4	-	116952661	2836	chr4:117088031[b38]A,C	C	A	-135370	157	200	3.29676e-05	0.646593	0.128651	FALSE	0.0356197	0.00504238
ENSG00000288921	4	-	117813870	2873	chr4:118729381[b38]C,T	T	C	-915511	156	199	0.000265007	0.737291	0.367852	FALSE	0.0126102	0.00269323
ENSG00000145388	4	+	118685393	3556	chr4:119023745[b38]A,G	G	A	338352	158	199	0.000188334	-0.137361	0.363671	FALSE	0.0158229	0.0106564
ENSG00000150961	4	-	118835942	3678	chr4:118684965[b38]C,G	C	G	150977	158	200	0.000118699	-0.0679629	0.282039	FALSE	0.00442171	0.285085
ENSG00000154608	4	+	118467591	3596	chr4:118984260[b38]A,G	G	A	516669	160	199	0.000640397	0.313903	0.640791	FALSE	0.0159538	0.0563632
ENSG00000164099	4	-	118352722	3489	chr4:118273468[b38]C,T	T	C	79254	160	200	6.74707e-05	-0.372663	0.473687	FALSE	0.00871172	0.0310637
ENSG00000251155	4	+	118640674	3507	chr4:117842008[b38]A,G	A	G	-798666	159	200	0.00260534	0.757708	0.664433	FALSE	0.00764303	0.00357296
ENSG00000251463	4	-	118193406	3371	chr4:118585525[b38]A,G	G	A	-392119	156	199	0.000965977	-0.249692	0.575101	FALSE	0.0145146	0.00476494
ENSG00000260404	4	+	118591720	3426	chr4:118274231[b38]C,T	C	T	-317489	158	201	0.000859487	-0.236364	0.572881	FALSE	0.00443868	0.0107368
ENSG00000269893	4	+	118278704	3453	chr4:118234074[b38]C,T	C	T	-44630	157	200	2.72035e-73	0.501364	1.79219e-60	TRUE	0.299432	0.0326547
ENSG00000275994	4	+	118279191	3453	chr4:117912603[b38]C,G	G	C	-366588	160	199	8.4512e-05	2.08341	0.247385	FALSE	0.0173839	0.0100439
ENSG00000281731	4	-	118685306	3555	chr4:118778670[b38]G,T	G	T	-93364	160	196	0.000211666	-0.196572	0.504797	FALSE	0.0624333	0.00504854
ENSG00000145390	4	+	119212588	3746	chr4:119214746[b38]A,G	G	A	2158	157	199	1.06823e-12	0.175481	3.89006e-07	TRUE	0.0282571	0.130913
ENSG00000164096	4	-	119304444	3658	chr4:118345463[b38]C,T	C	T	958981	158	199	9.0559e-05	0.127517	0.261069	FALSE	0.00899169	0.137078
ENSG00000172399	4	+	119135833	3878	chr4:119096058[b38]C,T	C	T	-39775	157	200	2.37146e-06	-0.347271	0.0490395	TRUE	0.0360038	0.105835
ENSG00000172403	4	+	118850689	3676	chr4:117917592[b38]C,T	T	C	-933097	160	201	0.000635251	-0.23768	0.556837	FALSE	0.00393126	0.273929
ENSG00000178636	4	-	119212528	3746	chr4:118283390[b38]C,G	G	C	929138	159	199	0.000334093	0.769085	0.399363	FALSE	0.0204967	0.0425691
ENSG00000221245	4	+	119569700	3692	chr4:120053640[b38]C,G	C	G	483940	157	199	0.000427927	0.368913	0.640084	FALSE	0.0134933	0.0674359
ENSG00000245958	4	+	119454763	3595	chr4:119404277[b38]C,T	T	C	-50486	158	201	1.34805e-30	-0.160787	1.8079e-22	TRUE	0.0918238	0.0026215
ENSG00000250412	4	+	119334330	3670	chr4:119355190[b38]A,G	G	A	20860	159	201	1.92095e-09	-1.2016	0.000582494	TRUE	0.093777	0.00145537
ENSG00000260091	4	+	119409334	3661	chr4:119563104[b38]C,T	C	T	153770	160	201	2.56961e-07	-0.798022	0.00679585	TRUE	0.0331743	0.0503438
ENSG00000283050	4	-	119454227	3595	chr4:119360550[b38]A,G	A	G	93677	158	198	1.08217e-06	0.1375	0.0120555	TRUE	0.0354383	0.0014674
ENSG00000050730	4	-	121227389	4263	chr4:121627731[b38]A,G	A	G	-400342	159	201	0.0020931	0.70658	0.69684	FALSE	0.00310121	9.98366e-07
ENSG00000138735	4	-	119628673	3748	chr4:120315920[b38]C,T	T	C	-687247	157	198	0.0002747	-0.0809191	0.432501	FALSE	0.00684882	0.122371
ENSG00000138738	4	-	120922610	4153	chr4:120741691[b38]C,T	T	C	180919	160	201	0.000745132	-0.168402	0.602304	FALSE	0.00369484	0.205886
ENSG00000164109	4	-	120066736	3968	chr4:119779129[b38]A,G	A	G	287607	158	201	0.000406363	-0.154625	0.530522	FALSE	0.00218147	0.00565057
ENSG00000164111	4	-	121696864	3922	chr4:121660757[b38]C,T	C	T	36107	156	199	7.07782e-28	-0.134082	2.08539e-19	TRUE	0.00989045	0.0515098
ENSG00000173376	4	-	121071994	4188	chr4:120385048[b38]A,T	A	T	686946	160	201	0.00383443	-0.624544	0.717042	FALSE	0.0113727	0.00354684
ENSG00000186867	4	-	121380649	4095	chr4:121323375[b38]A,G	G	A	57274	159	199	9.91301e-05	0.378614	0.466879	FALSE	0.00343433	0.0117726
ENSG00000226757	4	+	121764586	3912	chr4:121116186[b38]A,G	A	G	-648400	157	201	0.00175826	-0.374574	0.689946	FALSE	0.00910842	0.00287198
ENSG00000250938	4	+	120066905	3966	chr4:119102918[b38]A,G	G	A	-963987	156	200	0.000384651	-0.237514	0.480946	FALSE	0.0155098	0.116106
ENSG00000286241	4	+	119686539	3932	chr4:119395323[b38]A,G	A	G	-291216	159	201	0.000521481	-1.17896	0.597119	FALSE	0.0232821	0.0035231
ENSG00000107581	10	-	119080678	4424	chr10:119502431[b38]C,T	T	C	-421753	160	199	0.000357745	-0.0606369	0.565358	FALSE	0.00087977	0.0547448
ENSG00000119979	10	+	119104087	4456	chr10:119117860[b38]A,G	A	G	13773	160	195	2.56937e-22	-0.0859602	6.68294e-16	TRUE	0.10151	0.0550688
ENSG00000123737	4	+	121801319	3917	chr4:121477584[b38]A,G	A	G	-323735	160	201	0.0011527	0.130202	0.639295	FALSE	0.0021279	0.157576
ENSG00000145386	4	-	121823630	3889	chr4:121706770[b38]G,T	G	T	116860	159	200	0.000105269	-0.301588	0.43581	FALSE	0.000766217	0.128772
ENSG00000164112	4	-	121765107	3910	chr4:121114912[b38]A,G	A	G	650195	159	201	0.000486216	0.269839	0.657238	FALSE	9.92436e-05	0.00914452
ENSG00000165672	10	-	119178792	4494	chr10:119155694[b38]C,T	C	T	23098	159	195	0.000223128	-0.0249401	0.455624	FALSE	0.00461902	0.0330192
ENSG00000183605	10	-	119165649	4484	chr10:119159438[b38]C,T	C	T	6211	158	196	1.22452e-36	-0.186102	1.87444e-28	TRUE	0.233013	0.0908692
ENSG00000188613	10	+	119029715	4372	chr10:119024129[b38]A,G	G	A	-5586	157	197	5.96774e-06	0.163004	0.068152	FALSE	0.0248505	0.147151
ENSG00000207468	10	-	119060012	4414	chr10:118455745[b38]C,T	T	C	604267	159	201	2.81517e-05	-0.134079	0.626853	FALSE	0.00828571	0.0638306
ENSG00000289126	10	+	119080930	4425	chr10:118086799[b38]A,T	A	T	-994131	158	200	2.24131e-05	-0.64058	0.249678	FALSE	0.042643	0.269854
ENSG00000148908	10	-	119542640	4700	chr10:119001023[b38]C,T	T	C	541617	160	201	0.000205735	-0.345812	0.517596	FALSE	0.00466603	0.375553
ENSG00000151923	10	-	119596467	4744	chr10:120456004[b38]C,G	G	C	-859537	158	199	9.93508e-05	0.0433104	0.35136	FALSE	0.00276089	0.130056
ENSG00000151929	10	+	119651381	4662	chr10:119673041[b38]A,G	A	G	21660	159	199	2.91483e-05	0.147947	0.18202	FALSE	0.000353599	0.276304
ENSG00000198825	10	+	119726043	4644	chr10:119893411[b38]A,G	A	G	167368	156	200	0.000146904	0.0436853	0.413231	FALSE	0.000667747	0.000994054
ENSG00000198873	10	+	119207572	4554	chr10:118951572[b38]A,G	A	G	-256000	160	200	0.00122392	-0.0750595	0.699897	FALSE	0.00246105	0.0126679
ENSG00000227437	10	+	119638457	4667	chr10:118811920[b38]C,G	G	C	-826537	159	200	3.10393e-05	-0.916837	0.195125	FALSE	0.0176858	0.00786489
ENSG00000234569	10	+	119621069	4677	chr10:119522441[b38]A,G	G	A	-98628	160	200	0.000131373	-0.599711	0.436791	FALSE	0.0135984	0.00720282
ENSG00000242853	10	+	119212858	4564	chr10:120013439[b38]C,T	T	C	800581	160	201	0.000417397	0.623364	0.687165	FALSE	0.0789989	0.0432033
ENSG00000270300	10	-	119815346	4751	chr10:120807920[b38]A,G	A	G	-992574	159	198	0.00131977	-0.301616	0.679395	FALSE	0.0181895	0.000166262
ENSG00000282413	10	+	119818867	4740	chr10:119690037[b38]C,G	C	G	-128830	160	199	8.75167e-05	1.03494	0.471936	FALSE	0.0193008	1.68899e-05
ENSG00000107651	10	+	119892731	4723	chr10:120225858[b38]A,G	A	G	333127	159	201	0.000224745	-0.300993	0.502853	FALSE	0.0164312	0.00252508
ENSG00000120008	10	+	120851306	5046	chr10:120870067[b38]C,T	T	C	18761	157	198	2.03149e-18	-0.0868054	4.99997e-12	TRUE	0.0672674	0.0246969
ENSG00000177234	10	+	120597950	4807	chr10:120595902[b38]A,C	A	C	-2048	160	197	5.20761e-05	0.0959428	0.25159	FALSE	0.00277746	0.224839
ENSG00000197771	10	-	119872586	4729	chr10:120379114[b38]C,G	G	C	-506528	158	201	1.37142e-05	0.0492255	0.125922	FALSE	5.84488e-05	0.0197572
ENSG00000203805	10	+	120457228	4857	chr10:120381684[b38]A,G	A	G	-75544	158	201	0.00151312	-0.32424	0.696319	FALSE	0.0137624	0.0565936
ENSG00000227165	10	-	120851108	5046	chr10:120950309[b38]C,T	T	C	-99201	160	198	1.13106e-07	-0.278664	0.17735	FALSE	0.0273883	0.000596634
ENSG00000236762	10	-	121133402	5129	chr10:121454662[b38]C,T	T	C	-321260	160	200	0.0001424	1.09526	0.458907	FALSE	0.0281633	0.0738857
ENSG00000274461	10	+	120608581	4820	chr10:120909991[b38]A,G	A	G	301410	157	199	0.000130432	0.428755	0.421337	FALSE	0.0176333	0.00683148
ENSG00000278484	10	-	120984967	4985	chr10:120116019[b38]A,G	G	A	868948	158	200	0.0015858	0.235561	0.699437	FALSE	0.0214203	0.0677972
ENSG00000287936	10	+	120842522	5052	chr10:120044868[b38]A,C	A	C	-797654	156	199	0.000497238	-0.547818	0.572456	FALSE	0.0211113	0.0341994
ENSG00000066468	10	-	121597963	5221	chr10:121040451[b38]A,G	A	G	557512	160	201	2.76583e-05	-0.160336	0.1788	FALSE	0.000184501	0.0091373
ENSG00000107669	10	-	121928433	5091	chr10:121899103[b38]C,T	T	C	29330	160	199	5.48805e-18	0.131935	9.46934e-11	TRUE	0.0476206	0.00469922
ENSG00000107672	10	-	121975167	5002	chr10:121034403[b38]A,G	A	G	940764	160	199	0.000246516	-0.176494	0.500852	FALSE	0.000637758	0.0726816
ENSG00000138152	10	+	122271297	4972	chr10:122296958[b38]G,T	T	G	25661	159	198	0.00100911	0.171628	0.687997	FALSE	0.00397643	0.0243457
ENSG00000138162	10	+	121989164	4997	chr10:121382513[b38]A,G	A	G	-606651	159	201	0.000632952	-0.189135	0.654586	FALSE	0.0011919	0.00215123
ENSG00000223432	10	-	121615772	5196	chr10:122269014[b38]A,G	A	G	-653242	160	200	0.000270072	0.719387	0.54399	FALSE	0.0322387	0.039696
ENSG00000226864	10	+	121928057	5093	chr10:121947868[b38]A,G	A	G	19811	159	197	4.77304e-28	-1.53513	1.68697e-12	TRUE	0.256152	0.0278633
ENSG00000273891	10	+	121965765	5011	chr10:121947868[b38]A,G	A	G	-17897	159	197	6.02391e-29	-1.11489	1.0002e-14	TRUE	0.218704	0.0322755
ENSG00000276742	10	+	121956783	5019	chr10:121947868[b38]A,G	A	G	-8915	159	197	6.7991e-28	-1.10962	1.09804e-13	TRUE	0.234551	0.0102535
ENSG00000285973	10	-	122154833	4988	chr10:121579038[b38]A,G	A	G	575795	160	199	0.00035442	-0.598742	0.594333	FALSE	0.00457149	0.0153732
ENSG00000139350	12	+	96907225	3784	chr12:97362982[b38]C,T	C	T	455757	158	199	3.58338e-05	-0.252335	0.232284	FALSE	0.000935317	0.00310648
ENSG00000188596	12	+	96489572	3979	chr12:96476036[b38]A,C	A	C	-13536	159	200	3.42271e-08	0.162184	0.000866641	TRUE	0.0327641	0.11104
ENSG00000252827	12	-	96427201	4107	chr12:96432472[b38]C,T	T	C	-5271	159	198	2.89272e-08	0.45838	0.011939	TRUE	0.0438018	4.08911e-05
ENSG00000255794	12	+	97430885	3267	chr12:97486280[b38]C,T	T	C	55395	158	200	8.91739e-18	0.223654	3.59479e-09	TRUE	0.115841	0.0765583
ENSG00000257920	12	-	97275992	3263	chr12:97134108[b38]C,T	T	C	141884	156	200	0.00189947	-0.439622	0.686635	FALSE	0.0220888	0.00028887
ENSG00000258131	12	+	96985657	3641	chr12:96079567[b38]C,T	T	C	-906090	158	201	0.000625951	1.37137	0.58181	FALSE	0.0183983	0.00107485
ENSG00000273570	12	+	97495933	3263	chr12:97845258[b38]C,T	C	T	349325	158	200	3.31547e-05	-0.125316	0.698849	FALSE	0.0157763	0.0759811
ENSG00000273942	12	+	97492463	3267	chr12:98255480[b38]C,T	T	C	763017	158	197	0.000403472	0.0996214	0.680543	FALSE	0.00535248	0.0698517
ENSG00000274230	12	+	97493179	3262	chr12:97845258[b38]C,T	C	T	352079	158	200	8.01298e-05	-0.116659	0.709036	FALSE	0.0149695	0.0659514
ENSG00000275231	12	+	97493898	3262	chr12:97845258[b38]C,T	C	T	351360	158	200	3.25059e-05	-0.125465	0.69931	FALSE	0.0156633	0.0759546
ENSG00000107679	10	+	122374697	5168	chr10:122362362[b38]A,T	T	A	-12335	160	199	5.84707e-08	0.0506496	0.00206534	TRUE	0.0131157	0.0574475
ENSG00000119965	10	-	122954180	5737	chr10:122479467[b38]A,G	G	A	474713	155	201	0.000912703	0.0907054	0.677376	FALSE	0.0069009	0.00780519
ENSG00000138161	10	-	122845845	5541	chr10:123053874[b38]A,G	A	G	-208029	159	201	0.000843113	-1.95519	0.661849	FALSE	0.00646298	0.0538866
ENSG00000166033	10	+	122458552	5169	chr10:122398566[b38]A,T	T	A	-59986	159	198	2.62523e-05	0.0696913	0.205652	FALSE	0.00544167	0.18257
ENSG00000176584	10	+	122729430	5424	chr10:123099755[b38]C,T	T	C	370325	155	200	0.00115914	-1.27116	0.686443	FALSE	0.00897306	0.176871
ENSG00000187908	10	+	122560666	5403	chr10:123395952[b38]A,G	A	G	835286	159	201	2.40994e-05	0.383901	0.18125	FALSE	0.00312575	0.000701856
ENSG00000213185	10	-	122879486	5608	chr10:123209575[b38]C,T	C	T	-330089	160	201	0.000481255	-0.391305	0.629372	FALSE	0.0134884	0.143496
ENSG00000255624	10	+	122879682	5610	chr10:122250060[b38]A,G	G	A	-629622	158	199	0.000257768	-0.299805	0.589237	FALSE	0.0188141	0.000669548
ENSG00000285955	10	-	122460950	5177	chr10:122460545[b38]A,G	G	A	405	156	199	1.2919e-07	0.723741	0.0034831	TRUE	0.0725209	5.19377e-05
ENSG00000286088	10	-	122855646	5549	chr10:122920784[b38]A,G	A	G	-65138	160	201	0.000931799	1.17734	0.671821	FALSE	0.0171406	0.0220302
ENSG00000095574	10	-	123008695	5796	chr10:122148810[b38]C,T	C	T	859885	160	197	0.000108086	-0.0549851	0.446251	FALSE	0.0036304	0.262169
ENSG00000121898	10	-	123891661	6006	chr10:123891193[b38]C,G	C	G	468	159	201	1.75001e-11	-0.28694	1.87949e-05	TRUE	0.0395155	0.00721371
ENSG00000154473	10	+	123154403	5646	chr10:123477643[b38]A,G	G	A	323240	157	200	0.000378415	0.0410269	0.580984	FALSE	0.0075472	0.104972
ENSG00000154478	10	+	123666356	6147	chr10:123805526[b38]A,G	A	G	139170	158	201	4.4819e-06	-1.09828	0.406417	FALSE	7.00261e-07	2.10087e-08
ENSG00000179988	10	+	122954382	5736	chr10:123535133[b38]C,T	C	T	580751	157	201	0.000605668	-0.0579242	0.655024	FALSE	0.0120168	0.00434311
ENSG00000182022	10	-	124093470	6212	chr10:123871457[b38]A,G	A	G	222013	160	201	0.00051523	0.206699	0.653025	FALSE	0.00264243	0.0159919
ENSG00000196177	10	+	123008980	5796	chr10:122938862[b38]G,T	T	G	-70118	156	199	2.16239e-07	0.180069	0.0276421	TRUE	0.0251409	0.00365297
ENSG00000230131	10	+	123356451	5807	chr10:123052971[b38]A,G	A	G	-303480	160	201	0.00061164	-1.24839	0.63406	FALSE	0.0278447	0.00235459
ENSG00000232334	10	-	124004305	6088	chr10:124071776[b38]A,T	T	A	-67471	160	201	0.00028229	-0.437201	0.601286	FALSE	0.0114652	0.00125512
ENSG00000288757	10	-	123997145	6068	chr10:124074673[b38]A,G	A	G	-77528	160	200	0.000417937	-0.805116	0.62163	FALSE	0.0278702	0.00564491
ENSG00000065154	10	-	124418874	6076	chr10:123801171[b38]C,G	C	G	617703	160	201	6.94536e-05	-0.0576576	0.341258	FALSE	6.72859e-06	0.0386634
ENSG00000107902	10	+	124461824	6152	chr10:124602182[b38]C,G	C	G	140358	156	198	1.48936e-07	0.103863	0.00561714	TRUE	0.0076285	0.0173285
ENSG00000165660	10	+	124801820	5686	chr10:124399640[b38]C,T	C	T	-402180	157	199	0.000512618	0.0413032	0.638471	FALSE	0.00157806	0.110261
ENSG00000189319	10	-	124744014	5822	chr10:124012721[b38]A,G	A	G	731293	160	201	0.000162554	0.122695	0.46229	FALSE	0.00503334	0.000167854
ENSG00000203791	10	-	124791835	5711	chr10:124750493[b38]C,T	C	T	41342	155	200	1.09475e-08	0.0690352	0.000682366	TRUE	0.0856841	0.106585
ENSG00000229544	10	-	124449945	6176	chr10:124875900[b38]C,T	T	C	-425955	160	200	0.000262118	-1.16663	0.649231	FALSE	0.076686	0.0014788
ENSG00000233334	10	+	124703626	5927	chr10:123921758[b38]G,T	G	T	-781868	155	199	0.0012039	-0.305003	0.697913	FALSE	0.00660993	0.150063
ENSG00000258539	10	-	124791725	5711	chr10:124609102[b38]A,G	A	G	182623	159	200	7.09701e-05	-0.668431	0.636361	FALSE	0.00775827	0.0321019
ENSG00000278831	10	+	124623354	5970	chr10:125067984[b38]A,G	A	G	444630	158	197	0.00102031	-0.187645	0.697466	FALSE	0.0246401	0.0342919
ENSG00000289280	10	-	124915448	5358	chr10:125044750[b38]A,G	G	A	-129302	158	199	0.000929582	0.129076	0.676899	FALSE	0.00625789	0.111534
ENSG00000019995	10	+	124942124	5272	chr10:124983901[b38]A,C	A	C	41777	157	200	3.4473e-06	-0.0414525	0.0427249	TRUE	0.0120361	0.0731097
ENSG00000136738	10	+	17644152	5375	chr10:18266925[b38]A,G	G	A	622773	159	201	0.000168083	-0.0741341	0.451018	FALSE	0.00478788	0.0587987
ENSG00000165996	10	-	17617341	5351	chr10:18498792[b38]G,T	T	G	-881451	159	201	0.000711423	-0.419848	0.661696	FALSE	0.0125412	0.0371592
ENSG00000175029	10	-	125160828	5309	chr10:125088048[b38]C,T	T	C	72780	159	198	7.12973e-09	0.0930958	0.000504995	TRUE	0.0230645	0.000741904
ENSG00000214298	10	+	125166678	5322	chr10:124466230[b38]A,G	A	G	-700448	159	199	0.00368141	-0.16165	0.719003	FALSE	0.0196333	0.0498734
ENSG00000228021	10	+	125683230	4803	chr10:125604822[b38]C,T	C	T	-78408	159	200	0.000309019	0.991054	0.545957	FALSE	0.0112334	0.00224622
ENSG00000249456	10	+	124917144	5347	chr10:125189660[b38]G,T	T	G	272516	160	201	0.000172691	-0.465377	0.502211	FALSE	0.0283958	0.012762
ENSG00000260589	10	-	17641285	5380	chr10:17859786[b38]C,T	C	T	-218501	159	201	7.40946e-05	-0.111534	0.329508	FALSE	0.0135115	0.0261355
ENSG00000273599	10	+	124996065	5225	chr10:125566639[b38]C,T	T	C	570574	158	200	0.000165042	-0.301172	0.469214	FALSE	0.0141091	0.0372757
ENSG00000282787	10	+	125162380	5321	chr10:125787124[b38]C,T	T	C	624744	159	200	0.000300573	-0.50493	0.514563	FALSE	0.024243	0.0119044
ENSG00000148482	10	+	17951840	5130	chr10:17949125[b38]C,T	T	C	-2715	158	201	7.49235e-06	-0.133418	0.0728266	FALSE	0.0173688	0.0257757
ENSG00000148483	10	+	17752202	5395	chr10:18504092[b38]C,G	G	C	751890	159	201	0.00140164	-1.22797	0.691751	FALSE	0.00999291	0.0184072
ENSG00000165995	10	+	18140425	4935	chr10:18799789[b38]C,T	T	C	659364	159	200	2.46749e-06	-0.273189	0.266176	FALSE	3.43632e-05	0.00306396
ENSG00000165997	10	+	18659432	4751	chr10:18929759[b38]A,G	A	G	270327	157	200	0.000672172	-0.0549961	0.631216	FALSE	0.00354485	0.0315186
ENSG00000225527	10	-	18533038	4792	chr10:17552286[b38]A,G	G	A	980752	157	200	3.90765e-05	0.533459	0.383404	FALSE	0.025948	0.0519635
ENSG00000226083	10	-	18010530	4983	chr10:18136590[b38]A,G	A	G	-126060	160	194	1.59618e-07	0.557866	0.00269517	TRUE	0.058074	0.0707538
ENSG00000235020	10	-	18261167	4962	chr10:18260087[b38]A,G	G	A	1080	160	200	1.24993e-05	-0.453876	0.15702	FALSE	0.0153852	0.000561701
ENSG00000240291	10	-	18545466	4818	chr10:18577175[b38]C,T	C	T	-31709	157	198	4.4615e-08	0.502473	0.00269195	TRUE	0.0312139	0.0158038
ENSG00000241058	10	-	18651205	4764	chr10:18652741[b38]A,G	A	G	-1536	159	198	1.51725e-18	-0.0894316	2.63034e-12	TRUE	0.050359	0.0165525
ENSG00000260314	10	+	17809349	5275	chr10:18799789[b38]C,T	T	C	990440	159	200	0.000385763	0.566406	0.615015	FALSE	0.00633595	0.0432971
ENSG00000078114	10	-	21173835	3017	chr10:21099821[b38]C,T	C	T	74014	160	198	0.000207474	0.03783	0.403828	FALSE	0.00623411	0.00926051
ENSG00000120594	10	+	19816240	4049	chr10:20234278[b38]A,T	A	T	418038	160	200	1.44439e-05	0.0640471	0.0865942	FALSE	0.0044362	0.0894008
ENSG00000204740	10	+	19048802	4208	chr10:19485248[b38]A,G	G	A	436446	159	200	3.39936e-09	-0.33991	0.000173585	TRUE	0.0716103	4.14657e-05
ENSG00000207264	10	+	21321962	2921	chr10:20384362[b38]A,G	A	G	-937600	160	199	6.19256e-05	0.299094	0.539411	FALSE	0.0170003	0.0724146
ENSG00000228339	10	+	20350050	3936	chr10:19489143[b38]A,G	A	G	-860907	160	200	0.00084302	0.845743	0.62163	FALSE	0.0162475	0.000210804
ENSG00000231920	10	+	21174015	3017	chr10:20293991[b38]C,T	T	C	-880024	159	199	0.000736388	-0.937548	0.537802	FALSE	0.0148099	0.0332631
ENSG00000233968	10	-	19728406	4051	chr10:19968312[b38]C,T	C	T	-239906	159	198	0.00157396	-0.346493	0.665803	FALSE	0.0255627	0.0919459
ENSG00000270727	10	+	20547172	3610	chr10:20339929[b38]A,G	A	G	-207243	160	200	0.000762793	0.174696	0.633022	FALSE	0.00670527	0.0309635
ENSG00000285852	10	-	19814403	4048	chr10:20124861[b38]G,T	T	G	-310458	157	199	0.0044165	0.413096	0.715745	FALSE	0.030572	0.00861373
ENSG00000287613	10	-	20099489	3986	chr10:19933042[b38]G,T	G	T	166447	159	200	0.00342207	-1.03619	0.712032	FALSE	0.0224544	7.22213e-05
ENSG00000078403	10	+	21524647	2731	chr10:21286661[b38]C,T	T	C	-237986	160	194	0.00343524	0.0477189	0.699897	FALSE	0.00879564	2.42497e-05
ENSG00000136770	10	-	22003436	2926	chr10:22747050[b38]C,T	T	C	-743614	160	198	0.000315098	-0.102904	0.433438	FALSE	0.00440883	0.0301727
ENSG00000148444	10	+	22316387	2848	chr10:22267533[b38]A,C	C	A	-48854	159	201	0.000250443	0.0898689	0.382245	FALSE	0.00263712	0.135456
ENSG00000180592	10	-	21525548	2729	chr10:22395286[b38]A,G	G	A	-869738	158	198	1.84926e-06	-0.661375	0.595368	FALSE	0.00501409	0.0211259
ENSG00000201364	10	+	21933144	2978	chr10:21784889[b38]A,G	A	G	-148255	160	198	0.00642167	0.46177	0.71575	FALSE	0.0135616	0.0936675
ENSG00000204682	10	-	21496751	2743	chr10:20631529[b38]G,T	G	T	865222	157	201	0.000261407	-0.668111	0.67207	FALSE	0.00142118	0.0411814
ENSG00000261671	10	+	22257787	2847	chr10:22055827[b38]C,T	T	C	-201960	160	201	8.89792e-05	-0.474952	0.323472	FALSE	0.0224765	0.0129275
ENSG00000279623	10	-	21865336	2935	chr10:22222523[b38]A,G	G	A	-357187	160	201	3.93402e-05	0.498717	0.527941	FALSE	0.0356543	0.0290663
ENSG00000279631	10	+	22252073	2856	chr10:22623496[b38]G,T	G	T	371423	159	198	0.00437207	-0.0744717	0.706128	FALSE	0.00499342	0.0447004
ENSG00000286881	10	+	21526569	2726	chr10:20676117[b38]C,T	C	T	-850452	155	201	0.00349837	0.601379	0.709637	FALSE	0.00989328	0.0180133
ENSG00000077327	10	+	22345446	2830	chr10:21639082[b38]A,G	G	A	-706364	160	201	0.00259056	-0.596445	0.697466	FALSE	0.0236841	0.00337891
ENSG00000150867	10	-	22714328	3295	chr10:22539434[b38]A,G	G	A	174894	157	200	6.82341e-10	-0.0796262	3.31848e-05	TRUE	0.000881188	0.0163408
ENSG00000165309	10	+	22928025	3347	chr10:23425795[b38]A,G	G	A	497770	160	200	0.00150224	-0.474031	0.661558	FALSE	0.0162659	0.0408263
ENSG00000168283	10	+	22321100	2851	chr10:22133456[b38]A,G	A	G	-187644	156	200	0.00665571	-0.0569536	0.714956	FALSE	0.00842302	0.130803
ENSG00000269897	10	+	22316389	2848	chr10:21455661[b38]C,G	G	C	-860728	159	199	0.000114937	-1.95202	0.369178	FALSE	0.0124074	0.000484546
ENSG00000271981	10	-	22332588	2840	chr10:23120880[b38]A,G	A	G	-788292	160	201	9.30158e-05	1.18632	0.208795	FALSE	0.0224887	0.00622391
ENSG00000272366	10	-	22340378	2836	chr10:22155307[b38]C,T	T	C	185071	160	201	0.000159423	0.686132	0.377397	FALSE	0.00622283	0.0669215
ENSG00000272516	10	+	22332405	2840	chr10:23273976[b38]A,G	A	G	941571	158	200	0.00052858	0.610604	0.510154	FALSE	0.0285779	0.110231
ENSG00000279819	10	-	22693954	3269	chr10:23398486[b38]A,G	G	A	-704532	159	195	0.000237292	-1.1906	0.402456	FALSE	0.0179563	6.52248e-05
ENSG00000286810	10	-	22479423	2934	chr10:22475081[b38]A,C	C	A	4342	160	199	9.02221e-05	0.732334	0.206841	FALSE	0.0422725	0.00705421
ENSG00000076242	3	+	36993351	3293	chr3:36450013[b38]C,T	T	C	-543338	160	201	0.0155343	0.0841629	0.720359	FALSE	2.83552e-05	0.132544
ENSG00000093167	3	-	37176061	3454	chr3:37165095[b38]C,T	T	C	10966	157	197	7.20584e-10	0.0594306	4.62113e-05	TRUE	0.0214192	0.0713298
ENSG00000144674	3	+	37243192	3484	chr3:36708954[b38]A,G	G	A	-534238	159	198	0.00356708	0.0228303	0.710698	FALSE	6.08759e-05	0.00574838
ENSG00000178567	3	-	36993079	3293	chr3:37190967[b38]A,G	A	G	-197888	160	198	0.000353125	0.0939029	0.462955	FALSE	0.0304285	0.00101292
ENSG00000224858	3	-	37016524	3322	chr3:36812762[b38]A,G	A	G	203762	158	199	0.000715099	0.235092	0.579727	FALSE	0.0199555	0.012147
ENSG00000230409	3	+	37275694	3447	chr3:37848015[b38]A,G	A	G	572321	160	201	0.00437095	-2.22776	0.71429	FALSE	0.0234132	0.00324303
ENSG00000270194	3	-	37241790	3485	chr3:37553882[b38]C,T	C	T	-312092	160	200	0.00197562	-0.220555	0.688587	FALSE	0.00985857	0.384299
ENSG00000271653	3	+	37216780	3474	chr3:36923511[b38]A,C	C	A	-293269	158	197	0.000724964	0.260679	0.629834	FALSE	0.005214	0.17055
ENSG00000271993	3	+	37182108	3455	chr3:36488660[b38]C,T	T	C	-693448	159	200	0.00172045	1.59044	0.678617	FALSE	0.00952796	0.00371233
ENSG00000290046	3	+	37176388	3454	chr3:37968487[b38]A,G	A	G	792099	160	201	0.000991753	-0.970504	0.661018	FALSE	0.0133254	0.00726764
ENSG00000148450	10	+	23095580	3441	chr10:23106330[b38]A,C	A	C	10750	159	199	4.81236e-05	0.0565644	0.19241	FALSE	0.0102854	0.117222
ENSG00000165312	10	+	23439076	3667	chr10:22619152[b38]C,G	C	G	-819924	160	199	0.000500491	-0.125204	0.589327	FALSE	0.00598874	0.197585
ENSG00000168267	10	+	23192313	3432	chr10:23953211[b38]A,G	A	G	760898	156	201	0.00158038	-0.618037	0.657346	FALSE	0.00893854	0.000858103
ENSG00000179133	10	-	23344779	3551	chr10:23333273[b38]A,G	A	G	11506	160	196	1.42477e-05	0.224101	0.301156	FALSE	0.0387983	0.000452635
ENSG00000223131	10	+	22997256	3423	chr10:22246689[b38]A,G	A	G	-750567	160	200	0.000589777	0.258425	0.678652	FALSE	0.00949984	0.123686
ENSG00000224215	10	+	23343958	3551	chr10:23397350[b38]C,T	T	C	53392	156	199	0.00110198	-0.410379	0.612428	FALSE	0.0263345	0.000530004
ENSG00000229932	10	+	23136925	3433	chr10:22242936[b38]A,G	G	A	-893989	160	201	0.000272204	-0.640622	0.461559	FALSE	0.017975	9.3592e-06
ENSG00000252049	10	+	23166986	3423	chr10:22645844[b38]A,G	A	G	-521142	159	201	1.88676e-05	0.221837	0.621921	FALSE	0.000470351	0.0794165
ENSG00000286924	10	-	23094821	3439	chr10:22993351[b38]A,G	A	G	101470	159	201	0.000531245	-0.423575	0.499632	FALSE	0.0449401	0.0860607
ENSG00000287124	10	+	23438959	3667	chr10:23956355[b38]A,G	G	A	517396	160	201	0.00136575	0.529846	0.657815	FALSE	0.0255087	0.0200021
ENSG00000099256	10	-	24952577	4061	chr10:24747517[b38]A,G	A	G	205060	158	198	0.00114553	0.112862	0.667902	FALSE	0.00428832	0.0850514
ENSG00000107863	10	-	24723563	3782	chr10:25096770[b38]C,T	T	C	-373207	160	200	0.000942435	-0.0753884	0.649231	FALSE	0.00275108	0.0346234
ENSG00000120549	10	+	23694747	3510	chr10:23745710[b38]C,T	C	T	50963	159	200	0.000658097	-0.124071	0.615343	FALSE	0.00105304	0.0435258
ENSG00000151023	10	-	25062183	4343	chr10:24211233[b38]C,G	C	G	850950	159	201	0.000568618	-0.332897	0.638702	FALSE	0.00864044	0.228431
ENSG00000151025	10	+	25174803	4337	chr10:25176884[b38]C,T	T	C	2081	160	201	0.000801111	-0.171538	0.693363	FALSE	0.00172909	1.64873e-05
ENSG00000185875	10	+	25016613	4170	chr10:25016714[b38]A,G	A	G	101	159	199	4.52746e-05	-0.14114	0.19989	FALSE	0.0120803	0.00268826
ENSG00000199535	10	+	24640167	3692	chr10:24248055[b38]A,G	A	G	-392112	159	200	9.4888e-06	0.151509	0.656988	FALSE	0.00220735	0.0620597
ENSG00000273107	10	+	24953242	4059	chr10:25379928[b38]C,T	C	T	426686	158	199	2.08371e-07	0.541274	0.447842	FALSE	0.0203722	0.0645882
ENSG00000285859	10	+	24952351	4061	chr10:24967223[b38]C,T	T	C	14872	157	201	4.78874e-06	-0.867843	0.0410432	TRUE	0.0301268	0.0403879
ENSG00000289188	10	-	24578906	3699	chr10:25453031[b38]A,C	A	C	-874125	157	201	0.000138794	-0.583194	0.492129	FALSE	0.00424723	0.26868
ENSG00000110801	12	+	121888733	2520	chr12:121911152[b38]A,G	A	G	22419	160	197	0.000111616	0.0762374	0.298019	FALSE	0.00895703	0.110054
ENSG00000139718	12	+	121804010	2479	chr12:122040948[b38]C,T	C	T	236938	159	197	0.00253697	-0.0352941	0.686623	FALSE	0.000907935	0.0662289
ENSG00000139725	12	-	121793635	2466	chr12:121338945[b38]A,G	G	A	454690	160	197	0.00226748	-0.411085	0.696758	FALSE	0.0167003	0.074823
ENSG00000158023	12	+	121918593	2488	chr12:121963595[b38]A,G	A	G	45002	159	196	1.93694e-05	0.133395	0.169054	FALSE	0.0285482	9.23443e-06
ENSG00000158104	12	-	121863533	2530	chr12:120921783[b38]A,G	A	G	941750	159	195	0.00536566	0.21354	0.7144	FALSE	0.0220817	0.0156918
ENSG00000212694	12	-	121803531	2479	chr12:122000320[b38]C,G	C	G	-196789	160	201	0.000270742	-0.226022	0.447842	FALSE	0.0170049	0.0109217
ENSG00000256950	12	+	121888810	2520	chr12:122331338[b38]A,G	A	G	442528	160	198	0.000176149	1.53585	0.372889	FALSE	0.0179994	0.00475927
ENSG00000274292	12	+	121800798	2478	chr12:121121506[b38]A,G	A	G	-679292	159	196	0.00104864	-0.39669	0.674925	FALSE	0.0217766	0.164649
ENSG00000278084	12	+	121874194	2524	chr12:121060665[b38]C,T	T	C	-813529	160	199	0.000549946	0.253736	0.686722	FALSE	0.0043516	0.0507495
ENSG00000287493	12	-	121887541	2522	chr12:121293229[b38]A,G	G	A	594312	159	200	0.000306556	-0.493344	0.480438	FALSE	0.0122441	0.169923
ENSG00000077420	10	+	26438342	5048	chr10:26436015[b38]C,G	G	C	-2327	157	198	1.21755e-07	0.136771	0.011063	TRUE	0.0257245	0.0531871
ENSG00000095777	10	+	25934230	4509	chr10:25307129[b38]A,G	G	A	-627101	159	201	0.000326687	0.897191	0.489161	FALSE	0.00885048	0.00963776
ENSG00000136750	10	+	26216666	4794	chr10:25444364[b38]A,G	A	G	-772302	157	198	1.52857e-05	-0.217036	0.134077	FALSE	0.00115726	0.00927938
ENSG00000148459	10	+	26697702	5025	chr10:26809276[b38]A,G	G	A	111574	159	199	2.33392e-06	-0.119423	0.0242352	TRUE	0.0397796	0.192562
ENSG00000227932	10	-	26697025	5025	chr10:26676741[b38]A,G	A	G	20284	160	198	0.000475969	0.227233	0.575014	FALSE	0.0221915	0.0114173
ENSG00000231976	10	+	26647987	5005	chr10:27029678[b38]G,T	G	T	381691	158	199	1.46327e-07	0.730183	0.0111594	TRUE	0.0719449	0.00290693
ENSG00000233261	10	+	26589866	5011	chr10:26963315[b38]C,T	T	C	373449	158	199	1.05347e-06	-0.448154	0.0110185	TRUE	0.0877717	0.000289494
ENSG00000233642	10	-	25175677	4341	chr10:25223194[b38]C,T	C	T	-47517	160	200	0.00310039	0.938527	0.713078	FALSE	0.00828601	0.00212903
ENSG00000279212	10	-	26695092	5027	chr10:27638985[b38]A,G	A	G	-943893	157	200	0.000708146	1.41344	0.602304	FALSE	0.00587897	0.20234
ENSG00000280809	10	+	25651713	4336	chr10:25096913[b38]A,G	G	A	-554800	159	197	0.00183856	-0.343918	0.704877	FALSE	4.47172e-05	0.0206734
ENSG00000107890	10	-	27100328	4315	chr10:27002682[b38]A,G	G	A	97646	160	199	1.32281e-14	0.133431	1.4624e-08	TRUE	0.0218029	0.00691298
ENSG00000107897	10	-	27242898	4360	chr10:26573568[b38]C,G	G	C	669330	159	199	0.00331718	-0.0538126	0.712109	FALSE	0.000468504	0.0147791
ENSG00000120539	10	+	27154825	4337	chr10:27161755[b38]C,G	C	G	6930	158	196	5.92693e-13	-0.133217	3.56548e-06	TRUE	0.0642979	0.00257482
ENSG00000136754	10	-	26860865	4791	chr10:25949334[b38]A,G	G	A	911531	158	199	0.0022875	-0.0321142	0.697487	FALSE	0.00979672	0.0132525
ENSG00000136758	10	-	27154212	4338	chr10:27217844[b38]C,T	C	T	-63632	160	197	0.000782896	-0.0667517	0.609236	FALSE	0.00327293	0.065823
ENSG00000230445	10	-	27259359	4376	chr10:27458132[b38]C,T	C	T	-198773	159	201	0.000802725	0.163733	0.618292	FALSE	0.0100893	0.0345774
ENSG00000238021	10	+	27258763	4372	chr10:27370832[b38]A,G	G	A	112069	160	201	0.000396914	-0.82705	0.568367	FALSE	0.0227603	0.00156073
ENSG00000252639	10	-	27193359	4379	chr10:26569871[b38]C,T	T	C	623488	160	201	4.6005e-05	-0.21814	0.647168	FALSE	0.00051394	0.0491092
ENSG00000260151	10	+	27343437	4397	chr10:27306634[b38]C,T	C	T	-36803	157	200	0.000833329	0.382829	0.59815	FALSE	0.0365184	0.0173029
ENSG00000283709	10	-	26943944	4593	chr10:26964238[b38]C,T	T	C	-20294	159	196	6.12824e-09	0.439108	0.0192666	TRUE	0.0531871	0.00313444
ENSG00000095739	10	+	28677511	4702	chr10:28016756[b38]A,G	G	A	-660755	157	198	1.23838e-05	-0.135294	0.113734	FALSE	0.00758545	0.0229942
ENSG00000095787	10	+	28532494	4652	chr10:27611012[b38]A,G	A	G	-921482	160	200	0.000304246	-0.103206	0.547455	FALSE	0.00312536	0.251657
ENSG00000099246	10	+	27504175	4449	chr10:27239815[b38]C,T	C	T	-264360	157	199	5.92251e-06	0.0341181	0.0565606	FALSE	0.00977432	0.0280087
ENSG00000150051	10	-	27745708	4278	chr10:27708907[b38]A,G	A	G	36801	159	200	0.000215771	0.0976094	0.445405	FALSE	0.00757401	0.00124464
ENSG00000150054	10	-	28302862	4472	chr10:28322589[b38]C,G	G	C	-19727	158	199	1.09269e-05	0.199764	0.165288	FALSE	0.00279313	0.00562395
ENSG00000169126	10	-	27998995	4416	chr10:28876160[b38]A,T	T	A	-877165	160	200	0.000708582	0.560281	0.617055	FALSE	0.0153095	0.0158708
ENSG00000222666	10	-	28408040	4494	chr10:28027037[b38]A,G	A	G	381003	159	200	5.69397e-06	0.684679	0.257275	FALSE	0.00826797	0.0361857
ENSG00000230500	10	+	27744787	4281	chr10:27687246[b38]C,T	T	C	-57541	159	201	1.34685e-05	-1.01692	0.0683846	FALSE	0.035796	0.000399032
ENSG00000254635	10	-	28531736	4652	chr10:28532515[b38]A,G	A	G	-779	159	199	1.7964e-15	0.116753	5.73813e-10	TRUE	0.0234056	0.09128
ENSG00000285737	10	+	27564431	4387	chr10:27266100[b38]A,G	A	G	-298331	159	197	7.091e-05	-0.311843	0.520603	FALSE	0.0276301	0.00784719
ENSG00000107951	10	-	30349277	5001	chr10:30354807[b38]A,T	A	T	-5530	159	198	1.8417e-13	-0.103138	6.58375e-08	TRUE	0.0940788	0.0793627
ENSG00000165757	10	-	30059483	5440	chr10:30547829[b38]A,C	A	C	-488346	157	198	0.000310267	-0.0786662	0.564616	FALSE	0.00125445	0.00701875
ENSG00000197321	10	-	29736686	5698	chr10:29926760[b38]A,G	A	G	-190074	158	199	0.000147931	-0.180946	0.495174	FALSE	0.0116782	0.00684561
ENSG00000200887	10	-	30299570	5120	chr10:30201743[b38]C,T	C	T	97827	160	201	7.01124e-10	0.204303	0.158681	FALSE	6.74509e-06	0.0727463
ENSG00000224597	10	+	29409403	5319	chr10:30375612[b38]C,T	C	T	966209	160	199	0.000199628	0.0984905	0.614951	FALSE	0.0216349	0.126386
ENSG00000229605	10	-	28898997	4995	chr10:29045053[b38]A,G	A	G	-146056	157	201	7.88657e-05	0.735226	0.302954	FALSE	0.0338908	0.0135872
ENSG00000230125	10	-	30301824	5113	chr10:29694170[b38]A,G	A	G	607654	158	198	0.00141234	0.574364	0.681466	FALSE	0.0141578	0.0204185
ENSG00000259994	10	-	30302827	5110	chr10:30351386[b38]A,C	A	C	-48559	157	199	3.46055e-18	-0.13436	1.0593e-09	TRUE	0.0421434	0.0954977
ENSG00000287402	10	-	29408246	5318	chr10:28778458[b38]C,T	T	C	629788	159	195	0.0012769	-0.377406	0.688208	FALSE	0.0294639	0.0103798
ENSG00000289874	10	-	30433300	4866	chr10:29765631[b38]C,T	C	T	667669	158	200	0.000441728	0.272402	0.553021	FALSE	0.0202534	0.0156407
ENSG00000107968	10	+	30434022	4866	chr10:29801935[b38]C,T	C	T	-632087	160	201	8.88088e-05	-0.375342	0.343567	FALSE	0.0103307	0.0479214
ENSG00000148516	10	+	31318496	4006	chr10:31227490[b38]A,G	A	G	-91006	159	200	0.000208738	-0.0745645	0.510975	FALSE	0.0174489	0.0112243
ENSG00000183621	10	-	31031834	4109	chr10:31037276[b38]A,G	G	A	-5442	158	199	2.46103e-11	-0.0818873	2.80479e-06	TRUE	0.0212448	0.127183
ENSG00000223834	10	+	31602863	3927	chr10:31642184[b38]C,T	T	C	39321	158	198	0.00121588	0.28065	0.67332	FALSE	0.0232172	0.00952993
ENSG00000230397	10	+	31360956	4004	chr10:31408977[b38]A,C	C	A	48021	159	201	0.00121561	0.266293	0.707764	FALSE	0.00837512	0.0770236
ENSG00000237036	10	-	31320284	4008	chr10:31537114[b38]A,G	G	A	-216830	158	200	6.45564e-06	-1.4625	0.281692	FALSE	0.0440228	0.0345494
ENSG00000237797	10	-	31707307	3884	chr10:32674490[b38]A,G	A	G	-967183	156	200	0.00177867	-0.721736	0.674072	FALSE	0.0199772	0.337342
ENSG00000272381	10	+	31187716	4121	chr10:30329007[b38]G,T	T	G	-858709	159	199	4.26194e-05	1.3533	0.17615	FALSE	0.0280011	0.0196446
ENSG00000272914	10	-	30831829	4397	chr10:30290973[b38]C,T	T	C	540856	158	200	4.12568e-05	0.669063	0.565993	FALSE	0.0307098	5.42183e-05
ENSG00000287564	10	+	31033090	4106	chr10:31124007[b38]A,C	C	A	90917	158	200	8.79861e-05	0.505344	0.243923	FALSE	0.0629333	0.00101801
ENSG00000120616	10	-	32378495	4112	chr10:32220843[b38]A,G	G	A	157652	160	198	0.000439705	0.0439938	0.481027	FALSE	0.013633	0.0335602
ENSG00000165322	10	-	31928684	3675	chr10:32160717[b38]A,G	G	A	-232033	160	200	0.0014601	0.0646472	0.624626	FALSE	0.00281044	0.0646004
ENSG00000170759	10	-	32055975	3744	chr10:32202538[b38]A,G	A	G	-146563	158	201	0.000181605	-0.0933225	0.376003	FALSE	0.0042009	3.71525e-05
ENSG00000216937	10	+	32446141	4118	chr10:32546707[b38]A,G	G	A	100566	157	200	1.5039e-20	-0.274583	3.6542e-11	TRUE	0.0381185	0.0417502
ENSG00000217094	10	-	32188324	3853	chr10:32190254[b38]A,G	A	G	-1930	160	199	0.00485422	0.230148	0.708421	FALSE	0.0134262	0.00552764
ENSG00000228816	10	+	32944482	4515	chr10:33222003[b38]A,G	G	A	277521	159	199	0.0017427	0.705888	0.687643	FALSE	0.0223312	0.0204208
ENSG00000231245	10	-	32511337	4174	chr10:33013432[b38]C,T	T	C	-502095	160	200	0.00130433	1.57649	0.62854	FALSE	0.0217832	0.00199852
ENSG00000239731	10	-	31992088	3680	chr10:31462834[b38]A,C	A	C	529254	155	200	0.000176477	-0.252684	0.453912	FALSE	0.0289936	0.0450421
ENSG00000286409	10	-	32445614	4118	chr10:31899029[b38]A,G	A	G	546585	157	200	0.000656117	-0.895729	0.555903	FALSE	0.0215781	0.0063855
ENSG00000289412	10	-	31759063	3827	chr10:31537114[b38]A,G	G	A	221949	158	200	0.000107426	-1.10504	0.2928	FALSE	0.0342329	0.0784469
ENSG00000099250	10	-	33336196	4522	chr10:33633252[b38]A,G	A	G	-297056	160	195	2.5997e-05	0.200861	0.205972	FALSE	0.00617493	0.00279004
ENSG00000108094	10	-	35090431	2821	chr10:34310414[b38]A,G	G	A	780017	159	201	0.00575943	-0.0468336	0.717149	FALSE	0.000573717	0.100662
ENSG00000148498	10	-	34814997	2757	chr10:35756501[b38]C,G	G	C	-941504	160	200	0.000243318	0.200836	0.417504	FALSE	0.00698306	0.0228757
ENSG00000150093	10	-	32958146	4512	chr10:33260416[b38]C,T	C	T	-302270	158	200	0.00376169	0.0552235	0.71575	FALSE	0.00248318	0.0321402
ENSG00000203565	10	+	33684756	4053	chr10:33834831[b38]A,G	A	G	150075	158	198	0.00253381	-0.733897	0.705876	FALSE	0.0130024	0.0257153
ENSG00000215184	10	-	34675636	2823	chr10:35285616[b38]C,T	C	T	-609980	160	201	1.19675e-06	0.470661	0.412733	FALSE	0.0053489	0.0416292
ENSG00000226386	10	+	34815768	2759	chr10:33861616[b38]A,C	C	A	-954152	160	199	5.97722e-05	0.456482	0.19605	FALSE	0.0325796	0.0134282
ENSG00000229656	10	+	32958438	4512	chr10:33410933[b38]A,G	A	G	452495	157	198	0.00120997	-0.590086	0.652931	FALSE	0.0209455	0.00567117
ENSG00000238258	10	+	33211278	4549	chr10:33120401[b38]C,G	G	C	-90877	160	199	0.00115593	0.3295	0.661558	FALSE	0.0152006	0.000801273
ENSG00000273012	10	+	33341656	4518	chr10:33344490[b38]A,G	A	G	2834	156	200	0.000127693	0.470273	0.307455	FALSE	0.0273701	0.0292097
ENSG00000095794	10	+	35126792	2908	chr10:35417931[b38]C,T	T	C	291139	160	200	3.73851e-05	-0.145216	0.208551	FALSE	0.00543418	8.51488e-07
ENSG00000108100	10	+	35247026	2985	chr10:35904078[b38]A,C	C	A	657052	160	200	0.00147277	0.0972363	0.66188	FALSE	0.0160198	0.0142173
ENSG00000177283	10	-	35641431	3390	chr10:36185894[b38]A,C	C	A	-544463	158	200	0.00274999	-0.104826	0.699805	FALSE	0.0124672	0.00213424
ENSG00000177291	10	+	35605342	3339	chr10:36176120[b38]A,C	A	C	570778	158	200	0.00292137	0.419229	0.698611	FALSE	0.0166132	0.0100774
ENSG00000229644	10	-	36521722	4091	chr10:36235107[b38]C,T	C	T	286615	157	199	4.01412e-05	-0.813301	0.342854	FALSE	0.027014	0.0494075
ENSG00000233200	10	-	35230427	2982	chr10:35375528[b38]A,G	G	A	-145101	158	199	1.34172e-08	0.490084	0.000459357	TRUE	0.102823	0.0135586
ENSG00000269952	10	+	35210417	2986	chr10:34806361[b38]A,G	G	A	-404056	159	198	6.13181e-08	0.603593	0.328046	FALSE	0.0276962	0.0738852
ENSG00000271335	10	-	35336221	3050	chr10:35587049[b38]A,G	G	A	-250828	157	199	7.72953e-08	0.436608	0.0648535	FALSE	0.0768282	0.00237082
ENSG00000273312	10	-	35607737	3341	chr10:36168114[b38]A,G	A	G	-560377	159	200	8.67399e-05	-1.84037	0.260696	FALSE	0.0218429	0.00276957
ENSG00000287528	10	+	35641098	3390	chr10:36186566[b38]C,T	C	T	545468	159	201	0.000174986	0.501484	0.482569	FALSE	0.033717	0.00449362
ENSG00000148513	10	+	37125599	4215	chr10:37062286[b38]A,G	A	G	-63313	160	196	3.93327e-05	-0.947424	0.217881	FALSE	0.0568171	0.125768
ENSG00000148677	10	-	90921029	3711	chr10:91429428[b38]C,G	G	C	-508399	160	196	7.27159e-05	-0.429595	0.198379	FALSE	0.0272641	0.00158705
ENSG00000148688	10	+	90871953	3653	chr10:91717728[b38]A,T	T	A	845775	160	201	0.00114709	0.11346	0.650647	FALSE	0.00783401	0.000553075
ENSG00000180628	10	+	91163013	3289	chr10:90670550[b38]A,T	T	A	-492463	157	200	0.00138942	-0.0859973	0.662129	FALSE	3.38091e-05	0.144588
ENSG00000226578	10	-	37783893	3624	chr10:37878602[b38]C,G	C	G	-94709	158	198	5.56256e-05	-0.361252	0.245446	FALSE	0.0321842	3.77248e-06
ENSG00000234043	10	-	91152606	3315	chr10:90576722[b38]C,T	C	T	575884	158	200	0.000540158	-0.443585	0.593002	FALSE	0.00744787	0.0397405
ENSG00000234918	10	+	37240888	4020	chr10:37011386[b38]A,T	T	A	-229502	159	200	0.00158073	-0.35342	0.629834	FALSE	0.0171071	0.0329506
ENSG00000235687	10	+	37248119	4019	chr10:36889470[b38]C,T	T	C	-358649	156	200	0.000336847	-0.457686	0.37726	FALSE	0.0285038	0.0116322
ENSG00000236313	10	+	37348617	3916	chr10:36394289[b38]A,T	A	T	-954328	159	199	0.000729775	-0.927916	0.508547	FALSE	0.0227824	2.84237e-06
ENSG00000273124	10	-	90997481	3648	chr10:90595883[b38]C,T	T	C	401598	158	201	2.07219e-05	-1.13252	0.128524	FALSE	0.0356368	0.020445
ENSG00000095564	10	+	91923771	2895	chr10:91947035[b38]G,T	T	G	23264	159	200	5.11552e-05	-0.0637256	0.169063	FALSE	0.00593099	0.00534085
ENSG00000107854	10	+	91798427	3035	chr10:91885824[b38]A,G	A	G	87397	156	199	8.45767e-16	0.0476973	8.26179e-10	TRUE	0.0313405	0.210522
ENSG00000119938	10	-	91632971	2962	chr10:91627745[b38]A,G	A	G	5226	160	201	4.2288e-12	-0.24948	3.1067e-06	TRUE	0.0172716	0.307841
ENSG00000165338	10	+	91409281	2908	chr10:91139029[b38]A,G	A	G	-270252	159	201	0.0011563	0.170706	0.654807	FALSE	0.00897653	0.0763339
ENSG00000174721	10	-	91909399	2893	chr10:91903096[b38]C,T	C	T	6303	160	196	6.7544e-06	0.0843174	0.063539	FALSE	0.00648436	0.328107
ENSG00000180581	10	-	91807180	3030	chr10:91104281[b38]C,T	T	C	702899	160	201	1.28929e-08	0.426957	0.483807	FALSE	0.00329527	0.0838153
ENSG00000228701	10	-	91797814	3033	chr10:91711240[b38]A,C	A	C	86574	157	200	3.44231e-12	0.607483	8.90418e-05	TRUE	0.208311	0.0815823
ENSG00000228759	10	-	91765900	3052	chr10:92748298[b38]C,T	T	C	-982398	159	201	0.00190065	0.283972	0.659286	FALSE	0.0173969	0.0808921
ENSG00000272817	10	+	91908132	2895	chr10:90936562[b38]A,C	C	A	-971570	159	201	0.000361494	0.848741	0.459075	FALSE	0.0137181	0.0657703
ENSG00000289228	10	-	91575199	2908	chr10:91895890[b38]C,T	T	C	-320691	160	200	0.00141098	0.403951	0.650341	FALSE	0.00459784	0.0526457
ENSG00000110987	12	+	122019423	2375	chr12:122011073[b38]A,G	G	A	-8350	159	195	2.31322e-08	0.0689712	0.0028094	TRUE	0.00231501	0.241308
ENSG00000139719	12	-	122266410	2107	chr12:122206237[b38]A,G	A	G	60173	159	200	1.05022e-09	0.112334	9.1134e-05	TRUE	0.0162062	0.00759688
ENSG00000158113	12	+	122167739	2174	chr12:122730863[b38]C,T	T	C	563124	160	198	0.000127737	-0.332816	0.247342	FALSE	0.0182986	0.0910872
ENSG00000175727	12	+	122078757	2349	chr12:121184501[b38]A,C	C	A	-894256	158	199	0.000842394	-0.139219	0.584154	FALSE	0.00919871	0.0100337
ENSG00000176383	12	+	122203682	2157	chr12:122025220[b38]C,G	G	C	-178462	160	200	0.00699297	-1.27377	0.71633	FALSE	0.00189883	0.00648438
ENSG00000184047	12	-	122227357	2145	chr12:122652020[b38]A,G	A	G	-424663	160	198	0.000178573	0.0778105	0.341118	FALSE	0.000179374	0.190422
ENSG00000255856	12	-	122019701	2376	chr12:121063658[b38]A,C	A	C	956043	160	195	7.8106e-05	-1.06296	0.422847	FALSE	0.0131475	0.00544518
ENSG00000256546	12	+	122063307	2354	chr12:122913112[b38]A,C	C	A	849805	160	198	0.00155686	0.83575	0.634227	FALSE	0.0183181	6.22685e-05
ENSG00000256861	12	-	122266410	2107	chr12:122117758[b38]A,G	G	A	148652	159	199	0.000577204	-0.455998	0.460943	FALSE	0.0161494	0.000186403
ENSG00000284934	12	-	122227357	2145	chr12:121672917[b38]C,T	C	T	554440	159	195	0.00200787	-0.729618	0.659299	FALSE	0.00980049	0.057978
ENSG00000105988	10	+	92216333	2765	chr10:92706307[b38]C,T	T	C	489974	160	201	0.0013934	0.451558	0.644021	FALSE	0.0364012	0.00969546
ENSG00000107864	10	-	92290927	2916	chr10:91462478[b38]C,G	G	C	828449	160	200	0.00341762	-0.0942218	0.699805	FALSE	0.00111582	0.0322854
ENSG00000119912	10	-	92574021	3305	chr10:93294282[b38]A,C	C	A	-720261	158	197	0.00719764	-0.0448677	0.718662	FALSE	0.00344099	0.0987825
ENSG00000138160	10	+	92574106	3306	chr10:91796882[b38]C,T	C	T	-777224	160	198	6.97455e-06	-0.233306	0.0603949	FALSE	0.0364862	0.00442624
ENSG00000138190	10	+	92826832	3368	chr10:92859168[b38]C,T	T	C	32336	159	198	5.67963e-05	-0.0520738	0.250392	FALSE	0.00872834	0.0136239
ENSG00000152804	10	+	92689956	3271	chr10:93398846[b38]C,T	C	T	708890	160	199	7.8889e-05	-0.546859	0.546977	FALSE	0.0193083	0.00284689
ENSG00000198060	10	+	92291168	2915	chr10:92090618[b38]A,C	C	A	-200550	158	198	0.000157877	0.0677764	0.315371	FALSE	0.0385216	0.144427
ENSG00000201412	10	-	92710500	3271	chr10:93466837[b38]G,T	T	G	-756337	160	201	0.000691053	0.196467	0.698941	FALSE	0.000779347	0.0687898
ENSG00000236493	10	-	92668746	3289	chr10:93615648[b38]C,T	T	C	-946902	160	200	0.00775665	-0.848721	0.719139	FALSE	0.00746259	0.00992357
ENSG00000285846	10	+	93063647	3510	chr10:92782853[b38]A,G	A	G	-280794	158	199	0.000140453	-0.552852	0.296109	FALSE	0.0182587	0.0305791
ENSG00000095596	10	+	93073476	3518	chr10:93342642[b38]A,G	A	G	269166	160	201	2.8756e-05	-1.04839	0.323823	FALSE	0.0251873	0.00247803
ENSG00000108231	10	+	93757841	3602	chr10:93303023[b38]C,G	C	G	-454818	160	201	9.2191e-05	-0.193202	0.381595	FALSE	0.00351321	0.001129
ENSG00000138119	10	-	93482196	3799	chr10:93489848[b38]A,G	G	A	-7652	159	200	0.000250965	0.0867762	0.456747	FALSE	0.00827399	0.0217496
ENSG00000138180	10	+	93496613	3791	chr10:93621611[b38]A,G	A	G	124998	159	199	0.00137193	-0.570205	0.667312	FALSE	0.0260818	0.00153514
ENSG00000138207	10	-	93601718	3749	chr10:93436134[b38]C,T	T	C	165584	160	201	3.58521e-06	-0.43313	0.135234	FALSE	0.00664068	0.000809628
ENSG00000148690	10	-	93702376	3658	chr10:93705391[b38]A,G	G	A	-3015	160	200	1.03165e-10	0.18957	1.29217e-05	TRUE	0.0604902	0.121004
ENSG00000176273	10	+	93893974	3756	chr10:93436192[b38]A,G	G	A	-457782	158	196	4.9797e-05	-0.247341	0.629744	FALSE	0.00657157	0.0889468
ENSG00000180764	10	-	93958809	3813	chr10:93788995[b38]C,T	T	C	169814	160	201	3.87312e-06	-1.37197	0.0436076	TRUE	0.0571404	0.0011022
ENSG00000186188	10	+	93566666	3767	chr10:93523796[b38]C,T	T	C	-42870	160	199	0.000241797	-0.891819	0.59913	FALSE	0.0160458	0.00891209
ENSG00000280660	10	+	93762454	3603	chr10:94423705[b38]A,G	A	G	661251	158	198	0.00149703	0.70475	0.684053	FALSE	0.00222261	0.0638517
ENSG00000108239	10	+	94402542	3705	chr10:93805710[b38]C,T	T	C	-596832	160	200	0.000628367	-0.0399396	0.561377	FALSE	0.000270374	0.033433
ENSG00000108242	10	+	94683730	3671	chr10:95211881[b38]A,G	A	G	528151	158	200	0.000433362	0.609808	0.469721	FALSE	0.0116024	0.000623871
ENSG00000119969	10	+	94545330	3622	chr10:94593444[b38]A,G	A	G	48114	158	199	2.2527e-05	0.0861259	0.12499	FALSE	0.0159259	0.182073
ENSG00000138115	10	-	95069404	3680	chr10:95235192[b38]A,G	G	A	-165788	159	195	3.51605e-07	0.192387	0.00668058	TRUE	0.0208852	0.0812507
ENSG00000138193	10	+	93993932	3843	chr10:94012148[b38]A,G	A	G	18216	155	200	1.22904e-05	-0.0876248	0.0771091	FALSE	0.00693223	0.144256
ENSG00000165841	10	+	94762682	3673	chr10:93965089[b38]A,G	G	A	-797593	160	201	0.000356984	1.66295	0.4362	FALSE	0.0209713	0.00312755
ENSG00000173145	10	-	94362840	3746	chr10:94315182[b38]G,T	G	T	47658	159	198	1.76211e-11	0.0947373	1.28911e-05	TRUE	0.0153769	0.153156
ENSG00000268894	10	-	94286842	3732	chr10:93878264[b38]C,T	C	T	408578	158	200	0.000763587	-1.38781	0.580083	FALSE	0.00139032	0.0760644
ENSG00000273450	10	-	94314908	3739	chr10:94993210[b38]A,C	A	C	-678302	159	201	2.50899e-05	0.721462	0.0988987	FALSE	0.0352851	0.0923893
ENSG00000276490	10	+	94688155	3670	chr10:94644275[b38]A,C	C	A	-43880	159	195	4.38201e-06	-0.655756	0.0634913	FALSE	0.0532412	0.000945908
ENSG00000059573	10	-	95656598	4180	chr10:95751474[b38]A,C	A	C	-94876	159	201	2.30635e-06	0.1291	0.0273085	TRUE	0.0242631	0.0335065
ENSG00000095637	10	-	95561321	4100	chr10:96428962[b38]A,G	A	G	-867641	160	201	0.000107299	-0.0805	0.307634	FALSE	0.0116192	0.213166
ENSG00000107438	10	-	95290917	3869	chr10:96004437[b38]A,G	G	A	-713520	160	201	0.00102367	-0.471615	0.623069	FALSE	0.00243644	0.10731
ENSG00000119977	10	-	95693955	4224	chr10:95851441[b38]A,T	A	T	-157486	159	201	0.00064612	0.155853	0.594095	FALSE	4.74186e-05	0.237232
ENSG00000138185	10	+	95711780	4226	chr10:95331509[b38]C,T	T	C	-380271	159	197	0.000649309	0.143024	0.575101	FALSE	0.00387178	0.30581
ENSG00000225533	10	+	95183654	3738	chr10:94826217[b38]A,G	A	G	-357437	159	201	0.000803258	-0.501089	0.557521	FALSE	0.00658165	0.0856248
ENSG00000231829	10	-	95111611	3717	chr10:95148212[b38]A,G	A	G	-36601	159	201	5.80588e-11	-3.37542	5.95064e-06	TRUE	0.0957756	0.0430033
ENSG00000234026	10	-	95230667	3766	chr10:95774398[b38]C,T	T	C	-543731	160	200	0.000740567	-0.833381	0.609343	FALSE	0.0676112	0.0541806
ENSG00000274691	10	-	95173086	3741	chr10:95327765[b38]C,T	T	C	-154679	155	199	0.000913584	0.143849	0.670993	FALSE	0.0114404	0.0474724
ENSG00000288526	10	-	95168382	3743	chr10:96104629[b38]A,G	A	G	-936247	158	201	0.0095466	-0.369904	0.719139	FALSE	0.00978985	0.00980457
ENSG00000077147	10	-	96586837	3910	chr10:97087487[b38]C,G	G	C	-500650	160	199	0.0018154	0.0228018	0.689946	FALSE	0.00424437	0.00358179
ENSG00000095585	10	-	96271400	4154	chr10:96363031[b38]C,T	C	T	-91631	156	200	0.000375939	-0.218713	0.565694	FALSE	0.00130101	0.0245963
ENSG00000095587	10	-	96513687	4029	chr10:96779510[b38]C,T	C	T	-265823	160	199	7.59411e-05	-0.364922	0.266783	FALSE	0.00167723	0.00212888
ENSG00000107443	10	+	96043395	4034	chr10:96501999[b38]C,T	T	C	458604	159	199	0.00012536	-0.077605	0.383413	FALSE	0.035035	0.079054
ENSG00000177853	10	+	96129716	4110	chr10:95228982[b38]G,T	G	T	-900734	159	198	0.00150252	0.0446384	0.680912	FALSE	0.00252837	0.0877428
ENSG00000188649	10	+	95907604	4125	chr10:95178024[b38]A,G	G	A	-729580	160	201	7.03474e-05	-0.416264	0.383413	FALSE	0.0012819	0.200305
ENSG00000197430	10	-	96358898	4116	chr10:96309847[b38]C,G	G	C	49051	159	200	1.49016e-07	-0.727197	0.567259	FALSE	0.00114078	0.118133
ENSG00000226688	10	-	96089983	4024	chr10:96058787[b38]A,T	A	T	31196	158	200	1.1955e-08	-0.131377	0.000573166	TRUE	0.0561558	0.0497615
ENSG00000270099	10	+	95860549	4195	chr10:95920199[b38]C,T	T	C	59650	158	198	0.00057169	-0.409892	0.568171	FALSE	0.0263828	0.0418106
ENSG00000287009	10	-	96129056	4108	chr10:96402558[b38]A,G	A	G	-273502	160	201	0.00150353	-0.915497	0.679763	FALSE	0.0098211	0.172397
ENSG00000052749	10	-	97426024	3874	chr10:97408529[b38]C,T	C	T	17495	157	198	1.05838e-07	0.0938357	0.00423778	TRUE	0.00618461	0.00686274
ENSG00000155629	10	-	96720396	3841	chr10:95861928[b38]A,G	A	G	858468	159	200	4.07559e-05	-0.324942	0.211589	FALSE	0.00445718	0.0126157
ENSG00000165879	10	+	97319272	3758	chr10:97834386[b38]G,T	T	G	515114	160	201	0.000524578	-0.329181	0.637664	FALSE	0.00483673	4.88909e-05
ENSG00000181274	10	-	97334574	3785	chr10:97518512[b38]C,T	T	C	-183938	159	196	1.51766e-05	-0.0755692	0.156921	FALSE	0.00600296	0.000391512
ENSG00000187122	10	-	97185676	3848	chr10:97846273[b38]A,G	G	A	-660597	160	201	4.16016e-05	-0.226463	0.476227	FALSE	0.00529686	0.00503597
ENSG00000196233	10	+	96832255	3916	chr10:97113819[b38]C,G	G	C	281564	158	198	0.000237154	-0.0611038	0.483029	FALSE	0.0096	0.0855668
ENSG00000213390	10	-	97292629	3769	chr10:97238509[b38]C,T	T	C	54120	160	197	1.83633e-06	0.0843104	0.0250733	TRUE	0.0154116	0.0105126
ENSG00000236552	10	+	96750289	3854	chr10:96677352[b38]C,T	T	C	-72937	159	200	7.04786e-05	1.13405	0.222534	FALSE	0.0270065	0.0116039
ENSG00000237169	10	-	97309559	3745	chr10:97933323[b38]C,T	T	C	-623764	159	200	0.00106014	-0.351586	0.662244	FALSE	0.0109521	0.0144318
ENSG00000269891	10	-	97292629	3769	chr10:98282462[b38]C,T	T	C	-989833	157	200	7.90517e-06	-1.9995	0.195057	FALSE	0.0421022	0.0324369
ENSG00000155229	10	-	97498697	3917	chr10:97568880[b38]A,G	G	A	-70183	159	198	4.89239e-05	-0.0465732	0.224677	FALSE	0.0426997	0.00292134
ENSG00000155252	10	+	97640672	4068	chr10:97615384[b38]C,T	C	T	-25288	160	195	1.40909e-06	-0.0461482	0.0234063	TRUE	0.00577521	0.0247823
ENSG00000165886	10	+	97498925	3917	chr10:96947924[b38]A,G	G	A	-551001	159	201	8.3309e-06	-0.685808	0.608523	FALSE	0.0261707	0.00344264
ENSG00000165887	10	+	97572500	4059	chr10:96728841[b38]C,T	T	C	-843659	159	200	0.000242791	-0.45785	0.527276	FALSE	0.00738812	0.00150152
ENSG00000171160	10	-	97633348	4058	chr10:97620313[b38]A,C	A	C	13035	160	200	2.46092e-12	0.460609	2.87987e-05	TRUE	0.014354	0.0050774
ENSG00000171307	10	+	97446171	3927	chr10:97158228[b38]C,T	C	T	-287943	159	200	9.61687e-05	-0.0780867	0.367933	FALSE	0.011911	0.0295743
ENSG00000171311	10	-	97445987	3927	chr10:96633582[b38]C,T	C	T	812405	158	201	0.000370431	-0.100495	0.55529	FALSE	0.00382326	0.00369744
ENSG00000171314	10	+	97426192	3874	chr10:98289681[b38]A,G	A	G	863489	159	199	0.000637224	-0.0255036	0.608267	FALSE	6.49763e-06	0.0315276
ENSG00000241935	10	+	97584324	4075	chr10:97585649[b38]A,G	G	A	1325	159	196	2.50762e-10	-0.301545	0.0003984	TRUE	0.0590914	0.0611625
ENSG00000249967	10	+	97584375	4076	chr10:97530393[b38]A,G	A	G	-53982	159	199	0.000109833	-0.728703	0.444513	FALSE	0.00719381	0.0366562
ENSG00000095713	10	-	98030474	4118	chr10:97912385[b38]A,G	A	G	118089	160	201	0.00380619	-0.193892	0.716241	FALSE	4.55086e-05	0.00226848
ENSG00000119943	10	-	98415137	3810	chr10:98426844[b38]A,G	A	G	-11707	158	199	6.23422e-16	0.247707	1.98058e-10	TRUE	0.0352809	0.0036382
ENSG00000119986	10	-	97686767	4058	chr10:97685768[b38]C,G	G	C	999	158	200	0.000103373	0.0549408	0.390997	FALSE	0.00494411	0.0188646
ENSG00000120057	10	-	97771835	4133	chr10:97163002[b38]A,G	A	G	608833	158	201	8.44345e-05	0.541765	0.293053	FALSE	0.0238351	0.0182502
ENSG00000138131	10	-	98268133	3797	chr10:98269919[b38]G,T	T	G	-1786	160	201	3.51329e-05	-0.857711	0.410589	FALSE	0.0179598	0.017479
ENSG00000155254	10	+	97713174	4107	chr10:97048797[b38]A,G	G	A	-664377	158	199	0.000310537	-1.28387	0.625896	FALSE	0.0223067	0.0196545
ENSG00000155256	10	+	97737122	4119	chr10:97768089[b38]A,T	T	A	30967	160	197	9.41872e-05	0.0386445	0.311666	FALSE	0.00281178	0.0055604
ENSG00000155265	10	+	97849844	4137	chr10:97077020[b38]C,T	T	C	-772824	160	199	0.000705938	0.0960294	0.639828	FALSE	0.00400912	0.0773335
ENSG00000166024	10	+	98134625	3985	chr10:97189479[b38]A,G	A	G	-945146	160	201	0.000544975	-0.121662	0.576844	FALSE	0.0108288	0.0103938
ENSG00000227356	10	-	97849667	4137	chr10:98355630[b38]A,G	G	A	-505963	160	199	0.00109681	0.492027	0.670836	FALSE	0.012315	0.0213847
ENSG00000107521	10	-	98446888	3808	chr10:98433922[b38]C,G	G	C	12966	159	199	3.80977e-08	-0.0659769	0.000790066	TRUE	0.0618158	0.125476
ENSG00000119946	10	+	99329357	3728	chr10:99636560[b38]A,G	A	G	307203	157	199	0.000102329	0.165516	0.405195	FALSE	0.000260922	0.0267023
ENSG00000120053	10	-	99430567	3511	chr10:99503579[b38]G,T	T	G	-73012	160	201	5.1572e-05	0.135317	0.49148	FALSE	5.8371e-05	0.0120973
ENSG00000155287	10	-	99622671	3248	chr10:98969135[b38]C,T	T	C	653536	158	201	0.00178041	-0.12957	0.67207	FALSE	0.000119286	0.0335425
ENSG00000172987	10	-	99235804	3787	chr10:99079919[b38]G,T	T	G	155885	159	199	3.82713e-10	0.538565	0.0126713	TRUE	0.0600271	0.0784864
ENSG00000224934	10	+	99430916	3512	chr10:99434528[b38]A,G	G	A	3612	155	200	1.4477e-05	0.362931	0.128078	FALSE	0.0455437	0.00934991
ENSG00000229278	10	-	99659146	3232	chr10:98723055[b38]A,G	A	G	936091	159	200	0.00124158	-0.836066	0.615015	FALSE	0.0128429	0.0397707
ENSG00000260475	10	+	99620858	3247	chr10:99797572[b38]A,C	A	C	176714	157	198	0.00113955	-0.180082	0.627836	FALSE	0.010547	0.123318
ENSG00000287261	10	+	98446288	3809	chr10:98609295[b38]C,T	T	C	163007	160	200	0.000178911	-0.596851	0.404117	FALSE	0.0232765	0.000290494
ENSG00000289758	10	-	98446808	3808	chr10:98366538[b38]C,T	C	T	80270	157	200	7.03104e-07	-0.75202	0.00661368	TRUE	0.0559907	0.00126951
ENSG00000014919	10	-	99732051	3171	chr10:100402908[b38]A,C	C	A	-670857	160	201	0.000343903	0.0840874	0.513824	FALSE	0.0323381	0.00430878
ENSG00000023839	10	+	99782641	3211	chr10:100026821[b38]A,T	T	A	244180	159	199	0.0010761	0.482741	0.626146	FALSE	0.0193138	0.0690974
ENSG00000107554	10	-	100009839	3330	chr10:100753510[b38]A,G	A	G	-743671	160	201	0.00215949	-0.179371	0.688852	FALSE	0.00443616	0.110704
ENSG00000107566	10	-	100185963	3513	chr10:100329679[b38]A,G	A	G	-143716	158	200	0.00063793	-0.052173	0.603483	FALSE	0.00368418	0.189574
ENSG00000119929	10	+	99702559	3196	chr10:99754462[b38]A,G	A	G	51903	159	200	0.00142132	0.0634194	0.641472	FALSE	0.00385701	0.0358901
ENSG00000198018	10	+	99659510	3232	chr10:100086416[b38]A,C	A	C	426906	159	198	0.00321332	0.0504546	0.703528	FALSE	0.0063107	0.00653468
ENSG00000227695	10	+	99927011	3328	chr10:99601609[b38]C,T	T	C	-325402	160	201	8.93218e-06	-0.632743	0.0488219	TRUE	0.0249052	0.00692855
ENSG00000233690	10	-	99697408	3199	chr10:99511690[b38]A,C	C	A	185718	158	201	2.04461e-06	0.864088	0.29155	FALSE	0.0310694	0.0188379
ENSG00000236308	10	+	100190037	3518	chr10:100462437[b38]C,T	T	C	272400	160	199	0.000482024	-0.905725	0.520194	FALSE	0.0226601	0.00375476
ENSG00000285932	10	-	99732051	3171	chr10:100379146[b38]C,T	T	C	-647095	160	200	0.000213064	-0.92868	0.506791	FALSE	0.02778	0.0363074
ENSG00000033030	12	-	122500842	2112	chr12:121900660[b38]C,T	T	C	600182	158	197	0.000855476	-0.0648037	0.537769	FALSE	0.00607969	0.0788094
ENSG00000111011	12	-	122526855	2122	chr12:122913112[b38]A,C	C	A	-386257	160	198	0.00151526	0.0677219	0.618494	FALSE	0.00575572	0.0200849
ENSG00000130779	12	-	122422522	2136	chr12:122458684[b38]C,T	C	T	-36162	159	197	0.00265357	0.0315045	0.676354	FALSE	0.00295214	0.163705
ENSG00000182782	12	-	122703285	2281	chr12:123270486[b38]A,C	A	C	-567201	160	196	0.00595811	-0.609897	0.709764	FALSE	0.00212331	0.075591
ENSG00000184445	12	+	122527247	2122	chr12:122681753[b38]G,T	T	G	154506	160	198	0.00030867	0.248087	0.478645	FALSE	0.00486814	5.92582e-05
ENSG00000214760	12	+	122364783	2147	chr12:121990193[b38]A,G	A	G	-374590	160	200	0.000186239	0.6457	0.406898	FALSE	0.0216464	0.0361928
ENSG00000255398	12	-	122716739	2289	chr12:123616494[b38]G,T	G	T	-899755	158	197	0.000400528	-0.328089	0.404358	FALSE	0.0167249	0.0112477
ENSG00000274191	12	+	122634131	2220	chr12:122553498[b38]C,T	T	C	-80633	159	196	8.24453e-05	0.244423	0.223184	FALSE	0.0214065	0.00613589
ENSG00000275265	12	+	122501188	2111	chr12:123070148[b38]C,T	C	T	568960	160	199	8.72345e-05	0.683765	0.204534	FALSE	0.032301	0.0129371
ENSG00000289831	12	-	122423305	2136	chr12:122152009[b38]C,T	T	C	271296	159	195	0.00251252	0.203229	0.670739	FALSE	0.0181469	0.049343
ENSG00000075826	10	-	100519783	3367	chr10:100441563[b38]C,T	T	C	78220	157	197	1.67707e-16	-0.17009	1.75444e-09	TRUE	0.0191186	0.0258371
ENSG00000095485	10	-	100267595	3559	chr10:100207653[b38]A,G	A	G	59942	158	196	1.60678e-35	0.156989	2.57559e-26	TRUE	0.164196	0.0414202
ENSG00000099194	10	+	100347234	3531	chr10:100612547[b38]C,T	T	C	265313	160	200	6.66662e-05	-0.215784	0.246604	FALSE	0.000867448	0.000358075
ENSG00000107593	10	-	100330105	3535	chr10:100329906[b38]C,T	T	C	199	156	200	6.47129e-09	0.572311	0.000681141	TRUE	0.0474861	0.00175484
ENSG00000166135	10	+	100529073	3349	chr10:100833587[b38]C,T	T	C	304514	160	201	0.0031682	-0.168522	0.71061	FALSE	0.0152696	0.000467421
ENSG00000196072	10	-	100286661	3573	chr10:100243435[b38]A,C	C	A	43226	160	200	4.89611e-10	-0.118889	3.27537e-05	TRUE	0.00753217	0.00511294
ENSG00000212464	10	-	100237157	3534	chr10:100899083[b38]C,T	C	T	-661926	160	199	0.00385217	0.293142	0.715184	FALSE	0.00152062	0.00776211
ENSG00000213341	10	-	100229534	3531	chr10:100084653[b38]C,T	C	T	144881	159	200	0.000550202	0.115981	0.672776	FALSE	0.000491541	0.000585096
ENSG00000235823	10	+	100373100	3518	chr10:101022690[b38]G,T	T	G	649590	160	201	0.00442599	0.128742	0.717597	FALSE	0.00169563	0.000156694
ENSG00000289301	10	-	100372711	3518	chr10:101270966[b38]A,T	T	A	-898255	160	201	0.000185246	-0.940408	0.434152	FALSE	0.0215148	6.34018e-06
ENSG00000055950	10	-	100987445	3037	chr10:100485907[b38]C,T	C	T	501538	159	201	4.00377e-05	-0.183174	0.190164	FALSE	0.00469361	0.0364679
ENSG00000095539	10	+	100969505	3055	chr10:101291056[b38]A,G	A	G	321551	160	200	0.000125862	-0.393049	0.465899	FALSE	0.00375777	0.121813
ENSG00000107815	10	+	100987368	3038	chr10:100907994[b38]C,T	C	T	-79374	159	199	0.000177046	-0.0811988	0.368044	FALSE	0.0188567	0.0261615
ENSG00000107816	10	+	100996619	3023	chr10:101600240[b38]A,G	A	G	603621	159	198	0.000132512	0.134148	0.348455	FALSE	0.00160763	0.0019982
ENSG00000119906	10	+	100912964	3097	chr10:100341726[b38]C,T	T	C	-571238	160	199	0.00126106	0.121134	0.643887	FALSE	0.000347686	0.000430882
ENSG00000166136	10	-	100529859	3348	chr10:100346448[b38]C,G	C	G	183411	159	197	0.000908359	-0.0209811	0.634948	FALSE	0.00243659	0.166225
ENSG00000222072	10	-	100907175	3099	chr10:100255162[b38]C,T	T	C	652013	158	199	8.08496e-05	0.212964	0.561728	FALSE	0.0036842	0.0531338
ENSG00000255339	10	-	100529853	3348	chr10:100856549[b38]A,C	A	C	-326696	160	200	0.00217214	0.213793	0.696726	FALSE	0.0079683	0.00900198
ENSG00000272572	10	-	100911104	3098	chr10:100886253[b38]A,G	G	A	24851	158	197	4.85085e-09	0.15568	0.000223545	TRUE	0.058588	0.230262
ENSG00000273476	10	+	100967689	3055	chr10:101249704[b38]C,T	T	C	282015	160	200	0.00025448	0.327282	0.389263	FALSE	0.0176412	0.00602395
ENSG00000107819	10	+	101031235	2961	chr10:101032154[b38]A,C	A	C	919	160	198	9.96563e-06	0.0600054	0.0946634	FALSE	0.0104716	0.148653
ENSG00000107821	10	+	101061990	2939	chr10:101245528[b38]A,G	A	G	183538	160	198	0.00186653	-0.814107	0.684186	FALSE	0.0194076	0.100307
ENSG00000166167	10	+	101354034	2721	chr10:100716410[b38]C,T	C	T	-637624	158	201	0.000777606	0.0510627	0.643118	FALSE	0.000323528	0.119119
ENSG00000166169	10	-	101588205	2627	chr10:101594915[b38]A,G	G	A	-6710	159	197	2.99947e-07	0.111139	0.00739532	TRUE	0.0423591	0.00396844
ENSG00000166171	10	+	101570561	2641	chr10:100879802[b38]G,T	T	G	-690759	159	201	0.000889234	0.0545541	0.626769	FALSE	0.00139489	0.0463446
ENSG00000186862	10	-	101031074	2960	chr10:101032154[b38]A,C	A	C	-1080	160	198	1.47858e-12	0.169223	8.41582e-07	TRUE	0.0204705	0.131451
ENSG00000222414	10	-	101364846	2714	chr10:100590270[b38]C,T	C	T	774576	158	201	4.44932e-10	1.06487	0.00805371	TRUE	0.0366774	0.0202557
ENSG00000225208	10	+	101311019	2749	chr10:100335436[b38]A,G	A	G	-975583	159	201	0.0020309	-1.24782	0.678652	FALSE	0.0180815	0.0231692
ENSG00000273162	10	-	101060030	2942	chr10:101323510[b38]C,G	G	C	-263480	160	199	0.000129169	-0.411333	0.329177	FALSE	0.0128886	0.000842538
ENSG00000289441	10	+	101283901	2776	chr10:101412405[b38]A,G	A	G	128504	159	201	0.000556622	-0.949145	0.565401	FALSE	0.0281945	1.04479e-08
ENSG00000107829	10	-	101695107	2589	chr10:102142827[b38]C,T	T	C	-447720	160	200	0.00136908	-0.0615897	0.637387	FALSE	0.00452927	0.0723895
ENSG00000107831	10	-	101780297	2481	chr10:100863364[b38]A,G	A	G	916933	159	199	0.00102313	-0.495679	0.588796	FALSE	0.0290728	0.0596506
ENSG00000107833	10	-	101783392	2476	chr10:101738459[b38]A,G	G	A	44933	158	198	0.000181587	-0.0695693	0.399203	FALSE	0.00072047	0.0521733
ENSG00000108091	10	-	59906426	3650	chr10:59916918[b38]C,T	C	T	-10492	159	197	1.80436e-05	0.0979911	0.105826	FALSE	0.00483035	0.215317
ENSG00000151150	10	-	60733321	3476	chr10:61289050[b38]G,T	G	T	-555729	157	201	0.000138424	-0.121638	0.428584	FALSE	0.015439	0.0115565
ENSG00000170312	10	+	60778332	3479	chr10:60271067[b38]C,T	C	T	-507265	158	200	0.00126671	0.387906	0.635913	FALSE	0.0176677	0.0495624
ENSG00000198408	10	-	101818024	2459	chr10:101289501[b38]A,G	A	G	528523	158	199	0.000433982	0.0319254	0.49392	FALSE	0.000428023	0.104678
ENSG00000226009	10	+	101818774	2459	chr10:100853839[b38]A,G	G	A	-964935	160	197	0.000796758	-0.493057	0.571799	FALSE	0.0226718	0.00161427
ENSG00000227877	10	-	59753355	3425	chr10:59794783[b38]C,T	C	T	-41428	159	198	0.000153797	-0.353656	0.314707	FALSE	0.0260492	0.0619058
ENSG00000232682	10	+	60050669	3707	chr10:60813853[b38]A,G	A	G	763184	159	201	0.00234062	0.914639	0.70099	FALSE	0.0190705	0.0037002
ENSG00000072422	10	-	61001400	3337	chr10:61108064[b38]A,G	A	G	-106664	159	201	8.26671e-10	0.211202	4.40594e-05	TRUE	0.0492327	0.0933312
ENSG00000138311	10	+	62374193	3689	chr10:62128015[b38]C,T	T	C	-246178	160	201	0.00197433	-0.11248	0.688852	FALSE	0.0139658	0.031067
ENSG00000150347	10	+	61901685	3470	chr10:62551259[b38]A,G	G	A	649574	158	201	0.00102239	-0.118098	0.631376	FALSE	0.00341952	0.43731
ENSG00000182010	10	-	62268612	3624	chr10:62275292[b38]A,T	T	A	-6680	159	198	0.000121163	0.230571	0.519655	FALSE	0.00708347	0.0108419
ENSG00000183346	10	+	61662930	3547	chr10:61666468[b38]A,G	G	A	3538	159	200	2.52871e-22	0.668035	7.36516e-15	TRUE	0.12606	0.0785523
ENSG00000196932	10	-	61453083	3266	chr10:61306458[b38]C,T	T	C	146625	158	201	0.00011168	1.26891	0.422093	FALSE	0.0296632	0.000428132
ENSG00000227244	10	+	61001089	3340	chr10:60681923[b38]A,C	A	C	-319166	159	200	0.00287289	0.926727	0.697625	FALSE	0.0126233	0.00511791
ENSG00000237233	10	+	61452640	3268	chr10:62285164[b38]C,G	C	G	832524	159	201	0.00159491	0.369027	0.657672	FALSE	0.00727307	0.00351081
ENSG00000288052	10	+	61493844	3323	chr10:61844704[b38]C,T	C	T	350860	157	200	0.000744235	0.535348	0.557486	FALSE	0.0234792	0.000531432
ENSG00000289989	10	+	60944379	3433	chr10:61862161[b38]C,T	T	C	917782	159	199	0.000305019	0.776013	0.49425	FALSE	0.0195907	0.0218793
ENSG00000122877	10	-	62818641	3659	chr10:62299616[b38]G,T	T	G	519025	160	200	0.00105887	-0.988624	0.664083	FALSE	0.00329007	0.00296826
ENSG00000148572	10	+	63133248	3885	chr10:62485970[b38]A,G	G	A	-647278	158	201	9.323e-06	-0.189919	0.139843	FALSE	0.000752561	0.0319
ENSG00000165476	10	+	63521402	3710	chr10:63454989[b38]C,T	T	C	-66413	158	197	4.67863e-06	0.0541822	0.0288988	TRUE	0.00194502	4.03049e-05
ENSG00000171988	10	-	63465664	3757	chr10:63143444[b38]A,G	A	G	322220	159	197	0.000723651	0.0870587	0.574984	FALSE	0.000778586	0.0404609
ENSG00000181915	10	+	62804721	3675	chr10:62467519[b38]G,T	T	G	-337202	159	201	0.0001042	0.109477	0.277566	FALSE	0.00818576	0.0148514
ENSG00000272767	10	+	63465230	3760	chr10:64034584[b38]A,G	A	G	569354	159	198	0.00123182	0.404286	0.629834	FALSE	0.029238	0.0157011
ENSG00000285551	10	+	62520449	3668	chr10:62404264[b38]A,G	G	A	-116185	158	198	7.86741e-07	-0.552747	0.00848156	TRUE	0.0685887	0.00778609
ENSG00000285837	10	+	62374193	3689	chr10:61638347[b38]C,T	T	C	-735846	158	199	0.00164608	0.462856	0.662484	FALSE	0.0137476	0.00123782
ENSG00000286373	10	+	63630673	3555	chr10:63640320[b38]C,G	C	G	9647	158	196	5.19427e-05	0.555044	0.189724	FALSE	0.0515858	0.000380756
ENSG00000288011	10	-	62374872	3689	chr10:62381907[b38]A,G	G	A	-7035	158	199	2.19361e-09	0.154164	0.00224619	TRUE	0.0909123	0.0698138
ENSG00000096717	10	+	67884657	2955	chr10:67090051[b38]A,C	A	C	-794606	159	201	0.00151509	-0.0936742	0.626844	FALSE	0.00199661	0.032184
ENSG00000108176	10	-	67838013	2988	chr10:67180649[b38]A,G	A	G	657364	159	201	0.000253313	0.133187	0.478453	FALSE	0.000803485	0.0108301
ENSG00000183230	10	-	67763435	3037	chr10:67007094[b38]C,G	G	C	756341	160	200	0.000102589	0.219313	0.34516	FALSE	1.50142e-05	0.00134733
ENSG00000198739	10	+	66926037	3942	chr10:66492522[b38]C,T	C	T	-433515	157	198	0.00262313	-0.122991	0.701409	FALSE	0.00389451	0.0946017
ENSG00000216740	10	+	64825573	3470	chr10:64629681[b38]C,T	C	T	-195892	157	198	2.57575e-05	0.242606	0.197221	FALSE	0.0167501	0.0298948
ENSG00000226426	10	-	64037134	3351	chr10:63649422[b38]A,G	G	A	387712	159	201	0.000744339	0.365452	0.567459	FALSE	0.00368162	0.14503
ENSG00000228065	10	+	65570339	3843	chr10:65595953[b38]C,T	T	C	25614	157	201	4.91129e-17	1.86545	4.7067e-09	TRUE	0.114274	0.00221322
ENSG00000228566	10	+	63664665	3496	chr10:64271324[b38]A,G	G	A	606659	158	200	4.44754e-05	-0.670407	0.489726	FALSE	0.0123453	0.00169474
ENSG00000235489	10	-	64168960	3433	chr10:63924308[b38]C,T	T	C	244652	159	201	0.00455196	0.514744	0.705996	FALSE	0.0108654	9.92745e-05
ENSG00000272892	10	+	67849526	2971	chr10:66925503[b38]A,G	A	G	-924023	158	201	0.000240301	-0.617527	0.471352	FALSE	0.00590757	0.20792
ENSG00000096746	10	+	68331175	3152	chr10:68100609[b38]A,G	A	G	-230566	160	200	0.00017405	-0.0955206	0.3825	FALSE	0.00291727	0.117615
ENSG00000108187	10	-	68332785	3152	chr10:68186969[b38]C,T	C	T	145816	157	200	5.86357e-06	0.0948339	0.0551277	FALSE	0.014606	0.128266
ENSG00000122912	10	-	68527377	3477	chr10:68491530[b38]A,G	A	G	35847	160	194	3.74565e-09	0.121954	0.000265434	TRUE	0.0189095	0.00114056
ENSG00000138346	10	-	68472055	3423	chr10:68473496[b38]C,T	C	T	-1441	159	199	1.93092e-13	-0.279864	4.99895e-07	TRUE	0.0475492	0.0290067
ENSG00000138347	10	+	68087898	3039	chr10:68106900[b38]C,T	C	T	19002	159	200	0.00131394	-0.492352	0.602518	FALSE	0.0238848	0.00489688
ENSG00000148634	10	-	68075145	3042	chr10:68845746[b38]C,T	T	C	-770601	159	199	0.000644209	-0.0380073	0.508547	FALSE	0.00020163	0.00720337
ENSG00000179774	10	-	68231679	3072	chr10:68271954[b38]A,T	T	A	-40275	156	199	0.00023309	0.15582	0.471811	FALSE	0.012852	0.0412504
ENSG00000204130	10	-	68407191	3267	chr10:67428208[b38]A,G	G	A	978983	155	199	0.000197733	-0.0420141	0.37989	FALSE	0.00205082	0.188042
ENSG00000226318	10	-	67960703	2990	chr10:67190028[b38]C,T	T	C	770675	158	199	0.000105988	-1.50705	0.521148	FALSE	0.00643807	0.00745982
ENSG00000236375	10	-	68010206	3031	chr10:68907258[b38]A,G	A	G	-897052	158	198	4.95204e-06	0.837078	0.535496	FALSE	0.033322	0.0221061
ENSG00000060339	10	+	68721013	3664	chr10:69617512[b38]C,T	C	T	896499	157	201	0.00144366	0.108952	0.679395	FALSE	0.00217003	0.00262502
ENSG00000107625	10	+	68901287	4165	chr10:68201744[b38]A,G	A	G	-699543	160	200	0.000218772	-0.0999551	0.514382	FALSE	0.000136345	0.116482
ENSG00000122862	10	+	69088104	4439	chr10:69052023[b38]C,T	T	C	-36081	160	196	7.18762e-06	0.164754	0.0781245	FALSE	0.00745401	0.0338998
ENSG00000122958	10	+	69123513	4479	chr10:69113214[b38]A,G	A	G	-10299	160	197	9.08124e-14	0.0933841	3.23121e-08	TRUE	0.109688	0.0561492
ENSG00000138336	10	+	68560338	3513	chr10:69483873[b38]A,T	T	A	923535	160	201	0.00118537	-0.107842	0.638471	FALSE	0.000658583	0.0136186
ENSG00000165730	10	+	68827532	3932	chr10:68839370[b38]A,G	A	G	11838	159	196	3.07076e-08	0.0973509	0.00168601	TRUE	0.0266286	0.0377908
ENSG00000165732	10	+	68956136	4266	chr10:69375318[b38]G,T	G	T	419182	158	201	0.000211599	-0.105245	0.508866	FALSE	0.00567668	0.00340446
ENSG00000195401	10	-	68735721	3691	chr10:69715511[b38]A,T	A	T	-979790	160	201	3.41872e-05	0.166602	0.664433	FALSE	0.0154238	0.0732974
ENSG00000198954	10	+	68988804	4347	chr10:68856761[b38]G,T	T	G	-132043	158	197	5.05394e-14	-0.0508733	4.24655e-08	TRUE	0.0107663	0.000121835
ENSG00000260400	10	+	68698501	3644	chr10:69693115[b38]C,T	T	C	994614	158	201	5.93208e-05	0.0800227	0.266176	FALSE	0.00619469	0.0161168
ENSG00000075073	10	-	69416325	4801	chr10:69222573[b38]C,T	T	C	193752	160	198	0.000263204	-0.872065	0.575014	FALSE	0.00387928	0.00234345
ENSG00000099282	10	+	69451466	4839	chr10:69417724[b38]C,G	C	G	-33742	159	196	3.68736e-07	0.0962278	0.00717052	TRUE	0.000674774	0.0204201
ENSG00000156502	10	+	69180235	4528	chr10:69652716[b38]A,C	A	C	472481	160	201	0.00067785	0.185631	0.650216	FALSE	0.0116653	0.0457658
ENSG00000156510	10	+	69220333	4547	chr10:69242881[b38]C,T	C	T	22548	157	197	5.27026e-06	-0.270429	0.0658327	FALSE	0.0151784	0.168336
ENSG00000156515	10	+	69269985	4574	chr10:68525281[b38]A,G	A	G	-744704	159	198	0.00103377	0.0500826	0.674925	FALSE	0.000393335	0.0129094
ENSG00000171224	10	+	69630248	5183	chr10:70047062[b38]C,G	G	C	416814	159	201	1.46994e-07	-0.521463	0.645587	FALSE	0.000459407	0.00613689
ENSG00000197467	10	+	69801881	5834	chr10:69715419[b38]A,G	A	G	-86462	160	201	3.57092e-07	0.639102	0.0437356	TRUE	0.0320655	0.236615
ENSG00000224222	10	-	70019057	6348	chr10:70236173[b38]C,T	T	C	-217116	160	199	0.000884638	-0.702629	0.704051	FALSE	0.00124238	0.00263585
ENSG00000236154	10	+	69572907	5113	chr10:69758522[b38]A,C	A	C	185615	160	201	0.000523109	-0.755664	0.653977	FALSE	0.0331583	0.00977816
ENSG00000287306	10	+	69510167	4938	chr10:69510607[b38]A,C	C	A	440	159	199	4.06196e-06	0.663818	0.0802814	FALSE	0.0317566	0.0333368
ENSG00000111325	12	+	122974581	2469	chr12:123066266[b38]A,G	A	G	91685	160	198	9.85659e-05	0.131462	0.262414	FALSE	0.0148667	0.00412139
ENSG00000130783	12	+	122774527	2302	chr12:122742633[b38]C,T	C	T	-31894	159	197	9.67383e-09	-0.143987	0.0225662	TRUE	0.0381009	3.19159e-05
ENSG00000130787	12	+	122834454	2355	chr12:122858338[b38]C,T	T	C	23884	159	201	8.52204e-05	-0.0870561	0.187557	FALSE	0.00279251	0.0174911
ENSG00000139722	12	-	122896064	2418	chr12:123856706[b38]C,T	C	T	-960642	160	201	0.000666533	-0.349651	0.638256	FALSE	0.00682313	0.0627535
ENSG00000139726	12	+	122752825	2306	chr12:122744723[b38]A,G	G	A	-8102	158	197	0.000247755	0.114547	0.370558	FALSE	0.000167791	0.0127524
ENSG00000150967	12	-	122978899	2471	chr12:123056209[b38]A,G	A	G	-77310	160	201	0.00110502	-0.29153	0.60746	FALSE	0.00355795	4.29545e-06
ENSG00000182196	12	+	122980061	2471	chr12:122418293[b38]C,T	C	T	-561768	160	196	6.60627e-05	-0.0393303	0.197099	FALSE	5.81047e-05	0.151724
ENSG00000196917	12	-	122730341	2297	chr12:123425932[b38]A,G	A	G	-695591	160	197	0.000490623	-0.744729	0.522838	FALSE	0.00493303	0.0533862
ENSG00000256028	12	+	122975321	2467	chr12:122795614[b38]C,T	C	T	-179707	160	199	0.00023938	-1.43277	0.577153	FALSE	0.00692668	0.0513461
ENSG00000280138	12	-	122870060	2386	chr12:123853886[b38]A,G	A	G	-983826	159	198	0.00244242	1.11246	0.676354	FALSE	0.00965748	0.00624652
ENSG00000042286	10	-	70132735	6586	chr10:70140490[b38]C,T	T	C	-7755	157	197	5.85642e-25	-0.202448	2.63685e-16	TRUE	0.0889222	0.00750095
ENSG00000079332	10	-	70170414	6616	chr10:70159515[b38]A,G	A	G	10899	158	196	4.96792e-08	0.0376576	0.00272083	TRUE	0.0101217	0.0647247
ENSG00000099284	10	+	70052545	6388	chr10:70904661[b38]C,T	T	C	852116	157	199	0.000495859	0.0782807	0.654335	FALSE	0.00315033	0.0296526
ENSG00000148730	10	+	70404146	6787	chr10:70578775[b38]A,T	T	A	174629	160	197	0.00026065	0.0552115	0.574161	FALSE	0.00111915	0.369341
ENSG00000148734	10	-	70283678	6675	chr10:70275972[b38]A,G	G	A	7706	158	198	0.000529855	0.100427	0.652845	FALSE	0.0148256	0.0515416
ENSG00000156521	10	-	70146588	6611	chr10:70145716[b38]A,C	A	C	872	160	201	1.03321e-05	-0.39504	0.233731	FALSE	0.0219605	0.00237633
ENSG00000172731	10	-	70382550	6783	chr10:70450530[b38]C,G	G	C	-67980	158	197	1.92445e-09	-0.0709088	0.000242169	TRUE	0.00452238	0.00319059
ENSG00000180817	10	-	70233329	6619	chr10:70253120[b38]A,G	A	G	-19791	160	199	2.44547e-10	-0.101385	7.33315e-05	TRUE	0.00550816	2.00556e-05
ENSG00000229097	10	+	70163686	6620	chr10:70347264[b38]C,G	C	G	183578	160	200	0.000897809	-0.897547	0.689542	FALSE	0.0194152	0.0191701
ENSG00000232142	10	-	70198989	6633	chr10:69963268[b38]C,T	T	C	235721	160	201	0.000371641	-0.48343	0.619869	FALSE	0.0230117	0.0504092
ENSG00000107719	10	+	70478768	6721	chr10:70389002[b38]C,T	T	C	-89766	160	200	0.000500811	-0.191693	0.654335	FALSE	0.0038793	0.00164653
ENSG00000107731	10	+	71212571	6173	chr10:70289676[b38]A,G	A	G	-922895	159	200	8.40079e-05	-0.160867	0.369275	FALSE	0.00421357	0.130075
ENSG00000138316	10	+	70672507	6704	chr10:70674438[b38]A,G	G	A	1931	158	198	1.96748e-17	0.455573	1.02218e-05	TRUE	0.0475662	0.00707362
ENSG00000156574	10	-	70441669	6764	chr10:70957971[b38]A,T	T	A	-516302	157	200	0.000217799	-0.555827	0.518687	FALSE	0.0185303	0.135152
ENSG00000166224	10	+	70815906	6538	chr10:70787192[b38]C,T	C	T	-28714	160	200	7.5422e-09	0.114013	0.000354832	TRUE	0.0327023	0.0163399
ENSG00000166228	10	-	70888535	6412	chr10:70818551[b38]A,C	C	A	69984	159	197	5.91212e-07	-0.0782928	0.0204873	TRUE	0.0270039	0.0673689
ENSG00000180644	10	-	70602646	6749	chr10:70954521[b38]C,T	T	C	-351875	160	200	0.000678625	-1.66051	0.676314	FALSE	0.0513358	0.0119773
ENSG00000198246	10	+	71319260	5996	chr10:71314186[b38]C,T	T	C	-5074	159	201	2.93144e-06	-0.137637	0.219703	FALSE	0.0327791	0.253153
ENSG00000237512	10	-	71217995	6165	chr10:71272698[b38]A,G	A	G	-54703	160	201	0.00121137	-0.55013	0.69727	FALSE	0.0159896	0.000496241
ENSG00000280401	10	+	70434830	6749	chr10:70963419[b38]A,G	A	G	528589	159	200	0.000134556	-0.371142	0.546811	FALSE	0.0240025	0.00975964
ENSG00000107736	10	+	71396921	5892	chr10:71390475[b38]A,G	G	A	-6446	160	200	3.92088e-06	0.511286	0.0808271	FALSE	0.0141074	0.0380168
ENSG00000107738	10	-	71773441	4934	chr10:71287330[b38]A,C	A	C	486111	158	201	0.00261288	-0.347202	0.714523	FALSE	0.00256766	0.0545587
ENSG00000107742	10	-	72088992	4047	chr10:71777692[b38]A,G	A	G	311300	160	201	0.000571398	0.203639	0.628662	FALSE	0.00650698	0.000167607
ENSG00000122863	10	+	71964396	4401	chr10:72002430[b38]C,G	G	C	38034	158	197	1.2572e-23	-0.18065	9.68838e-17	TRUE	0.00920741	0.105296
ENSG00000166295	10	+	72216001	3936	chr10:71896260[b38]C,T	T	C	-319741	156	199	0.00566514	-0.0236574	0.719139	FALSE	0.000100851	0.0045361
ENSG00000197746	10	-	71851223	4700	chr10:71625049[b38]A,C	C	A	226174	159	201	5.35228e-05	0.12255	0.27958	FALSE	0.00214517	0.35858
ENSG00000214688	10	-	71737729	5101	chr10:70927816[b38]C,T	T	C	809913	160	200	5.61288e-06	-1.01377	0.304512	FALSE	0.0119916	0.183342
ENSG00000272988	10	-	72053295	4110	chr10:71582553[b38]C,G	C	G	470742	160	199	0.000643727	-0.531449	0.588267	FALSE	0.0161392	0.0105244
ENSG00000279406	10	+	71364244	5935	chr10:71894096[b38]C,T	C	T	529852	159	199	0.00283789	1.11205	0.719032	FALSE	0.0252506	0.0108911
ENSG00000289592	10	-	71888500	4637	chr10:71499165[b38]C,T	T	C	389335	160	200	0.000490487	-0.458082	0.613106	FALSE	0.0200062	0.00726778
ENSG00000107745	10	-	72626011	3479	chr10:71739573[b38]A,G	A	G	886438	160	201	0.000390182	0.154198	0.490372	FALSE	0.00321221	0.183854
ENSG00000122884	10	-	73096767	2663	chr10:72243278[b38]A,G	A	G	853489	160	197	0.000272129	0.212802	0.310595	FALSE	0.000146029	0.0639911
ENSG00000138303	10	-	72216822	3935	chr10:72089994[b38]C,T	T	C	126828	158	197	0.000540886	-0.0394049	0.565358	FALSE	0.00312394	0.113591
ENSG00000138315	10	+	72893585	2831	chr10:71969994[b38]A,G	G	A	-923591	159	197	0.0117124	0.207306	0.717795	FALSE	0.0143002	0.0357631
ENSG00000148719	10	-	72355001	3771	chr10:72987624[b38]C,T	C	T	-632623	159	197	0.000863737	-0.0587559	0.614023	FALSE	0.00232116	0.160775
ENSG00000156026	10	+	72692144	3276	chr10:71916290[b38]A,G	A	G	-775854	158	196	0.000612149	-0.060828	0.542293	FALSE	0.0112157	0.00945292
ENSG00000168209	10	+	72273920	3888	chr10:71873087[b38]C,T	C	T	-400833	158	199	3.7192e-06	0.561562	0.0293564	TRUE	0.00477099	0.179746
ENSG00000213700	10	-	73006368	2739	chr10:72015680[b38]C,T	T	C	990688	160	201	6.08041e-05	0.472159	0.501027	FALSE	0.0205555	0.0965192
ENSG00000272630	10	-	73100085	2662	chr10:72106883[b38]C,T	T	C	993202	160	201	0.0103599	1.92639	0.713918	FALSE	0.0141002	0.0018201
ENSG00000289506	10	-	72272289	3890	chr10:71862744[b38]C,T	T	C	409545	157	199	0.00179977	-0.131594	0.688881	FALSE	0.0037072	0.0154827
ENSG00000122882	10	-	73167867	2662	chr10:73066106[b38]C,T	T	C	101761	160	200	0.00110826	-0.0966199	0.561791	FALSE	0.00777711	0.0114192
ENSG00000138286	10	+	73168120	2662	chr10:72372019[b38]A,G	A	G	-796101	157	198	0.00643637	-0.11471	0.703468	FALSE	1.86201e-06	0.00806838
ENSG00000166321	10	+	73110376	2663	chr10:73024107[b38]A,G	G	A	-86269	159	199	1.52296e-08	-0.308555	0.000352855	TRUE	0.0489889	0.0243212
ENSG00000182180	10	-	73252484	2656	chr10:73802214[b38]C,T	T	C	-549730	160	201	0.000920067	-0.118319	0.503568	FALSE	0.000778454	0.057201
ENSG00000199201	10	-	73192224	2680	chr10:74003417[b38]C,T	T	C	-811193	160	200	0.000168123	0.135878	0.639058	FALSE	0.00373115	0.0584324
ENSG00000213551	10	-	73247191	2660	chr10:73610566[b38]A,G	A	G	-363375	160	198	8.0955e-05	-0.117162	0.172005	FALSE	0.00271386	0.124021
ENSG00000221164	10	-	73126081	2658	chr10:72459263[b38]A,G	A	G	666818	160	199	0.00613268	0.68077	0.699805	FALSE	0.0101441	0.0110029
ENSG00000236756	10	+	73247361	2660	chr10:72989452[b38]C,T	C	T	-257909	160	200	4.97793e-06	1.48396	0.153754	FALSE	0.0416117	0.023849
ENSG00000272599	10	-	73124574	2654	chr10:72372019[b38]A,G	A	G	752555	157	198	0.00185777	-0.191596	0.605602	FALSE	0.0106987	0.00133967
ENSG00000288559	10	-	73247810	2659	chr10:73444979[b38]G,T	G	T	-197169	160	200	0.000430645	0.734428	0.513987	FALSE	0.0127205	0.00225986
ENSG00000107758	10	-	73495891	2596	chr10:73602261[b38]A,G	G	A	-106370	160	200	0.00211485	-0.0560624	0.615953	FALSE	0.000118708	0.0388614
ENSG00000138279	10	-	73414013	2567	chr10:73024466[b38]A,C	A	C	389547	159	200	0.000758903	-0.0813159	0.465777	FALSE	0.000148899	0.00523945
ENSG00000156042	10	-	73358779	2600	chr10:73261798[b38]C,T	C	T	96981	160	198	0.000278503	-0.114326	0.425331	FALSE	0.0139164	0.00286955
ENSG00000166343	10	-	73433514	2565	chr10:73888385[b38]A,G	G	A	-454871	160	201	0.00357267	-0.338287	0.716256	FALSE	0.00393799	0.000419137
ENSG00000166348	10	-	73625938	2696	chr10:73252585[b38]A,C	A	C	373353	160	200	0.00465239	-0.0899759	0.691754	FALSE	0.000431869	0.0220788
ENSG00000221817	10	+	73495526	2596	chr10:73397096[b38]G,T	G	T	-98430	159	200	0.00419715	-0.740013	0.703257	FALSE	0.018099	0.100676
ENSG00000227540	10	+	73252792	2656	chr10:72641358[b38]A,G	A	G	-611434	160	199	0.00173599	-0.766864	0.678578	FALSE	0.0237025	0.0224213
ENSG00000229659	10	-	73422260	2564	chr10:73892746[b38]C,T	T	C	-470486	160	200	0.00213091	-0.239704	0.658993	FALSE	0.00419908	0.00109788
ENSG00000268584	10	+	73625997	2696	chr10:73084793[b38]G,T	T	G	-541204	158	200	0.0082692	0.168511	0.71365	FALSE	0.00544489	0.315484
ENSG00000272791	10	+	73630557	2694	chr10:72819405[b38]C,T	T	C	-811152	159	199	0.000609763	-0.651352	0.561056	FALSE	0.0167332	0.138076
ENSG00000172650	10	-	73697757	2711	chr10:72800585[b38]C,G	C	G	897172	158	198	0.000431107	-0.337719	0.581069	FALSE	0.0125049	0.0168219
ENSG00000177791	10	-	73641412	2698	chr10:73647891[b38]A,C	C	A	-6479	160	195	0.00337294	-0.124741	0.661739	FALSE	0.00692896	0.170253
ENSG00000242288	10	-	73730440	2735	chr10:74188505[b38]C,T	T	C	-458065	158	200	9.67613e-05	-1.01193	0.483882	FALSE	0.0115499	0.00361394
ENSG00000242338	10	-	73730317	2737	chr10:74525437[b38]G,T	G	T	-795120	160	200	7.25322e-05	-0.562091	0.536774	FALSE	0.00172103	0.0542178
ENSG00000250959	10	+	73730563	2736	chr10:72859325[b38]C,T	T	C	-871238	159	200	0.00718382	-1.22796	0.704794	FALSE	0.00193644	0.0411484
ENSG00000270808	10	-	73740539	2749	chr10:74373339[b38]G,T	G	T	-632800	156	200	0.000389974	0.438047	0.31733	FALSE	0.0229557	0.000110512
ENSG00000271816	10	-	73730460	2736	chr10:73711992[b38]C,T	T	C	18468	160	195	1.0228e-42	-0.438877	4.41501e-29	TRUE	0.219528	0.00346232
ENSG00000271848	10	+	73653981	2706	chr10:73966187[b38]A,G	A	G	312206	160	198	0.00369109	-1.45493	0.661421	FALSE	0.0125524	0.00776787
ENSG00000272140	10	-	73713205	2729	chr10:73431334[b38]C,T	C	T	281871	160	196	8.06931e-06	-0.930932	0.29917	FALSE	0.0155713	0.000426924
ENSG00000279088	10	-	73742963	2753	chr10:74206985[b38]C,G	G	C	-464022	160	198	0.00294865	-0.229471	0.661011	FALSE	0.00113062	0.134404
ENSG00000122861	10	+	73909178	2855	chr10:73723203[b38]C,T	T	C	-185975	160	201	0.000574843	-0.474986	0.508589	FALSE	0.0222329	0.00037177
ENSG00000148660	10	-	73874463	2850	chr10:73594352[b38]C,T	C	T	280111	160	199	0.000813101	0.096725	0.545308	FALSE	0.00449832	0.0327773
ENSG00000166507	10	-	73811475	2834	chr10:73967891[b38]C,G	G	C	-156416	159	197	0.00196866	-0.0770503	0.614986	FALSE	0.00622881	0.0268167
ENSG00000172586	10	+	73782048	2811	chr10:74361551[b38]A,G	A	G	579503	160	198	0.00310504	-0.0580021	0.67592	FALSE	0.00285412	0.0528954
ENSG00000176986	10	+	73744373	2759	chr10:74013975[b38]A,C	C	A	269602	160	200	0.000400997	-0.0664833	0.371311	FALSE	0.000520288	0.436596
ENSG00000196968	10	+	73772277	2795	chr10:74054185[b38]A,G	A	G	281908	160	197	0.00037178	-0.278352	0.378922	FALSE	0.00533865	0.0168061
ENSG00000214655	10	+	73785607	2811	chr10:72790240[b38]C,T	T	C	-995367	160	200	0.000896938	0.14933	0.519619	FALSE	0.0027484	0.0258034
ENSG00000272916	10	-	73811475	2834	chr10:73720929[b38]C,T	T	C	90546	160	201	0.000628662	-1.63411	0.496114	FALSE	0.0378486	0.00413703
ENSG00000279689	10	-	73769265	2790	chr10:74519685[b38]C,G	C	G	-750420	160	200	0.000301897	-0.623811	0.478453	FALSE	0.0286604	0.00104966
ENSG00000288823	10	-	73780625	2807	chr10:73267026[b38]A,G	G	A	513599	160	201	0.000660195	-0.439326	0.472013	FALSE	0.0144769	0.000642905
ENSG00000035403	10	+	73995194	2854	chr10:74031196[b38]C,T	T	C	36002	160	199	0.00129051	0.157695	0.555512	FALSE	0.0123833	0.0123143
ENSG00000156110	10	+	74151203	2861	chr10:74395966[b38]A,G	A	G	244763	157	199	0.000518167	-0.0535981	0.436327	FALSE	0.0116626	0.00184453
ENSG00000185009	10	-	74150756	2863	chr10:73660356[b38]A,C	A	C	490400	160	194	0.000218154	0.0335065	0.360676	FALSE	0.00560164	0.0896395
ENSG00000188343	8	+	93698562	3168	chr8:94163565[b38]C,T	C	T	465003	158	201	0.00205314	0.136033	0.690361	FALSE	0.00294227	0.00237079
ENSG00000226253	10	+	74527585	2567	chr10:74364426[b38]C,T	T	C	-163159	159	200	9.28638e-06	0.347976	0.58387	FALSE	0.0371929	0.0462468
ENSG00000246662	8	-	93699937	3167	chr8:93246961[b38]A,T	T	A	452976	158	201	4.40932e-05	-0.317832	0.251351	FALSE	0.0421424	0.00550074
ENSG00000253722	8	+	93733217	3205	chr8:94072759[b38]C,T	C	T	339542	158	197	6.56528e-05	0.295402	0.258277	FALSE	0.0278061	0.00686327
ENSG00000271971	8	-	93715379	3180	chr8:93865935[b38]C,T	C	T	-150556	160	200	0.00517353	-0.178683	0.716579	FALSE	0.00463817	0.0298115
ENSG00000272748	10	-	74821611	2635	chr10:75002025[b38]A,G	A	G	-180414	160	201	0.000419576	0.885606	0.446755	FALSE	0.011937	0.0501909
ENSG00000279331	8	+	93740122	3219	chr8:94186999[b38]C,T	T	C	446877	158	198	0.00109332	0.310784	0.621921	FALSE	0.0220514	0.0203614
ENSG00000164949	8	-	94262206	3580	chr8:94720777[b38]A,C	C	A	-458571	160	200	0.00210371	-0.253762	0.695453	FALSE	0.00401995	0.114941
ENSG00000164951	8	+	93857808	3354	chr8:93055716[b38]C,T	T	C	-802092	160	201	0.000407463	0.155464	0.527055	FALSE	0.000563807	0.00354031
ENSG00000164953	8	+	93754845	3246	chr8:93527134[b38]A,C	A	C	-227711	159	201	0.000408054	0.0959375	0.588378	FALSE	4.29226e-05	0.0706213
ENSG00000183808	8	-	93740882	3221	chr8:93512715[b38]A,G	G	A	228167	159	201	9.25912e-07	-0.10949	0.0173473	TRUE	0.0104283	0.114293
ENSG00000197275	8	-	94475002	3883	chr8:94635564[b38]A,G	A	G	-160562	158	196	0.000882987	-0.109449	0.656184	FALSE	0.00679164	0.00519787
ENSG00000240509	8	-	93957339	3478	chr8:92984359[b38]C,T	C	T	972980	160	200	0.000697942	0.742612	0.575184	FALSE	0.00778404	0.000827899
ENSG00000254387	8	+	93849562	3362	chr8:92859284[b38]G,T	G	T	-990278	159	201	0.00117422	-0.665651	0.638471	FALSE	0.0132717	0.00218997
ENSG00000264448	8	-	93915735	3431	chr8:92964671[b38]C,T	T	C	951064	160	201	0.000925943	0.573494	0.621238	FALSE	0.00635113	0.124442
ENSG00000265817	8	-	94436870	3735	chr8:94252618[b38]A,T	A	T	184252	158	200	0.000626431	0.0951671	0.605711	FALSE	0.00971205	0.168069
ENSG00000275386	8	-	93974672	3511	chr8:94755070[b38]G,T	T	G	-780398	160	200	5.94289e-08	-0.196439	0.278328	FALSE	0.0170222	0.0685939
ENSG00000051825	12	-	123233076	2715	chr12:123249508[b38]A,G	A	G	-16432	160	198	0.000205176	-0.10171	0.328786	FALSE	0.0122927	0.0364799
ENSG00000090975	12	-	123150754	2573	chr12:122943426[b38]A,G	A	G	207328	159	200	5.36929e-06	-0.283454	0.352689	FALSE	0.0173461	0.024145
ENSG00000111328	12	-	123272158	2805	chr12:124232351[b38]C,T	C	T	-960193	160	201	0.000261216	0.0959285	0.383229	FALSE	0.000259076	0.0347787
ENSG00000130921	12	+	123233386	2715	chr12:123609055[b38]A,G	A	G	375669	160	196	8.76463e-05	-0.10686	0.240872	FALSE	0.0127661	0.00536374
ENSG00000139697	12	-	123364702	3043	chr12:123257385[b38]A,G	A	G	107317	159	198	0.000229313	-0.0535617	0.521439	FALSE	0.00142547	0.197673
ENSG00000183955	12	+	123384133	3104	chr12:122769991[b38]A,G	G	A	-614142	160	194	0.000353269	-0.10253	0.448203	FALSE	0.00206137	0.0732236
ENSG00000256092	12	+	123363869	3037	chr12:123109352[b38]C,T	T	C	-254517	160	196	0.00506849	-0.554779	0.712462	FALSE	0.0258325	0.00267962
ENSG00000269980	12	+	123262061	2770	chr12:123486944[b38]A,G	G	A	224883	160	195	0.00119974	-0.207326	0.598898	FALSE	0.0115296	0.0249635
ENSG00000280120	12	-	123152325	2576	chr12:123466769[b38]A,G	A	G	-314444	160	194	0.000132946	0.856191	0.268294	FALSE	0.0282032	0.00136943
ENSG00000280381	12	-	123087257	2505	chr12:122704738[b38]G,T	G	T	382519	160	199	9.73137e-05	1.57635	0.213951	FALSE	0.0380108	0.00525772
ENSG00000104413	8	+	94641075	4080	chr8:94670068[b38]A,G	G	A	28993	158	197	7.18612e-05	0.333336	0.35566	FALSE	0.0242508	5.60797e-08
ENSG00000156162	8	+	94719704	4135	chr8:94863595[b38]A,G	A	G	143891	160	201	0.000455779	-0.128219	0.611459	FALSE	0.00192086	0.00560907
ENSG00000164941	8	+	94813312	4215	chr8:94861980[b38]A,G	A	G	48668	160	198	1.21679e-07	0.140557	0.00959436	TRUE	0.0152108	0.0137953
ENSG00000164944	8	-	94553449	3987	chr8:94530644[b38]C,T	T	C	22805	159	198	3.29839e-07	-0.109157	0.00447072	TRUE	0.0317261	0.0974049
ENSG00000199701	8	-	94713716	4126	chr8:95316995[b38]C,T	C	T	-603279	158	200	4.41404e-07	0.236988	0.565358	FALSE	0.000367483	0.0710727
ENSG00000243979	8	+	94891240	4250	chr8:94814960[b38]A,G	A	G	-76280	160	200	2.38382e-06	1.02041	0.274048	FALSE	0.0203444	0.0410956
ENSG00000253704	8	+	94553669	3987	chr8:94535469[b38]A,G	A	G	-18200	160	201	0.000220942	-0.902679	0.556014	FALSE	0.0135045	0.00076811
ENSG00000254283	8	+	94594412	4045	chr8:94593349[b38]A,T	T	A	-1063	160	196	0.000191221	0.126875	0.629744	FALSE	0.011992	0.0410109
ENSG00000254307	8	-	94792804	4204	chr8:95299057[b38]C,T	T	C	-506253	159	201	0.000175717	-0.983927	0.478153	FALSE	0.0139942	0.0333316
ENSG00000272509	8	+	94884610	4264	chr8:95150607[b38]A,G	A	G	265997	156	200	0.000240163	-0.257822	0.54568	FALSE	0.015753	7.37554e-05
ENSG00000156170	8	+	94895534	4250	chr8:94899503[b38]A,G	G	A	3969	159	199	0.000316883	-0.151191	0.539494	FALSE	0.0117666	0.00799868
ENSG00000156172	8	-	95269191	4041	chr8:95271036[b38]A,G	A	G	-1845	158	201	9.13926e-09	0.301107	0.000300168	TRUE	0.0521553	0.0535725
ENSG00000156466	8	-	96160694	3596	chr8:95847946[b38]A,G	G	A	312748	158	200	0.000944187	1.29278	0.636025	FALSE	0.0276059	0.0237308
ENSG00000156467	8	-	96235532	3543	chr8:95372170[b38]C,T	C	T	863362	160	199	0.000201544	-0.0859536	0.422299	FALSE	1.12914e-05	0.2104
ENSG00000164938	8	-	94949155	4234	chr8:94955144[b38]A,G	A	G	-5989	158	199	1.72679e-10	0.0871218	1.33988e-05	TRUE	0.00841232	0.00873462
ENSG00000175305	8	-	94896453	4247	chr8:95220881[b38]C,T	C	T	-324428	159	201	0.000386903	0.165376	0.556387	FALSE	0.00725776	0.0855876
ENSG00000175895	8	+	95115643	4133	chr8:95290420[b38]G,T	T	G	174777	160	201	0.000362012	0.128922	0.537769	FALSE	0.0152392	0.0149994
ENSG00000253773	8	+	95204457	4139	chr8:95724900[b38]C,G	C	G	520443	160	200	0.00117996	-0.633525	0.678317	FALSE	0.0194535	0.0157196
ENSG00000254224	8	+	96235428	3543	chr8:95642909[b38]A,G	A	G	-592519	159	201	3.70942e-06	1.89893	0.0400971	TRUE	0.0205658	0.0269872
ENSG00000270131	8	-	96140573	3610	chr8:95751738[b38]A,G	G	A	388835	159	201	0.00112162	0.201395	0.668195	FALSE	0.0288099	0.104043
ENSG00000104324	8	+	96645243	3402	chr8:97050608[b38]C,T	C	T	405365	160	201	4.60743e-07	0.133662	0.0114039	TRUE	0.00682154	0.00278166
ENSG00000156469	8	-	96261502	3508	chr8:96233303[b38]A,C	A	C	28199	160	201	0.00108987	-0.164549	0.687259	FALSE	0.0335305	0.00676112
ENSG00000156471	8	+	96261903	3511	chr8:96570759[b38]A,G	A	G	308856	159	197	0.000171381	0.0537951	0.479494	FALSE	0.00161889	0.0085441
ENSG00000169439	8	+	96493814	3421	chr8:97435055[b38]A,G	A	G	941241	160	201	0.000412287	-0.132472	0.546805	FALSE	0.011087	0.0016718
ENSG00000180543	8	-	97277846	3507	chr8:97272509[b38]C,T	T	C	5337	160	200	4.52475e-16	0.0903713	2.85717e-10	TRUE	0.0182396	0.0171539
ENSG00000253105	8	-	96387105	3533	chr8:96364090[b38]A,G	G	A	23015	158	201	9.43638e-05	0.349539	0.271555	FALSE	0.0329297	0.000515845
ENSG00000260640	8	-	97241743	3512	chr8:96565278[b38]A,G	A	G	676465	159	199	0.000652658	-0.291591	0.600032	FALSE	0.0134612	0.00339381
ENSG00000270077	8	+	97144171	3404	chr8:98009781[b38]A,C	C	A	865610	160	197	0.000719905	-0.524614	0.615102	FALSE	0.0216001	0.0423196
ENSG00000272249	8	-	97132836	3372	chr8:96879460[b38]A,G	A	G	253376	159	201	0.00118453	0.351189	0.662248	FALSE	0.0204977	0.00262296
ENSG00000287654	8	-	97643367	3186	chr8:96805819[b38]G,T	T	G	837548	157	201	0.000405799	0.647945	0.535594	FALSE	0.0159185	5.51453e-06
ENSG00000104341	8	+	97775058	3201	chr8:97784244[b38]C,T	C	T	9186	160	199	2.40805e-07	0.0662069	0.00798521	TRUE	0.0082815	0.0734103
ENSG00000104356	8	+	98117294	3314	chr8:97288687[b38]A,T	A	T	-828607	160	201	8.01491e-05	0.338887	0.268585	FALSE	0.00504819	0.0804048
ENSG00000132541	8	-	98117098	3314	chr8:98186544[b38]C,T	T	C	-69446	159	200	0.000192538	0.0750819	0.431015	FALSE	0.00246817	0.236672
ENSG00000132561	8	+	97868841	3213	chr8:97863850[b38]G,T	G	T	-4991	160	197	1.63096e-06	0.182504	0.0144701	TRUE	0.00748398	0.0330867
ENSG00000147649	8	+	97644185	3184	chr8:98016971[b38]C,T	C	T	372786	156	201	0.000323143	0.0868338	0.485621	FALSE	0.00413098	1.67834e-05
ENSG00000156482	8	-	98045509	3274	chr8:97601552[b38]C,G	G	C	443957	158	200	0.00038197	-0.0879485	0.555079	FALSE	5.96735e-06	0.130298
ENSG00000177459	8	+	98064523	3271	chr8:98182271[b38]C,T	T	C	117748	160	201	0.00169653	-0.423819	0.698808	FALSE	0.002225	0.0106109
ENSG00000207067	8	-	98042087	3273	chr8:97177804[b38]C,T	C	T	864283	160	200	6.08809e-06	0.955474	0.31057	FALSE	0.0160057	0.0149006
ENSG00000245970	8	+	98041727	3272	chr8:98045569[b38]A,T	A	T	3842	160	200	0.000120111	1.20588	0.398654	FALSE	0.0177306	0.0331235
ENSG00000288752	8	+	98045654	3273	chr8:98044922[b38]A,C	C	A	-732	158	196	1.54668e-25	-0.28197	2.56446e-18	TRUE	0.308579	0.0114762
ENSG00000104361	8	-	98294139	3109	chr8:98676528[b38]A,G	A	G	-382389	160	201	1.36377e-05	-0.334269	0.0923288	FALSE	0.00197988	0.00377025
ENSG00000104375	8	-	98942379	2685	chr8:98807666[b38]C,G	G	C	134713	157	201	5.10838e-06	0.0768355	0.0408327	TRUE	0.00154001	0.000565864
ENSG00000132549	8	+	99013267	2618	chr8:98397761[b38]C,T	T	C	-615506	159	201	0.000639039	-0.0663084	0.521819	FALSE	0.00580356	0.00103788
ENSG00000156486	8	+	98426959	3014	chr8:98179196[b38]C,G	C	G	-247763	160	200	0.000140176	-0.270141	0.559228	FALSE	4.84529e-05	0.0133045
ENSG00000164919	8	-	99893640	2897	chr8:99853185[b38]A,G	A	G	40455	160	200	3.89201e-07	0.0414609	0.00436411	TRUE	0.00629797	0.133941
ENSG00000253912	8	-	99804160	2764	chr8:100685493[b38]A,T	T	A	-881333	160	201	1.70182e-06	0.752362	0.0985505	FALSE	0.00878576	0.0224733
ENSG00000253948	8	-	99012870	2618	chr8:98919261[b38]C,T	T	C	93609	160	201	0.00123355	-0.27778	0.605638	FALSE	0.00146722	0.280505
ENSG00000272321	8	+	98436670	2997	chr8:98311603[b38]A,G	A	G	-125067	159	201	3.52446e-06	-0.468111	0.264298	FALSE	3.08799e-05	0.0010498
ENSG00000278914	8	-	98391402	3044	chr8:99300402[b38]C,G	C	G	-909000	158	201	3.60572e-06	0.235682	0.688234	FALSE	0.00525629	0.0817235
ENSG00000287952	8	+	99893374	2896	chr8:100809662[b38]A,G	A	G	916288	160	200	0.00550811	-0.514049	0.713114	FALSE	0.00738964	0.0170248
ENSG00000034677	8	-	100309868	3219	chr8:99336661[b38]C,T	C	T	973207	158	200	0.00214837	0.0782422	0.694327	FALSE	0.00373957	0.192265
ENSG00000104450	8	+	100157907	3092	chr8:100895121[b38]C,T	T	C	737214	160	201	0.000103282	0.316459	0.399433	FALSE	0.00997269	0.000433135
ENSG00000132554	8	-	100105923	3023	chr8:100104558[b38]C,G	C	G	1365	160	200	2.09685e-06	-0.12476	0.0187253	TRUE	0.0120226	0.00202875
ENSG00000147669	8	+	100150624	3092	chr8:100428681[b38]C,T	T	C	278057	160	200	0.000442138	-0.0795542	0.545501	FALSE	0.00053429	0.123465
ENSG00000156509	8	-	100145137	3088	chr8:100033641[b38]C,T	C	T	111496	160	199	0.000278524	-1.75939	0.394496	FALSE	0.0101134	4.42069e-05
ENSG00000186106	8	-	100559712	3527	chr8:100950833[b38]C,G	G	C	-391121	160	201	0.0010973	-0.107198	0.67207	FALSE	0.00352861	0.0129947
ENSG00000251013	8	-	100550725	3514	chr8:100503486[b38]C,G	C	G	47239	158	200	0.00264879	-0.366188	0.712032	FALSE	0.0184411	0.00799694
ENSG00000253666	8	+	100475668	3418	chr8:100299137[b38]C,T	C	T	-176531	160	200	0.000111645	1.34352	0.342595	FALSE	0.0311145	0.00251519
ENSG00000253824	8	-	100414366	3334	chr8:100690821[b38]A,G	A	G	-276455	159	198	0.000854035	1.42714	0.603543	FALSE	0.028628	1.55438e-05
ENSG00000253842	8	-	100430895	3340	chr8:100591129[b38]C,T	T	C	-160234	159	198	0.0001618	0.306649	0.42352	FALSE	0.0195375	0.0221514
ENSG00000070756	8	-	100722699	3653	chr8:101657240[b38]C,T	T	C	-934541	157	200	0.000252928	-0.0543334	0.481139	FALSE	6.50817e-06	0.396444
ENSG00000164924	8	-	100953270	3741	chr8:100590987[b38]C,T	T	C	362283	159	197	0.00171496	0.0270201	0.696758	FALSE	0.00296992	0.00364627
ENSG00000174226	8	-	100649516	3576	chr8:100665465[b38]A,G	A	G	-15949	157	198	5.88965e-21	0.79416	7.54278e-10	TRUE	0.156246	0.0835344
ENSG00000212994	8	+	100895772	3727	chr8:100700510[b38]A,G	A	G	-195262	160	200	0.000121282	-1.02365	0.371765	FALSE	0.00193141	0.0129309
ENSG00000242315	8	+	100957884	3735	chr8:101586184[b38]A,G	A	G	628300	158	201	0.00136863	0.334655	0.6763	FALSE	0.0341676	0.00333546
ENSG00000248599	8	+	101034869	3799	chr8:100804418[b38]C,T	C	T	-230451	157	198	0.00124229	-0.326555	0.667671	FALSE	0.0218121	0.00387251
ENSG00000253355	8	+	101128988	4019	chr8:101130115[b38]G,T	T	G	1127	158	199	0.000776569	-0.220436	0.646783	FALSE	0.0366268	0.0209818
ENSG00000253395	8	-	101125978	4005	chr8:100896096[b38]A,G	A	G	229882	157	197	0.00157204	-0.608436	0.686237	FALSE	0.0139622	0.0135504
ENSG00000260368	8	-	100913248	3764	chr8:100937887[b38]C,T	C	T	-24639	159	200	0.000218037	-0.139859	0.49717	FALSE	0.00548975	0.0240833
ENSG00000275041	8	-	100897854	3731	chr8:100430149[b38]A,G	A	G	467705	160	200	0.000838038	0.43802	0.666049	FALSE	0.0151293	9.45595e-05
ENSG00000048392	8	-	102238876	4329	chr8:103102107[b38]A,C	A	C	-863231	157	201	0.00040717	-0.0673321	0.567679	FALSE	0.0102522	0.0201376
ENSG00000104490	8	-	102124571	4250	chr8:102119516[b38]A,T	A	T	5055	160	201	0.00049163	-0.182991	0.591242	FALSE	0.00309978	0.0202197
ENSG00000120963	8	-	101205855	4100	chr8:101435618[b38]C,T	T	C	-229763	160	200	0.00175696	0.0747655	0.705672	FALSE	0.00085465	0.212731
ENSG00000202360	8	+	101137960	4036	chr8:101437778[b38]C,T	T	C	299818	158	198	2.80282e-06	0.350167	0.0288676	TRUE	0.029957	0.049701
ENSG00000253282	8	+	101287446	4181	chr8:100836955[b38]A,G	G	A	-450491	159	200	1.30227e-06	-0.950177	0.0399555	TRUE	0.0268277	0.000352809
ENSG00000253737	8	+	101139666	4038	chr8:102085309[b38]C,T	T	C	945643	159	201	0.000154332	-0.815315	0.381686	FALSE	0.0358404	0.0260019
ENSG00000254492	8	+	102154551	4270	chr8:102722260[b38]C,T	T	C	567709	160	198	0.000409723	0.306059	0.669171	FALSE	0.00306785	0.0603445
ENSG00000261087	8	-	101166806	4029	chr8:100883860[b38]A,G	A	G	282946	160	200	0.000346576	-0.166943	0.581862	FALSE	0.00420215	0.433589
ENSG00000271882	8	+	101208149	4101	chr8:100771304[b38]A,G	G	A	-436845	158	200	0.000556585	0.21132	0.634356	FALSE	0.0180816	0.0457898
ENSG00000282989	8	-	101871831	4156	chr8:102121048[b38]A,T	A	T	-249217	160	199	0.000174744	0.51931	0.607933	FALSE	0.00902352	0.0554558
ENSG00000104517	8	-	102412236	4336	chr8:103104822[b38]A,G	G	A	-692586	159	201	0.00202083	-0.0525103	0.703836	FALSE	0.00113176	0.00273772
ENSG00000155090	8	-	102655603	4387	chr8:102125435[b38]C,T	C	T	530168	159	197	0.000830898	0.204457	0.636347	FALSE	0.00646941	0.0405769
ENSG00000221387	8	+	102421198	4342	chr8:101520339[b38]A,G	A	G	-900859	159	201	1.18237e-05	0.537039	0.490335	FALSE	0.0181457	0.0839854
ENSG00000240724	8	+	102503754	4287	chr8:101986521[b38]A,G	A	G	-517233	159	200	0.00062667	-0.182229	0.617293	FALSE	0.0137592	0.00790217
ENSG00000246263	8	+	102239387	4329	chr8:101886421[b38]C,G	G	C	-352966	159	201	4.82781e-05	-1.20539	0.558344	FALSE	0.0133925	0.00465458
ENSG00000253328	8	-	102242513	4321	chr8:102023822[b38]C,T	T	C	218691	157	200	0.000169985	0.447476	0.590923	FALSE	0.0121468	0.0245968
ENSG00000253633	8	+	102528741	4293	chr8:102466526[b38]A,C	A	C	-62215	160	197	6.41445e-06	-0.564074	0.0984255	FALSE	0.0212233	0.00476074
ENSG00000253923	8	+	102417980	4336	chr8:102050639[b38]C,T	C	T	-367341	157	199	0.00145814	-0.208526	0.689946	FALSE	0.0111383	0.000260736
ENSG00000272037	8	+	102256393	4317	chr8:102707182[b38]C,T	T	C	450789	160	199	0.000500852	-0.501566	0.61356	FALSE	0.0179432	0.018059
ENSG00000283959	8	+	102656242	4387	chr8:103493474[b38]C,T	T	C	837232	160	201	0.000472468	-0.736914	0.565401	FALSE	0.0235689	0.023563
ENSG00000155096	8	-	102863884	4393	chr8:102846520[b38]G,T	T	G	17364	160	195	2.93949e-06	0.0353056	0.048422	TRUE	0.0028231	0.00771141
ENSG00000155097	8	+	103021064	4296	chr8:102466692[b38]C,G	G	C	-554372	160	200	0.000808276	-0.0987735	0.644921	FALSE	0.000240317	0.0148362
ENSG00000164929	8	+	103140714	4074	chr8:103125913[b38]G,T	G	T	-14801	158	196	9.14175e-10	-0.0700304	4.7254e-05	TRUE	0.026658	0.0660572
ENSG00000236939	8	-	103141460	4075	chr8:102699679[b38]A,G	A	G	441781	159	197	0.000198962	-0.212325	0.567068	FALSE	0.00910166	0.0150555
ENSG00000247081	8	-	103298350	4052	chr8:103144375[b38]A,G	A	G	153975	158	198	0.000158584	-0.159394	0.432174	FALSE	0.0111124	0.0600144
ENSG00000250929	8	+	103121033	4128	chr8:103791541[b38]C,T	C	T	670508	160	198	0.000254924	-0.415906	0.472231	FALSE	0.0141679	0.024179
ENSG00000253320	8	+	102864272	4394	chr8:102904426[b38]A,G	G	A	40154	158	201	1.41402e-07	-0.211596	0.00358486	TRUE	0.0628764	0.0776071
ENSG00000253663	8	+	103016745	4295	chr8:103016861[b38]A,C	C	A	116	159	199	3.4415e-05	-0.452459	0.185765	FALSE	0.0271508	0.139349
ENSG00000253669	8	+	102805518	4398	chr8:102234721[b38]A,G	A	G	-570797	159	200	0.00221087	-1.53093	0.69727	FALSE	0.0291099	0.0151334
ENSG00000289653	8	-	102863859	4393	chr8:102577067[b38]A,G	G	A	286792	160	201	0.000336103	0.134794	0.700064	FALSE	0.0215251	0.0906569
ENSG00000086598	12	+	123584534	3590	chr12:123344009[b38]C,T	T	C	-240525	160	198	0.000189112	0.107418	0.516378	FALSE	0.00471005	0.0156098
ENSG00000111358	12	+	123633740	3708	chr12:123749706[b38]A,G	A	G	115966	160	195	0.000204404	-0.0500564	0.487409	FALSE	0.0213813	0.209839
ENSG00000111361	12	-	123633559	3708	chr12:123613615[b38]G,T	T	G	19944	160	196	7.74257e-05	0.0406021	0.322265	FALSE	0.0152239	0.0269945
ENSG00000111364	12	+	123602078	3620	chr12:123602847[b38]A,T	T	A	769	160	194	1.21212e-15	-0.159432	3.33462e-09	TRUE	0.0597284	0.214183
ENSG00000150977	12	-	123436422	3205	chr12:123029627[b38]A,G	A	G	406795	160	200	0.000197225	-0.173002	0.460372	FALSE	7.17991e-05	0.0441783
ENSG00000168778	12	+	123671111	3813	chr12:123712733[b38]A,C	C	A	41622	159	196	2.56815e-12	0.111812	1.37329e-06	TRUE	0.0388292	0.0631133
ENSG00000184209	12	+	123458089	3268	chr12:123526738[b38]C,T	C	T	68649	158	196	0.000696619	-0.0387621	0.604451	FALSE	0.004125	0.158346
ENSG00000188026	12	-	123533484	3471	chr12:123466769[b38]A,G	A	G	66715	160	194	2.03404e-08	0.0698398	0.000607192	TRUE	0.00911175	0.0215273
ENSG00000206897	12	+	123616709	3672	chr12:124033412[b38]C,T	C	T	416703	160	201	8.00351e-05	-0.134925	0.655921	FALSE	0.00398069	0.0767595
ENSG00000278112	12	-	123519391	3429	chr12:124360408[b38]A,G	A	G	-841017	159	201	9.3308e-05	0.757746	0.442629	FALSE	0.011645	0.00470224
ENSG00000164930	8	+	103298434	4053	chr8:103304783[b38]A,G	G	A	6349	159	199	1.36113e-13	-0.159976	6.87321e-08	TRUE	0.0328027	0.122768
ENSG00000164932	8	+	103371539	4146	chr8:103830424[b38]A,G	A	G	458885	158	200	0.000433815	-0.548246	0.603217	FALSE	0.0411194	0.146341
ENSG00000164933	8	-	103414939	4179	chr8:103452937[b38]A,G	A	G	-37998	160	201	0.000583284	-0.145603	0.668067	FALSE	0.000546875	0.000436215
ENSG00000164934	8	+	103414715	4180	chr8:103417997[b38]A,G	A	G	3282	159	199	1.6691e-08	-0.0754908	0.000415949	TRUE	0.0195078	0.101881
ENSG00000176406	8	+	103500611	4182	chr8:102936823[b38]A,G	A	G	-563788	159	195	0.000638681	-0.0323038	0.588638	FALSE	0.000598034	0.020829
ENSG00000253477	8	-	103501401	4177	chr8:102546773[b38]A,G	A	G	954628	159	200	0.000320753	-0.513876	0.529772	FALSE	0.0149626	0.0083285
ENSG00000261670	8	+	103464390	4198	chr8:103792880[b38]A,G	G	A	328490	158	199	1.6797e-05	-0.251838	0.307539	FALSE	0.0109248	0.00305135
ENSG00000266289	8	-	103383079	4167	chr8:103395913[b38]G,T	T	G	-12834	158	199	1.62553e-12	0.249078	2.64962e-05	TRUE	0.0208263	0.130528
ENSG00000271830	8	-	103481267	4198	chr8:103761265[b38]G,T	T	G	-279998	157	201	6.62233e-09	0.90777	0.000313918	TRUE	0.0456887	0.00332714
ENSG00000288945	8	+	103451132	4189	chr8:103377144[b38]A,T	T	A	-73988	160	195	3.01407e-06	-0.146208	0.0852168	FALSE	0.0277555	0.00255658
ENSG00000147647	8	-	104466922	3197	chr8:104303171[b38]A,T	T	A	163751	160	200	0.0012003	-0.306681	0.646952	FALSE	0.00133818	9.40062e-05
ENSG00000147650	8	-	104588899	3035	chr8:104771890[b38]G,T	G	T	-182991	157	197	5.16895e-05	-0.0523568	0.278075	FALSE	0.00515081	0.03268
ENSG00000164830	8	+	106270145	2681	chr8:107070376[b38]A,G	G	A	800231	158	200	1.58058e-05	0.0572965	0.0909432	FALSE	6.41042e-05	0.007162
ENSG00000164935	8	+	104339088	3385	chr8:103443443[b38]C,G	G	C	-895645	158	201	0.000635102	-0.982009	0.534897	FALSE	0.0272314	0.00674416
ENSG00000169946	8	+	104590734	3035	chr8:104384275[b38]C,T	T	C	-206459	160	201	0.00268741	-0.184437	0.703837	FALSE	0.00124301	0.000249046
ENSG00000251003	8	-	106060382	2557	chr8:105696093[b38]C,T	C	T	364289	157	200	0.00440958	0.345121	0.707661	FALSE	0.0301681	0.175903
ENSG00000254041	8	-	105188537	2865	chr8:104589400[b38]C,G	G	C	599137	160	199	0.00100243	-0.385814	0.594746	FALSE	0.0122624	0.0127816
ENSG00000279138	8	-	104478540	3178	chr8:105110054[b38]A,T	T	A	-631514	159	199	0.000479783	-0.164836	0.498499	FALSE	0.00199459	0.0172044
ENSG00000283157	8	-	104703511	2909	chr8:105586696[b38]C,T	T	C	-883185	157	200	0.000716542	-0.863946	0.540908	FALSE	0.0227427	0.00786515
ENSG00000285982	8	-	103501797	4177	chr8:103168515[b38]G,T	G	T	333282	156	200	9.24364e-05	-1.59406	0.279795	FALSE	0.0254385	0.0228239
ENSG00000147655	8	-	108083198	3233	chr8:108747945[b38]C,T	C	T	-664747	159	198	7.87634e-05	-0.126335	0.303606	FALSE	0.000777513	0.0031359
ENSG00000147724	8	-	138496672	5154	chr8:138636921[b38]C,T	C	T	-140249	159	199	0.000139624	0.108648	0.477305	FALSE	0.00154903	0.0121314
ENSG00000154188	8	-	107497560	3231	chr8:107341851[b38]C,T	T	C	155709	159	201	5.76059e-05	-0.493072	0.203181	FALSE	0.00392705	0.00538962
ENSG00000174429	8	-	106770192	3171	chr8:105864409[b38]A,G	A	G	905783	158	198	0.00164921	-0.868296	0.649486	FALSE	0.0103294	0.0008327
ENSG00000230948	8	-	108131101	3173	chr8:108221010[b38]C,G	C	G	-89909	159	199	1.79968e-12	0.55012	7.11722e-08	TRUE	0.111095	0.00175266
ENSG00000253228	8	+	107983117	3220	chr8:107449609[b38]C,T	T	C	-533508	159	198	0.00137734	0.371546	0.633609	FALSE	0.0300346	0.0134467
ENSG00000253582	8	-	106657503	3058	chr8:107319067[b38]A,T	T	A	-661564	160	201	0.00136514	1.10121	0.618653	FALSE	0.0194841	0.0123555
ENSG00000286766	8	+	107499774	3232	chr8:108047366[b38]A,G	G	A	547592	155	201	0.000452746	-0.460416	0.475119	FALSE	0.0302305	1.25525e-05
ENSG00000287949	8	+	107857590	3194	chr8:107856021[b38]C,T	C	T	-1569	156	200	1.97881e-09	-0.719667	2.88831e-05	TRUE	0.0643863	0.000234506
ENSG00000289094	8	-	108195495	3224	chr8:108930859[b38]A,G	A	G	-735364	160	201	1.66782e-07	-1.23589	0.246046	FALSE	0.0670748	0.00540402
ENSG00000104472	8	+	140511312	4716	chr8:140277567[b38]A,C	A	C	-233745	159	198	0.00105736	-0.0735307	0.678823	FALSE	0.00648688	0.00244692
ENSG00000123908	8	-	140635508	4982	chr8:139989947[b38]A,C	A	C	645561	159	199	0.000310157	0.132593	0.529097	FALSE	0.00378177	0.110143
ENSG00000167632	8	-	140458282	4642	chr8:139875396[b38]C,T	T	C	582886	159	197	0.000947839	0.0482089	0.683824	FALSE	0.00920278	0.00356338
ENSG00000169427	8	-	139702994	5185	chr8:139695678[b38]C,T	T	C	7316	160	201	2.8887e-07	-0.756671	0.410326	FALSE	0.00661218	0.0646401
ENSG00000169436	8	-	138913620	5298	chr8:139695156[b38]C,G	C	G	-781536	160	201	7.55906e-05	-0.738501	0.481697	FALSE	0.00187036	0.286634
ENSG00000259891	8	-	140505814	4702	chr8:140506625[b38]A,G	A	G	-811	160	195	4.55445e-24	0.199988	2.76844e-17	TRUE	0.0296203	0.0288921
ENSG00000279766	8	-	140572143	4900	chr8:141401053[b38]A,G	A	G	-828910	160	201	0.000230946	0.691722	0.629618	FALSE	0.0249739	8.93187e-05
ENSG00000280303	8	+	140636282	4984	chr8:141197732[b38]A,C	A	C	561450	160	201	0.000237136	-0.619203	0.585953	FALSE	0.0385531	0.0201986
ENSG00000282164	8	-	140092782	4457	chr8:139190627[b38]A,G	A	G	902155	157	201	0.00026969	-0.567285	0.673567	FALSE	0.00482974	0.0162527
ENSG00000289741	8	-	140094926	4465	chr8:139591947[b38]A,G	A	G	502979	159	200	0.000482181	-0.719829	0.565401	FALSE	0.0119597	0.0476448
ENSG00000022567	8	-	141308097	5481	chr8:141276980[b38]C,T	T	C	31117	160	200	1.80787e-06	0.0588189	0.0273516	TRUE	0.0105085	0.129759
ENSG00000105339	8	+	141117279	5285	chr8:141225259[b38]G,T	G	T	107980	160	199	5.32235e-05	0.080007	0.301194	FALSE	0.0253261	0.00114295
ENSG00000169398	8	-	141001126	5027	chr8:141648943[b38]C,T	T	C	-647817	160	200	0.00166335	-0.101987	0.704794	FALSE	0.00290653	0.0078973
ENSG00000184489	8	+	141391996	5563	chr8:141527466[b38]A,G	A	G	135470	160	201	5.79173e-05	-0.477679	0.70936	FALSE	0.000604318	0.0147807
ENSG00000253210	8	-	141130025	5324	chr8:141118847[b38]A,G	A	G	11178	160	200	5.63587e-06	-0.433968	0.137731	FALSE	0.0613872	0.0158216
ENSG00000253266	8	+	141055291	5183	chr8:141515708[b38]G,T	T	G	460417	158	198	0.000831237	0.398779	0.656184	FALSE	0.0202729	0.000258487
ENSG00000253307	8	-	141253182	5523	chr8:141480066[b38]C,T	T	C	-226884	159	201	1.90732e-05	0.310931	0.362134	FALSE	0.0399138	0.0168354
ENSG00000261655	8	-	141353404	5558	chr8:142080687[b38]A,T	A	T	-727283	158	200	0.000232076	-0.276904	0.545625	FALSE	0.00480584	0.0601266
ENSG00000280035	8	-	141224289	5516	chr8:141979961[b38]C,T	T	C	-755672	160	201	1.54202e-05	1.20568	0.439736	FALSE	0.0833747	2.8445e-06
ENSG00000289263	8	+	141374204	5560	chr8:141374015[b38]C,T	T	C	-189	160	201	5.44313e-06	0.296789	0.23582	FALSE	0.025828	0.086812
ENSG00000171045	8	-	142403105	6762	chr8:142262037[b38]C,T	C	T	141068	159	199	5.3006e-06	-0.106883	0.0774416	FALSE	0.0214095	0.0199682
ENSG00000226490	8	+	141514639	5734	chr8:142487408[b38]C,T	T	C	972769	158	200	0.00258864	0.29458	0.715745	FALSE	0.0168754	0.029861
ENSG00000253605	8	+	141459076	5716	chr8:141467039[b38]C,T	T	C	7963	158	200	0.000156313	0.336775	0.43144	FALSE	0.0429674	0.0397048
ENSG00000261693	8	+	142403653	6763	chr8:142399832[b38]A,G	A	G	-3821	158	198	4.10125e-09	0.370637	0.00132321	TRUE	0.0650354	0.0512111
ENSG00000261710	8	+	142089828	6646	chr8:141191609[b38]A,G	A	G	-898219	159	201	0.000140895	-0.33477	0.516682	FALSE	0.0166325	0.00592421
ENSG00000271959	8	+	141434546	5720	chr8:140692473[b38]C,T	T	C	-742073	158	198	0.000330139	-0.508306	0.533495	FALSE	0.0132519	0.00187808
ENSG00000287325	8	+	141507334	5733	chr8:141450395[b38]C,T	C	T	-56939	159	199	9.64789e-07	0.378736	0.0147871	TRUE	0.067449	0.0428067
ENSG00000287332	8	-	142185163	6718	chr8:142153496[b38]C,T	T	C	31667	158	201	6.73458e-06	-1.9816	0.0806175	FALSE	0.0115595	0.0209181
ENSG00000287677	8	+	141581659	5725	chr8:141581863[b38]C,T	C	T	204	160	201	1.27668e-13	1.25104	8.57001e-05	TRUE	0.0470944	0.0777472
ENSG00000289338	8	+	142189983	6721	chr8:142197784[b38]G,T	T	G	7801	159	201	0.000498888	0.366935	0.610119	FALSE	0.0201474	0.0173668
ENSG00000130193	8	+	142727224	6408	chr8:143407269[b38]A,G	A	G	680045	160	200	2.98251e-05	-0.98669	0.509954	FALSE	0.01882	0.0137935
ENSG00000160886	8	+	142700112	6455	chr8:142684467[b38]A,G	A	G	-15645	158	200	5.56129e-07	0.50378	0.015141	TRUE	0.0642738	0.0230779
ENSG00000167653	8	+	142670309	6429	chr8:142699697[b38]A,G	G	A	29388	160	201	1.30551e-16	0.795143	5.3668e-11	TRUE	0.14534	0.00396409
ENSG00000181790	8	+	142449431	6762	chr8:143222413[b38]A,C	C	A	772982	160	198	0.000123469	-0.112475	0.517103	FALSE	0.00109962	0.0529925
ENSG00000198576	8	-	142614273	6505	chr8:143221783[b38]A,G	A	G	-607510	159	201	4.55412e-05	-0.338341	0.531664	FALSE	0.0148274	0.0549016
ENSG00000234616	8	-	142669933	6427	chr8:142900584[b38]A,G	G	A	-230651	159	199	0.000160451	-0.486753	0.673257	FALSE	0.0429462	0.0161457
ENSG00000253741	8	-	142726723	6406	chr8:142718039[b38]A,G	A	G	8684	158	199	4.63367e-21	-0.416319	0.000219505	TRUE	0.141941	0.0155813
ENSG00000277332	8	+	142616294	6501	chr8:142064526[b38]A,G	A	G	-551768	160	201	0.00120462	-0.753603	0.687259	FALSE	0.010957	0.286263
ENSG00000289411	8	+	142615645	6504	chr8:142458976[b38]C,T	T	C	-156669	160	200	1.4681e-06	0.447182	0.0287039	TRUE	0.0394637	0.056209
ENSG00000289477	8	+	142579024	6518	chr8:142572478[b38]C,T	C	T	-6546	159	199	1.51292e-05	0.474577	0.254699	FALSE	0.0257201	0.0935882
ENSG00000104499	8	+	142834248	6318	chr8:143222771[b38]C,T	T	C	388523	159	195	0.000684203	0.212325	0.668028	FALSE	0.0272727	0.00535952
ENSG00000160932	8	+	143017983	6137	chr8:142738413[b38]C,G	G	C	-279570	160	200	0.000531119	-0.0589314	0.62854	FALSE	0.00306367	0.000810391
ENSG00000167656	8	-	142786518	6345	chr8:142794305[b38]A,C	A	C	-7787	156	199	2.40026e-13	-0.455013	3.67757e-07	TRUE	0.0645429	0.000305273
ENSG00000176956	8	-	143160547	5771	chr8:143133213[b38]C,T	T	C	27334	159	200	0.00040671	0.144638	0.593222	FALSE	2.04882e-05	0.00264824
ENSG00000177335	8	+	143039210	6047	chr8:143120437[b38]A,G	G	A	81227	158	201	2.63349e-05	0.29486	0.499497	FALSE	0.0530415	0.000314794
ENSG00000180155	8	-	142777760	6350	chr8:142771546[b38]C,G	G	C	6214	159	200	4.51157e-07	0.066668	0.0119054	TRUE	0.00575016	0.00910408
ENSG00000181638	8	+	143246822	5526	chr8:143795484[b38]G,T	G	T	548662	160	201	0.000554943	-0.578322	0.670501	FALSE	0.0158271	0.00790639
ENSG00000247317	8	-	143018161	6134	chr8:143330735[b38]A,G	A	G	-312574	160	199	9.419e-05	-0.789938	0.545049	FALSE	0.00898986	8.53019e-05
ENSG00000277494	8	+	143213219	5619	chr8:143213907[b38]G,T	T	G	688	157	197	5.0137e-14	0.221114	5.91821e-08	TRUE	0.0203199	0.000619108
ENSG00000284505	8	-	142777760	6350	chr8:141893388[b38]A,G	A	G	884372	160	201	0.000233924	-1.09662	0.546136	FALSE	0.0335553	0.0721103
ENSG00000014164	8	-	143541423	5056	chr8:143507042[b38]A,G	A	G	34381	160	199	0.00100591	0.0526631	0.675782	FALSE	0.00295848	0.0407387
ENSG00000158106	8	+	143368877	5300	chr8:143413586[b38]C,G	C	G	44709	158	200	0.000389435	-0.103855	0.561504	FALSE	0.00133212	0.0582151
ENSG00000184428	8	-	143359876	5313	chr8:143329589[b38]C,T	T	C	30287	159	199	0.000338712	-0.0646688	0.524027	FALSE	0.0133559	0.0416605
ENSG00000185730	8	+	143289677	5469	chr8:143222188[b38]A,G	A	G	-67489	157	200	0.000108595	0.0876394	0.381836	FALSE	0.0282422	0.00262412
ENSG00000250571	8	+	143267434	5498	chr8:143534859[b38]A,G	A	G	267425	159	201	6.03023e-06	-0.945869	0.255076	FALSE	0.0355782	0.00524833
ENSG00000253716	8	-	143281483	5472	chr8:143294080[b38]G,T	G	T	-12597	159	198	3.17441e-23	-0.281622	5.86289e-16	TRUE	0.141055	0.0691398
ENSG00000254338	8	+	143417680	5167	chr8:144384154[b38]A,C	A	C	966474	159	199	1.09335e-05	0.2116	0.23531	FALSE	0.0321571	0.0390855
ENSG00000254389	8	-	143366632	5301	chr8:142418019[b38]C,G	C	G	948613	160	200	0.00189186	0.657347	0.706202	FALSE	0.00274411	0.124641
ENSG00000264668	8	+	143247111	5525	chr8:143610368[b38]C,T	T	C	363257	160	201	0.000197439	-3.05205	0.422847	FALSE	0.0355341	0.0151419
ENSG00000272172	8	-	143290400	5472	chr8:143027984[b38]A,G	A	G	262416	159	201	0.00119862	0.66276	0.672386	FALSE	0.0241261	0.035305
ENSG00000104518	8	+	143553208	5046	chr8:143560074[b38]A,G	G	A	6866	159	200	1.07597e-18	-0.252821	9.31437e-12	TRUE	0.0500654	0.0208253
ENSG00000104529	8	-	143597349	5042	chr8:143473866[b38]C,T	T	C	123483	157	199	0.000309968	0.0528538	0.496942	FALSE	0.00412419	0.042756
ENSG00000147813	8	-	143578320	5049	chr8:143602045[b38]A,G	A	G	-23725	159	198	1.10661e-39	-0.664131	2.5583e-24	TRUE	0.241899	0.0739627
ENSG00000179886	8	+	143597832	5042	chr8:143582648[b38]C,T	C	T	-15184	160	200	7.42701e-06	0.064222	0.0803645	FALSE	0.00156515	0.135741
ENSG00000204839	8	-	143572716	5050	chr8:143479428[b38]A,G	A	G	93288	159	201	0.000944623	1.02892	0.656514	FALSE	0.0235141	0.0581794
ENSG00000254741	8	+	143579637	5043	chr8:143783472[b38]A,G	G	A	203835	160	200	0.000456405	0.756408	0.668085	FALSE	0.029308	0.0555152
ENSG00000254859	8	-	143549657	5045	chr8:143551386[b38]C,T	T	C	-1729	159	197	2.31182e-06	0.231692	0.158563	FALSE	0.0454497	0.00768437
ENSG00000275558	8	+	143542111	5057	chr8:143852954[b38]C,G	G	C	310843	159	201	1.11597e-05	0.517343	0.556564	FALSE	0.0261204	0.06685
ENSG00000287576	8	+	143541649	5057	chr8:143924700[b38]C,T	T	C	383051	160	200	0.00121705	2.10311	0.656347	FALSE	0.0136158	7.00868e-06
ENSG00000289161	8	-	143556817	5046	chr8:143549836[b38]A,G	A	G	6981	158	199	4.11562e-05	-0.295228	0.276772	FALSE	0.0411774	0.00546573
ENSG00000119242	12	-	123972530	4419	chr12:124687902[b38]C,T	T	C	-715372	160	201	0.000717846	0.0938106	0.651511	FALSE	0.000895767	0.042659
ENSG00000178882	12	+	123973242	4421	chr12:124396751[b38]A,G	A	G	423509	160	201	5.06471e-05	-1.37294	0.361675	FALSE	0.0345227	0.0157326
ENSG00000179195	12	+	123971846	4414	chr12:124815437[b38]A,G	A	G	843591	160	201	0.0018481	-0.0993375	0.703317	FALSE	0.000116889	0.018119
ENSG00000185344	12	+	123712354	3965	chr12:123720422[b38]C,T	C	T	8068	157	198	5.98778e-09	0.0707911	0.00019168	TRUE	0.0210332	0.0533723
ENSG00000197653	12	+	123762189	4073	chr12:123765959[b38]C,G	G	C	3770	160	198	0.000372773	-0.208167	0.530431	FALSE	0.00220132	0.0176409
ENSG00000255965	12	+	124383382	4915	chr12:124621675[b38]A,G	A	G	238293	160	201	8.92312e-05	0.327171	0.663207	FALSE	0.0065442	0.0430111
ENSG00000269938	12	-	123968024	4397	chr12:124143862[b38]A,G	G	A	-175838	160	199	9.77187e-06	1.61202	0.208627	FALSE	0.0585773	0.0119263
ENSG00000269997	12	-	123966078	4376	chr12:123347949[b38]A,G	A	G	618129	159	197	0.000805837	2.24544	0.659299	FALSE	0.0206818	0.00335917
ENSG00000270061	12	-	123969991	4410	chr12:123923356[b38]A,C	C	A	46635	159	201	0.000364501	-0.876464	0.588554	FALSE	0.0132214	0.00757345
ENSG00000274874	12	+	123973216	4421	chr12:124614935[b38]C,T	C	T	641719	160	200	0.000151034	0.381528	0.380865	FALSE	0.0342307	0.00695707
ENSG00000104522	8	-	143617475	5001	chr8:143579225[b38]C,T	T	C	38250	160	197	1.50113e-05	0.0692083	0.102154	FALSE	0.02165	0.116179
ENSG00000104524	8	-	143609677	5010	chr8:143582648[b38]C,T	C	T	27029	160	200	0.000473047	-0.0994468	0.581064	FALSE	0.000607571	0.0442602
ENSG00000180921	8	-	143738233	4800	chr8:143740421[b38]C,T	T	C	-2188	156	199	6.05557e-06	-0.348126	0.206241	FALSE	0.0605126	0.00135424
ENSG00000181085	8	+	143716341	4802	chr8:143333217[b38]C,T	T	C	-383124	160	201	0.000293841	-1.184	0.502665	FALSE	0.00774761	0.000361643
ENSG00000181097	8	+	143696155	4827	chr8:142730515[b38]G,T	T	G	-965640	159	201	0.00054827	1.06337	0.67207	FALSE	0.0186518	1.38995e-06
ENSG00000181135	8	+	143684453	4832	chr8:142924089[b38]A,G	A	G	-760364	160	200	0.00163287	-0.340492	0.692206	FALSE	0.000323369	0.013735
ENSG00000183309	8	+	143636020	5003	chr8:144370471[b38]C,T	T	C	734451	159	197	4.52799e-05	-0.058319	0.231471	FALSE	0.00229418	0.19788
ENSG00000203499	8	+	143734140	4803	chr8:143444099[b38]C,T	T	C	-290041	158	200	6.52682e-05	0.494638	0.234226	FALSE	0.019496	0.0420444
ENSG00000254812	8	-	143633451	5007	chr8:143617254[b38]C,G	C	G	16197	159	200	7.39694e-09	-0.629264	0.000163126	TRUE	0.0882962	0.0296515
ENSG00000254973	8	-	143771808	4774	chr8:143729108[b38]A,G	A	G	42700	160	197	4.48241e-05	0.583392	0.17706	FALSE	0.0224071	0.000758164
ENSG00000178209	8	-	143976704	4506	chr8:143962447[b38]C,T	C	T	14257	159	197	2.13114e-11	-0.084175	4.09505e-06	TRUE	0.0137629	0.00697129
ENSG00000178685	8	-	143986361	4461	chr8:143027984[b38]A,G	A	G	958377	159	201	0.00234747	-0.322238	0.704577	FALSE	0.00846033	0.00678671
ENSG00000178719	8	+	143990057	4468	chr8:143522927[b38]A,T	A	T	-467130	159	200	0.00028339	-0.118659	0.526434	FALSE	0.0014888	0.257029
ENSG00000178814	8	-	144060654	4440	chr8:143431350[b38]C,G	C	G	629304	160	201	0.00152936	0.312402	0.685024	FALSE	0.00432496	0.0662459
ENSG00000179950	8	-	143829305	4663	chr8:143331981[b38]A,G	A	G	497324	158	199	0.000913622	0.0467131	0.66037	FALSE	0.00102729	0.0314868
ENSG00000180900	8	-	143815374	4723	chr8:144716203[b38]C,T	T	C	-900829	159	198	0.0013908	-0.336596	0.685888	FALSE	0.00387559	0.0245991
ENSG00000185189	8	-	143840836	4636	chr8:144652635[b38]G,T	G	T	-811799	160	201	5.87865e-05	-0.138217	0.271066	FALSE	0.0015423	0.0760043
ENSG00000255343	8	-	143833965	4658	chr8:143462713[b38]C,T	C	T	371252	160	201	0.0042182	0.753032	0.718224	FALSE	0.0268919	0.00493615
ENSG00000261150	8	-	143878439	4619	chr8:143042485[b38]A,G	A	G	835954	160	201	0.000171188	-2.11235	0.36855	FALSE	0.0271472	0.00117257
ENSG00000287222	8	+	143829519	4663	chr8:144335400[b38]A,T	A	T	505881	160	199	0.000764349	-1.29164	0.650382	FALSE	0.017308	0.0111685
ENSG00000178896	8	+	144078649	4442	chr8:144647324[b38]A,G	A	G	568675	160	200	0.000243798	-0.267662	0.484803	FALSE	0.00153364	0.0376536
ENSG00000179091	8	+	144095040	4391	chr8:143924700[b38]C,T	T	C	-170340	160	200	0.000490476	0.0820505	0.568775	FALSE	0.0100925	0.0528423
ENSG00000179526	8	-	144103755	4366	chr8:143214626[b38]C,T	T	C	889129	157	200	0.000964019	-0.0915732	0.664433	FALSE	0.0126082	0.0393138
ENSG00000179632	8	+	144104462	4362	chr8:143908991[b38]C,T	T	C	-195471	160	201	0.0013652	-0.123974	0.679546	FALSE	0.000329151	0.345849
ENSG00000179698	8	+	144107727	4356	chr8:144109615[b38]A,C	A	C	1888	160	201	1.80612e-33	0.921002	6.43078e-25	TRUE	0.189186	0.0554369
ENSG00000179832	8	+	144148017	4185	chr8:144621957[b38]A,G	G	A	473940	160	201	3.87755e-05	0.221472	0.209225	FALSE	0.00126303	0.020908
ENSG00000197858	8	+	144082591	4431	chr8:144109615[b38]A,C	A	C	27024	160	201	0.000194007	0.0789035	0.427413	FALSE	0.00369064	0.00657317
ENSG00000235173	8	+	144137775	4228	chr8:144702942[b38]C,T	C	T	565167	160	201	0.00257587	-0.278965	0.704794	FALSE	0.00635093	0.000130358
ENSG00000255224	8	-	144077998	4443	chr8:143634498[b38]A,G	G	A	443500	159	199	0.00188448	-0.140128	0.69727	FALSE	0.012536	0.0113712
ENSG00000260428	8	+	144266454	3838	chr8:144666637[b38]A,G	A	G	400183	159	196	0.000461301	-0.627529	0.58387	FALSE	0.0144319	0.0473034
ENSG00000173137	8	+	144373102	3478	chr8:143890861[b38]C,T	T	C	-482241	160	201	6.22201e-05	0.121665	0.208509	FALSE	0.00611858	0.140148
ENSG00000182325	8	-	144358449	3516	chr8:143580948[b38]C,T	T	C	777501	160	201	4.53879e-05	0.305914	0.323496	FALSE	0.00138812	0.152444
ENSG00000185000	8	-	144326638	3638	chr8:144367816[b38]A,G	A	G	-41178	159	199	0.000525925	0.0852455	0.572302	FALSE	0.012879	0.0052404
ENSG00000185122	8	+	144291592	3759	chr8:143857366[b38]G,T	T	G	-434226	159	199	0.000955327	-0.084296	0.638397	FALSE	0.00176814	0.151057
ENSG00000185803	8	+	144333958	3607	chr8:144186023[b38]C,G	C	G	-147935	159	200	0.000790081	-0.24245	0.603484	FALSE	0.0133095	3.77875e-07
ENSG00000254690	8	-	144314927	3682	chr8:144035614[b38]A,C	A	C	279313	159	201	6.95872e-05	0.860423	0.249608	FALSE	0.0132738	0.0120965
ENSG00000261236	8	-	144291372	3761	chr8:143393991[b38]A,G	G	A	897381	159	199	0.000112486	-0.0426434	0.312041	FALSE	0.00459119	0.0758565
ENSG00000261587	8	-	144354843	3527	chr8:143387813[b38]C,T	T	C	967030	160	200	0.010153	-1.13476	0.720148	FALSE	0.0178422	0.0139911
ENSG00000261678	8	-	144336171	3597	chr8:144342501[b38]A,T	T	A	-6330	157	200	0.000294431	-0.906603	0.630266	FALSE	0.00166322	0.0143705
ENSG00000271698	8	-	144355535	3525	chr8:144587142[b38]C,T	T	C	-231607	160	198	0.000106907	-0.772802	0.405783	FALSE	0.0299256	0.080953
ENSG00000071894	8	-	144409290	3356	chr8:144375777[b38]C,G	C	G	33513	158	197	1.13599e-43	-0.355955	1.43798e-31	TRUE	0.0991037	0.00126796
ENSG00000147804	8	-	144416791	3331	chr8:143890287[b38]C,T	C	T	526504	160	199	0.000279284	0.315889	0.460576	FALSE	0.0474778	0.00730826
ENSG00000160948	8	-	144428490	3283	chr8:144428520[b38]C,G	C	G	-30	160	200	9.95276e-46	0.305663	4.18779e-28	TRUE	0.205965	0.000475311
ENSG00000160949	8	-	144444416	3230	chr8:144441696[b38]C,T	T	C	2720	160	201	0.000105512	-0.47294	0.645575	FALSE	0.00687744	0.010581
ENSG00000160972	8	+	144477970	3130	chr8:144498036[b38]G,T	T	G	20066	160	197	0.000443446	0.0842169	0.525133	FALSE	0.00218247	0.0084645
ENSG00000160973	8	-	144475758	3141	chr8:144693741[b38]C,T	T	C	-217983	160	200	0.00236574	0.266366	0.68879	FALSE	0.0357504	0.0364184
ENSG00000167702	8	+	144466044	3172	chr8:144511657[b38]C,T	T	C	45613	158	199	1.35238e-05	0.0552178	0.160805	FALSE	0.00425232	0.0469358
ENSG00000187954	8	-	144465572	3172	chr8:144862814[b38]C,G	C	G	-397242	159	198	0.00065311	0.0905779	0.59598	FALSE	0.000802782	0.00738607
ENSG00000232600	8	+	144437676	3241	chr8:144437690[b38]A,G	A	G	14	160	199	1.03073e-05	0.929923	0.0509113	FALSE	0.0509315	0.0399715
ENSG00000272115	8	+	144409493	3356	chr8:144493946[b38]C,G	C	G	84453	160	200	0.00138595	-0.331801	0.647906	FALSE	0.0150984	0.0683643
ENSG00000147799	8	-	144685687	2546	chr8:143705703[b38]C,T	T	C	979984	160	196	0.00202317	-0.0515424	0.671819	FALSE	0.000228062	0.0125201
ENSG00000160957	8	-	144517786	3046	chr8:143613917[b38]A,G	A	G	903869	160	201	2.42505e-05	-0.76108	0.147417	FALSE	0.0451531	0.0117691
ENSG00000160959	8	+	144517993	3046	chr8:145041049[b38]C,T	C	T	523056	157	199	0.00476338	0.16907	0.715745	FALSE	0.0138109	0.155715
ENSG00000167700	8	+	144509071	3063	chr8:145036830[b38]A,C	C	A	527759	156	200	0.00102039	-0.102295	0.624015	FALSE	0.0133988	0.051085
ENSG00000167701	8	+	144502974	3072	chr8:144723055[b38]C,T	C	T	220081	159	200	0.0036149	-0.266319	0.708393	FALSE	0.00550491	0.0676645
ENSG00000213563	8	-	144528918	3022	chr8:144932869[b38]C,T	T	C	-403951	160	201	4.39172e-05	-0.468115	0.196829	FALSE	0.0209339	0.00407978
ENSG00000254402	8	-	144526961	3029	chr8:144426382[b38]A,G	A	G	100579	160	200	0.00141793	-0.460282	0.67207	FALSE	0.00681608	0.0179781
ENSG00000254533	8	-	144698615	2505	chr8:144318653[b38]A,G	A	G	379962	160	200	0.000429585	-0.425232	0.454236	FALSE	0.0205539	0.0167954
ENSG00000255182	8	-	144498753	3078	chr8:143961311[b38]C,T	T	C	537442	160	200	3.51195e-05	-0.688254	0.305169	FALSE	0.012833	0.0239622
ENSG00000265393	8	+	144512568	3057	chr8:144415027[b38]A,G	A	G	-97541	160	201	0.000369144	0.346563	0.672776	FALSE	0.00709667	0.0843803
ENSG00000147789	8	+	144827519	2237	chr8:144827174[b38]C,G	C	G	-345	159	196	0.000865943	0.0395845	0.554946	FALSE	0.0354179	0.138993
ENSG00000161016	8	-	144792367	2310	chr8:144763522[b38]G,T	T	G	28845	160	199	2.96288e-08	0.0416586	0.00599727	TRUE	0.0179241	0.047822
ENSG00000170619	8	-	144853373	2200	chr8:144843416[b38]A,G	G	A	9957	159	201	2.41082e-06	0.104307	0.0201465	TRUE	0.0219625	0.0892335
ENSG00000170631	8	-	144950798	1946	chr8:144955230[b38]A,T	T	A	-4432	160	198	0.00661539	-0.057858	0.710253	FALSE	0.00595799	0.0212424
ENSG00000196150	8	-	144901400	2108	chr8:144950173[b38]C,T	T	C	-48773	160	200	0.00260637	-0.186565	0.691373	FALSE	0.0268424	0.0124259
ENSG00000196378	8	-	144787280	2318	chr8:144787414[b38]A,G	G	A	-134	159	199	7.27378e-24	-0.123496	2.20309e-17	TRUE	0.101929	0.000966578
ENSG00000197363	8	+	144798877	2290	chr8:144845169[b38]C,T	T	C	46292	160	199	8.00687e-05	0.0930457	0.244208	FALSE	0.0454861	0.13579
ENSG00000198169	8	-	144755406	2381	chr8:144787414[b38]A,G	G	A	-32008	159	199	1.98559e-09	-0.0693926	7.19582e-05	TRUE	0.00991077	0.144747
ENSG00000255085	8	+	144700354	2502	chr8:143812844[b38]A,G	A	G	-887510	160	201	2.32932e-06	-0.837978	0.30242	FALSE	0.0157934	0.0954799
ENSG00000286681	8	-	144868060	2190	chr8:143984818[b38]A,G	G	A	883242	160	197	0.00284567	-0.556802	0.667556	FALSE	0.0127267	0.00107864
ENSG00000019549	8	-	48921267	3581	chr8:49099119[b38]C,T	T	C	-177852	160	200	8.39143e-05	-0.996686	0.51997	FALSE	0.0146731	0.0693555
ENSG00000034239	8	-	48735153	3267	chr8:48735351[b38]A,C	C	A	-198	160	200	2.49995e-28	0.877886	4.4973e-18	TRUE	0.283605	0.0347501
ENSG00000168333	8	+	49054312	3737	chr8:49138571[b38]G,T	G	T	84259	156	200	0.000120257	0.32835	0.253209	FALSE	0.0192472	0.0179509
ENSG00000182307	8	+	145052466	1786	chr8:145055416[b38]C,T	C	T	2950	158	197	2.39467e-11	0.0612958	1.8174e-06	TRUE	0.0585162	0.0323234
ENSG00000196922	8	-	145002818	1859	chr8:145031368[b38]C,G	C	G	-28550	158	200	2.90765e-19	0.20125	1.32096e-09	TRUE	0.143607	0.0254277
ENSG00000253688	8	-	48556221	2992	chr8:48802790[b38]C,T	C	T	-246569	157	198	0.00091393	-0.592726	0.528251	FALSE	0.0129115	0.0205712
ENSG00000255000	8	+	145047861	1794	chr8:144977460[b38]C,T	C	T	-70401	156	201	0.000127037	0.487894	0.18985	FALSE	0.0265895	0.0147954
ENSG00000255559	8	+	145002812	1859	chr8:145016150[b38]A,G	A	G	13338	158	199	3.15365e-05	0.157908	0.126352	FALSE	0.0110043	0.0196497
ENSG00000286878	8	+	48818294	3363	chr8:48283869[b38]C,T	T	C	-534425	160	201	6.08671e-06	-1.17739	0.0605215	FALSE	0.0100607	0.00633342
ENSG00000288761	8	+	48921504	3581	chr8:48816220[b38]A,C	A	C	-105284	157	200	0.000158567	-0.54559	0.264298	FALSE	0.0108814	0.0472808
ENSG00000147481	8	+	49909790	3830	chr8:49886256[b38]A,G	A	G	-23534	157	201	4.74705e-05	-0.0515584	0.216669	FALSE	0.00127599	0.157196
ENSG00000147485	8	-	51809346	4242	chr8:51608564[b38]A,G	A	G	200782	155	200	0.00157741	-0.344872	0.691902	FALSE	6.94859e-05	0.0765618
ENSG00000168300	8	-	51899113	4218	chr8:51838351[b38]C,T	C	T	60762	159	198	1.23884e-07	-0.0546983	0.00316749	TRUE	0.0390295	0.000301967
ENSG00000228801	8	+	51899269	4217	chr8:51143473[b38]C,G	G	C	-755796	159	200	9.87629e-05	-0.204827	0.293087	FALSE	0.0100665	0.105287
ENSG00000253474	8	+	49086302	3763	chr8:49458963[b38]A,C	C	A	372661	159	201	2.71015e-06	-1.18857	0.018014	TRUE	0.0291906	0.163892
ENSG00000254392	8	+	50490796	3917	chr8:50697437[b38]G,T	T	G	206641	160	200	0.000217505	1.3209	0.523168	FALSE	0.0187741	8.09554e-06
ENSG00000271148	8	-	49906864	3832	chr8:48952895[b38]G,T	T	G	953969	156	199	0.00109309	-0.190231	0.567459	FALSE	0.00844999	0.00427173
ENSG00000272024	8	+	51950285	4269	chr8:52917681[b38]A,G	G	A	967396	158	201	0.00300119	-0.512933	0.705914	FALSE	0.0140131	0.0803718
ENSG00000272076	8	-	51810111	4241	chr8:52046748[b38]G,T	T	G	-236637	159	201	0.00163188	0.40012	0.682657	FALSE	0.0101005	0.00123237
ENSG00000289095	8	-	49908960	3831	chr8:50688335[b38]C,T	T	C	-779375	160	201	0.000266817	-0.574445	0.471811	FALSE	0.0068968	0.00053252
ENSG00000023287	8	-	52714076	4688	chr8:53534230[b38]A,G	A	G	-820154	160	199	0.000186828	-0.182027	0.401018	FALSE	0.000435826	0.0401858
ENSG00000047249	8	-	53843035	4156	chr8:53837948[b38]A,G	A	G	5087	159	201	0.000854692	-0.0607816	0.598195	FALSE	0.000808522	0.0026596
ENSG00000082556	8	-	53251449	3938	chr8:54249896[b38]A,G	G	A	-998447	159	199	7.45167e-05	-0.394911	0.647906	FALSE	0.00293721	0.0837518
ENSG00000147488	8	-	52409683	4675	chr8:52072854[b38]C,T	T	C	336829	160	200	0.00329527	-0.138721	0.711442	FALSE	0.000681678	0.00484076
ENSG00000196711	8	-	52565258	4660	chr8:52412799[b38]A,G	A	G	152459	159	201	0.000989986	-0.361039	0.626066	FALSE	0.0379633	0.0112461
ENSG00000237807	8	-	53523330	4015	chr8:53482002[b38]A,G	A	G	41328	159	201	0.000369936	-0.449288	0.654243	FALSE	0.00245465	0.0164484
ENSG00000240534	8	-	52313155	4698	chr8:52290096[b38]C,T	T	C	23059	160	200	1.85837e-07	0.742446	0.342923	FALSE	0.0540747	0.0757265
ENSG00000253369	8	-	53483588	4049	chr8:53238237[b38]C,G	C	G	245351	159	201	0.00405098	0.910357	0.710016	FALSE	0.0145169	0.0144132
ENSG00000271555	8	+	52722904	4676	chr8:52995768[b38]C,T	T	C	272864	159	199	5.99281e-06	0.174178	0.273776	FALSE	0.0120154	0.0394246
ENSG00000288611	8	+	52939183	4381	chr8:52989884[b38]A,G	A	G	50701	160	201	0.00226507	-0.816641	0.704794	FALSE	0.00986142	0.00309222
ENSG00000073060	12	-	124863722	5556	chr12:124857324[b38]C,T	T	C	6398	158	197	3.32225e-06	-0.067636	0.0840836	FALSE	0.0124992	0.128663
ENSG00000081760	12	+	125065435	5619	chr12:124665768[b38]A,T	T	A	-399667	160	197	0.000368019	0.0554499	0.642899	FALSE	0.000607279	0.0217726
ENSG00000150990	12	-	124989024	5591	chr12:124074836[b38]A,G	G	A	914188	160	200	8.61226e-06	-0.184554	0.0974048	FALSE	0.00563389	1.47652e-05
ENSG00000150991	12	-	124915167	5552	chr12:125533730[b38]A,C	C	A	-618563	158	199	0.0015137	-0.0335058	0.709139	FALSE	0.00156773	0.00933802
ENSG00000184992	12	+	124993646	5601	chr12:125015140[b38]C,T	T	C	21494	158	197	3.79632e-05	0.0350752	0.286204	FALSE	0.00738387	0.0819489
ENSG00000196498	12	-	124567309	5212	chr12:124534352[b38]A,G	A	G	32957	159	201	0.000233767	0.207484	0.556663	FALSE	0.00137163	0.00264639
ENSG00000241129	12	-	124935489	5538	chr12:124743872[b38]A,C	C	A	191617	160	200	0.00122087	-0.793475	0.698806	FALSE	0.0145024	0.0053588
ENSG00000265345	12	+	124915548	5550	chr12:124562549[b38]C,T	T	C	-352999	159	201	2.74974e-05	0.186288	0.551652	FALSE	0.014651	0.034727
ENSG00000280634	12	-	125025435	5629	chr12:124490366[b38]C,T	T	C	535069	159	200	7.46193e-05	0.753522	0.331615	FALSE	0.0225906	0.00392445
ENSG00000287242	12	+	124786784	5494	chr12:124210502[b38]A,G	G	A	-576282	160	200	8.65268e-05	-1.09574	0.404464	FALSE	0.0241211	0.000109824
ENSG00000104237	8	+	54509423	3741	chr8:54264160[b38]C,T	C	T	-245263	160	201	0.00163771	-0.675041	0.666089	FALSE	0.0181448	0.128786
ENSG00000120992	8	-	54101825	3878	chr8:54394914[b38]A,G	G	A	-293089	159	201	1.21251e-05	0.22036	0.403753	FALSE	0.00782975	0.12639
ENSG00000137547	8	+	54135242	3871	chr8:54257660[b38]A,G	A	G	122418	159	201	0.000417359	-0.212464	0.49416	FALSE	0.00414102	0.0068128
ENSG00000147509	8	+	53851796	4151	chr8:54549858[b38]A,C	A	C	698062	160	197	0.000679635	-0.311441	0.618292	FALSE	0.00987203	0.110751
ENSG00000164736	8	+	54457936	3709	chr8:54406407[b38]C,T	T	C	-51529	159	201	0.000304148	-1.49031	0.573028	FALSE	0.00791809	0.0733146
ENSG00000187735	8	-	54022127	3861	chr8:54570178[b38]A,G	G	A	-548051	159	201	0.000616989	0.0249813	0.567712	FALSE	0.000292816	0.0224562
ENSG00000206579	8	+	55102029	3850	chr8:55689603[b38]C,G	C	G	587574	158	200	0.000104526	-0.0777185	0.521092	FALSE	0.00468399	0.00894226
ENSG00000260955	8	-	54045558	3911	chr8:54066217[b38]A,G	A	G	-20659	160	200	0.00132639	0.443038	0.670902	FALSE	0.0105632	0.0105378
ENSG00000272457	8	-	53876151	4144	chr8:53047808[b38]A,T	A	T	828343	159	201	0.000421106	-1.06848	0.485819	FALSE	0.0218259	0.000567936
ENSG00000286348	8	-	55080812	3819	chr8:55607114[b38]A,C	A	C	-526302	158	201	0.000531801	-0.473432	0.627497	FALSE	0.0188777	0.000232886
ENSG00000008988	8	-	56074385	4025	chr8:56089739[b38]A,T	A	T	-15354	160	197	2.95235e-15	0.0731838	3.98102e-09	TRUE	0.00540065	0.208642
ENSG00000137574	8	+	55773447	3956	chr8:55987899[b38]C,T	T	C	214452	160	201	2.15387e-06	0.148356	0.0306118	TRUE	0.0286207	0.000114372
ENSG00000167904	8	-	55773270	3956	chr8:55816449[b38]C,T	C	T	-43179	158	196	7.92005e-06	-0.0982261	0.0944138	FALSE	0.0367499	0.025468
ENSG00000170791	8	+	56211687	4233	chr8:55899457[b38]A,C	A	C	-312230	159	199	0.000251523	0.133331	0.475782	FALSE	0.00194823	0.0540452
ENSG00000172680	8	-	56113981	4064	chr8:56318641[b38]C,T	T	C	-204660	158	200	6.68158e-05	-0.281999	0.21727	FALSE	0.0233816	0.164624
ENSG00000181690	8	-	56211122	4234	chr8:56941985[b38]A,G	A	G	-730863	160	200	0.00215422	-0.0994014	0.697134	FALSE	0.00824409	0.0394787
ENSG00000236814	8	-	56050039	4009	chr8:56073972[b38]C,G	G	C	-23933	158	200	1.75715e-13	-0.355676	1.394e-05	TRUE	0.0541742	0.0970095
ENSG00000253603	8	+	56074593	4027	chr8:55992293[b38]C,T	C	T	-82300	158	197	0.000109902	0.247961	0.414252	FALSE	0.0196242	0.062985
ENSG00000253857	8	+	55161447	3908	chr8:54409279[b38]A,G	A	G	-752168	158	200	0.00189586	-0.134988	0.716457	FALSE	2.5101e-05	0.0713886
ENSG00000254087	8	+	55879836	3992	chr8:56670763[b38]C,T	T	C	790927	158	198	0.00023062	-0.137668	0.481697	FALSE	0.0132252	0.00128608
ENSG00000104331	8	-	56993587	4423	chr8:56955340[b38]C,T	C	T	38247	159	200	1.09043e-05	0.107518	0.068609	FALSE	0.0145336	0.0622829
ENSG00000169122	8	+	57994524	4556	chr8:57646543[b38]C,G	C	G	-347981	159	200	2.27342e-05	-0.481466	0.59139	FALSE	0.00506292	0.0438904
ENSG00000170786	8	-	56320060	4497	chr8:55366949[b38]C,T	T	C	953111	160	201	1.60326e-07	-0.532309	0.185659	FALSE	0.00208875	0.000175184
ENSG00000181195	8	-	56446570	4655	chr8:56866311[b38]A,C	C	A	-419741	158	199	0.000112428	0.288454	0.489811	FALSE	0.0190754	0.0209395
ENSG00000215114	8	+	58411360	3791	chr8:58491017[b38]C,T	T	C	79657	158	199	9.51638e-09	-0.056711	0.000586001	TRUE	0.0212395	0.0841073
ENSG00000215117	8	+	57279544	4422	chr8:57260789[b38]C,T	C	T	-18755	159	200	2.13478e-28	1.63057	2.93562e-22	TRUE	0.326683	0.000375731
ENSG00000253301	8	+	57142660	4431	chr8:57235883[b38]C,G	C	G	93223	158	200	4.03454e-05	0.572826	0.190806	FALSE	0.0129183	0.00635104
ENSG00000254139	8	+	57746130	4564	chr8:57740648[b38]A,G	A	G	-5482	160	199	2.36987e-05	0.747281	0.137337	FALSE	0.053369	0.0689627
ENSG00000272343	8	+	56222689	4278	chr8:56085142[b38]C,T	T	C	-137547	159	201	0.00105948	-0.313277	0.655921	FALSE	0.00777857	9.57177e-05
ENSG00000288041	8	-	58243726	4155	chr8:59135810[b38]A,G	A	G	-892084	160	200	0.000718505	-0.90542	0.596704	FALSE	0.0288048	0.027571
ENSG00000035681	8	-	58659633	3607	chr8:57766949[b38]A,G	A	G	892684	157	201	0.00098442	0.182292	0.644021	FALSE	0.00810547	0.00664635
ENSG00000104388	8	+	60516937	3733	chr8:61436622[b38]A,G	G	A	919685	157	200	0.000366005	-0.109956	0.475557	FALSE	0.00472844	0.00208862
ENSG00000137575	8	+	58552925	3639	chr8:58794439[b38]G,T	G	T	241514	155	200	0.00270074	-0.0232444	0.703948	FALSE	0.0140338	0.141986
ENSG00000167912	8	+	59119041	3516	chr8:58141584[b38]C,T	T	C	-977457	159	200	3.73601e-05	-0.814399	0.478645	FALSE	0.00935175	0.0696147
ENSG00000171316	8	+	60678741	3857	chr8:60127818[b38]C,T	C	T	-550923	160	201	0.000271005	0.174912	0.431707	FALSE	0.00248292	0.0014821
ENSG00000178538	8	-	60281149	3708	chr8:59810786[b38]C,T	T	C	470363	156	200	0.000210257	-0.309245	0.381745	FALSE	0.0304891	0.193632
ENSG00000198846	8	-	59118989	3516	chr8:58158436[b38]A,G	A	G	960553	160	201	0.000201856	-0.169064	0.366701	FALSE	0.00278794	0.149078
ENSG00000251396	8	-	60516599	3731	chr8:60637711[b38]C,T	T	C	-121112	160	200	0.000689092	-0.360906	0.574658	FALSE	0.0287313	0.02187
ENSG00000254103	8	+	58503589	3689	chr8:59183109[b38]C,T	C	T	679520	159	198	0.00294513	-0.274805	0.710316	FALSE	0.0076939	0.0115803
ENSG00000287975	8	+	60876970	3929	chr8:60685774[b38]C,T	T	C	-191196	158	201	0.000616044	-0.699544	0.566365	FALSE	0.0136746	0.00350041
ENSG00000177182	8	+	61057159	4000	chr8:60306179[b38]G,T	T	G	-750980	159	200	0.00137563	-0.172824	0.694569	FALSE	1.11889e-07	0.00523943
ENSG00000185942	8	+	62248592	3738	chr8:63234506[b38]C,T	C	T	985914	160	200	0.000788816	-0.133874	0.575794	FALSE	0.00221884	0.00606675
ENSG00000198363	8	-	61714373	3773	chr8:61418675[b38]A,G	A	G	295698	160	200	9.20681e-06	0.142281	0.0771091	FALSE	0.0215088	0.00287489
ENSG00000253121	8	+	63024373	3230	chr8:63351505[b38]A,C	A	C	327132	158	199	0.00117483	0.231767	0.600803	FALSE	0.0189813	0.00491078
ENSG00000254050	8	-	62473972	3700	chr8:62472100[b38]A,T	T	A	1872	157	199	2.20877e-11	0.608494	8.81005e-06	TRUE	0.10451	0.0176774
ENSG00000254222	8	-	61292006	3887	chr8:61578548[b38]A,G	G	A	-286542	157	200	0.00173825	0.212899	0.698808	FALSE	0.00431258	0.01134
ENSG00000254285	8	+	61578221	3784	chr8:61450953[b38]A,C	A	C	-127268	157	200	9.21161e-05	-0.533378	0.2934	FALSE	0.0274373	0.0117127
ENSG00000254777	8	+	60910054	3869	chr8:61003688[b38]C,T	T	C	93634	159	199	1.62325e-05	-0.926884	0.113121	FALSE	0.0216095	0.0132129
ENSG00000254802	8	-	60967574	3856	chr8:61714548[b38]C,G	G	C	-746974	160	201	0.00141714	-0.593186	0.674797	FALSE	0.0174994	0.159533
ENSG00000271377	8	+	60906060	3873	chr8:60947016[b38]G,T	T	G	40956	158	199	0.000215871	0.280048	0.456747	FALSE	0.0112352	0.0165637
ENSG00000137561	8	-	63086023	3123	chr8:62175689[b38]A,G	A	G	910334	160	201	0.000277967	-0.33081	0.413737	FALSE	0.00675786	0.194209
ENSG00000137563	8	-	63038770	3185	chr8:63043232[b38]A,G	G	A	-4462	156	199	2.99673e-17	0.133931	7.18814e-11	TRUE	0.021287	0.000939435
ENSG00000185728	8	+	63168554	3130	chr8:62595853[b38]C,G	G	C	-572701	157	200	0.00912156	0.0637146	0.718662	FALSE	0.00212147	0.0882158
ENSG00000215096	8	+	63409065	3079	chr8:63269445[b38]C,T	T	C	-139620	156	198	0.00308389	-0.184645	0.685395	FALSE	0.0113067	0.0338244
ENSG00000252358	8	-	63609355	3109	chr8:63120063[b38]C,T	T	C	489292	160	201	0.001127	0.50254	0.657602	FALSE	0.00804107	0.0345111
ENSG00000253762	8	+	63703078	3093	chr8:64453340[b38]G,T	T	G	750262	159	201	0.000532823	-0.840101	0.542332	FALSE	0.0123526	0.000137824
ENSG00000253894	8	+	63465832	3097	chr8:64361729[b38]A,G	G	A	895897	159	200	0.00435183	0.952598	0.702458	FALSE	0.00630173	0.0414203
ENSG00000261542	8	+	63215982	3159	chr8:63186682[b38]A,G	A	G	-29300	160	201	0.000800664	0.285745	0.56993	FALSE	0.00378552	0.0272743
ENSG00000270673	8	-	63167726	3130	chr8:63460881[b38]C,T	T	C	-293155	158	199	0.000931021	-0.469093	0.610648	FALSE	0.00433959	0.125671
ENSG00000287844	8	+	63651458	3114	chr8:64411703[b38]C,T	T	C	760245	157	201	0.00367292	-0.90129	0.700476	FALSE	0.0116853	0.0571925
ENSG00000172817	8	-	64798589	3075	chr8:64681439[b38]A,C	C	A	117150	159	199	4.65721e-05	0.0931699	0.146068	FALSE	0.0169012	0.0639055
ENSG00000180828	8	+	64580366	2964	chr8:65293916[b38]A,C	A	C	713550	160	201	0.000559406	-0.437125	0.543021	FALSE	0.00179244	0.000188081
ENSG00000253554	8	-	64368342	2816	chr8:64751687[b38]C,T	T	C	-383345	156	201	0.000143909	-0.738827	0.434869	FALSE	0.0131366	0.00641526
ENSG00000253734	8	+	63769429	3016	chr8:63422506[b38]C,T	T	C	-346923	158	199	0.000932644	0.699863	0.552547	FALSE	0.0211865	0.0068707
ENSG00000254081	8	-	65562607	3729	chr8:65593753[b38]G,T	T	G	-31146	157	199	2.18897e-14	-0.423736	0.000143643	TRUE	0.0779861	0.0478855
ENSG00000254102	8	-	64581719	2959	chr8:63770178[b38]C,G	G	C	811541	158	201	0.000972346	1.51825	0.588103	FALSE	0.0110896	1.60093e-05
ENSG00000254377	8	+	64373106	2805	chr8:64751687[b38]C,T	T	C	378581	156	201	0.000113541	-0.347271	0.431995	FALSE	0.00472637	0.0358349
ENSG00000272010	8	-	65591851	3711	chr8:65575917[b38]C,T	T	C	15934	156	200	5.30832e-13	-0.199458	0.000107768	TRUE	0.118228	0.0412411
ENSG00000287615	8	-	64462469	2919	chr8:64818492[b38]A,G	G	A	-356023	160	200	0.0049032	0.79806	0.710421	FALSE	0.0127976	0.042481
ENSG00000287998	8	+	64798805	3077	chr8:64205039[b38]A,G	A	G	-593766	159	201	0.00282763	-1.0817	0.683664	FALSE	0.00972509	0.00234167
ENSG00000066855	8	+	65644735	3715	chr8:65727855[b38]A,C	A	C	83120	159	201	2.32836e-05	-0.165207	0.12555	FALSE	0.0100362	0.00318456
ENSG00000104442	8	-	65633999	3720	chr8:66461043[b38]C,T	T	C	-827044	160	197	0.000706594	0.0320692	0.567712	FALSE	0.00695672	0.00466981
ENSG00000147570	8	+	66021554	3572	chr8:67006249[b38]A,G	A	G	984695	159	199	0.000726471	1.59323	0.537374	FALSE	0.0367779	0.000111585
ENSG00000147571	8	-	66178294	3455	chr8:66548095[b38]G,T	G	T	-369801	159	198	1.72247e-05	-0.801997	0.354604	FALSE	0.00513583	0.21646
ENSG00000147573	8	+	66126897	3507	chr8:66550545[b38]G,T	T	G	423648	157	200	0.000200247	1.19399	0.326493	FALSE	0.0180325	0.0027644
ENSG00000179041	8	+	66429015	3133	chr8:67212375[b38]A,G	A	G	783360	160	201	0.00025804	0.133789	0.370558	FALSE	0.017539	0.157806
ENSG00000205268	8	-	65841510	3672	chr8:65868591[b38]G,T	G	T	-27081	158	198	8.563e-10	0.135887	0.0002685	TRUE	0.0335007	0.0295483
ENSG00000246145	8	-	66428943	3133	chr8:66253533[b38]C,T	C	T	175410	159	201	3.95727e-05	2.02258	0.205632	FALSE	0.0343845	0.0080504
ENSG00000253190	8	+	66112668	3540	chr8:65543874[b38]A,G	A	G	-568794	159	200	0.000785097	-2.12773	0.552806	FALSE	0.00211306	0.264758
ENSG00000272192	8	+	65842139	3670	chr8:66251037[b38]A,T	A	T	408898	159	200	0.00144804	-0.556688	0.65246	FALSE	0.0274252	0.197725
ENSG00000104205	8	+	66712735	3239	chr8:66062150[b38]C,T	C	T	-650585	160	200	0.00090062	0.0886507	0.5668	FALSE	0.00117375	0.0222923
ENSG00000147576	8	+	66432493	3129	chr8:66349494[b38]A,T	T	A	-82999	157	200	9.27386e-20	-0.18796	1.65155e-12	TRUE	0.0632815	0.0258345
ENSG00000169085	8	+	66492327	3151	chr8:66606593[b38]A,G	A	G	114266	158	201	0.0013737	-0.0553236	0.630444	FALSE	0.00615894	0.000547044
ENSG00000175073	8	-	66666960	3212	chr8:66422562[b38]A,C	C	A	244398	159	201	0.000120513	0.0554346	0.282013	FALSE	0.00279122	0.0990177
ENSG00000185697	8	-	66612840	3219	chr8:65840575[b38]A,G	A	G	772265	160	200	2.16588e-05	0.339311	0.134567	FALSE	0.00957308	0.0154439
ENSG00000285655	8	+	66430186	3127	chr8:66706008[b38]G,T	T	G	275822	160	198	0.00607324	-0.395709	0.710212	FALSE	0.0101218	0.0965667
ENSG00000285791	8	+	66432487	3129	chr8:66348201[b38]A,G	G	A	-84286	159	200	2.51064e-05	-0.281412	0.271463	FALSE	0.0413163	0.00273487
ENSG00000287127	8	-	66432285	3129	chr8:65971973[b38]A,G	G	A	460312	160	200	0.00253172	1.01337	0.687205	FALSE	0.020722	0.0317421
ENSG00000288596	8	+	66667616	3209	chr8:66609023[b38]A,G	A	G	-58593	159	200	4.28939e-06	0.370571	0.0531856	FALSE	0.0469167	0.0234889
ENSG00000288602	8	+	66667597	3209	chr8:66690865[b38]C,T	T	C	23268	160	199	0.00128993	-0.471227	0.650341	FALSE	0.0148014	0.0261001
ENSG00000066777	8	-	67343289	3016	chr8:67181041[b38]G,T	T	G	162248	157	201	0.000165354	-0.0936179	0.384265	FALSE	0.00603842	0.317101
ENSG00000104218	8	+	67062418	3188	chr8:67556715[b38]C,T	T	C	494297	160	201	4.93251e-05	-0.0914981	0.195349	FALSE	0.0106069	0.000392101
ENSG00000121022	8	-	67064432	3186	chr8:67411965[b38]C,T	C	T	-347533	160	200	3.53829e-05	-0.0692351	0.128839	FALSE	0.00810536	0.0640932
ENSG00000165078	8	-	67746131	2891	chr8:67584226[b38]A,G	G	A	161905	157	201	5.95431e-10	2.08078	1.29651e-05	TRUE	0.0705912	0.00141857
ENSG00000178125	8	-	67028492	3233	chr8:66135629[b38]A,C	C	A	892863	159	198	2.00584e-05	-0.874171	0.144859	FALSE	0.0463318	0.00839155
ENSG00000178460	8	+	66870750	3219	chr8:66154007[b38]C,T	C	T	-716743	160	200	1.22499e-07	-0.681149	0.0170166	TRUE	0.020162	1.19513e-05
ENSG00000241961	8	+	67406516	2962	chr8:67307329[b38]A,C	A	C	-99187	158	199	0.000277832	-0.252948	0.420182	FALSE	0.026204	0.00575327
ENSG00000245910	8	-	66925438	3253	chr8:66550670[b38]C,T	T	C	374768	157	201	0.000240983	0.159317	0.457239	FALSE	0.00393198	0.206135
ENSG00000271966	8	+	67343976	3015	chr8:66579246[b38]A,T	T	A	-764730	154	200	0.000117045	-0.487619	0.571944	FALSE	0.0152541	0.00657417
ENSG00000287214	8	-	67314612	3044	chr8:66942732[b38]A,G	G	A	371880	159	199	7.56771e-05	1.18208	0.496114	FALSE	0.0172673	1.05086e-07
ENSG00000139364	12	+	125186387	5610	chr12:125172021[b38]A,G	G	A	-14366	160	200	0.000944441	-0.0612708	0.692338	FALSE	0.00142322	0.00203409
ENSG00000189238	12	+	126723413	5179	chr12:126574325[b38]C,T	T	C	-149088	156	199	0.000117816	-0.398384	0.478367	FALSE	0.00475618	0.0993721
ENSG00000214043	12	+	126438838	5193	chr12:126320986[b38]A,C	A	C	-117852	156	201	3.85856e-17	-0.420919	6.28066e-06	TRUE	0.121022	0.00804027
ENSG00000255595	12	+	126191152	5112	chr12:126425893[b38]C,T	T	C	234741	158	199	5.03781e-06	-0.29077	0.381726	FALSE	0.018447	0.0137559
ENSG00000256310	12	+	126524249	5234	chr12:126341751[b38]C,T	C	T	-182498	158	198	9.48948e-08	0.347803	0.00258714	TRUE	0.0373264	0.00773639
ENSG00000256732	12	-	126690036	5197	chr12:127360580[b38]C,G	G	C	-670544	159	199	0.000121269	-0.678262	0.365492	FALSE	0.0229816	0.0219372
ENSG00000275212	12	+	125983703	4930	chr12:125983374[b38]A,C	A	C	-329	159	198	1.50885e-13	-0.714667	2.00783e-08	TRUE	0.11118	0.0378163
ENSG00000279233	12	+	125138246	5683	chr12:125137716[b38]A,G	A	G	-530	158	198	4.07544e-08	1.19923	0.0016931	TRUE	0.101176	0.0108196
ENSG00000280364	12	-	126106460	5073	chr12:125182830[b38]C,T	T	C	923630	160	197	0.00130285	0.212445	0.687991	FALSE	0.00532972	0.000133917
ENSG00000284848	12	+	126094113	5076	chr12:125421640[b38]A,G	G	A	-672473	159	200	0.000910774	-0.835295	0.680892	FALSE	0.00856694	0.0364552
ENSG00000046889	8	+	67952047	3060	chr8:67856842[b38]C,T	T	C	-95205	158	201	3.75115e-07	-0.138032	0.00640233	TRUE	0.00116251	0.0615268
ENSG00000137571	8	-	69834855	3274	chr8:69851116[b38]A,G	G	A	-16261	160	196	8.33926e-08	-0.178552	0.00142344	TRUE	0.136459	0.00670729
ENSG00000137573	8	+	69466625	3297	chr8:70208279[b38]A,G	G	A	741654	159	200	0.000192282	0.474609	0.426024	FALSE	0.000484251	0.0342686
ENSG00000165084	8	+	68330956	3460	chr8:68386070[b38]C,T	C	T	55114	159	197	1.93434e-05	-0.109874	0.14269	FALSE	0.0215076	0.0230663
ENSG00000239580	8	-	69922752	3296	chr8:69690058[b38]G,T	T	G	232694	160	201	0.000405102	0.641455	0.5359	FALSE	0.0189833	0.0554374
ENSG00000246528	8	+	69834088	3274	chr8:70040504[b38]C,G	C	G	206416	159	196	0.000621265	-0.435541	0.564733	FALSE	0.00614806	0.000112092
ENSG00000248801	8	-	68331308	3460	chr8:67629345[b38]A,G	A	G	701963	158	201	0.000362937	0.371208	0.576248	FALSE	0.0171771	0.00150969
ENSG00000253964	8	-	68293447	3459	chr8:67882096[b38]A,G	A	G	411351	159	199	0.000718477	0.451714	0.649486	FALSE	0.0191764	0.0390216
ENSG00000255107	8	-	69859265	3251	chr8:69930388[b38]C,G	C	G	-71123	160	198	0.000300966	-0.623227	0.444616	FALSE	0.0152409	0.0490017
ENSG00000277740	8	-	69851149	3250	chr8:69551447[b38]C,G	C	G	299702	160	200	0.000623132	-0.23414	0.572103	FALSE	0.0107068	0.0141988
ENSG00000067167	8	-	70608201	3246	chr8:70559710[b38]A,G	G	A	48491	159	197	6.47102e-05	-0.0385849	0.246604	FALSE	0.00227531	0.0199871
ENSG00000140396	8	-	70403701	3202	chr8:70446616[b38]C,T	C	T	-42915	159	196	0.000840572	-0.048766	0.612247	FALSE	0.00791372	0.393785
ENSG00000147592	8	-	70669122	3297	chr8:70710138[b38]A,G	G	A	-41016	158	200	5.89127e-14	0.100814	6.30621e-09	TRUE	0.0176215	0.0186232
ENSG00000221947	8	+	70669340	3297	chr8:70700844[b38]C,T	C	T	31504	160	199	1.29099e-55	-0.582395	2.1325e-42	TRUE	0.470798	0.000476
ENSG00000253173	8	-	70103799	3124	chr8:69278214[b38]C,T	T	C	825585	157	198	0.000753796	0.265654	0.567164	FALSE	0.026068	0.0209849
ENSG00000253932	8	+	13338575	6416	chr8:12760379[b38]A,G	G	A	-578196	158	199	5.8615e-05	0.59013	0.322229	FALSE	0.0377243	0.0165887
ENSG00000253967	8	+	70471135	3212	chr8:70979252[b38]C,T	C	T	508117	158	200	0.00233059	1.51043	0.698808	FALSE	0.0225688	9.70935e-05
ENSG00000285579	8	+	70669370	3297	chr8:71374403[b38]C,T	T	C	705033	158	200	0.000581491	-0.981423	0.580098	FALSE	0.0428009	0.000208757
ENSG00000287134	8	+	13147390	5787	chr8:12853700[b38]A,C	A	C	-293690	158	200	0.00050206	-1.09888	0.662842	FALSE	0.0195776	0.0100537
ENSG00000288966	8	+	70405439	3207	chr8:70265596[b38]A,T	T	A	-139843	160	200	0.000142961	0.223948	0.45814	FALSE	0.0284369	0.083395
ENSG00000038945	8	-	16192599	5982	chr8:16183123[b38]C,T	T	C	9476	156	199	3.62279e-20	-0.580271	8.17826e-10	TRUE	0.0781135	0.0197413
ENSG00000104723	8	+	15417216	6081	chr8:15636778[b38]C,T	T	C	219562	156	201	1.57877e-05	0.0458187	0.262995	FALSE	3.20547e-05	0.000982141
ENSG00000164741	8	-	13514603	7022	chr8:14404957[b38]C,T	T	C	-890354	156	201	0.000112786	-0.0987241	0.405775	FALSE	0.00278331	2.06719e-07
ENSG00000164743	8	+	13566870	7100	chr8:13217281[b38]G,T	T	G	-349589	159	200	0.000506781	-0.135718	0.630849	FALSE	0.00878575	0.0201773
ENSG00000185053	8	-	15237625	6496	chr8:15157204[b38]C,T	C	T	80421	159	201	1.93837e-06	-0.89138	0.227424	FALSE	0.00175628	0.0130736
ENSG00000226836	8	+	15943128	6052	chr8:15931228[b38]C,T	C	T	-11900	160	201	7.63838e-05	0.872469	0.460576	FALSE	0.0108143	0.0118196
ENSG00000254491	8	-	13583890	7175	chr8:12759273[b38]A,C	A	C	824617	160	201	1.54881e-07	1.08405	0.203746	FALSE	0.0432606	0.011208
ENSG00000254575	8	+	14161085	6870	chr8:14822862[b38]G,T	G	T	661777	159	200	0.000581149	0.937004	0.629788	FALSE	0.0315345	0.00876853
ENSG00000255413	8	+	13741810	7197	chr8:13390127[b38]A,C	C	A	-351683	159	200	0.000424947	-0.796851	0.630584	FALSE	0.0113554	2.18593e-06
ENSG00000255457	8	+	13695575	7162	chr8:13688188[b38]A,G	G	A	-7387	157	200	3.66954e-11	0.591775	0.00436714	TRUE	0.135705	0.0497607
ENSG00000003987	8	-	17413294	6923	chr8:17228480[b38]A,G	A	G	184814	157	200	1.49749e-09	-0.0820825	0.000118022	TRUE	0.033645	0.0168954
ENSG00000078579	8	-	17002034	6581	chr8:16937539[b38]A,G	A	G	64495	158	198	5.8383e-05	0.572094	0.41219	FALSE	0.0459523	0.0565787
ENSG00000104219	8	+	17156483	6612	chr8:17163281[b38]A,G	A	G	6798	160	201	5.59957e-08	0.262461	0.00551548	TRUE	0.0254581	0.0327407
ENSG00000155970	8	+	17027239	6573	chr8:17437019[b38]C,G	G	C	409780	160	200	4.8563e-05	-0.181715	0.478453	FALSE	0.00151442	0.000121417
ENSG00000155975	8	+	17246932	6644	chr8:17382263[b38]A,C	C	A	135331	158	198	0.000515961	-0.0667937	0.642067	FALSE	0.00319167	0.00245662
ENSG00000198791	8	-	17246676	6649	chr8:17228260[b38]C,T	T	C	18416	157	199	2.55609e-05	0.0441456	0.208266	FALSE	0.00135777	6.63751e-05
ENSG00000249258	8	+	17131182	6533	chr8:17867795[b38]C,T	T	C	736613	160	200	0.000432245	-1.54705	0.665203	FALSE	0.0181013	0.00102475
ENSG00000253496	8	-	16914919	6668	chr8:16916030[b38]C,T	C	T	-1111	160	201	4.41493e-52	2.56191	1.68935e-31	TRUE	0.535519	0.00737718
ENSG00000289145	8	+	17226030	6632	chr8:17264161[b38]C,T	C	T	38131	156	201	1.14087e-32	0.407634	3.01655e-20	TRUE	0.304155	0.017665
ENSG00000289225	8	-	17026457	6577	chr8:18009766[b38]G,T	G	T	-983309	157	200	0.000362783	-0.557661	0.599028	FALSE	0.027204	0.101296
ENSG00000003989	8	+	17497089	7064	chr8:17529493[b38]A,T	A	T	32404	158	200	2.57885e-08	0.144639	0.00120661	TRUE	0.0227025	0.144446
ENSG00000104213	8	+	17576434	7010	chr8:17573665[b38]A,G	A	G	-2769	158	200	2.7554e-07	0.494151	0.00720761	TRUE	0.0488768	0.0105191
ENSG00000104760	8	-	17909886	7217	chr8:17930637[b38]C,G	C	G	-20751	159	199	5.97066e-10	0.813872	0.00193281	TRUE	0.0844092	0.109887
ENSG00000129422	8	-	17801062	7189	chr8:17673786[b38]C,G	G	C	127276	159	197	6.07172e-35	-0.176926	9.26759e-26	TRUE	0.0206006	2.50261e-05
ENSG00000253215	8	+	17882044	7226	chr8:18082128[b38]A,C	C	A	200084	160	201	0.000182229	0.477813	0.5163	FALSE	0.0578201	0.00932347
ENSG00000253671	8	+	17808362	7187	chr8:17846735[b38]A,T	T	A	38373	159	197	6.99646e-05	0.653759	0.430606	FALSE	0.0329595	0.0584161
ENSG00000253944	8	+	17801346	7189	chr8:18322759[b38]C,T	C	T	521413	157	199	0.000186121	0.576273	0.7095	FALSE	0.0114117	0.0293914
ENSG00000254054	8	+	17900485	7219	chr8:17915395[b38]C,G	G	C	14910	158	197	1.58151e-06	-0.88408	0.0313714	TRUE	0.0735039	0.135195
ENSG00000279932	8	+	17510614	7027	chr8:18454656[b38]C,T	T	C	944042	159	201	7.45405e-06	0.567832	0.477911	FALSE	0.0325586	0.00933357
ENSG00000287303	8	-	17609956	7025	chr8:16829265[b38]A,G	A	G	780691	160	197	0.000683719	-0.625954	0.660905	FALSE	0.0117422	0.00308327
ENSG00000078674	8	+	17922969	7211	chr8:17935344[b38]A,G	G	A	12375	156	200	2.44669e-21	0.08677	4.63111e-13	TRUE	0.086016	0.0816401
ENSG00000104763	8	-	18084803	7178	chr8:18073096[b38]A,C	A	C	11707	157	197	0.000183617	0.0315046	0.560238	FALSE	0.0190369	0.0644217
ENSG00000156006	8	+	18391283	7264	chr8:18415790[b38]C,G	G	C	24507	160	197	0.000401865	-0.42835	0.603543	FALSE	0.0105458	0.0391928
ENSG00000156011	8	-	19013585	6373	chr8:18803210[b38]C,G	G	C	210375	159	197	8.10913e-08	-0.0551599	0.00908805	TRUE	0.0178077	0.100921
ENSG00000171428	8	+	18170478	7189	chr8:18661200[b38]A,G	G	A	490722	160	201	0.000133221	-0.861004	0.629834	FALSE	0.037644	0.116107
ENSG00000244593	8	-	18383275	7286	chr8:18176038[b38]A,C	A	C	207237	157	200	7.77999e-05	0.859045	0.404176	FALSE	0.0222911	0.0642615
ENSG00000245281	8	+	18084385	7178	chr8:18114803[b38]A,G	G	A	30418	158	199	7.84022e-06	-0.281288	0.545625	FALSE	0.0160664	0.00133593
ENSG00000253557	8	-	19259307	6249	chr8:19250063[b38]C,G	G	C	9244	156	200	8.57883e-05	0.297537	0.370558	FALSE	0.0303345	0.0102096
ENSG00000285624	8	+	18386312	7275	chr8:19047355[b38]C,T	T	C	661043	160	201	0.000834125	0.512334	0.705628	FALSE	0.0180684	0.0570137
ENSG00000286542	8	+	18104798	7223	chr8:18100720[b38]C,T	T	C	-4078	160	195	8.54631e-09	-0.711398	0.000924936	TRUE	0.0721268	0.000218069
ENSG00000036565	8	-	20183064	6144	chr8:20175318[b38]A,C	A	C	7746	160	197	4.99685e-19	1.08263	8.79375e-13	TRUE	0.213091	0.0719917
ENSG00000061337	8	-	20303741	6225	chr8:20949218[b38]C,T	C	T	-645477	160	201	6.38036e-05	0.138029	0.404972	FALSE	0.000448708	0.00759966
ENSG00000104611	8	+	19313694	6276	chr8:20091269[b38]A,C	A	C	777575	160	201	0.000241989	-0.497484	0.537637	FALSE	0.00432655	0.122876
ENSG00000104613	8	+	19817392	6255	chr8:19828398[b38]G,T	G	T	11006	160	198	4.07629e-09	-0.0705349	0.00140601	TRUE	0.0332922	0.0200821
ENSG00000147408	8	-	19757851	6327	chr8:19457523[b38]G,T	T	G	300328	159	198	5.3308e-10	0.10154	4.58361e-05	TRUE	0.0706409	0.0883676
ENSG00000147416	8	+	20197382	6210	chr8:20666509[b38]G,T	G	T	469127	157	200	0.001433	0.095924	0.704794	FALSE	0.000900144	0.00158735
ENSG00000175445	8	+	19901718	6238	chr8:20223373[b38]C,G	C	G	321655	160	200	0.00030434	0.333731	0.575167	FALSE	0.0244527	0.0580451
ENSG00000253164	8	+	20350211	6228	chr8:20344138[b38]G,T	T	G	-6073	159	200	3.45094e-16	1.13051	1.0289e-09	TRUE	0.169295	0.00134347
ENSG00000253178	8	+	20551202	6281	chr8:19957185[b38]C,G	G	C	-594017	159	201	2.92778e-05	0.380648	0.5705	FALSE	0.077872	0.104585
ENSG00000279858	8	-	19375129	6326	chr8:18612480[b38]A,C	A	C	762649	160	200	0.000287196	0.265391	0.581064	FALSE	0.0257612	0.0118624
ENSG00000130227	8	+	21919663	5135	chr8:21723901[b38]A,C	A	C	-195762	160	200	0.000344014	0.0513599	0.606828	FALSE	0.00373318	0.484922
ENSG00000147443	8	-	21913603	5126	chr8:21710538[b38]C,T	T	C	203065	160	201	6.22339e-06	-1.85196	0.0651061	FALSE	0.0348177	0.00961691
ENSG00000168546	8	-	21812232	5149	chr8:22654972[b38]C,G	G	C	-842740	160	201	5.42768e-06	-0.435248	0.198982	FALSE	0.00744978	0.0106296
ENSG00000253147	8	+	20953128	6062	chr8:20369417[b38]G,T	G	T	-583711	159	196	5.85759e-05	0.527007	0.297888	FALSE	0.0575269	0.0258426
ENSG00000253300	8	-	20699751	6185	chr8:20642774[b38]A,G	G	A	56977	156	200	1.75811e-08	-1.3153	0.000710231	TRUE	0.0253806	0.0819363
ENSG00000253866	8	-	20934436	6084	chr8:20592604[b38]C,G	C	G	341832	158	201	7.31515e-05	0.480053	0.306771	FALSE	0.0124791	0.00254678
ENSG00000254040	8	+	21023277	5907	chr8:21071081[b38]A,G	A	G	47804	157	200	0.00027394	-1.52581	0.547087	FALSE	0.0165898	0.0901181
ENSG00000254092	8	-	21296667	5835	chr8:20329113[b38]C,T	T	C	967554	160	201	2.66273e-06	0.760511	0.0514157	FALSE	0.00324035	0.00710017
ENSG00000254260	8	+	20941429	6075	chr8:21377907[b38]C,T	C	T	436478	157	200	0.000171913	0.68183	0.516296	FALSE	0.0306885	0.0135266
ENSG00000280215	8	-	21129991	5919	chr8:20424292[b38]C,T	T	C	705699	160	201	1.61909e-05	0.221358	0.564787	FALSE	0.000686279	0.0652469
ENSG00000158806	8	+	22024126	5084	chr8:22180627[b38]C,T	T	C	156501	160	201	0.000255523	-0.345267	0.678712	FALSE	3.33923e-05	0.0172217
ENSG00000158815	8	+	22042399	5047	chr8:21785056[b38]C,T	C	T	-257343	159	198	0.000668826	-0.178018	0.701997	FALSE	8.33799e-06	0.0436245
ENSG00000158856	8	+	22048996	5039	chr8:22100204[b38]C,G	C	G	51208	160	201	0.000123235	-0.198546	0.509467	FALSE	0.00307124	0.000500133
ENSG00000158863	8	+	22089151	5046	chr8:21181088[b38]C,T	C	T	-908063	160	201	0.000555364	0.174505	0.629204	FALSE	0.00185002	0.00140532
ENSG00000168453	8	-	22133264	5050	chr8:21546870[b38]A,G	A	G	586394	157	199	0.000360217	0.0688538	0.587662	FALSE	0.00430326	0.0337621
ENSG00000168476	8	-	22141484	5047	chr8:22152225[b38]C,T	C	T	-10741	158	199	0.00102195	0.157948	0.691933	FALSE	0.0060894	0.116755
ENSG00000168481	8	-	22156544	5025	chr8:22154274[b38]C,T	T	C	2270	159	200	4.19664e-05	0.0770861	0.284494	FALSE	0.0111196	0.136197
ENSG00000168484	8	+	22156914	5028	chr8:22158518[b38]A,C	C	A	1604	159	200	6.52944e-08	0.148156	0.0194084	TRUE	0.0225728	0.000563254
ENSG00000168487	8	+	22165141	5043	chr8:22664989[b38]C,T	T	C	499848	158	201	0.000487432	-0.0754059	0.614951	FALSE	0.00960372	0.00794501
ENSG00000275074	8	-	22109302	5068	chr8:23075794[b38]C,T	C	T	-966492	158	199	2.31795e-05	-0.54654	0.670739	FALSE	0.00318261	0.0365047
ENSG00000104635	8	+	22367279	4803	chr8:22392430[b38]G,T	G	T	25151	158	198	1.82893e-06	0.0969837	0.0741162	FALSE	0.0298743	0.444993
ENSG00000120896	8	+	22544987	4859	chr8:23141399[b38]C,G	C	G	596412	160	199	0.00196559	0.389709	0.711367	FALSE	0.00490668	0.174361
ENSG00000120910	8	+	22440820	4838	chr8:23362205[b38]C,T	T	C	921385	159	198	0.000127872	-0.066621	0.430009	FALSE	0.0129001	0.0202525
ENSG00000120913	8	+	22578280	4932	chr8:22627473[b38]C,T	T	C	49193	159	201	1.67263e-06	-0.227685	0.0303053	TRUE	0.0216515	0.0284058
ENSG00000168490	8	-	22231797	4811	chr8:22622475[b38]C,G	G	C	-390678	160	199	0.0001011	-0.0425383	0.500322	FALSE	0.000595134	0.00512512
ENSG00000168495	8	+	22245134	4788	chr8:21264754[b38]A,C	A	C	-980380	160	201	2.50793e-05	-0.349272	0.253419	FALSE	0.0469979	0.057816
ENSG00000197181	8	+	22275317	4745	chr8:22323850[b38]G,T	T	G	48533	157	197	4.01347e-13	0.295795	1.15928e-06	TRUE	0.0879054	0.0118696
ENSG00000241852	8	+	22599600	4985	chr8:22605339[b38]C,T	C	T	5739	160	201	8.81352e-05	0.0966188	0.371742	FALSE	0.022664	0.0196384
ENSG00000248235	8	+	22589275	4978	chr8:22566050[b38]A,G	A	G	-23225	160	201	0.000491527	0.584972	0.636709	FALSE	0.0419852	0.000557546
ENSG00000251034	8	-	22545187	4859	chr8:21917803[b38]A,G	A	G	627384	158	197	0.000627029	-0.406462	0.6374	FALSE	0.0259633	0.00574175
ENSG00000199584	12	-	127619337	5918	chr12:127671224[b38]A,G	G	A	-51887	160	201	1.69359e-06	0.29748	0.616495	FALSE	0.0135638	0.0794565
ENSG00000249345	12	-	127060088	5234	chr12:127420708[b38]C,G	C	G	-360620	160	201	0.0003759	1.02668	0.549792	FALSE	0.0326151	0.000208123
ENSG00000256001	12	-	127146337	5360	chr12:127338352[b38]A,G	G	A	-192015	159	199	0.000711711	1.10145	0.661558	FALSE	0.0136529	0.000753326
ENSG00000256128	12	-	126772080	5138	chr12:126453059[b38]A,G	A	G	319021	156	199	5.94709e-05	-0.353799	0.31789	FALSE	0.0264892	0.0620824
ENSG00000256502	12	-	127344259	5772	chr12:127364187[b38]C,T	T	C	-19928	159	201	3.36716e-07	0.399737	0.27481	FALSE	0.0120411	0.0745297
ENSG00000257035	12	+	127624154	5921	chr12:128531524[b38]A,T	A	T	907370	160	201	0.000557034	0.979818	0.667975	FALSE	0.0132325	1.23907e-06
ENSG00000278266	12	+	127147150	5364	chr12:127120622[b38]A,T	A	T	-26528	158	198	0.000944573	-0.840221	0.67207	FALSE	0.0319047	0.0195685
ENSG00000279952	12	+	127462508	5887	chr12:127457248[b38]C,T	T	C	-5260	159	198	6.63351e-19	-0.419945	5.84828e-10	TRUE	0.0358605	0.0940924
ENSG00000286922	12	+	127486939	5891	chr12:127481097[b38]C,T	C	T	-5842	160	196	2.59893e-16	-0.67659	1.03441e-09	TRUE	0.103823	0.1188
ENSG00000287112	12	+	127484244	5894	chr12:127462226[b38]A,G	G	A	-22018	157	200	0.000143726	0.751118	0.434064	FALSE	0.0201786	0.0683949
ENSG00000008853	8	+	22987418	4893	chr8:23167124[b38]C,G	G	C	179706	158	198	0.000680843	0.0622135	0.657167	FALSE	0.0042932	0.000635063
ENSG00000134020	8	-	22927824	4884	chr8:22927646[b38]A,G	A	G	178	159	196	3.15869e-14	-0.369761	8.17844e-05	TRUE	0.145555	0.0242362
ENSG00000147439	8	-	22669053	5047	chr8:23216785[b38]C,T	T	C	-547732	159	201	9.13997e-07	-0.256648	0.0274321	TRUE	0.0334333	0.000641764
ENSG00000158941	8	+	22604758	4994	chr8:23140161[b38]C,T	T	C	535403	158	200	0.00031837	-0.119918	0.621921	FALSE	0.000994223	0.0837097
ENSG00000179388	8	-	22692946	5051	chr8:23144594[b38]C,T	T	C	-451648	160	201	7.62702e-07	-0.757018	0.45814	FALSE	0.00920688	0.0015425
ENSG00000248738	8	+	22877973	4949	chr8:22880458[b38]C,T	T	C	2485	158	200	2.53522e-11	-1.08401	9.45695e-06	TRUE	0.10925	0.0135469
ENSG00000253125	8	+	22690151	5046	chr8:22836782[b38]C,T	T	C	146631	160	201	0.000412954	0.815638	0.611756	FALSE	0.0349376	0.00128752
ENSG00000253200	8	-	22613909	5019	chr8:22634590[b38]G,T	T	G	-20681	156	199	5.38566e-07	-0.104364	0.117954	FALSE	0.0176982	0.126616
ENSG00000261026	8	-	22679014	5041	chr8:22563573[b38]C,T	C	T	115441	159	198	0.00130274	-0.182398	0.704577	FALSE	0.00464657	0.00735324
ENSG00000289521	8	+	22695457	5055	chr8:23126397[b38]C,T	C	T	430940	158	197	0.000302623	-0.502216	0.578704	FALSE	0.0198184	0.00196996
ENSG00000104679	8	+	23270121	4576	chr8:23109422[b38]A,G	A	G	-160699	160	201	0.00107562	-0.17992	0.679016	FALSE	0.000412514	0.0459068
ENSG00000104689	8	-	23225063	4598	chr8:23231471[b38]C,G	C	G	-6408	160	199	0.000343706	0.129955	0.689946	FALSE	0.00594742	0.0162919
ENSG00000120889	8	-	23068896	4898	chr8:23087182[b38]A,G	A	G	-18286	158	200	3.59479e-05	0.112958	0.199849	FALSE	0.0233506	0.0540213
ENSG00000147457	8	+	23243638	4587	chr8:22294020[b38]A,G	A	G	-949618	159	199	0.000147552	0.111495	0.427072	FALSE	0.00224525	0.0852997
ENSG00000173530	8	-	23163937	4724	chr8:22405580[b38]C,T	T	C	758357	160	198	3.19794e-06	-0.649055	0.521128	FALSE	0.0107692	0.0824751
ENSG00000173535	8	+	23102922	4808	chr8:23105246[b38]A,G	G	A	2324	160	197	3.99903e-07	-0.424201	0.0439209	TRUE	0.052525	0.031949
ENSG00000245025	8	-	23019129	4899	chr8:22978347[b38]C,T	T	C	40782	157	198	2.27863e-05	-0.555795	0.165541	FALSE	0.022335	0.000610708
ENSG00000246582	8	+	23224472	4598	chr8:23492124[b38]A,C	C	A	267652	160	201	0.000298102	0.621306	0.502273	FALSE	0.019108	0.0229636
ENSG00000284948	8	+	23084356	4860	chr8:23089499[b38]A,C	A	C	5143	158	199	9.87643e-19	1.08569	5.02904e-12	TRUE	0.229806	0.0075468
ENSG00000289584	8	+	23264103	4575	chr8:22797279[b38]A,C	C	A	-466824	160	200	0.000166487	0.824422	0.555079	FALSE	2.33585e-05	0.16231
ENSG00000042980	8	+	24294070	4080	chr8:23589792[b38]C,G	G	C	-704278	156	200	0.000192451	-0.481615	0.449849	FALSE	0.0144534	0.000610339
ENSG00000134013	8	-	23403955	4593	chr8:24008703[b38]C,T	T	C	-604748	158	201	0.00018704	-0.743343	0.458142	FALSE	0.00251623	0.0698212
ENSG00000147454	8	+	23528957	4592	chr8:23523997[b38]A,T	T	A	-4960	159	201	7.74157e-10	-0.0828243	9.66844e-05	TRUE	0.0331625	0.00636349
ENSG00000159167	8	-	23854525	4234	chr8:22933064[b38]G,T	T	G	921461	157	198	8.14475e-05	0.462561	0.323823	FALSE	0.00185641	0.356954
ENSG00000167034	8	-	23682891	4475	chr8:24027612[b38]A,G	A	G	-344721	158	201	3.22686e-06	-0.793465	0.521403	FALSE	0.0633938	0.0207174
ENSG00000197217	8	-	23457558	4597	chr8:23011017[b38]G,T	T	G	446541	160	201	2.38229e-05	-0.142114	0.254224	FALSE	0.0015471	0.0115679
ENSG00000207201	8	-	24076998	4136	chr8:24689619[b38]A,G	A	G	-612621	157	201	8.68521e-05	0.456526	0.630444	FALSE	0.00163602	0.0698515
ENSG00000253535	8	-	24912013	3411	chr8:24853496[b38]A,G	G	A	58517	158	199	4.08257e-07	0.269584	0.0810114	FALSE	0.0837031	0.0144507
ENSG00000253837	8	+	23336172	4621	chr8:22709959[b38]A,G	A	G	-626213	160	199	0.000382547	0.601826	0.546977	FALSE	0.0253485	0.00813708
ENSG00000253891	8	-	24177021	4128	chr8:24893725[b38]A,T	T	A	-716704	159	196	0.00342599	0.338624	0.713114	FALSE	0.0131274	0.0109089
ENSG00000104722	8	+	24913759	3413	chr8:25744013[b38]A,C	A	C	830254	157	198	0.000471313	0.122679	0.589947	FALSE	0.00127157	5.88738e-07
ENSG00000104756	8	-	25458248	3836	chr8:25383842[b38]A,G	A	G	74406	160	201	1.7431e-06	0.207969	0.0529758	FALSE	0.000568212	0.00307928
ENSG00000147437	8	-	25424202	3833	chr8:24911668[b38]G,T	T	G	512534	160	197	9.04034e-05	0.241072	0.32113	FALSE	0.00802179	0.0141303
ENSG00000147459	8	+	25184690	3655	chr8:24835486[b38]A,G	A	G	-349204	158	201	0.000349208	0.111748	0.528251	FALSE	5.43232e-06	0.0134168
ENSG00000184661	8	+	25459200	3838	chr8:25636766[b38]C,G	G	C	177566	160	200	0.00194982	0.985661	0.701978	FALSE	0.0137995	0.0712059
ENSG00000253476	8	-	25426294	3833	chr8:25061624[b38]C,T	T	C	364670	159	201	0.00245149	-0.351803	0.704794	FALSE	0.0186991	0.0136064
ENSG00000272157	8	+	24955942	3420	chr8:25113035[b38]C,T	T	C	157093	158	201	7.46862e-05	-0.255288	0.362821	FALSE	0.00970035	0.0248987
ENSG00000272163	8	-	24912164	3411	chr8:25222896[b38]C,G	C	G	-310732	159	199	0.000113168	0.0993086	0.452466	FALSE	0.0010823	0.0409583
ENSG00000277586	8	-	24956517	3419	chr8:25615330[b38]A,G	A	G	-658813	159	198	0.000442389	0.0679511	0.578866	FALSE	1.73404e-05	0.00120863
ENSG00000287185	8	-	25183519	3653	chr8:24359929[b38]A,G	G	A	823590	159	199	0.000550946	-0.839285	0.563731	FALSE	0.0155872	0.0505314
ENSG00000015592	8	-	27258352	5517	chr8:27245507[b38]A,G	G	A	12845	159	201	4.58347e-38	-0.386583	4.40825e-18	TRUE	0.225731	0.0111396
ENSG00000092964	8	+	26514032	5366	chr8:26623101[b38]C,T	C	T	109069	160	200	0.000373864	-0.034506	0.568616	FALSE	0.00133483	0.115509
ENSG00000104765	8	+	26383055	5148	chr8:26758801[b38]A,G	A	G	375746	160	201	0.00243725	0.0844768	0.712859	FALSE	0.00723368	0.0828536
ENSG00000120907	8	-	26866937	5623	chr8:27126386[b38]A,G	G	A	-259449	156	199	4.34326e-06	-0.0887039	0.0428784	TRUE	0.0133541	0.213371
ENSG00000221818	8	-	26044861	5024	chr8:26758801[b38]A,G	A	G	-713940	160	201	0.000208422	1.20072	0.454375	FALSE	0.0184404	0.00239971
ENSG00000221914	8	+	26291509	5185	chr8:26078002[b38]G,T	G	T	-213507	160	201	0.000560338	0.0693058	0.609572	FALSE	0.00559464	0.260799
ENSG00000228451	8	-	26382389	5148	chr8:26403394[b38]A,G	G	A	-21005	159	199	1.88695e-26	-1.82274	2.43873e-12	TRUE	0.333804	3.10445e-05
ENSG00000240694	8	-	26513817	5365	chr8:25676400[b38]A,G	A	G	837417	159	200	0.000563026	0.0532182	0.618904	FALSE	0.000576338	0.000790346
ENSG00000253208	8	+	26547670	5389	chr8:25803636[b38]C,T	T	C	-744034	160	199	0.000241174	0.778901	0.667534	FALSE	0.0394681	0.0633807
ENSG00000253430	8	+	26422594	5205	chr8:26823683[b38]C,T	T	C	401089	159	201	0.000372109	0.331358	0.648002	FALSE	0.0157977	2.75743e-06
ENSG00000104228	8	-	27311237	5532	chr8:27231090[b38]A,C	A	C	80147	156	198	4.72549e-06	-0.186743	0.0603689	FALSE	0.0247735	0.0528945
ENSG00000120885	8	-	27614656	5107	chr8:27606101[b38]C,T	T	C	8555	158	197	9.40285e-05	-0.0589697	0.319477	FALSE	0.00380171	0.527517
ENSG00000120899	8	+	27311483	5535	chr8:26840807[b38]C,T	C	T	-470676	160	201	0.00163552	0.22171	0.70347	FALSE	0.00211253	0.0492628
ENSG00000120903	8	-	27478825	5416	chr8:28289194[b38]C,T	C	T	-810369	160	198	0.000698299	-0.463494	0.65758	FALSE	0.00474262	5.90534e-05
ENSG00000120915	8	+	27490782	5391	chr8:27530682[b38]A,G	A	G	39900	159	198	4.25624e-08	0.128823	0.00143998	TRUE	0.0194835	0.0510419
ENSG00000147419	8	-	27772542	4771	chr8:27724508[b38]A,C	C	A	48034	159	199	1.1048e-22	0.0996002	4.95304e-16	TRUE	0.042215	0.139597
ENSG00000168077	8	+	27633869	5055	chr8:27788559[b38]A,C	C	A	154690	159	200	5.02937e-08	-0.251569	0.00173184	TRUE	0.0139824	0.0233678
ENSG00000171320	8	+	27771950	4769	chr8:28486719[b38]C,T	T	C	714769	158	197	0.000258765	-0.390305	0.545625	FALSE	0.039317	0.00986526
ENSG00000253875	8	+	27732916	4859	chr8:27742933[b38]A,C	A	C	10017	160	199	1.62543e-05	0.577157	0.322	FALSE	0.0203171	0.00412129
ENSG00000279302	8	+	27701195	4923	chr8:27021785[b38]A,G	A	G	-679410	156	200	0.000251114	-0.0970896	0.510886	FALSE	0.00325191	0.00407913
ENSG00000168078	8	-	27837711	4679	chr8:28385473[b38]A,G	A	G	-547762	160	201	0.00143434	-0.926914	0.682295	FALSE	0.0175987	0.00153199
ENSG00000168079	8	-	27992258	4323	chr8:27087083[b38]A,G	A	G	905175	159	201	0.000528646	-0.536853	0.629744	FALSE	0.00416147	0.0505314
ENSG00000182768	15	+	90265660	3875	chr15:90327197[b38]A,G	G	A	61537	160	201	0.000760567	0.0938303	0.684361	FALSE	4.47506e-05	0.00149938
ENSG00000183208	15	+	90233809	3849	chr15:90255040[b38]A,G	A	G	21231	158	198	2.12707e-05	0.0796285	0.181339	FALSE	0.0179294	0.0254133
ENSG00000185033	15	+	90160605	3835	chr15:90205196[b38]C,G	G	C	44591	159	195	0.00062294	-0.100471	0.601322	FALSE	0.0124898	0.116194
ENSG00000185043	15	-	90233920	3849	chr15:90233143[b38]C,T	T	C	777	159	196	1.06837e-12	-0.0917768	1.76619e-07	TRUE	0.0314363	0.015878
ENSG00000213471	15	+	90249531	3841	chr15:90277489[b38]C,T	T	C	27958	159	195	1.2523e-07	0.572965	0.00322216	TRUE	0.0639685	3.28651e-05
ENSG00000261147	15	+	90249557	3841	chr15:90162077[b38]A,G	A	G	-87480	159	198	3.87275e-06	-0.976785	0.0350928	TRUE	0.0487267	0.00995626
ENSG00000275674	15	+	90266318	3877	chr15:89758066[b38]A,G	A	G	-508252	160	198	0.000305957	-0.669741	0.556761	FALSE	0.0281852	0.0554402
ENSG00000284626	15	+	90234201	3846	chr15:90856978[b38]G,T	T	G	622777	158	198	0.000404776	-0.263524	0.673147	FALSE	0.0186347	0.00566248
ENSG00000140575	15	+	90388243	3920	chr15:90491224[b38]A,G	G	A	102981	158	199	1.36072e-26	0.1779	4.70469e-20	TRUE	0.0150809	0.0160583
ENSG00000140577	15	+	90529924	3987	chr15:91283847[b38]A,C	A	C	753923	160	201	2.17002e-05	0.085362	0.218512	FALSE	0.00604054	0.0931832
ENSG00000196391	15	+	90352285	3953	chr15:90297591[b38]A,T	A	T	-54694	159	196	9.68442e-06	-0.141105	0.13758	FALSE	0.0440386	0.0170491
ENSG00000197299	15	+	90717347	3981	chr15:91008456[b38]A,G	A	G	291109	159	199	0.0004045	0.192239	0.561882	FALSE	0.00945888	0.00276956
ENSG00000228998	15	+	90275130	3893	chr15:90249708[b38]A,C	A	C	-25422	160	194	2.94174e-05	0.610948	0.194943	FALSE	0.019073	0.0157265
ENSG00000259262	15	+	90385815	3925	chr15:89427107[b38]C,T	T	C	-958708	160	200	0.00083971	-0.532978	0.632164	FALSE	0.0230647	0.00874697
ENSG00000259704	15	+	90839642	4023	chr15:91366132[b38]A,C	A	C	526490	158	199	0.000158769	0.626621	0.400228	FALSE	0.0210234	0.00381619
ENSG00000259736	15	-	90716982	3980	chr15:90406521[b38]A,G	G	A	310461	160	201	0.000152312	-0.483791	0.451424	FALSE	0.0227557	0.00836665
ENSG00000259746	15	+	90634726	4019	chr15:89887518[b38]C,T	T	C	-747208	160	200	8.48811e-06	0.556908	0.591172	FALSE	0.00493497	0.0492152
ENSG00000279980	15	+	90347588	3952	chr15:89780212[b38]C,T	T	C	-567376	157	198	1.12603e-05	-0.732692	0.188625	FALSE	0.0184719	0.0136424
ENSG00000008226	3	+	38039206	3931	chr3:38180681[b38]C,T	T	C	141475	160	201	0.000148157	-0.459222	0.379967	FALSE	0.02235	0.0938269
ENSG00000136059	3	+	37988060	3826	chr3:38003460[b38]A,G	G	A	15400	159	200	9.76279e-12	-0.2618	7.56236e-07	TRUE	0.100736	0.212946
ENSG00000144668	3	+	37452116	3639	chr3:37361922[b38]C,T	C	T	-90194	159	198	6.2754e-05	0.068472	0.237655	FALSE	0.0076506	0.0115147
ENSG00000144677	3	+	37861881	3758	chr3:37385752[b38]A,G	A	G	-476129	157	199	1.82552e-05	0.194399	0.141085	FALSE	0.00229364	0.0802253
ENSG00000187091	3	-	38029541	3904	chr3:37903256[b38]A,G	A	G	126285	158	200	0.000560236	-0.366005	0.545625	FALSE	0.00815186	0.011057
ENSG00000198590	3	+	37381063	3632	chr3:37289387[b38]C,T	C	T	-91676	160	201	0.000141831	-0.279032	0.689946	FALSE	0.0277806	0.0310462
ENSG00000235257	3	-	37861702	3759	chr3:38848943[b38]A,G	A	G	-987241	158	201	1.29223e-05	-0.462676	0.637651	FALSE	0.00410831	0.00951317
ENSG00000236411	3	-	37789922	3717	chr3:38510812[b38]A,G	G	A	-720890	160	200	1.03201e-05	0.869438	0.49717	FALSE	0.0470935	0.0152818
ENSG00000288972	3	-	37817409	3718	chr3:38698510[b38]C,T	T	C	-881101	159	201	0.000495152	2.35424	0.523548	FALSE	0.0124282	0.00416923
ENSG00000290076	3	+	37862436	3757	chr3:38772739[b38]A,C	C	A	910303	157	197	0.00167796	1.8732	0.685502	FALSE	0.00291722	0.067526
ENSG00000140553	15	+	90930181	4114	chr15:90954900[b38]C,T	C	T	24719	159	199	1.43871e-06	-0.0602568	0.0200848	TRUE	0.0278897	0.0639616
ENSG00000140564	15	+	90868589	4051	chr15:91011583[b38]G,T	G	T	142994	160	200	0.000171667	0.133305	0.48249	FALSE	0.00105561	0.192516
ENSG00000166965	15	+	90954882	4154	chr15:90752599[b38]A,T	T	A	-202283	158	197	0.000514444	0.103688	0.605643	FALSE	0.00649398	0.0176015
ENSG00000182511	15	+	90883696	4069	chr15:91052249[b38]A,G	G	A	168553	159	195	7.19611e-05	-0.0960809	0.286226	FALSE	0.0176401	0.00482546
ENSG00000184508	15	-	90934986	4118	chr15:90935314[b38]A,C	C	A	-328	160	199	5.87967e-06	-0.071473	0.0694458	FALSE	0.0136366	0.0348538
ENSG00000196547	15	+	90902219	4082	chr15:90903692[b38]A,G	G	A	1473	160	201	1.65638e-06	-0.161025	0.0195269	TRUE	0.00862322	0.0160874
ENSG00000198901	15	-	90994419	4225	chr15:91096114[b38]G,T	T	G	-101695	160	200	0.000913437	-0.281356	0.666089	FALSE	0.00797451	0.00282308
ENSG00000258725	15	+	90966341	4178	chr15:91422974[b38]A,G	A	G	456633	155	200	1.97921e-05	-0.544149	0.12204	FALSE	0.0598846	0.00861478
ENSG00000259661	15	-	90920567	4100	chr15:91065923[b38]A,G	A	G	-145356	160	201	6.89396e-05	0.987211	0.420809	FALSE	0.0128197	0.0168146
ENSG00000284946	15	-	91022251	4283	chr15:90057453[b38]C,T	T	C	964798	159	200	0.000792394	-0.817378	0.690156	FALSE	0.0265542	0.046658
ENSG00000176463	15	+	91853709	5308	chr15:91160397[b38]C,T	T	C	-693312	158	201	0.000931102	0.123286	0.685181	FALSE	0.00227186	0.0789421
ENSG00000184056	15	-	91022251	4283	chr15:91001601[b38]C,T	T	C	20650	159	197	1.41755e-05	0.0878226	0.165418	FALSE	0.015671	0.0552416
ENSG00000185518	15	+	91099951	4364	chr15:91082243[b38]A,G	G	A	-17708	160	200	3.76129e-06	-0.0466482	0.0584205	FALSE	0.00211076	0.00300757
ENSG00000214432	15	+	91022620	4282	chr15:91500419[b38]A,G	A	G	477799	158	200	0.000967056	-0.546226	0.670209	FALSE	0.0228663	0.0115714
ENSG00000258540	15	+	91676772	5181	chr15:91572877[b38]A,C	A	C	-103895	158	197	0.000663445	-0.215485	0.684703	FALSE	0.013447	0.0723107
ENSG00000258726	15	+	92281485	5528	chr15:92279869[b38]A,T	A	T	-1616	159	199	0.000200697	0.509447	0.562879	FALSE	0.0505464	0.0390288
ENSG00000258765	15	-	91649047	5170	chr15:92145920[b38]C,G	G	C	-496873	160	201	1.56451e-05	0.606097	0.199844	FALSE	0.0179994	0.0100108
ENSG00000258925	15	+	92285842	5562	chr15:91804788[b38]A,C	C	A	-481054	159	197	2.96736e-05	0.486603	0.222383	FALSE	0.0530423	0.0215059
ENSG00000278514	15	+	91022767	4282	chr15:90937592[b38]G,T	T	G	-85175	157	197	0.000354951	0.330637	0.667478	FALSE	0.0678683	0.0156276
ENSG00000285883	15	+	91303757	4548	chr15:91195702[b38]C,T	C	T	-108055	160	201	5.54017e-05	1.88723	0.411507	FALSE	0.0312527	0.000542674
ENSG00000135472	12	-	49903794	2254	chr12:49087970[b38]A,G	A	G	815824	159	200	2.19225e-05	-0.206315	0.124615	FALSE	0.00816217	0.138296
ENSG00000139644	12	+	49707726	2301	chr12:49278956[b38]A,T	T	A	-428770	158	196	0.000459608	-0.0179641	0.489726	FALSE	0.00101331	0.0234576
ENSG00000161791	12	-	49707182	2301	chr12:49606363[b38]C,T	T	C	100819	160	201	0.00198784	-0.234883	0.658222	FALSE	0.00916755	0.0308409
ENSG00000161798	12	+	49961873	2256	chr12:49741759[b38]A,G	A	G	-220114	160	200	0.00641635	-0.886758	0.71365	FALSE	0.0143146	0.0129701
ENSG00000167566	12	-	49828323	2244	chr12:48895972[b38]C,T	T	C	932351	159	198	0.00295768	-0.125824	0.684053	FALSE	0.00394539	0.0177835
ENSG00000186666	12	-	49843089	2255	chr12:50484125[b38]G,T	T	G	-641036	160	200	0.000145091	-0.494641	0.661049	FALSE	0.00203347	0.0239672
ENSG00000256022	12	-	127636204	5907	chr12:127035081[b38]A,G	A	G	601123	159	201	0.00013451	0.949764	0.456747	FALSE	0.0343709	0.00304752
ENSG00000257588	12	-	49962668	2258	chr12:49495334[b38]C,T	T	C	467334	160	200	0.000656116	1.15484	0.488817	FALSE	0.0314057	0.0228619
ENSG00000258057	12	+	49827914	2244	chr12:50065584[b38]A,G	G	A	237670	159	201	0.00497061	-0.225194	0.710316	FALSE	0.00466607	0.0177119
ENSG00000288523	12	-	127731903	5906	chr12:127740645[b38]C,T	T	C	-8742	160	201	0.000216941	-1.43858	0.574695	FALSE	0.00430639	0.00201928
ENSG00000140557	15	+	92393882	5854	chr15:92232726[b38]C,T	T	C	-161156	159	201	0.000986926	0.610573	0.696443	FALSE	0.00650651	0.0162557
ENSG00000185442	15	-	92655661	6222	chr15:92712089[b38]A,G	A	G	-56428	159	200	2.28148e-05	-0.093146	0.205123	FALSE	0.0309628	0.0776533
ENSG00000258647	15	-	92571187	6178	chr15:93541007[b38]C,T	T	C	-969820	159	201	5.51556e-06	-1.01639	0.338102	FALSE	0.0526732	0.126898
ENSG00000258741	15	-	92733986	6257	chr15:92722387[b38]G,T	G	T	11599	158	198	2.12048e-10	-1.27738	8.77338e-06	TRUE	0.082216	0.00194577
ENSG00000260337	15	-	92596303	6152	chr15:93254231[b38]A,G	A	G	-657928	159	200	8.40143e-05	-1.86509	0.554288	FALSE	0.033502	0.091424
ENSG00000272888	15	+	92819541	6206	chr15:93046411[b38]C,T	T	C	226870	159	201	0.000462718	0.0927029	0.641374	FALSE	0.00477421	0.0152943
ENSG00000274215	15	+	92808452	6205	chr15:92613580[b38]C,G	G	C	-194872	155	199	0.000931421	-0.193447	0.700064	FALSE	0.021326	0.00472711
ENSG00000279765	15	+	92883414	6168	chr15:93615399[b38]A,G	A	G	731985	160	201	1.10563e-09	-0.586665	0.411495	FALSE	0.00474516	0.0375789
ENSG00000288872	15	-	92881649	6169	chr15:93345655[b38]C,G	C	G	-464006	160	200	0.000241107	0.349741	0.600032	FALSE	0.0133306	0.279113
ENSG00000289200	15	-	92819651	6205	chr15:91884965[b38]A,T	T	A	934686	160	201	0.000105423	-0.805001	0.465281	FALSE	0.00415785	0.00165653
ENSG00000140563	15	+	94231539	4637	chr15:93842639[b38]A,G	G	A	-388900	157	199	4.48231e-06	-0.736861	0.147894	FALSE	0.0162066	0.00759151
ENSG00000173575	15	+	92900190	6151	chr15:92892128[b38]C,T	C	T	-8062	159	201	0.000381826	-0.0720949	0.617055	FALSE	0.00756037	0.00852664
ENSG00000182175	15	-	93088934	5887	chr15:93120238[b38]A,G	A	G	-31304	159	196	0.000470091	0.101421	0.661784	FALSE	0.00659619	0.0598396
ENSG00000257060	15	+	93230035	5893	chr15:92962567[b38]C,T	C	T	-267468	159	198	3.3423e-05	-0.244724	0.356715	FALSE	0.0341721	6.57796e-05
ENSG00000258476	15	+	93835491	5075	chr15:93468236[b38]A,G	A	G	-367255	160	199	0.000476904	0.687852	0.619623	FALSE	0.0270725	0.00698706
ENSG00000258631	15	+	93589868	5348	chr15:93563764[b38]C,T	T	C	-26104	158	201	0.000103111	-1.02438	0.526379	FALSE	0.0336922	0.000753261
ENSG00000258754	15	-	94070525	4945	chr15:93395370[b38]A,G	G	A	675155	160	198	0.000243617	-0.309317	0.599589	FALSE	0.0056181	0.00884784
ENSG00000258785	15	+	93894432	5127	chr15:94059873[b38]C,T	C	T	165441	159	198	0.000164037	-0.308327	0.462938	FALSE	0.0390801	0.02358
ENSG00000288991	15	+	93089408	5888	chr15:93001160[b38]A,G	A	G	-88248	160	201	0.00204708	-0.802092	0.71853	FALSE	0.0067747	0.0351529
ENSG00000289017	15	+	92908005	6136	chr15:92122053[b38]A,G	A	G	-785952	159	201	3.39458e-05	1.34769	0.467865	FALSE	0.056306	0.0954015
ENSG00000185551	15	+	96325939	3423	chr15:96772634[b38]C,T	C	T	446695	160	201	8.22654e-12	-1.04707	0.00692389	TRUE	0.0488525	0.0305691
ENSG00000247809	15	-	96327200	3421	chr15:97046773[b38]C,T	T	C	-719573	158	199	0.00111052	0.184747	0.689542	FALSE	0.0143056	0.0522756
ENSG00000248441	15	-	95326831	3481	chr15:95276632[b38]A,G	G	A	50199	160	199	0.000113156	0.121187	0.487646	FALSE	0.0112266	0.00669536
ENSG00000258773	15	-	95150491	3584	chr15:95276632[b38]A,G	G	A	-126141	160	199	3.72454e-06	0.520522	0.0334409	TRUE	0.0330002	0.00362328
ENSG00000259134	15	+	95326529	3481	chr15:95506048[b38]A,C	A	C	179519	157	198	4.6431e-05	-0.351446	0.345935	FALSE	0.0175405	0.000273843
ENSG00000273771	15	-	96084529	3529	chr15:96241029[b38]A,G	G	A	-156500	157	199	0.000876567	-0.635292	0.67884	FALSE	0.0335528	0.00886774
ENSG00000275443	15	+	95990583	3459	chr15:95282127[b38]C,G	C	G	-708456	160	199	0.00189164	0.876659	0.706041	FALSE	0.0277194	0.0881066
ENSG00000280304	15	-	95280754	3517	chr15:95642204[b38]G,T	T	G	-361450	160	201	0.000292971	-1.85701	0.495743	FALSE	0.0213278	0.000240386
ENSG00000285700	15	+	95287935	3524	chr15:95173181[b38]G,T	G	T	-114754	160	201	0.000183358	-0.927207	0.418039	FALSE	0.0260162	0.13429
ENSG00000287950	15	-	94550405	3722	chr15:94439097[b38]C,T	C	T	111308	156	199	0.000293473	0.483334	0.516537	FALSE	0.0142883	0.188661
ENSG00000140450	15	+	97960704	5134	chr15:97849788[b38]A,G	A	G	-110916	156	200	0.000262465	0.0895484	0.544483	FALSE	0.00489241	0.067325
ENSG00000251209	15	-	97875555	5024	chr15:97875472[b38]C,T	T	C	83	156	200	2.18552e-05	-0.215695	0.368652	FALSE	0.02686	0.020358
ENSG00000258483	15	+	98003039	5110	chr15:98028251[b38]C,T	C	T	25212	157	201	3.15521e-07	-2.02	0.00780668	TRUE	0.0314348	0.0451204
ENSG00000259199	15	-	98293067	5508	chr15:98369946[b38]C,T	T	C	-76879	157	200	0.00025376	0.315962	0.564733	FALSE	0.0229826	0.0218164
ENSG00000259275	15	+	96354238	3411	chr15:96003351[b38]C,T	C	T	-350887	160	201	0.00111031	1.0124	0.696758	FALSE	0.0178532	0.0679438
ENSG00000259582	15	-	97560060	4854	chr15:98435979[b38]C,T	T	C	-875919	160	200	7.77824e-05	-1.25876	0.304194	FALSE	0.0411921	0.0125274
ENSG00000259664	15	-	97523357	4789	chr15:97773109[b38]C,T	C	T	-249752	160	201	8.59826e-06	-0.765381	0.422093	FALSE	0.00483936	0.00119575
ENSG00000274312	15	-	98319688	5506	chr15:98420675[b38]A,G	A	G	-100987	156	199	9.7427e-05	0.307315	0.414848	FALSE	0.0233497	0.00561825
ENSG00000279091	15	-	97533739	4821	chr15:97666339[b38]C,T	C	T	-132600	156	200	0.000252951	0.341766	0.594012	FALSE	0.00906747	0.00710812
ENSG00000287000	15	-	97947766	5130	chr15:97657273[b38]G,T	T	G	290493	159	198	0.0011186	-0.55224	0.686358	FALSE	0.0244431	0.00131348
ENSG00000103852	15	-	99251156	5966	chr15:99233065[b38]C,T	C	T	18091	157	199	7.5277e-26	-0.217788	6.84179e-19	TRUE	0.108941	7.22859e-05
ENSG00000140443	15	+	98648540	5757	chr15:97688644[b38]A,G	A	G	-959896	159	198	3.67221e-05	0.069271	0.255576	FALSE	0.000667223	0.402617
ENSG00000182253	15	+	99098218	5696	chr15:99113371[b38]A,T	A	T	15153	158	200	2.05461e-07	-0.086585	0.0089271	TRUE	0.00922323	0.199101
ENSG00000183571	15	-	99007360	5680	chr15:98954943[b38]G,T	T	G	52417	158	200	6.28334e-05	0.902899	0.275141	FALSE	0.0258571	0.0393816
ENSG00000259424	15	-	98647282	5761	chr15:97752299[b38]A,G	A	G	894983	159	201	0.00014754	1.65051	0.444141	FALSE	0.0254801	0.000410389
ENSG00000259475	15	-	99105689	5690	chr15:99425497[b38]A,G	A	G	-319808	159	201	0.000572387	-0.371622	0.627937	FALSE	0.00718243	0.019072
ENSG00000261616	15	+	99139318	5751	chr15:98583136[b38]C,T	C	T	-556182	159	197	0.000289429	0.807927	0.535594	FALSE	0.0187359	0.0207447
ENSG00000277987	15	-	98420810	5551	chr15:97597739[b38]A,C	A	C	823071	160	201	0.000266873	-1.29048	0.574695	FALSE	0.0307994	0.00327473
ENSG00000283597	15	-	98547156	5787	chr15:97766907[b38]A,G	A	G	780249	160	200	0.000354546	1.33065	0.577545	FALSE	0.0449332	0.00592836
ENSG00000287191	15	-	98840001	5790	chr15:98925284[b38]C,G	G	C	-85283	160	201	0.000303119	1.36752	0.545625	FALSE	0.0168	0.000431573
ENSG00000068305	15	+	99565418	6252	chr15:100248008[b38]A,G	A	G	682590	159	200	0.000220289	0.0523234	0.53813	FALSE	0.00225484	0.19303
ENSG00000168904	15	+	99251363	5968	chr15:100232503[b38]A,C	C	A	981140	159	200	0.00140094	0.0536007	0.708102	FALSE	0.00532415	0.000940146
ENSG00000182397	15	-	99806797	6415	chr15:99755104[b38]C,G	G	C	51693	160	197	0.00014421	-0.430194	0.484803	FALSE	0.0170064	0.0538322
ENSG00000183060	15	-	99733445	6411	chr15:99733402[b38]C,G	G	C	43	159	198	2.19788e-12	0.170545	1.07287e-05	TRUE	0.0514277	0.106049
ENSG00000259363	15	+	99805794	6416	chr15:99799504[b38]A,G	G	A	-6290	159	197	3.25196e-15	0.704402	1.75535e-06	TRUE	0.181086	0.00166521
ENSG00000259590	15	-	99396487	6158	chr15:98653449[b38]C,T	T	C	743038	159	200	0.000424154	0.643407	0.601077	FALSE	0.0249958	0.00193776
ENSG00000259706	15	+	99257633	6002	chr15:99950077[b38]C,T	T	C	692444	160	200	0.000600304	1.5391	0.643118	FALSE	0.00574665	0.0190519
ENSG00000259760	15	-	99401251	6173	chr15:99150692[b38]A,T	T	A	250559	160	200	0.000174968	0.733353	0.490372	FALSE	0.0156184	0.007937
ENSG00000274294	15	+	99416585	6138	chr15:100003189[b38]A,G	A	G	586604	158	199	0.000305869	0.240251	0.587109	FALSE	0.0210269	0.079416
ENSG00000279846	15	-	99497813	6189	chr15:99508630[b38]A,G	A	G	-10817	159	200	1.96232e-05	0.356391	0.139499	FALSE	0.0460547	0.0421985
ENSG00000140470	15	-	100341901	6752	chr15:100542539[b38]A,G	A	G	-200638	160	201	1.34633e-05	-0.255448	0.323111	FALSE	0.0181254	0.112706
ENSG00000140471	15	-	100602122	7069	chr15:100569613[b38]A,G	G	A	32509	157	198	1.81695e-44	-0.345833	5.8938e-33	TRUE	0.496197	1.18796e-06
ENSG00000154227	15	-	100544652	6960	chr15:100550528[b38]C,T	T	C	-5876	157	200	2.8026e-16	-0.870231	2.03724e-07	TRUE	0.207758	0.00555221
ENSG00000183475	15	+	100602590	7069	chr15:99699600[b38]A,C	C	A	-902990	160	201	5.39795e-05	0.227518	0.375135	FALSE	0.00198771	0.190846
ENSG00000189419	15	-	100346525	6758	chr15:101104285[b38]C,T	C	T	-757760	159	199	1.07935e-05	0.700304	0.105177	FALSE	0.017968	0.0892908
ENSG00000232386	15	+	100849562	6807	chr15:100850466[b38]A,G	G	A	904	160	199	1.77512e-07	1.24976	0.00354519	TRUE	0.10325	0.0135004
ENSG00000251819	15	-	100551821	6955	chr15:101370059[b38]A,G	G	A	-818238	160	201	3.57014e-06	0.194935	0.61171	FALSE	0.00140778	0.0674128
ENSG00000254744	15	+	99970216	6468	chr15:99940377[b38]A,G	G	A	-29839	159	196	9.16919e-08	-0.507875	0.00212489	TRUE	0.060818	0.026282
ENSG00000259205	15	-	100558626	6960	chr15:100590222[b38]C,G	G	C	-31596	156	200	1.20334e-06	1.05196	0.0183626	TRUE	0.0457814	0.165777
ENSG00000270127	15	-	100547766	6960	chr15:100569613[b38]A,G	G	A	-21847	157	198	1.75208e-43	-0.745534	2.26245e-26	TRUE	0.30131	0.000270013
ENSG00000131873	15	-	101251458	5198	chr15:101236985[b38]C,T	T	C	14473	156	201	2.03471e-06	-0.0514757	0.0551277	FALSE	0.0145144	0.14625
ENSG00000154237	15	+	100919328	6618	chr15:101077890[b38]A,G	A	G	158562	160	200	7.32053e-05	-0.255814	0.475782	FALSE	0.00930762	0.0168471
ENSG00000184254	15	+	100877715	6753	chr15:100699301[b38]C,T	T	C	-178414	160	201	0.000716131	0.320315	0.676444	FALSE	0.0304709	0.0359024
ENSG00000259376	15	-	101049390	6105	chr15:101018407[b38]A,G	A	G	30983	158	198	0.00023111	-0.277783	0.560238	FALSE	0.0462558	0.0119779
ENSG00000259583	15	-	100918805	6620	chr15:100219078[b38]C,T	C	T	699727	160	201	0.00010604	-1.06221	0.684683	FALSE	0.000328083	0.0017061
ENSG00000259604	15	+	100861844	6781	chr15:101821511[b38]C,G	C	G	959667	155	201	0.000139655	-0.750346	0.574733	FALSE	2.16705e-05	0.050465
ENSG00000259755	15	-	101085700	5941	chr15:100705411[b38]C,T	C	T	380289	160	201	0.000841496	1.24772	0.677845	FALSE	0.0160929	0.000883857
ENSG00000272639	15	+	100861925	6781	chr15:101460160[b38]C,T	T	C	598235	159	201	0.000194247	1.53789	0.589211	FALSE	0.0581204	0.0236331
ENSG00000272808	15	+	100849832	6806	chr15:100874454[b38]G,T	G	T	24622	159	200	4.87138e-05	-0.633128	0.488668	FALSE	0.0188081	0.00906902
ENSG00000278456	15	-	100888473	6747	chr15:100219078[b38]C,T	C	T	669395	160	201	9.47432e-06	-0.927456	0.169054	FALSE	0.00216098	0.0462036
ENSG00000131871	15	-	101277419	5014	chr15:100883601[b38]C,T	T	C	393818	159	201	8.47036e-06	0.120742	0.113837	FALSE	0.00346998	0.0660031
ENSG00000131876	15	-	101295180	4897	chr15:100850469[b38]A,G	G	A	444711	158	201	0.000270844	0.047054	0.531664	FALSE	0.00578209	0.0816857
ENSG00000140479	15	-	101489672	4137	chr15:101480283[b38]A,C	A	C	9389	160	201	0.000281543	-0.117961	0.537814	FALSE	0.00205528	0.00413147
ENSG00000184277	15	-	101652363	3618	chr15:101669408[b38]A,T	T	A	-17045	158	199	3.83619e-16	0.0712552	8.58587e-09	TRUE	0.0280076	2.27486e-05
ENSG00000274139	15	-	101495053	4121	chr15:101748077[b38]A,G	A	G	-253024	157	200	0.00020981	0.386189	0.555773	FALSE	0.0459333	0.00117708
ENSG00000279970	15	-	101299657	4878	chr15:101457740[b38]C,T	T	C	-158083	159	198	0.000536462	-0.718279	0.623069	FALSE	0.00765605	0.00339258
ENSG00000282793	15	-	101528318	4018	chr15:101619837[b38]C,T	C	T	-91519	158	201	0.000170982	-0.233711	0.428615	FALSE	0.0139883	0.000241878
ENSG00000286733	15	-	101613951	3680	chr15:101663200[b38]C,T	C	T	-49249	160	201	7.82722e-06	2.39999	0.0635508	FALSE	0.0460788	1.68802e-06
ENSG00000289028	15	+	101652443	3618	chr15:100825282[b38]C,T	T	C	-827161	160	201	0.000305846	0.461635	0.538488	FALSE	0.0153186	0.1379
ENSG00000289271	15	-	101501623	4101	chr15:100539913[b38]C,G	G	C	961710	159	199	0.0013346	0.222419	0.688726	FALSE	0.0134116	0.00452052
ENSG00000185418	15	-	101724389	3364	chr15:101575251[b38]C,T	C	T	149138	160	200	2.57994e-05	0.153299	0.545694	FALSE	0.00349866	0.000303518
ENSG00000185596	15	+	101961604	2746	chr15:101802951[b38]A,G	A	G	-158653	158	196	2.50801e-06	0.0880599	0.0298554	TRUE	0.0218185	0.130271
ENSG00000206195	22	+	15784960	1475	chr22:16239937[b38]C,T	T	C	454977	160	199	4.08643e-06	-1.34453	0.175022	FALSE	0.00365078	0.0251282
ENSG00000248472	15	-	101978741	2667	chr15:101233650[b38]C,T	C	T	745091	159	201	0.00033538	-1.66421	0.457622	FALSE	0.0272881	0.000391172
ENSG00000259553	15	-	101960924	2754	chr15:101104126[b38]C,G	C	G	856798	156	198	0.00152918	-0.348665	0.679531	FALSE	0.0154316	0.00258966
ENSG00000259658	15	-	101746782	3314	chr15:101721431[b38]A,G	A	G	25351	158	200	6.33792e-08	0.64496	0.00128226	TRUE	0.0500089	0.0661149
ENSG00000259660	15	+	101751033	3307	chr15:101794001[b38]C,G	C	G	42968	158	197	3.76e-13	0.401033	5.36223e-06	TRUE	0.027846	0.0171626
ENSG00000272872	22	+	15823198	1562	chr22:16067104[b38]C,T	T	C	243906	158	199	0.00460317	-1.06904	0.684053	FALSE	0.0102723	0.000589942
ENSG00000283023	22	+	12602467	17	chr22:12364959[b38]G,T	T	G	-237508	157	201	0.17357	-0.355059	0.696693	FALSE	0.00513159	0.0381951
ENSG00000286406	22	+	11827524	32	chr22:11253243[b38]C,T	T	C	-574281	158	200	0.0727033	0.319956	0.661199	FALSE	0.00444348	0.0366088
ENSG00000050405	12	-	50283421	2444	chr12:49958776[b38]C,T	C	T	324645	160	196	0.000212124	-0.0980421	0.330682	FALSE	0.00341368	0.0848727
ENSG00000066117	12	+	50085201	2349	chr12:50885146[b38]C,T	C	T	799945	160	201	0.00496544	0.166869	0.705548	FALSE	0.00327156	0.245288
ENSG00000086159	12	+	49967195	2262	chr12:49886933[b38]A,G	A	G	-80262	160	200	5.66281e-05	-0.401814	0.462403	FALSE	0.0144043	0.147794
ENSG00000110881	12	+	50057549	2342	chr12:49522590[b38]A,C	C	A	-534959	160	198	9.53726e-05	0.122864	0.294438	FALSE	0.00163178	0.106153
ENSG00000139624	12	-	50167299	2382	chr12:50119736[b38]G,T	T	G	47563	158	199	4.00733e-21	-0.151685	1.17555e-14	TRUE	0.124595	0.000996901
ENSG00000161800	12	-	50025399	2315	chr12:49143215[b38]A,C	A	C	882184	160	198	0.00281747	-0.181651	0.677618	FALSE	0.0128608	0.0186458
ENSG00000167588	12	+	50103983	2349	chr12:49169295[b38]G,T	T	G	-934688	160	200	0.00794544	-0.347633	0.716256	FALSE	0.00127138	0.251456
ENSG00000178449	12	+	50112083	2349	chr12:50119904[b38]C,T	T	C	7821	159	198	1.65913e-07	0.0542466	0.00382511	TRUE	0.00675851	0.0683615
ENSG00000212496	12	-	50256239	2415	chr12:50348718[b38]C,T	T	C	-92479	160	195	9.93585e-07	0.310692	0.403312	FALSE	0.00508368	0.0740608
ENSG00000272368	12	+	50112198	2349	chr12:50117625[b38]C,T	T	C	5427	158	198	2.07955e-09	0.279425	0.00210113	TRUE	0.0814887	0.019811
ENSG00000100181	22	+	16601888	3351	chr22:16786795[b38]A,T	T	A	184907	159	201	0.000639874	0.723032	0.586632	FALSE	0.010819	4.48322e-05
ENSG00000189295	22	-	16675124	3444	chr22:16805059[b38]C,T	C	T	-129935	158	196	0.00111055	-0.26611	0.662348	FALSE	0.0242251	0.00900707
ENSG00000198445	22	-	16592552	3332	chr22:16548275[b38]C,T	T	C	44277	159	199	0.00214309	-0.578887	0.699234	FALSE	0.0153944	0.016775
ENSG00000240122	22	-	16595090	3343	chr22:16085441[b38]C,T	T	C	509649	158	199	0.00172766	0.403764	0.690156	FALSE	0.021507	0.0102766
ENSG00000249263	22	-	16659498	3432	chr22:16988159[b38]A,C	A	C	-328661	158	199	0.00183401	-0.143547	0.714857	FALSE	0.0205581	0.0401223
ENSG00000249288	22	-	16646449	3416	chr22:16998171[b38]A,G	G	A	-351722	160	199	2.95795e-05	0.554188	0.478645	FALSE	0.0118216	0.00925662
ENSG00000259271	22	-	16679293	3447	chr22:16862910[b38]A,G	A	G	-183617	158	201	2.82712e-06	-1.48134	0.1407	FALSE	0.0400594	1.83395e-05
ENSG00000273244	22	-	16694579	3474	chr22:16459931[b38]C,T	T	C	234648	157	200	0.000561036	1.08713	0.590783	FALSE	0.0141997	1.67263e-05
ENSG00000273362	22	+	16521060	3234	chr22:17381186[b38]C,T	T	C	860126	160	197	5.6116e-05	-0.602608	0.22991	FALSE	0.0213021	0.123801
ENSG00000283633	22	+	16601912	3352	chr22:17245564[b38]A,G	G	A	643652	160	196	0.00137633	0.778078	0.678578	FALSE	0.00567702	0.0364953
ENSG00000069998	22	-	17165246	4492	chr22:17302615[b38]C,T	T	C	-137369	160	200	8.35566e-05	-0.176994	0.598589	FALSE	0.00914109	0.0457937
ENSG00000177663	22	+	17084955	4550	chr22:17054558[b38]A,G	G	A	-30397	158	199	3.10227e-10	0.12592	2.01214e-05	TRUE	0.0162899	0.101366
ENSG00000183307	22	-	17121253	4537	chr22:17853879[b38]C,T	T	C	-732626	160	201	0.00109156	0.178152	0.690021	FALSE	0.000347318	0.0143575
ENSG00000185837	22	+	17159352	4500	chr22:16398154[b38]C,T	T	C	-761198	157	199	0.000343268	0.250974	0.601135	FALSE	0.0177256	0.127272
ENSG00000235478	22	+	17121531	4536	chr22:17039960[b38]G,T	G	T	-81571	160	200	0.00048703	-0.461285	0.700064	FALSE	0.0215527	0.19492
ENSG00000237438	22	+	17036571	4401	chr22:17046350[b38]A,G	A	G	9779	158	201	4.87042e-07	-0.159623	0.00841474	TRUE	0.0116446	0.0263929
ENSG00000237689	22	+	16869479	3929	chr22:16594463[b38]A,C	C	A	-275016	160	197	0.000246788	-0.532237	0.45785	FALSE	0.0159532	0.00331941
ENSG00000241717	22	-	16704310	3482	chr22:17068082[b38]A,G	A	G	-363772	159	200	3.60065e-05	-0.525075	0.27795	FALSE	0.0221157	9.33698e-05
ENSG00000273203	22	+	17067822	4510	chr22:17046350[b38]A,G	A	G	-21472	158	201	1.98438e-12	-0.217163	2.47323e-07	TRUE	0.0284726	0.00720596
ENSG00000273442	22	+	17080702	4544	chr22:17036408[b38]C,T	T	C	-44294	159	196	2.78289e-08	-0.170484	0.00410317	TRUE	0.027827	0.000636668
ENSG00000015475	22	-	17774641	3534	chr22:16971055[b38]A,G	A	G	803586	160	201	9.51455e-05	-0.229991	0.366761	FALSE	0.0155505	0.0815136
ENSG00000093072	22	-	17258169	4273	chr22:17211494[b38]A,G	A	G	46675	158	196	1.68188e-10	-0.153212	1.67369e-05	TRUE	0.0112873	0.0719028
ENSG00000093100	22	-	17810704	3437	chr22:17122450[b38]C,T	T	C	688254	160	200	0.000105739	-1.31516	0.639074	FALSE	0.0131908	0.104177
ENSG00000099954	22	+	17359950	4266	chr22:17112912[b38]A,T	T	A	-247038	160	200	0.000293987	-0.31183	0.559237	FALSE	0.00602407	0.0142958
ENSG00000099968	22	+	17628856	3849	chr22:17727852[b38]A,G	A	G	98996	159	198	6.04341e-10	-0.12184	0.000339319	TRUE	0.0216373	0.271523
ENSG00000131100	22	-	17628637	3849	chr22:17620801[b38]C,T	T	C	7836	159	196	5.44654e-06	-0.0417116	0.103084	FALSE	1.64696e-05	0.0376087
ENSG00000182902	22	+	17563451	3992	chr22:16935196[b38]A,T	A	T	-628255	160	201	1.2898e-05	-0.189495	0.103111	FALSE	0.0126389	0.0918838
ENSG00000236325	22	+	17192937	4394	chr22:18069896[b38]C,T	T	C	876959	159	199	0.00260986	0.273667	0.716583	FALSE	0.00734482	0.0879496
ENSG00000236754	22	-	17587868	3932	chr22:16882548[b38]C,T	C	T	705320	160	201	0.00341926	1.50453	0.718175	FALSE	0.0128003	0.00827636
ENSG00000269220	22	+	17777323	3530	chr22:18155889[b38]C,T	C	T	378566	159	201	0.000267163	0.77003	0.490953	FALSE	0.0168683	0.0847165
ENSG00000183785	22	+	18110101	3300	chr22:17542247[b38]A,G	G	A	-567854	160	199	2.59729e-12	-1.00015	0.0179147	TRUE	0.00065627	0.0021164
ENSG00000184979	22	+	18150119	3278	chr22:18006879[b38]C,T	T	C	-143240	160	200	0.000356017	-0.18527	0.533751	FALSE	0.00291495	0.190743
ENSG00000215193	22	+	18077924	3275	chr22:17504716[b38]C,T	T	C	-573208	160	198	0.00017676	-0.275927	0.496916	FALSE	0.0140956	0.000270672
ENSG00000225335	22	-	18077530	3274	chr22:17337256[b38]C,G	C	G	740274	159	196	0.000423328	-0.868221	0.59799	FALSE	0.0211347	0.0284173
ENSG00000234913	22	-	18007163	3279	chr22:18933784[b38]C,G	C	G	-926621	158	196	0.000377346	0.52532	0.614171	FALSE	0.0114117	0.0147699
ENSG00000243156	22	-	18024282	3263	chr22:17894950[b38]A,G	A	G	129332	160	200	0.000287274	0.127433	0.501027	FALSE	0.00379502	0.0027595
ENSG00000274252	22	-	18518064	3451	chr22:17735656[b38]G,T	G	T	782408	160	201	0.000193952	1.10774	0.40808	FALSE	0.0322603	0.0136177
ENSG00000275319	22	+	18524621	3462	chr22:17686743[b38]C,T	C	T	-837878	160	199	0.000825673	0.597668	0.668028	FALSE	0.0190763	0.0900496
ENSG00000277690	22	+	18527158	3471	chr22:17768729[b38]C,T	T	C	-758429	160	200	0.000623951	-0.740985	0.572731	FALSE	0.0172797	0.0146924
ENSG00000288683	22	+	18077990	3275	chr22:17306899[b38]A,G	A	G	-771091	160	198	0.00124381	1.82471	0.669679	FALSE	0.0248134	0.00224075
ENSG00000100033	22	-	18936391	3855	chr22:18937270[b38]C,T	C	T	-879	157	199	2.22662e-16	-0.308803	3.41077e-08	TRUE	0.0422758	0.0585487
ENSG00000161103	22	+	18846812	3722	chr22:19557607[b38]A,T	A	T	710795	159	200	0.00107465	0.884777	0.652498	FALSE	0.00377865	0.0113983
ENSG00000183628	22	+	18906029	3810	chr22:18903102[b38]A,G	A	G	-2927	159	200	2.16975e-34	-0.436327	3.67272e-19	TRUE	0.172572	0.0438489
ENSG00000197421	22	-	18843294	3724	chr22:17930238[b38]C,T	C	T	913056	160	200	0.0017279	1.26763	0.687259	FALSE	0.0283925	0.0119092
ENSG00000215544	22	-	18858502	3733	chr22:19276068[b38]C,G	G	C	-417566	160	199	4.52011e-05	0.502864	0.268384	FALSE	0.0271168	0.00861422
ENSG00000274602	22	-	18577774	3526	chr22:18040730[b38]C,T	C	T	537044	160	200	0.000264921	-0.405484	0.414551	FALSE	0.0313044	0.000103096
ENSG00000275793	22	-	18611436	3612	chr22:19609111[b38]A,T	T	A	-997675	160	201	0.00429618	-0.359921	0.718175	FALSE	0.00722008	0.0272497
ENSG00000278558	22	+	18527803	3472	chr22:18169524[b38]C,T	C	T	-358279	159	197	0.00131441	-0.270005	0.682216	FALSE	0.00763829	0.0502396
ENSG00000283809	22	+	18906239	3812	chr22:18894121[b38]A,G	G	A	-12118	157	201	9.98776e-05	1.05431	0.484687	FALSE	0.0338985	0.00827821
ENSG00000284294	22	+	18936412	3855	chr22:18911216[b38]G,T	T	G	-25196	160	201	7.88165e-05	1.99131	0.255612	FALSE	0.0267377	0.0527229
ENSG00000070413	22	-	19122208	3759	chr22:19058213[b38]C,T	T	C	63995	160	200	5.68242e-09	-0.116867	0.000599779	TRUE	0.0178091	0.15115
ENSG00000100056	22	-	19144642	3764	chr22:19146403[b38]C,T	T	C	-1761	158	200	0.000232176	0.0594782	0.484599	FALSE	0.00238538	0.0179133
ENSG00000231086	22	+	19124880	3757	chr22:19426183[b38]C,T	T	C	301303	160	196	0.00159002	0.36845	0.672776	FALSE	0.0429396	0.0106863
ENSG00000237517	22	+	18985837	3814	chr22:19018733[b38]A,G	G	A	32896	158	198	0.000396991	0.332709	0.540908	FALSE	0.0393368	0.00015243
ENSG00000270393	22	-	19018044	3800	chr22:19027451[b38]G,T	T	G	-9407	160	200	8.57018e-06	-0.432669	0.0590087	FALSE	0.0382054	0.0513099
ENSG00000271275	22	-	18997139	3814	chr22:18072915[b38]C,T	T	C	924224	160	198	0.000688899	0.341631	0.63013	FALSE	0.0131574	0.008394
ENSG00000273032	22	+	18970440	3831	chr22:18966768[b38]C,T	T	C	-3672	160	201	9.85428e-07	-0.360871	0.261959	FALSE	0.0024051	0.000313337
ENSG00000273311	22	-	19046163	3761	chr22:19601012[b38]A,G	G	A	-554849	160	196	0.000633578	-0.580151	0.584154	FALSE	0.00234569	0.238103
ENSG00000286025	22	+	19029525	3793	chr22:18956492[b38]C,T	T	C	-73033	157	197	0.000263957	0.284048	0.444141	FALSE	0.0131872	0.000168912
ENSG00000289481	22	-	19170817	3758	chr22:19406732[b38]A,G	A	G	-235915	160	201	0.00047338	-0.701037	0.542455	FALSE	0.0216922	0.0155419
ENSG00000070371	22	-	19291643	4171	chr22:19291431[b38]A,C	A	C	212	160	199	8.76362e-17	0.356033	2.16428e-10	TRUE	0.0904835	0.0167236
ENSG00000100075	22	-	19178675	3792	chr22:19198015[b38]C,T	C	T	-19340	159	195	1.88769e-07	0.0735575	0.00451424	TRUE	0.0130181	0.0719115
ENSG00000100084	22	-	19431478	4430	chr22:19521360[b38]C,T	T	C	-89882	160	199	0.000569308	-0.128502	0.590329	FALSE	0.00991131	0.0372064
ENSG00000185065	22	+	19447894	4469	chr22:19473582[b38]A,G	A	G	25688	160	199	3.81115e-06	-0.997499	0.0291022	TRUE	0.0434385	0.00322248
ENSG00000185608	22	+	19432546	4434	chr22:19400651[b38]C,T	C	T	-31895	159	196	2.98029e-05	-0.0517169	0.160933	FALSE	0.00238664	0.101035
ENSG00000242259	22	-	19447690	4469	chr22:19479939[b38]G,T	T	G	-32249	160	198	4.04443e-09	0.150627	0.000234618	TRUE	0.0298797	0.0221799
ENSG00000244296	22	+	19365767	4240	chr22:19074507[b38]A,G	G	A	-291260	160	199	0.000118708	0.436205	0.508985	FALSE	0.0190034	0.0257534
ENSG00000260924	22	+	19171396	3759	chr22:19396444[b38]A,G	G	A	225048	160	199	0.000829329	-0.303019	0.636844	FALSE	0.0026087	0.0263757
ENSG00000273300	22	+	19454180	4475	chr22:18909092[b38]C,T	T	C	-545088	158	198	0.000315382	0.430938	0.496556	FALSE	0.0080645	0.00558301
ENSG00000287146	22	+	19291970	4171	chr22:19292283[b38]C,G	C	G	313	160	200	2.00813e-15	1.12448	6.09449e-10	TRUE	0.127703	0.000906454
ENSG00000070010	22	-	19479087	4514	chr22:20423861[b38]A,G	A	G	-944774	160	198	0.000593849	0.0456022	0.620125	FALSE	0.008858	0.0133822
ENSG00000093009	22	+	19479458	4515	chr22:20168535[b38]C,T	T	C	689077	160	201	0.00052894	1.18299	0.575305	FALSE	0.0277888	0.00262526
ENSG00000184058	22	+	19756704	5151	chr22:20051632[b38]A,G	A	G	294928	160	201	0.000396497	-0.590031	0.555928	FALSE	0.0198841	0.000108854
ENSG00000184113	22	-	19526518	4591	chr22:19208992[b38]A,G	A	G	317526	159	199	0.000519896	0.145478	0.58326	FALSE	0.0126364	0.0024169
ENSG00000184702	22	+	19714504	5082	chr22:18976813[b38]A,G	G	A	-737691	160	200	0.000192685	-0.15787	0.593993	FALSE	0.00247826	0.00607975
ENSG00000185838	22	-	19854821	5307	chr22:20601713[b38]A,G	A	G	-746892	160	201	6.56835e-05	-0.363419	0.539959	FALSE	0.000386662	0.00282274
ENSG00000225007	22	+	19667024	5000	chr22:20409025[b38]C,G	G	C	742001	159	200	9.85012e-05	0.306314	0.560238	FALSE	0.0289587	0.0590069
ENSG00000273212	22	+	19456504	4479	chr22:19827648[b38]C,T	C	T	371144	160	201	0.00223878	0.709611	0.704552	FALSE	0.0143795	0.0125754
ENSG00000284874	22	+	19717221	5086	chr22:18918381[b38]C,T	T	C	-798840	160	199	0.000414098	-0.6074	0.685395	FALSE	0.00637933	0.0485332
ENSG00000287652	22	-	19522708	4590	chr22:20419190[b38]C,G	C	G	-896482	160	200	0.000154167	-0.503936	0.399106	FALSE	0.0326361	0.0354221
ENSG00000093010	22	+	19941372	5231	chr22:19440554[b38]A,G	A	G	-500818	160	199	7.01116e-06	-0.0920132	0.10955	FALSE	0.00355881	0.00469672
ENSG00000169918	15	-	31870508	3661	chr15:31853532[b38]C,T	C	T	16976	157	200	8.9835e-17	0.120873	1.68093e-10	TRUE	0.0508249	0.0768393
ENSG00000175344	15	+	31923439	3700	chr15:31442448[b38]C,T	T	C	-480991	160	201	0.000472409	-0.635345	0.662842	FALSE	0.00218363	0.00603341
ENSG00000184470	22	-	19941805	5231	chr22:19878671[b38]C,G	C	G	63134	160	200	1.05487e-07	-0.0991704	0.00228125	TRUE	0.0535017	0.00172907
ENSG00000215012	22	-	19854821	5307	chr22:20236486[b38]G,T	T	G	-381665	160	201	7.34106e-07	-0.649406	0.683852	FALSE	3.67456e-07	0.296304
ENSG00000232926	22	+	19887290	5352	chr22:18978115[b38]C,T	T	C	-909175	157	199	0.000630219	0.24148	0.628281	FALSE	0.0163905	0.00961186
ENSG00000249931	15	-	32403196	4156	chr15:32521640[b38]C,T	T	C	-118444	158	197	8.55889e-07	-0.620568	0.0770308	FALSE	0.0373064	0.0059442
ENSG00000260211	15	-	32313127	4065	chr15:32109911[b38]A,G	A	G	203216	157	201	0.00190686	-0.473428	0.694141	FALSE	0.0365696	0.0038336
ENSG00000279912	15	+	32182552	3946	chr15:32015012[b38]C,T	T	C	-167540	159	197	8.01446e-05	-0.37698	0.263255	FALSE	0.0524659	0.00911923
ENSG00000288627	15	+	32384243	4129	chr15:33296849[b38]A,G	G	A	912606	160	201	0.000651752	0.294277	0.696016	FALSE	0.0606116	0.0686281
ENSG00000206127	15	-	32455538	4149	chr15:32608359[b38]G,T	T	G	-152821	159	199	7.96978e-19	1.30998	1.34379e-06	TRUE	0.220774	0.000209033
ENSG00000215304	15	-	32435131	4153	chr15:33363018[b38]A,C	A	C	-927887	156	199	0.00155526	-0.450576	0.686237	FALSE	0.0267476	0.0199287
ENSG00000223509	15	-	32536299	4066	chr15:32523615[b38]A,G	A	G	12684	158	199	6.1744e-10	-0.177977	6.08328e-05	TRUE	0.0718992	0.0108189
ENSG00000232653	15	+	32593457	4107	chr15:32608359[b38]G,T	T	G	14902	159	199	2.24142e-14	-0.271624	6.23501e-09	TRUE	0.0585985	0.00388284
ENSG00000254912	15	-	32499673	4086	chr15:32523615[b38]A,G	A	G	-23942	158	199	6.41582e-41	2.04843	2.11031e-25	TRUE	0.508674	0.00362001
ENSG00000261064	15	+	32536048	4065	chr15:32620310[b38]A,C	A	C	84262	159	199	2.63632e-08	0.553642	0.00333224	TRUE	0.0641679	0.0531466
ENSG00000261279	15	-	32434589	4157	chr15:33019101[b38]A,G	A	G	-584512	160	200	7.11533e-06	0.426299	0.236315	FALSE	0.0235669	2.09412e-05
ENSG00000270789	15	-	32461667	4140	chr15:32833770[b38]A,C	A	C	-372103	159	201	5.75215e-06	0.601167	0.352063	FALSE	0.0340967	0.0324684
ENSG00000276724	15	+	32583613	4122	chr15:32608861[b38]C,G	G	C	25248	159	199	2.43589e-06	-0.879072	0.0214659	TRUE	0.0214314	0.0434255
ENSG00000288864	15	+	32613861	4112	chr15:33279127[b38]A,G	G	A	665266	159	197	0.000393828	-0.500372	0.563248	FALSE	0.0121226	0.00250227
ENSG00000066084	12	+	50504986	2477	chr12:50284310[b38]C,T	T	C	-220676	159	197	0.000961457	-0.10985	0.586227	FALSE	0.00411938	0.00108591
ENSG00000123268	12	+	50763711	2476	chr12:50942708[b38]C,T	C	T	178997	160	194	0.000631898	0.0862107	0.555079	FALSE	0.0135222	0.000116594
ENSG00000161813	12	+	50392384	2446	chr12:50386907[b38]G,T	G	T	-5477	159	195	5.68118e-09	0.117216	0.00018535	TRUE	0.0402055	0.00891236
ENSG00000185432	12	+	50923473	2523	chr12:51674523[b38]C,T	T	C	751050	160	201	0.000274574	0.120189	0.440906	FALSE	0.00781901	0.00570293
ENSG00000200428	12	+	50743569	2504	chr12:51338060[b38]A,G	A	G	594491	160	198	2.78671e-05	-0.117437	0.682959	FALSE	0.000408701	0.0708898
ENSG00000243075	12	-	50841499	2482	chr12:50173433[b38]A,C	C	A	668066	158	197	0.000774391	0.646578	0.546726	FALSE	0.0151126	0.000576955
ENSG00000244266	12	+	50365653	2428	chr12:49796884[b38]A,T	T	A	-568769	160	201	0.0010428	-0.535154	0.55632	FALSE	0.00490986	0.0110187
ENSG00000271621	12	-	50847926	2489	chr12:51395833[b38]C,T	T	C	-547907	160	200	1.88862e-05	-0.531569	0.0743266	FALSE	0.0329274	0.00553714
ENSG00000274156	12	-	50934943	2532	chr12:50942223[b38]C,T	C	T	-7280	160	195	0.00183679	-0.252926	0.664282	FALSE	0.00194279	0.133
ENSG00000289695	12	+	50924970	2529	chr12:51427900[b38]A,G	G	A	502930	160	200	0.00207255	-1.06564	0.663757	FALSE	0.00141427	0.00990427
ENSG00000166922	15	+	32641677	4129	chr15:32682891[b38]A,G	A	G	41214	160	201	2.84408e-07	0.22268	0.0893561	FALSE	0.00170168	0.0311231
ENSG00000166923	15	+	32718005	4154	chr15:32670441[b38]C,T	T	C	-47564	158	197	4.63155e-16	-0.259491	9.48652e-10	TRUE	0.0328986	0.000291203
ENSG00000198826	15	+	32615145	4113	chr15:32909978[b38]C,G	C	G	294833	157	201	1.42336e-05	-0.525799	0.48844	FALSE	0.00276813	0.00413385
ENSG00000215296	15	-	33247470	4766	chr15:33280370[b38]C,T	T	C	-32900	159	199	0.000567406	0.899638	0.644312	FALSE	0.0273492	0.00811097
ENSG00000248905	15	-	33194579	4630	chr15:33326478[b38]A,G	A	G	-131899	160	201	2.63918e-06	-0.225262	0.0483623	TRUE	0.0120539	0.00962609
ENSG00000259446	15	-	33310151	4935	chr15:33306336[b38]G,T	G	T	3815	159	197	1.34083e-21	0.871499	2.72317e-12	TRUE	0.192381	0.028915
ENSG00000259721	15	-	32718546	4155	chr15:31857188[b38]C,T	T	C	861358	160	201	0.000851473	-1.21991	0.644921	FALSE	0.0195619	0.0514267
ENSG00000262728	15	-	32614438	4110	chr15:32608359[b38]G,T	T	G	6079	159	199	2.69627e-08	0.559462	0.00338226	TRUE	0.0855683	0.0484357
ENSG00000285948	15	-	32641496	4129	chr15:32620310[b38]A,C	A	C	21186	159	199	2.40883e-06	-0.469536	0.114897	FALSE	0.0325186	0.0265563
ENSG00000289896	15	+	33194265	4628	chr15:32728727[b38]G,T	T	G	-465538	159	199	9.37836e-05	0.262922	0.342459	FALSE	0.0165217	0.0722031
ENSG00000134153	15	-	34101841	5014	chr15:33799724[b38]A,G	G	A	302117	160	201	8.70562e-05	-0.118014	0.376732	FALSE	0.0140441	0.0302376
ENSG00000169857	15	-	34039048	5054	chr15:33996269[b38]A,G	A	G	42779	158	200	2.5917e-09	0.13788	0.000122477	TRUE	0.0554047	0.00885032
ENSG00000182405	15	+	34102084	5015	chr15:34102072[b38]A,C	C	A	-12	159	198	5.33701e-07	0.0756691	0.0128135	TRUE	0.0311593	0.0287789
ENSG00000184984	15	+	33968498	5147	chr15:33984694[b38]A,G	G	A	16196	158	196	2.36345e-29	2.50754	2.23321e-18	TRUE	0.285476	0.00241439
ENSG00000198838	15	+	33310963	4935	chr15:33551135[b38]A,G	A	G	240172	156	201	0.000416264	0.0719756	0.657238	FALSE	0.0147003	0.00485725
ENSG00000200008	15	+	33722493	5284	chr15:32898125[b38]A,G	G	A	-824368	157	201	0.00033499	0.22489	0.715745	FALSE	0.00708099	0.0591594
ENSG00000243094	15	-	34085912	4990	chr15:34083568[b38]C,T	C	T	2344	159	201	0.000107578	0.618012	0.677376	FALSE	0.008792	0.0103701
ENSG00000259408	15	-	33856314	5255	chr15:33296849[b38]A,G	G	A	559465	160	201	0.000919306	-1.01793	0.679256	FALSE	0.0238134	0.0275652
ENSG00000276702	15	-	33850539	5261	chr15:32883274[b38]C,T	T	C	967265	159	199	0.000758571	-0.25523	0.665122	FALSE	0.0089982	0.00923744
ENSG00000278472	15	-	33972060	5150	chr15:34083568[b38]C,T	C	T	-111508	159	201	4.71916e-06	0.515122	0.640839	FALSE	0.00331492	0.0372629
ENSG00000128463	15	+	34225014	4854	chr15:34797231[b38]A,G	A	G	572217	155	199	0.000435662	-0.0214844	0.58331	FALSE	0.000301051	0.0696521
ENSG00000134152	15	-	34209952	4861	chr15:34672281[b38]C,T	T	C	-462329	157	200	0.00182771	-0.124919	0.709733	FALSE	2.80131e-06	0.10168
ENSG00000140199	15	-	34337962	4560	chr15:34348878[b38]A,G	A	G	-10916	158	199	4.27349e-05	0.0454906	0.341258	FALSE	4.89839e-05	0.311638
ENSG00000175265	15	-	34437399	4402	chr15:34583086[b38]A,G	A	G	-145687	155	199	9.49215e-14	0.157491	1.99547e-08	TRUE	0.015342	0.189146
ENSG00000176454	15	-	34367102	4507	chr15:34131807[b38]C,T	T	C	235295	159	199	0.000138212	0.108385	0.504018	FALSE	0.000109113	0.0481271
ENSG00000182117	15	-	34343075	4550	chr15:34341466[b38]C,T	T	C	1609	159	199	2.42338e-10	-0.0921369	1.95755e-05	TRUE	0.0114213	0.112526
ENSG00000215252	15	-	34583517	4172	chr15:34583188[b38]A,G	A	G	329	160	198	2.65412e-09	0.231547	0.000147831	TRUE	0.0123915	0.155462
ENSG00000259917	15	-	34489003	4329	chr15:34569123[b38]C,G	G	C	-80120	158	199	2.37167e-05	-0.90462	0.284164	FALSE	0.0395814	0.00560677
ENSG00000260639	15	+	34394595	4460	chr15:35323720[b38]G,T	T	G	929125	159	199	4.73549e-05	0.648705	0.419966	FALSE	0.0524309	0.0349196
ENSG00000279092	15	-	34415451	4406	chr15:34658755[b38]A,T	A	T	-243304	157	199	7.63936e-07	1.58775	0.190201	FALSE	0.048653	0.00900865
ENSG00000021776	15	-	34969615	3600	chr15:34716404[b38]A,G	A	G	253211	159	201	8.25661e-05	-0.0637041	0.307872	FALSE	0.016414	0.00367448
ENSG00000159248	15	-	34754490	3885	chr15:35205277[b38]C,T	C	T	-450787	158	201	1.7989e-09	-0.716479	0.0709009	FALSE	0.00587809	0.0152422
ENSG00000159251	15	-	34795507	3868	chr15:33996914[b38]C,T	C	T	798593	159	201	0.000320127	0.765132	0.580984	FALSE	0.00978322	0.0124952
ENSG00000198146	15	-	34988117	3551	chr15:34072382[b38]C,G	C	G	915735	160	200	3.5538e-05	-0.0805194	0.25367	FALSE	0.00507458	0.188421
ENSG00000231409	15	+	34943081	3583	chr15:33944455[b38]C,T	C	T	-998626	157	201	0.00169021	-0.241059	0.683926	FALSE	0.0232815	0.00843041
ENSG00000250007	15	+	34755085	3884	chr15:35485819[b38]A,G	A	G	730734	158	201	0.000173481	-1.31673	0.521819	FALSE	0.00573332	0.018276
ENSG00000255192	15	-	35085112	3565	chr15:34136825[b38]A,G	A	G	948287	159	200	0.000990771	-0.747164	0.684053	FALSE	0.0258237	0.0374459
ENSG00000259585	15	-	35298250	3351	chr15:35937537[b38]C,T	T	C	-639287	158	197	0.0010619	0.186031	0.70842	FALSE	0.00462319	0.00622434
ENSG00000259751	15	-	34849138	3761	chr15:34900178[b38]C,T	C	T	-51040	157	198	1.52269e-05	-0.160825	0.155945	FALSE	0.0388645	0.00275619
ENSG00000279364	15	+	34978352	3595	chr15:35255292[b38]A,T	A	T	276940	160	200	0.000969979	1.12475	0.639055	FALSE	0.012201	2.02506e-10
ENSG00000134138	15	-	37100893	3439	chr15:38085505[b38]A,T	A	T	-984612	158	199	0.00249439	0.179925	0.710316	FALSE	0.000736237	0.121167
ENSG00000134146	15	-	35546143	3604	chr15:34949425[b38]A,T	T	A	596718	156	198	0.00100512	-0.118857	0.666224	FALSE	0.00672463	0.0364128
ENSG00000186073	15	+	36579627	3617	chr15:37555431[b38]A,C	A	C	975804	159	200	0.000910363	0.155981	0.653378	FALSE	0.0152361	0.00260716
ENSG00000212511	15	+	36852641	3594	chr15:36206654[b38]C,T	T	C	-645987	160	200	0.00010722	0.398145	0.58201	FALSE	0.023927	0.0580061
ENSG00000248079	15	+	35546155	3604	chr15:35727599[b38]C,T	T	C	181444	160	201	1.89135e-05	-0.949315	0.112727	FALSE	0.029962	0.0125807
ENSG00000259245	15	+	35919893	3560	chr15:35405428[b38]C,T	C	T	-514465	158	200	0.000192917	-0.883467	0.413999	FALSE	0.0265927	0.0153882
ENSG00000259280	15	-	36886938	3588	chr15:36413513[b38]G,T	T	G	473425	158	198	0.00209102	0.26042	0.704539	FALSE	0.014424	0.00297801
ENSG00000259395	15	+	36341740	3438	chr15:35669053[b38]C,T	C	T	-672687	157	199	0.00101633	-0.252494	0.665821	FALSE	0.0249316	0.00414541
ENSG00000259460	15	+	37099340	3436	chr15:36667387[b38]G,T	T	G	-431953	160	197	0.00209742	-0.198358	0.707608	FALSE	0.00956284	0.000140453
ENSG00000270500	15	+	36571986	3621	chr15:37335067[b38]C,G	C	G	763081	160	201	0.000217194	0.57104	0.600515	FALSE	0.00946168	0.0976871
ENSG00000166068	15	+	38252837	3637	chr15:39119922[b38]A,C	A	C	867085	158	198	0.00356916	-0.121146	0.717042	FALSE	0.00399511	0.0619045
ENSG00000171262	15	+	38454128	3735	chr15:39079374[b38]A,G	A	G	625246	159	201	0.000106702	-0.109773	0.511642	FALSE	0.00404252	0.158051
ENSG00000236914	15	-	38072049	3432	chr15:38870712[b38]A,G	A	G	-798663	156	200	0.000214122	1.06389	0.430003	FALSE	0.0151065	0.0340023
ENSG00000259225	15	+	37980677	3419	chr15:38452266[b38]A,T	A	T	471589	160	200	3.60372e-06	1.05767	0.041237	TRUE	0.0508464	0.140842
ENSG00000259326	15	+	38502854	3709	chr15:38641608[b38]A,G	G	A	138754	159	201	0.000272162	0.237991	0.545625	FALSE	0.0134821	0.0367383
ENSG00000259380	15	-	38226751	3643	chr15:38260763[b38]A,G	G	A	-34012	160	201	0.00080699	-0.859995	0.669715	FALSE	0.0237392	0.0424844
ENSG00000259434	15	-	37490740	3396	chr15:37647009[b38]C,T	C	T	-156269	159	201	0.000719757	0.592195	0.58971	FALSE	0.0189286	0.0247546
ENSG00000274444	15	+	37109588	3453	chr15:36469886[b38]A,G	A	G	-639702	160	198	0.000816481	-0.445237	0.656988	FALSE	0.0114696	0.0176565
ENSG00000286786	15	+	38493309	3699	chr15:38074466[b38]C,T	T	C	-418843	160	201	0.000771678	-2.67467	0.629334	FALSE	0.0282358	0.0177937
ENSG00000288808	15	+	37102199	3440	chr15:36694142[b38]A,C	C	A	-408057	159	199	0.00123102	-0.122639	0.679984	FALSE	0.0183143	0.00032105
ENSG00000137801	15	+	39581080	4172	chr15:39561908[b38]A,G	A	G	-19172	159	198	0.000261455	0.286266	0.510975	FALSE	0.00129284	0.170811
ENSG00000150667	15	-	39782629	3844	chr15:39142257[b38]A,G	G	A	640372	160	199	0.00140901	0.129412	0.679125	FALSE	0.00381575	0.0477351
ENSG00000166073	15	-	39920028	3693	chr15:39028990[b38]A,G	G	A	891038	156	200	0.00012074	-0.221615	0.35319	FALSE	0.00222785	0.0445709
ENSG00000172575	15	-	38565491	3773	chr15:39290059[b38]C,T	T	C	-724568	155	200	0.00360396	-0.217611	0.717354	FALSE	0.00765138	0.00467621
ENSG00000175779	15	+	38628006	3822	chr15:38117589[b38]A,G	A	G	-510417	160	201	0.000417349	1.02089	0.630584	FALSE	0.0202182	0.0802352
ENSG00000246863	15	+	39921043	3690	chr15:39614085[b38]C,T	T	C	-306958	158	201	0.000592804	1.4865	0.555291	FALSE	0.0249672	0.0140595
ENSG00000259345	15	-	39427099	4177	chr15:39068659[b38]C,T	C	T	358440	157	199	0.000589294	-0.317744	0.589809	FALSE	0.026198	0.000229264
ENSG00000259580	15	-	39801202	3810	chr15:40020882[b38]G,T	G	T	-219680	160	199	0.000212246	0.3024	0.591552	FALSE	0.0332393	0.0425725
ENSG00000261136	15	+	39782572	3844	chr15:39970617[b38]A,C	C	A	188045	160	199	0.000991258	-0.341073	0.676574	FALSE	0.00997142	0.0031769
ENSG00000274281	15	-	38851307	3974	chr15:39149055[b38]A,G	G	A	-297748	159	201	0.00151619	-0.926145	0.6849	FALSE	0.0207711	1.48353e-05
ENSG00000104081	15	-	40108774	3563	chr15:39120149[b38]A,G	A	G	988625	160	200	0.0010749	-1.07382	0.648739	FALSE	0.0256348	0.189846
ENSG00000128829	15	+	39934116	3672	chr15:40038317[b38]G,T	G	T	104201	160	198	1.4239e-05	-0.0437087	0.132209	FALSE	0.00534482	0.115001
ENSG00000137843	15	+	40217429	3371	chr15:39302022[b38]C,T	T	C	-915407	156	201	0.00053792	0.269954	0.660009	FALSE	0.00645956	0.00424012
ENSG00000140319	15	-	40039118	3625	chr15:40085668[b38]A,C	A	C	-46550	160	200	0.000559764	-0.0883407	0.581542	FALSE	0.00580111	0.201111
ENSG00000156970	15	+	40161024	3462	chr15:40154517[b38]A,C	C	A	-6507	160	200	0.00184141	-0.466966	0.679395	FALSE	0.0252669	0.00558357
ENSG00000176753	15	-	40252659	3326	chr15:40893800[b38]C,T	T	C	-641141	160	201	0.000192507	-1.11424	0.38578	FALSE	0.0177259	0.0323127
ENSG00000230778	15	-	40282588	3293	chr15:40154777[b38]A,G	A	G	127811	160	200	0.000415879	2.09027	0.559223	FALSE	0.0283975	0.00453175
ENSG00000248508	15	+	40039243	3625	chr15:40036464[b38]A,G	G	A	-2779	159	201	6.58841e-10	-0.161582	0.000343769	TRUE	0.0289686	0.00144676
ENSG00000259288	15	+	40218501	3371	chr15:40962667[b38]A,C	C	A	744166	160	198	3.99927e-05	0.512498	0.236325	FALSE	0.0188418	0.028263
ENSG00000275636	15	+	40078893	3629	chr15:39087052[b38]A,G	A	G	-991841	159	200	0.00281698	0.559033	0.712693	FALSE	0.0314746	0.0127523
ENSG00000128928	15	+	40405486	3050	chr15:40361837[b38]A,G	A	G	-43649	159	201	3.48211e-05	-0.0731433	0.182437	FALSE	0.0311692	0.0404013
ENSG00000128944	15	+	40382722	3068	chr15:40388488[b38]A,C	A	C	5766	158	201	1.41379e-59	0.53858	5.53609e-46	TRUE	0.486035	0.0105578
ENSG00000137841	15	-	40307674	3247	chr15:40289732[b38]A,G	G	A	17942	160	199	0.000558511	0.358469	0.542421	FALSE	0.00520145	0.225885
ENSG00000140320	15	+	40439722	2985	chr15:39568698[b38]A,G	A	G	-871024	160	201	0.00721138	-0.202834	0.718976	FALSE	0.00244614	0.0914595
ENSG00000140323	15	+	40358220	3104	chr15:39970617[b38]A,C	C	A	-387603	160	199	3.49945e-05	0.507018	0.213898	FALSE	0.00511567	0.0844256
ENSG00000169105	15	+	40470985	2952	chr15:39796113[b38]A,G	A	G	-674872	159	195	0.00200081	-0.629244	0.664282	FALSE	0.0247555	0.00627766
ENSG00000188549	15	-	40340821	3140	chr15:39983732[b38]A,G	A	G	357089	160	200	0.000578831	0.435721	0.541943	FALSE	0.00808035	7.08814e-05
ENSG00000259330	15	+	40323693	3197	chr15:39490535[b38]C,G	G	C	-833158	156	199	0.00072724	-0.0881249	0.583033	FALSE	0.0133692	0.056669
ENSG00000273855	15	-	40285469	3289	chr15:40280913[b38]A,G	A	G	4556	160	198	0.00288547	0.352905	0.705902	FALSE	0.026131	0.0104745
ENSG00000289148	15	-	40357620	3104	chr15:39558761[b38]C,T	T	C	798859	159	201	0.000785053	-0.648446	0.564552	FALSE	0.0238263	0.00915175
ENSG00000051180	15	+	40694775	2650	chr15:40302644[b38]A,G	A	G	-392131	160	200	0.00229859	0.744859	0.68984	FALSE	0.021728	0.00411069
ENSG00000104129	15	-	40807448	2510	chr15:40345321[b38]C,T	T	C	462127	159	201	0.00343007	0.134224	0.703771	FALSE	0.016266	0.152099
ENSG00000128891	15	-	40564977	2827	chr15:40581882[b38]A,G	G	A	-16905	159	195	7.41026e-11	-0.167482	7.67999e-06	TRUE	0.09117	0.00207438
ENSG00000137812	15	+	40594021	2791	chr15:39933839[b38]A,G	A	G	-660182	159	201	3.05663e-06	-0.883594	0.154788	FALSE	0.0329977	0.00132573
ENSG00000137824	15	-	40755084	2550	chr15:40549487[b38]A,C	A	C	205597	160	197	4.6696e-05	-0.0437828	0.328786	FALSE	0.00422748	0.266464
ENSG00000137880	15	+	40764069	2542	chr15:40170027[b38]A,G	G	A	-594042	157	200	0.00107904	-0.352434	0.639407	FALSE	0.0068573	0.000717421
ENSG00000166133	15	+	40569300	2817	chr15:39983732[b38]A,G	A	G	-585568	160	200	0.00035873	-0.227302	0.532911	FALSE	0.00537775	0.000314146
ENSG00000166140	15	+	40807087	2510	chr15:40544273[b38]C,G	C	G	-262814	158	197	4.0555e-05	-0.0922985	0.146432	FALSE	0.0142311	0.0272895
ENSG00000188277	15	+	40769981	2524	chr15:40244199[b38]C,T	T	C	-525782	159	199	5.26859e-05	-0.804024	0.257803	FALSE	0.00286449	0.13769
ENSG00000245849	15	-	40695013	2650	chr15:41644208[b38]A,G	G	A	-949195	160	197	0.000223033	-0.269809	0.393443	FALSE	0.0115007	4.37879e-05
ENSG00000050426	12	+	51047963	2435	chr12:51077369[b38]A,G	G	A	29406	160	194	5.08483e-16	0.111743	2.43144e-10	TRUE	0.0299624	0.0180341
ENSG00000110911	12	-	51028227	2438	chr12:51183946[b38]C,G	G	C	-155719	160	196	0.000137594	0.102326	0.290262	FALSE	0.00220145	0.000176084
ENSG00000110925	12	-	51083340	2487	chr12:50284310[b38]C,T	T	C	799030	159	197	0.00313884	-0.178576	0.706128	FALSE	0.00151446	0.0260574
ENSG00000135457	12	-	51173054	2784	chr12:51069515[b38]A,G	A	G	103539	160	200	0.00277878	0.0820397	0.696017	FALSE	0.0129563	0.172918
ENSG00000183283	12	+	51238725	2985	chr12:51303378[b38]C,T	C	T	64653	159	197	4.51923e-05	0.0469092	0.175447	FALSE	0.00630546	0.00900438
ENSG00000184271	12	-	51217643	2918	chr12:50431964[b38]G,T	T	G	785679	159	200	0.000793951	-0.111323	0.620577	FALSE	0.00533182	0.100392
ENSG00000257246	12	-	51124629	2603	chr12:51056809[b38]C,T	T	C	67820	160	201	0.00282945	1.97329	0.689385	FALSE	0.00427871	0.0504424
ENSG00000271596	12	-	50949118	2508	chr12:51044872[b38]C,T	T	C	-95754	160	197	0.00032821	-0.573671	0.435132	FALSE	0.0181675	0.0330084
ENSG00000274797	12	-	50953925	2493	chr12:50934380[b38]A,T	A	T	19545	156	200	1.26819e-05	-0.589655	0.0720312	FALSE	0.0145556	0.0680751
ENSG00000278126	12	-	51201685	2873	chr12:51190814[b38]C,T	C	T	10871	158	197	4.23881e-05	0.686368	0.317965	FALSE	0.0323321	0.016018
ENSG00000104140	15	-	40874141	2606	chr15:40882773[b38]A,C	A	C	-8632	159	199	1.84014e-05	0.329592	0.354429	FALSE	0.0140497	0.00322471
ENSG00000104142	15	+	40894451	2639	chr15:39912572[b38]C,T	T	C	-981879	158	200	0.00308815	0.0644828	0.699805	FALSE	0.000919206	0.0276959
ENSG00000128908	15	-	41115974	2968	chr15:41982263[b38]A,G	A	G	-866289	160	200	0.00124333	-0.203888	0.619869	FALSE	0.0175236	0.0129031
ENSG00000128917	15	+	40929341	2708	chr15:40084195[b38]A,G	A	G	-845146	160	201	0.000167709	0.332841	0.341118	FALSE	0.00615638	0.242368
ENSG00000128965	15	+	40952963	2705	chr15:40708695[b38]A,C	A	C	-244268	160	198	0.00197715	-0.539999	0.702772	FALSE	0.00104709	0.000813861
ENSG00000166145	15	+	40844019	2555	chr15:41824705[b38]C,T	C	T	980686	159	199	0.000187492	0.260062	0.467148	FALSE	0.00905448	0.100338
ENSG00000178997	15	-	41230508	3103	chr15:40319660[b38]C,T	C	T	910848	160	201	0.00115415	-0.586435	0.6374	FALSE	0.0133376	0.002371
ENSG00000259405	15	-	40948737	2708	chr15:40193024[b38]A,T	A	T	755713	160	201	0.00121449	0.330638	0.690194	FALSE	0.0124443	0.0662724
ENSG00000261183	15	-	40844180	2556	chr15:41543528[b38]A,G	A	G	-699348	159	197	7.22326e-05	0.825798	0.195483	FALSE	0.0277995	0.0147411
ENSG00000274798	15	+	40874434	2608	chr15:41079018[b38]C,T	C	T	204584	160	200	0.00070495	0.240789	0.671821	FALSE	0.00588419	0.0599772
ENSG00000067221	15	-	73994552	3481	chr15:74013300[b38]G,T	G	T	-18748	159	198	5.74344e-13	0.0797234	1.40673e-07	TRUE	0.0139366	0.0334555
ENSG00000104147	15	-	41332563	3169	chr15:41927762[b38]C,T	T	C	-595199	158	200	0.00289209	0.351015	0.696758	FALSE	0.0128049	0.0036637
ENSG00000137804	15	+	41320795	3158	chr15:41277446[b38]A,C	A	C	-43349	159	198	9.7699e-09	0.57548	0.00153837	TRUE	0.105839	0.00205721
ENSG00000137806	15	-	41402448	3187	chr15:41436060[b38]A,T	T	A	-33612	160	198	0.0002686	-0.12467	0.382954	FALSE	0.00582115	0.127365
ENSG00000140464	15	+	73994674	3481	chr15:73019700[b38]C,T	C	T	-974974	160	201	0.00114035	-0.212626	0.628759	FALSE	0.0222641	0.328904
ENSG00000159289	15	-	74082511	3491	chr15:73856616[b38]A,G	A	G	225895	160	200	0.00102521	-1.04792	0.659939	FALSE	0.0152019	0.0220162
ENSG00000167178	15	+	74100312	3498	chr15:73373086[b38]A,G	A	G	-727226	160	200	5.70838e-05	-0.417576	0.400095	FALSE	0.0102623	0.00744876
ENSG00000187446	15	+	41230840	3104	chr15:40427879[b38]A,G	A	G	-802961	160	201	9.78565e-05	-0.086463	0.281786	FALSE	0.00038719	0.0790449
ENSG00000247556	15	+	41283991	3093	chr15:41338866[b38]A,G	A	G	54875	158	198	1.84725e-09	0.063432	0.0001153	TRUE	0.0118581	0.00153189
ENSG00000285920	15	+	41284008	3093	chr15:41989607[b38]C,T	T	C	705599	158	201	0.00200274	0.669058	0.67207	FALSE	0.0229391	0.00363514
ENSG00000129009	15	+	74173711	3547	chr15:74184898[b38]A,G	G	A	11187	158	201	0.000983181	-0.135319	0.710316	FALSE	0.00236705	0.00090265
ENSG00000137868	15	-	74212128	3545	chr15:74205847[b38]G,T	T	G	6281	159	199	5.95991e-07	0.613283	0.00590275	TRUE	0.0257941	0.0321036
ENSG00000138623	15	-	74433920	3345	chr15:73849664[b38]C,T	C	T	584256	156	201	0.00184375	-0.0466812	0.677116	FALSE	0.00529332	0.134129
ENSG00000138629	15	-	74461109	3302	chr15:74258772[b38]C,T	C	T	202337	160	200	0.000901492	0.0838432	0.59913	FALSE	0.00232486	0.0117426
ENSG00000140459	15	-	74367587	3430	chr15:74380845[b38]G,T	T	G	-13258	159	200	7.3359e-05	0.280149	0.240752	FALSE	0.0271074	0.0241856
ENSG00000140481	15	+	74202706	3549	chr15:74036958[b38]C,T	T	C	-165748	160	201	0.00551494	0.87567	0.716989	FALSE	0.020317	0.0542009
ENSG00000247240	15	+	74461249	3302	chr15:74762449[b38]C,G	G	C	301200	160	199	1.14517e-08	-0.890577	0.0848132	FALSE	0.020908	6.09772e-05
ENSG00000248540	15	-	74128966	3530	chr15:73721422[b38]A,G	A	G	407544	159	201	0.000922979	-0.677077	0.657067	FALSE	0.00259633	0.00020611
ENSG00000261543	15	-	74179157	3548	chr15:74171268[b38]A,G	A	G	7889	160	200	1.23619e-08	-0.69179	0.00101332	TRUE	0.0587149	1.94531e-05
ENSG00000261775	15	+	74489603	3278	chr15:73950671[b38]A,G	A	G	-538932	156	198	0.000144733	-0.207725	0.384644	FALSE	0.0154366	0.0201169
ENSG00000103653	15	+	74782081	3091	chr15:75652117[b38]C,T	T	C	870036	159	201	0.00174907	0.0582449	0.672637	FALSE	0.00211018	0.265922
ENSG00000140465	15	-	74725442	3122	chr15:74268700[b38]A,G	A	G	456742	160	201	0.000775789	-0.560061	0.598487	FALSE	0.0271993	6.98125e-05
ENSG00000140474	15	-	74843107	2957	chr15:74372714[b38]A,G	G	A	470393	159	200	0.00031451	-0.0627919	0.447842	FALSE	0.00049433	0.0199949
ENSG00000140506	15	+	74812717	3063	chr15:74358242[b38]C,T	T	C	-454475	158	201	2.14351e-05	-1.37936	0.137054	FALSE	0.02431	0.0338267
ENSG00000179151	15	-	74695881	3166	chr15:74858378[b38]C,T	C	T	-162497	160	200	1.92109e-05	0.211533	0.134103	FALSE	0.0189393	0.264268
ENSG00000179335	15	+	74598501	3194	chr15:73740290[b38]A,G	A	G	-858211	160	201	0.00228828	-0.192759	0.685395	FALSE	0.0036616	0.00562906
ENSG00000179361	15	+	74541207	3218	chr15:75093542[b38]C,G	C	G	552335	159	196	0.00260531	-0.131968	0.69727	FALSE	0.00542025	0.00609918
ENSG00000213578	15	+	74826628	3007	chr15:75722666[b38]C,T	T	C	896038	160	201	2.10559e-05	-0.824397	0.539031	FALSE	0.0116322	3.60438e-05
ENSG00000261606	15	+	74816224	3052	chr15:73909588[b38]G,T	G	T	-906636	159	198	0.00143811	-0.317063	0.676354	FALSE	0.0152002	0.0483639
ENSG00000275527	15	-	74598920	3194	chr15:73975124[b38]A,G	G	A	623796	160	199	0.00157681	-0.574686	0.659299	FALSE	0.0219785	0.0043929
ENSG00000138621	15	+	75023587	2746	chr15:75047234[b38]A,G	A	G	23647	160	200	4.40736e-05	0.201523	0.152569	FALSE	0.020793	0.144986
ENSG00000140497	15	-	74873257	2881	chr15:74864655[b38]A,T	A	T	8602	159	198	6.45286e-05	-0.0902741	0.188648	FALSE	0.000490126	0.104715
ENSG00000178718	15	-	74956585	2765	chr15:74770056[b38]C,T	C	T	186529	159	196	1.57973e-05	0.0844328	0.107248	FALSE	0.0232641	0.00179227
ENSG00000178741	15	-	74938016	2805	chr15:75059015[b38]A,G	A	G	-120999	160	196	0.000517988	-0.159802	0.552037	FALSE	0.00214437	0.00121613
ENSG00000178761	15	-	74906802	2855	chr15:74194683[b38]A,G	G	A	712119	157	197	0.00531637	0.0476382	0.717047	FALSE	0.00479223	0.053788
ENSG00000178802	15	+	74890006	2871	chr15:74872189[b38]A,G	G	A	-17817	158	199	2.81695e-12	-0.0852863	6.70263e-07	TRUE	0.0232057	0.00504034
ENSG00000198794	15	+	74957220	2764	chr15:74423261[b38]A,G	A	G	-533959	160	200	0.00180922	0.0786551	0.670774	FALSE	0.000316743	0.15403
ENSG00000203411	15	-	75120266	2775	chr15:75405860[b38]C,T	T	C	-285594	159	199	0.000335461	0.373855	0.560309	FALSE	0.0093574	0.0606469
ENSG00000260483	15	+	75022981	2746	chr15:74374243[b38]C,G	C	G	-648738	160	201	0.000170346	-0.72553	0.311433	FALSE	0.0196584	0.011935
ENSG00000261813	15	-	74976241	2747	chr15:75917083[b38]C,T	T	C	-940842	159	201	0.000866692	0.321216	0.650216	FALSE	0.0298683	0.0142767
ENSG00000140365	15	+	75336021	2726	chr15:75336073[b38]C,T	T	C	52	160	200	3.14442e-06	-0.126852	0.0211336	TRUE	0.00746778	0.262797
ENSG00000140398	15	+	75346956	2731	chr15:74395748[b38]A,G	G	A	-951208	159	201	0.00093098	-0.149376	0.615077	FALSE	0.0102596	0.0422742
ENSG00000140400	15	-	75368585	2721	chr15:75629295[b38]A,C	A	C	-260710	159	198	5.74807e-15	0.0988813	1.23018e-09	TRUE	0.0351545	0.0232185
ENSG00000167173	15	+	75195644	2856	chr15:76016739[b38]C,T	C	T	821095	159	200	0.00827175	-0.884698	0.718976	FALSE	0.00651636	0.185826
ENSG00000167195	15	+	75258335	2819	chr15:75222531[b38]A,G	A	G	-35804	158	200	0.000478094	-0.944665	0.514779	FALSE	0.0117579	0.00640018
ENSG00000169375	15	-	75455636	2604	chr15:76418492[b38]C,G	G	C	-962856	158	198	0.000112898	-0.0650819	0.245695	FALSE	0.00385884	0.351513
ENSG00000240366	15	-	75186652	2859	chr15:74268700[b38]A,G	A	G	917952	160	201	0.000296152	0.40784	0.430327	FALSE	0.0145389	0.00213312
ENSG00000259931	15	-	75512771	2585	chr15:75155815[b38]C,T	T	C	356956	160	199	1.82216e-07	0.27405	0.127337	FALSE	0.014356	0.0666271
ENSG00000260274	15	+	75368058	2720	chr15:75374314[b38]C,T	C	T	6256	160	197	6.72787e-06	-0.227831	0.0491909	TRUE	0.0406406	0.153656
ENSG00000275645	15	-	75346745	2730	chr15:75246732[b38]A,G	A	G	100013	160	200	0.0001816	0.184914	0.38234	FALSE	0.0152304	0.023807
ENSG00000169371	15	-	75625667	2576	chr15:75635734[b38]A,G	G	A	-10067	160	194	1.23292e-11	-0.0924797	2.00176e-05	TRUE	0.0384819	0.00159866
ENSG00000169410	15	-	75578778	2579	chr15:75668161[b38]C,T	T	C	-89383	156	198	0.000814193	-0.0871213	0.543425	FALSE	0.0220935	0.218063
ENSG00000173546	15	-	75712757	2613	chr15:75835787[b38]A,G	G	A	-123030	158	198	0.00260332	-0.0754513	0.675492	FALSE	0.00269457	0.116255
ENSG00000173548	15	+	75647913	2587	chr15:75216823[b38]C,T	T	C	-431090	160	201	5.48263e-05	-0.133525	0.232222	FALSE	0.0179523	0.138008
ENSG00000177971	15	-	75647864	2587	chr15:75582059[b38]A,C	A	C	65805	159	198	4.64659e-05	0.0853746	0.138099	FALSE	0.00677413	0.0269809
ENSG00000203392	15	+	75678549	2595	chr15:76022518[b38]C,T	C	T	343969	160	201	0.000124382	-0.735858	0.277224	FALSE	0.0143736	3.66033e-06
ENSG00000260269	15	-	75601139	2576	chr15:75793919[b38]C,G	G	C	-192780	160	201	0.00416463	-0.85001	0.698139	FALSE	0.0324317	0.0785804
ENSG00000260892	15	+	75676228	2594	chr15:75881252[b38]A,G	A	G	205024	160	200	0.000299109	0.574208	0.47095	FALSE	0.0145092	0.0479111
ENSG00000274515	15	+	75645021	2584	chr15:75008358[b38]A,G	A	G	-636663	160	198	0.000743517	-0.656019	0.542293	FALSE	0.0308995	0.00615879
ENSG00000275454	15	+	75639761	2581	chr15:76588706[b38]C,T	T	C	948945	157	200	0.000332462	-0.583079	0.496114	FALSE	0.0164619	0.0423181
ENSG00000140367	15	+	75843308	2554	chr15:75882787[b38]A,C	C	A	39479	159	198	6.58117e-35	-0.155819	3.53837e-23	TRUE	0.282546	0.00504439
ENSG00000140374	15	-	76311390	2560	chr15:76102322[b38]A,G	G	A	209068	160	200	0.000658203	0.084581	0.510975	FALSE	0.000730203	0.205673
ENSG00000167196	15	+	75903877	2591	chr15:74993789[b38]C,T	T	C	-910088	160	199	0.000703309	0.212205	0.680008	FALSE	0.0046901	0.00774558
ENSG00000169752	15	-	76012320	2645	chr15:76059363[b38]C,G	C	G	-47043	159	201	1.17656e-40	-0.907874	2.52561e-25	TRUE	0.47866	6.6054e-05
ENSG00000169758	15	+	76059959	2663	chr15:76959500[b38]C,G	G	C	899541	160	201	3.77252e-06	-0.594614	0.615397	FALSE	0.000889874	0.000546626
ENSG00000182950	15	+	75724042	2621	chr15:76534216[b38]A,G	A	G	810174	160	200	0.00458866	0.746075	0.700442	FALSE	0.0118006	0.00210472
ENSG00000201510	15	+	76736642	3148	chr15:75905724[b38]A,C	C	A	-830918	160	201	0.00349123	0.481877	0.685502	FALSE	0.0200478	0.0514602
ENSG00000246877	15	-	75738388	2609	chr15:76323330[b38]C,T	T	C	-584942	159	199	0.00044722	0.66706	0.416637	FALSE	0.0237872	0.0214193
ENSG00000260288	15	+	75737821	2609	chr15:75742142[b38]C,G	C	G	4321	159	196	0.00059442	0.516972	0.470591	FALSE	0.0185855	0.0122045
ENSG00000270036	15	+	76343643	2528	chr15:75797562[b38]C,T	T	C	-546081	160	199	0.00511804	0.6167	0.69861	FALSE	0.00316724	0.000924047
ENSG00000117906	15	+	76931739	3600	chr15:76902497[b38]A,T	T	A	-29242	159	198	6.35314e-06	0.0364873	0.0416679	TRUE	0.00525525	0.0238513
ENSG00000140368	15	+	76993360	3744	chr15:76117065[b38]A,C	C	A	-876295	158	200	0.00543858	0.150536	0.710316	FALSE	0.0053449	0.000116471
ENSG00000140382	15	+	77420413	4018	chr15:77255613[b38]C,T	C	T	-164800	156	201	2.40661e-05	-0.191788	0.15726	FALSE	0.0165163	0.148799
ENSG00000140386	15	-	76905300	3469	chr15:76875923[b38]G,T	T	G	29377	158	200	2.09383e-08	0.0555706	0.000475383	TRUE	0.0446756	0.0171209
ENSG00000140391	15	-	77083848	3847	chr15:76441192[b38]A,G	G	A	642656	159	197	0.000392225	0.0297515	0.475221	FALSE	0.00231196	0.0302128
ENSG00000173517	15	-	77420007	4018	chr15:77494561[b38]A,G	G	A	-74554	156	200	2.63129e-07	0.0588968	0.00350365	TRUE	0.0220538	0.0400321
ENSG00000259420	15	+	77568971	4050	chr15:77533002[b38]A,G	G	A	-35969	159	199	9.06475e-07	0.446716	0.0150776	TRUE	0.0716013	0.00852251
ENSG00000269951	15	-	77067655	3815	chr15:76095051[b38]A,T	T	A	972604	160	199	0.00534741	1.05504	0.713872	FALSE	0.0244688	0.000939754
ENSG00000278991	15	-	77063398	3813	chr15:76968591[b38]A,T	T	A	94807	158	200	0.000129379	0.957717	0.446635	FALSE	0.0358777	0.00174972
ENSG00000279033	15	-	77484276	4027	chr15:76756849[b38]C,T	C	T	727427	159	201	0.00218598	0.856142	0.681728	FALSE	0.0128782	0.015337
ENSG00000103740	15	-	78245270	4995	chr15:78114617[b38]C,T	C	T	130653	159	198	0.000118914	0.0792007	0.402904	FALSE	0.0125907	0.231124
ENSG00000136425	15	-	78131217	4858	chr15:78105504[b38]C,T	C	T	25713	158	200	3.22293e-05	0.223575	0.437925	FALSE	0.0474967	0.238844
ENSG00000140403	15	+	78264087	5062	chr15:78309312[b38]C,T	T	C	45225	159	199	3.52514e-09	0.110236	0.00348853	TRUE	0.0062296	0.262917
ENSG00000166411	15	+	78131499	4858	chr15:78143185[b38]C,T	C	T	11686	157	200	1.75464e-12	-0.0637709	2.0563e-07	TRUE	0.00536382	5.95337e-05
ENSG00000167202	15	-	78077654	4816	chr15:78142581[b38]A,G	A	G	-64927	159	201	0.000756312	0.0821418	0.62192	FALSE	0.0238271	0.113588
ENSG00000169783	15	-	77695972	4144	chr15:77732464[b38]A,C	C	A	-36492	160	200	0.000213918	0.0862526	0.487862	FALSE	0.0072521	0.000120584
ENSG00000214646	15	-	77944384	4629	chr15:77942135[b38]A,G	G	A	2249	159	197	7.15624e-18	0.840833	3.1464e-12	TRUE	0.197896	0.00534591
ENSG00000259281	15	+	77660053	4087	chr15:78213119[b38]C,T	C	T	553066	160	201	0.000381911	-0.89346	0.502665	FALSE	0.00899696	0.0581405
ENSG00000259666	15	+	77641765	4070	chr15:77696890[b38]A,G	A	G	55125	160	201	0.00419248	0.958665	0.712303	FALSE	0.0115624	4.30119e-05
ENSG00000260776	15	-	77926743	4601	chr15:77942135[b38]A,G	G	A	-15392	159	197	3.30503e-50	1.74034	1.32777e-35	TRUE	0.568993	0.00255796
ENSG00000050438	12	+	51391318	3544	chr12:51401780[b38]A,G	G	A	10462	160	198	8.30601e-05	0.0739274	0.26402	FALSE	0.0146293	0.0572251
ENSG00000110934	12	-	51324517	3306	chr12:51528696[b38]C,T	C	T	-204179	156	199	0.00105693	0.116539	0.638147	FALSE	0.00335688	0.10459
ENSG00000135503	12	+	51951700	5237	chr12:51381175[b38]C,G	C	G	-570525	160	201	0.00102761	-0.11655	0.667713	FALSE	0.00130739	0.10558
ENSG00000139567	12	+	51906909	5210	chr12:52489306[b38]G,T	G	T	582397	160	201	6.47593e-05	-0.356174	0.290049	FALSE	0.00197839	0.115269
ENSG00000139610	12	-	51346640	3370	chr12:51328849[b38]A,G	A	G	17791	159	199	8.22229e-07	0.376644	0.0113677	TRUE	0.0641365	0.0953571
ENSG00000139629	12	-	51391288	3543	chr12:51356182[b38]A,G	G	A	35106	159	196	9.5945e-25	-0.355954	1.15919e-12	TRUE	0.0311663	0.000562895
ENSG00000170545	12	-	51270257	3097	chr12:52054625[b38]C,T	T	C	-784368	160	201	0.00305757	-0.984563	0.710016	FALSE	0.0212741	0.00945994
ENSG00000196876	12	+	51590267	4174	chr12:51215816[b38]C,T	C	T	-374451	160	195	0.00211696	-0.0406317	0.701215	FALSE	0.00160588	0.000908059
ENSG00000260122	12	-	51809706	4911	chr12:51734229[b38]C,T	T	C	75477	159	201	6.72273e-05	0.966414	0.257353	FALSE	0.0186315	0.00528726
ENSG00000261308	12	-	51848541	4993	chr12:52776814[b38]C,T	T	C	-928273	160	201	0.000701847	-2.48232	0.612682	FALSE	0.00550642	0.0254907
ENSG00000041357	15	+	78540406	5325	chr15:78549011[b38]C,T	C	T	8605	158	199	1.12276e-06	0.083421	0.0216939	TRUE	0.00305275	0.0395787
ENSG00000080644	15	-	78620796	5254	chr15:78620130[b38]A,C	A	C	666	159	198	0.00122314	0.633281	0.68133	FALSE	0.0292999	0.0265923
ENSG00000136381	15	+	78437432	5292	chr15:78335491[b38]A,T	A	T	-101941	155	200	0.0016235	0.0401854	0.70643	FALSE	0.00082489	0.20273
ENSG00000140395	15	-	78299563	5072	chr15:78882918[b38]G,T	G	T	-583355	159	199	0.000242955	-0.046566	0.55643	FALSE	0.00620757	0.173227
ENSG00000166426	15	+	78340354	5138	chr15:78325571[b38]C,T	T	C	-14783	158	199	2.5078e-06	-0.276225	0.0387999	TRUE	0.020227	0.000443806
ENSG00000169684	15	+	78565521	5328	chr15:78549897[b38]C,T	T	C	-15624	159	199	2.36301e-35	0.876086	9.43156e-20	TRUE	0.396099	0.0205125
ENSG00000185787	15	+	78810488	5284	chr15:78844371[b38]C,T	C	T	33883	158	198	0.000312544	0.0355529	0.550954	FALSE	0.0022795	0.00521055
ENSG00000188266	15	+	78507565	5363	chr15:78398223[b38]C,T	C	T	-109342	160	199	2.30673e-06	-0.517768	0.144382	FALSE	0.017465	0.00489759
ENSG00000277482	15	+	78299702	5072	chr15:78302641[b38]A,G	G	A	2939	160	201	0.000434351	0.620938	0.601224	FALSE	0.0157964	0.13074
ENSG00000279373	15	+	78537682	5327	chr15:79181502[b38]A,G	A	G	643820	159	200	0.00166006	-0.341308	0.702979	FALSE	0.00962915	0.00720093
ENSG00000058335	15	-	79090500	4729	chr15:79704919[b38]G,T	G	T	-614419	159	201	0.000474361	-0.163673	0.600803	FALSE	0.00424106	0.00266442
ENSG00000103811	15	-	78949469	4941	chr15:78926846[b38]C,T	T	C	22623	159	196	4.07075e-08	-0.213953	0.00086166	TRUE	0.027068	0.13866
ENSG00000136378	15	-	78811222	5283	chr15:78680111[b38]A,T	A	T	131111	160	201	1.79714e-05	-1.41297	0.239017	FALSE	0.00846091	0.00918093
ENSG00000166557	15	+	79311113	4790	chr15:78864064[b38]C,T	C	T	-447049	160	200	8.67582e-05	-0.179144	0.423263	FALSE	0.00949191	0.00280876
ENSG00000169330	15	+	79432337	4945	chr15:79674974[b38]A,G	A	G	242637	160	200	1.66439e-06	0.141522	0.0306212	TRUE	0.00481554	0.0569424
ENSG00000235711	15	+	79282723	4726	chr15:78922050[b38]C,T	T	C	-360673	160	201	0.00232574	-0.525103	0.718528	FALSE	8.55955e-06	0.0045432
ENSG00000243711	15	-	78863248	5211	chr15:78432630[b38]C,T	T	C	430618	160	201	0.000144405	0.766904	0.506791	FALSE	0.0314917	0.0161166
ENSG00000259234	15	-	79283650	4728	chr15:79050025[b38]A,T	T	A	233625	158	201	0.000452413	-0.216405	0.705194	FALSE	0.00141897	0.0196417
ENSG00000259493	15	-	79559257	5038	chr15:79688313[b38]C,T	T	C	-129056	158	200	0.00104061	0.858833	0.670136	FALSE	0.0199592	0.00619224
ENSG00000279235	15	+	78906128	5048	chr15:79333388[b38]C,T	C	T	427260	158	200	4.84708e-05	-0.123523	0.296077	FALSE	0.0112353	0.00155007
ENSG00000136371	15	-	79897366	4917	chr15:79843787[b38]A,G	G	A	53579	158	198	1.64842e-08	0.131577	0.00357072	TRUE	0.0852635	0.0132804
ENSG00000180953	15	-	79914589	4882	chr15:79914616[b38]C,G	G	C	-27	159	198	3.38296e-09	-0.233823	0.0187981	TRUE	0.0495533	0.0314732
ENSG00000213527	15	-	79751690	5118	chr15:78753474[b38]A,G	A	G	998216	160	201	5.03318e-05	1.08437	0.25661	FALSE	0.034249	3.14641e-06
ENSG00000259208	15	-	79668343	5131	chr15:80208115[b38]A,G	A	G	-539772	160	200	0.000560775	-0.764595	0.608032	FALSE	0.0102962	8.10863e-06
ENSG00000259229	15	-	79758550	5104	chr15:79750140[b38]C,T	T	C	8410	156	200	0.00164776	0.49122	0.712859	FALSE	0.00773029	0.0105116
ENSG00000259332	15	-	79923453	4883	chr15:79901905[b38]C,T	C	T	21548	157	197	3.68637e-06	-0.657956	0.0488508	TRUE	0.0351364	0.00518621
ENSG00000259548	15	-	79833527	5020	chr15:80148636[b38]A,G	A	G	-315109	160	201	5.62191e-05	1.25298	0.436274	FALSE	0.0462603	0.000109383
ENSG00000259642	15	+	79922772	4886	chr15:79898573[b38]A,G	A	G	-24199	159	195	0.000112526	0.120666	0.420791	FALSE	0.0264555	0.0301179
ENSG00000278600	15	-	79920196	4890	chr15:79906907[b38]A,G	A	G	13289	159	196	1.285e-07	-0.629388	0.0387999	TRUE	0.0609448	0.0125582
ENSG00000286813	15	-	79894503	4920	chr15:80150541[b38]A,C	A	C	-256038	160	201	0.000372432	1.17565	0.649087	FALSE	0.00844603	0.00321035
ENSG00000086666	15	+	80059569	4737	chr15:80110274[b38]A,T	A	T	50705	156	200	1.06262e-06	-0.040989	0.0231902	TRUE	0.0247903	0.167635
ENSG00000103876	15	+	80152491	4774	chr15:80151611[b38]G,T	G	T	-880	160	198	1.94576e-07	-0.112608	0.00776941	TRUE	0.0281868	0.117577
ENSG00000136379	15	+	80679685	4418	chr15:80685906[b38]A,G	A	G	6221	159	199	2.00345e-07	-0.0909282	0.00678719	TRUE	0.0291379	0.283227
ENSG00000140379	15	-	79971121	4821	chr15:79797896[b38]A,G	A	G	173225	158	200	0.00208023	0.299413	0.712156	FALSE	0.00581455	0.177541
ENSG00000172379	15	+	80404351	4767	chr15:80570996[b38]A,G	A	G	166645	159	201	0.000423658	0.102038	0.591936	FALSE	0.00290882	0.129755
ENSG00000258010	15	-	80444288	4719	chr15:79705986[b38]C,T	T	C	738302	158	200	0.000611017	0.776108	0.615953	FALSE	0.00836191	0.000434511
ENSG00000259417	15	-	80252008	4762	chr15:80201914[b38]A,G	G	A	50094	160	200	1.58495e-16	-0.198115	7.62305e-09	TRUE	0.0501564	0.00207549
ENSG00000259495	15	-	80403710	4768	chr15:80388289[b38]C,T	C	T	15421	154	200	2.50789e-07	-0.320035	0.125398	FALSE	0.0454738	0.0167919
ENSG00000270919	15	-	80580030	4485	chr15:81307714[b38]A,G	A	G	-727684	159	201	0.00140262	0.659769	0.697434	FALSE	0.0150219	0.0351969
ENSG00000271983	15	-	80693217	4395	chr15:80247134[b38]C,G	C	G	446083	160	201	0.000332966	-0.417413	0.561497	FALSE	0.0330653	7.25428e-06
ENSG00000103888	15	+	80779344	4297	chr15:80574435[b38]A,G	G	A	-204909	159	201	7.65687e-06	-0.484804	0.0846661	FALSE	0.00787548	0.00219888
ENSG00000117899	15	-	80989793	4263	chr15:81009925[b38]A,G	A	G	-20132	157	199	3.69533e-20	0.0981058	7.73906e-14	TRUE	0.0311609	0.00355492
ENSG00000140285	15	+	49423238	3130	chr15:49981481[b38]A,C	A	C	558243	157	200	0.000584037	-1.32455	0.542332	FALSE	0.0325762	0.00648607
ENSG00000140406	15	+	81000924	4275	chr15:81060985[b38]A,G	G	A	60061	160	201	0.000194484	-0.222905	0.472013	FALSE	0.0117542	0.0122013
ENSG00000259546	15	-	80948697	4207	chr15:81525290[b38]A,G	G	A	-576593	160	201	2.71933e-05	0.530963	0.224064	FALSE	0.0278341	0.00125893
ENSG00000259649	15	-	80909501	4230	chr15:81258369[b38]A,G	G	A	-348868	160	201	0.00180439	0.545609	0.711292	FALSE	0.0311971	0.0323398
ENSG00000260619	15	-	80990805	4263	chr15:81144648[b38]A,G	A	G	-153843	156	200	6.40554e-05	-0.69415	0.261324	FALSE	0.00230813	0.0248532
ENSG00000276593	15	+	49353486	3189	chr15:49721514[b38]A,G	G	A	368028	157	201	5.26916e-05	0.647588	0.497959	FALSE	0.0685585	0.00215369
ENSG00000277782	15	-	80999594	4274	chr15:81000685[b38]C,G	C	G	-1091	159	198	7.22391e-09	-0.291298	0.000893673	TRUE	0.0534417	0.0753282
ENSG00000287108	15	-	80773109	4302	chr15:80803005[b38]A,G	A	G	-29896	159	200	0.000366586	-0.700299	0.526434	FALSE	0.0300677	0.00930287
ENSG00000104043	15	-	50119124	2969	chr15:50147756[b38]A,C	A	C	-28632	158	200	4.43162e-16	-0.189909	4.17629e-08	TRUE	0.0397808	0.0362575
ENSG00000104047	15	+	49621038	3108	chr15:50460158[b38]C,T	T	C	839120	159	199	0.00154466	-0.157136	0.644776	FALSE	0.00727663	0.0872472
ENSG00000104064	15	-	50354986	3035	chr15:50197842[b38]C,T	T	C	157144	160	200	0.00106795	-0.145179	0.638471	FALSE	0.0225621	0.00418354
ENSG00000138592	15	+	50424381	3119	chr15:51155816[b38]A,G	A	G	731435	160	201	0.000332611	-0.123869	0.429669	FALSE	0.0316307	0.0155324
ENSG00000140284	15	+	50182197	3003	chr15:50128383[b38]C,T	C	T	-53814	159	197	2.52795e-06	-0.237234	0.118955	FALSE	0.0190884	0.00901799
ENSG00000140287	15	-	50265625	2983	chr15:50118461[b38]A,G	A	G	147164	159	201	0.000262691	-1.1425	0.384047	FALSE	0.0318205	0.062219
ENSG00000166262	15	-	49620701	3108	chr15:49588741[b38]C,T	C	T	31960	157	200	1.34815e-07	0.195593	0.00636496	TRUE	0.00400035	0.0676314
ENSG00000244879	15	+	50354945	3035	chr15:50314411[b38]C,T	T	C	-40534	159	199	8.43072e-39	0.481261	3.83834e-29	TRUE	0.209311	0.0235401
ENSG00000259465	15	+	50417386	3139	chr15:50369685[b38]C,T	T	C	-47701	160	195	1.06066e-25	0.955019	9.31642e-19	TRUE	0.194001	0.038347
ENSG00000285410	15	-	50348937	3027	chr15:50349627[b38]A,G	G	A	-690	158	197	5.75223e-25	-0.14125	1.43768e-16	TRUE	0.0724135	0.0827722
ENSG00000081014	15	+	50908673	3094	chr15:51090165[b38]C,T	T	C	181492	157	199	9.55959e-12	-0.0744082	2.2584e-06	TRUE	0.0172161	0.0689849
ENSG00000092439	15	-	50686535	3070	chr15:51382658[b38]A,G	A	G	-696123	159	199	0.000193218	-0.0355125	0.34263	FALSE	0.0024786	0.000569935
ENSG00000138600	15	-	50765535	3095	chr15:50708898[b38]A,G	A	G	56637	160	198	1.02472e-05	-0.127387	0.0551277	FALSE	0.0397813	8.93231e-05
ENSG00000170236	15	-	50546527	3076	chr15:50107449[b38]A,G	G	A	439078	158	201	0.000403241	0.333571	0.530087	FALSE	0.00588067	0.0455656
ENSG00000241130	15	+	50798671	3100	chr15:50776278[b38]A,G	A	G	-22393	160	200	0.000506342	0.544614	0.599083	FALSE	0.00635366	0.0372994
ENSG00000243027	15	+	50688901	3072	chr15:51116219[b38]A,G	A	G	427318	159	201	0.000362612	0.697467	0.421337	FALSE	0.017953	0.0512961
ENSG00000259378	15	+	50944664	3036	chr15:51192208[b38]A,G	A	G	247544	159	201	7.69179e-05	1.55682	0.306217	FALSE	0.0267292	0.0137487
ENSG00000259684	15	+	50557602	3042	chr15:50136725[b38]C,G	C	G	-420877	157	200	0.000390636	0.743244	0.440478	FALSE	0.0204222	4.53854e-05
ENSG00000273674	15	-	50908553	3094	chr15:50786122[b38]C,T	C	T	122431	160	197	3.06561e-06	-0.565923	0.0817281	FALSE	0.0624259	0.000590472
ENSG00000288645	15	-	50686716	3070	chr15:49702324[b38]C,T	C	T	984392	160	200	1.30788e-05	0.917039	0.478142	FALSE	0.0774154	0.0373098
