## Supplementary Table 9 for "Multiomic foundations of human prefrontal cortex tissue function" (part 7 of 8)

### Sheet: Mature RNA cis-eQTL analysis (continued)
gene	chromosome	strand	tss	nvar	snp	counted_allele	notcounted_allele	dist	nLIV	nPM	pval	beta	adjpval	ciseqtl	snpve	pfcfuncve
ENSG00000104093	15	-	51622547	3177	chr15:51222375[b38]A,G	A	G	400172	157	200	0.000311262	-0.108196	0.46766	FALSE	0.000382927	0.00216147
ENSG00000104112	15	+	51681493	3210	chr15:51658238[b38]G,T	G	T	-23255	159	200	1.98586e-07	-0.0838676	0.0040082	TRUE	0.0060941	0.00082162
ENSG00000128872	15	+	51751598	3286	chr15:51796991[b38]C,G	G	C	45393	159	200	0.00108858	-0.0741483	0.613534	FALSE	0.000776679	0.00572117
ENSG00000137869	15	-	51338496	2907	chr15:50639403[b38]A,C	C	A	699093	157	200	0.00114323	1.41835	0.583088	FALSE	0.0227756	0.00420765
ENSG00000138594	15	+	51829629	3347	chr15:51903956[b38]C,G	C	G	74327	156	198	4.70171e-16	0.137092	1.91661e-09	TRUE	0.14813	0.0123466
ENSG00000140280	15	-	51751354	3286	chr15:50905948[b38]C,T	T	C	845406	159	200	6.06975e-05	0.216019	0.264987	FALSE	1.53213e-05	0.00160408
ENSG00000183578	15	-	51105178	2952	chr15:51899301[b38]A,C	C	A	-794123	160	200	3.57151e-05	-0.336838	0.312959	FALSE	0.00171584	0.0492415
ENSG00000186417	15	+	51341656	2909	chr15:51377302[b38]C,G	C	G	35646	159	201	2.2917e-10	0.280134	1.34867e-05	TRUE	0.00750436	0.0167626
ENSG00000259194	15	+	51367378	2949	chr15:51555137[b38]A,G	A	G	187759	160	201	0.000254121	0.369197	0.618092	FALSE	0.00115798	0.0380147
ENSG00000259668	15	+	51455269	2998	chr15:51404225[b38]G,T	G	T	-51044	159	200	1.52556e-06	0.503739	0.0696245	FALSE	0.0210353	0.00622139
ENSG00000069956	15	+	51952107	3551	chr15:51971068[b38]C,T	C	T	18961	159	195	1.26127e-08	-0.0565759	0.000552918	TRUE	0.0127769	0.00370471
ENSG00000069966	15	-	52191323	3660	chr15:52077735[b38]C,T	T	C	113588	160	201	2.28912e-08	-0.267853	0.0106186	TRUE	0.00126261	0.00412664
ENSG00000128833	15	-	52295638	3735	chr15:51767085[b38]A,G	A	G	528553	160	198	0.000516493	-0.232575	0.560797	FALSE	0.00550207	0.00530181
ENSG00000137875	15	-	52112728	3659	chr15:51504560[b38]A,G	A	G	608168	159	199	0.000163733	1.00712	0.326855	FALSE	0.0216551	0.00325689
ENSG00000166477	15	-	51971747	3575	chr15:51592849[b38]C,T	C	T	378898	157	200	0.00081431	-0.101589	0.594461	FALSE	1.71271e-05	0.119346
ENSG00000197535	15	-	52528808	3593	chr15:52380548[b38]C,T	C	T	148260	158	198	1.78571e-11	-0.0589531	8.24908e-06	TRUE	0.0147971	0.0208029
ENSG00000206995	15	+	52162752	3653	chr15:53061732[b38]C,T	C	T	898980	160	200	2.74896e-05	1.12785	0.549326	FALSE	0.0230208	0.00189741
ENSG00000259556	15	-	51930532	3504	chr15:51718610[b38]C,T	T	C	211922	158	197	0.000303738	-0.228249	0.479318	FALSE	0.0399835	0.0349996
ENSG00000259577	15	+	52180000	3649	chr15:52177659[b38]A,G	G	A	-2341	158	200	1.52473e-05	-0.456828	0.247165	FALSE	0.00473027	0.01706
ENSG00000274528	15	-	52017168	3627	chr15:51802403[b38]G,T	G	T	214765	159	200	0.00176456	1.03846	0.680999	FALSE	0.0336315	0.0128531
ENSG00000047346	15	-	52678829	3635	chr15:52339159[b38]G,T	G	T	339670	158	198	3.55797e-05	-0.11167	0.145857	FALSE	0.00192995	0.030692
ENSG00000069974	15	-	55289717	4936	chr15:55309244[b38]A,C	C	A	-19527	160	200	4.20693e-11	0.338163	1.58515e-05	TRUE	0.0685265	0.0196999
ENSG00000128989	15	-	52569723	3628	chr15:52849529[b38]A,G	A	G	-279806	160	201	0.000176953	-0.157644	0.395472	FALSE	0.00225053	0.0680885
ENSG00000137766	15	+	53978202	4472	chr15:54685020[b38]A,G	A	G	706818	157	201	0.000524333	-0.219308	0.594929	FALSE	0.00372355	0.0524151
ENSG00000137876	15	-	55196892	4961	chr15:55199536[b38]C,T	C	T	-2644	158	196	3.23301e-06	0.0427717	0.0850589	FALSE	0.00495525	0.00938197
ENSG00000169856	15	-	52789886	3703	chr15:53153193[b38]G,T	T	G	-363307	159	201	0.00101483	-0.994725	0.612649	FALSE	0.023264	0.0155161
ENSG00000225973	15	-	55318908	4980	chr15:54716202[b38]A,G	G	A	602706	159	201	0.000197451	-0.141468	0.467148	FALSE	0.0146582	0.273699
ENSG00000259203	15	-	52805670	3709	chr15:52239680[b38]A,G	G	A	565990	160	200	0.000667035	0.6402	0.564727	FALSE	0.0235152	0.0228542
ENSG00000276533	15	-	55288850	4938	chr15:55298376[b38]A,G	A	G	-9526	159	201	8.71765e-06	0.424808	0.591983	FALSE	0.0338533	0.0242795
ENSG00000279145	15	-	55171379	5032	chr15:55189209[b38]A,G	G	A	-17830	159	197	2.77809e-12	0.252934	1.31898e-06	TRUE	0.0296245	0.00136679
ENSG00000123358	12	+	52022833	5239	chr12:52833274[b38]A,C	A	C	810441	160	200	0.000271777	0.685693	0.597119	FALSE	0.00835544	0.0016024
ENSG00000123395	12	+	52069247	5287	chr12:51957071[b38]C,T	C	T	-112176	160	200	0.000159039	0.115477	0.423281	FALSE	0.000929292	0.000899683
ENSG00000135480	12	+	52232521	5366	chr12:52256836[b38]C,T	T	C	24315	160	200	0.000198762	1.39404	0.431818	FALSE	0.0249246	0.00409765
ENSG00000161835	12	+	52006947	5234	chr12:51816294[b38]A,G	G	A	-190653	160	200	0.000794417	-0.235955	0.659153	FALSE	0.0020391	0.0640506
ENSG00000170442	12	+	52249301	5369	chr12:52643988[b38]C,T	C	T	394687	159	199	6.21167e-05	0.537308	0.252675	FALSE	0.0265508	0.00595245
ENSG00000170523	12	-	52321337	5320	chr12:52323838[b38]G,T	T	G	-2501	158	199	2.21598e-14	-0.559092	5.14681e-08	TRUE	0.0948658	0.00353528
ENSG00000205426	12	-	52291467	5336	chr12:52317840[b38]C,T	T	C	-26373	159	199	1.9534e-10	0.515902	0.000139349	TRUE	0.118641	0.0489808
ENSG00000257542	12	+	52084745	5293	chr12:51280522[b38]A,G	G	A	-804223	160	199	7.54208e-05	1.08982	0.371361	FALSE	0.021892	0.010103
ENSG00000258279	12	+	52164116	5342	chr12:52470258[b38]A,C	A	C	306142	160	201	5.48388e-05	-1.69963	0.226651	FALSE	0.0214844	0.00447929
ENSG00000287051	12	-	52306038	5326	chr12:51447460[b38]A,G	A	G	858578	158	200	0.000520146	0.992117	0.585518	FALSE	0.0295634	0.00271495
ENSG00000069869	15	-	55993557	4519	chr15:56734083[b38]A,G	A	G	-740526	160	200	0.000307122	0.2139	0.496114	FALSE	0.00206992	0.0113204
ENSG00000069943	15	+	55318961	4980	chr15:55305213[b38]C,T	C	T	-13748	158	200	2.82303e-10	0.136691	9.76234e-05	TRUE	0.0949022	0.17842
ENSG00000166450	15	-	55742933	4815	chr15:56585447[b38]A,C	A	C	-842514	157	201	0.000278499	0.396298	0.483154	FALSE	0.0150848	0.0723155
ENSG00000171016	15	-	55588854	5105	chr15:55381292[b38]A,T	T	A	207562	158	200	0.000453993	0.15799	0.551652	FALSE	0.0156783	0.0395297
ENSG00000256061	15	-	55508123	5029	chr15:55540235[b38]A,T	T	A	-32112	160	199	0.000259487	-0.448926	0.662602	FALSE	0.00675558	0.0304679
ENSG00000259369	15	+	55746640	4811	chr15:55048670[b38]A,G	A	G	-697970	159	200	0.000198884	0.311053	0.679467	FALSE	0.012863	0.0584628
ENSG00000260916	15	-	55408222	5023	chr15:55822304[b38]A,C	C	A	-414082	160	197	1.50942e-05	-0.0375181	0.101851	FALSE	0.00424728	0.13604
ENSG00000261652	15	+	55408496	5024	chr15:54738359[b38]A,G	G	A	-670137	158	201	6.72045e-06	-0.610518	0.503968	FALSE	0.012995	0.0152175
ENSG00000261771	15	-	55498208	5024	chr15:54675802[b38]A,G	A	G	822406	158	200	3.67395e-06	-0.586422	0.376631	FALSE	0.00140825	0.0120258
ENSG00000285805	15	+	55588667	5105	chr15:55048670[b38]A,G	A	G	-539997	159	200	0.00234383	1.22527	0.69727	FALSE	0.0113668	0.00920624
ENSG00000137871	15	-	56733459	4679	chr15:57370654[b38]C,T	T	C	-637195	160	199	0.00303474	-0.0467523	0.70842	FALSE	0.00125142	0.0140713
ENSG00000138587	15	-	56464974	4364	chr15:56170095[b38]A,G	G	A	294879	156	201	0.000811139	-0.195357	0.623237	FALSE	0.0571809	0.0150724
ENSG00000151575	15	+	56243972	4209	chr15:55528696[b38]A,G	A	G	-715276	158	199	0.0011627	-0.0606046	0.628551	FALSE	0.0132723	0.0147414
ENSG00000181827	15	-	56244841	4211	chr15:55488263[b38]A,G	G	A	756578	160	199	9.23359e-05	-0.181197	0.276913	FALSE	0.00716414	0.289706
ENSG00000230183	15	-	56005716	4521	chr15:56029958[b38]C,T	T	C	-24242	159	198	4.21325e-08	0.396486	0.00253508	TRUE	0.0675809	0.000621584
ENSG00000259941	15	-	56394322	4311	chr15:55637087[b38]A,G	G	A	757235	158	199	6.80721e-06	0.351707	0.106551	FALSE	0.0107304	8.01818e-05
ENSG00000261072	15	-	56192354	4282	chr15:56027610[b38]A,G	G	A	164744	159	201	0.000311251	1.29907	0.603683	FALSE	0.028434	0.000282754
ENSG00000261333	15	+	56071422	4455	chr15:56540755[b38]A,G	G	A	469333	158	201	0.000439182	0.184248	0.55912	FALSE	0.0251684	0.00106472
ENSG00000276524	15	+	56887108	4600	chr15:56056581[b38]A,G	A	G	-830527	158	201	0.00132536	1.54383	0.654243	FALSE	0.0325373	0.00382131
ENSG00000277245	15	+	56447121	4355	chr15:55814031[b38]C,T	C	T	-633090	157	198	0.0015458	0.234152	0.666089	FALSE	0.0117673	0.00423567
ENSG00000103569	15	+	58138170	4488	chr15:57324757[b38]A,G	A	G	-813413	157	200	0.000526211	-0.927124	0.676574	FALSE	0.00858976	0.0708156
ENSG00000128849	15	+	57375968	4566	chr15:57439530[b38]A,G	A	G	63562	159	198	0.000308874	-0.0671066	0.511995	FALSE	0.00615567	0.0133433
ENSG00000137878	15	+	57591909	4649	chr15:57789656[b38]C,T	T	C	197747	159	201	0.000218167	0.683593	0.46534	FALSE	0.0130763	0.0146862
ENSG00000140262	15	+	56918624	4594	chr15:57490767[b38]C,T	C	T	572143	158	198	0.00176059	0.0390162	0.685022	FALSE	0.00151005	0.000144705
ENSG00000247982	15	+	57300366	4483	chr15:57653511[b38]A,G	G	A	353145	160	200	0.00216858	-1.07267	0.699347	FALSE	0.0190782	0.000845148
ENSG00000255529	15	+	57706696	4709	chr15:57708783[b38]C,T	C	T	2087	158	198	0.00011768	0.0540129	0.503275	FALSE	0.00808495	0.00956282
ENSG00000263155	15	+	57591905	4649	chr15:58401737[b38]A,G	A	G	809832	157	199	0.0012724	-0.885118	0.708489	FALSE	0.0123088	0.0509234
ENSG00000276772	15	+	57553956	4676	chr15:57489355[b38]A,T	A	T	-64601	158	199	0.00468022	-0.211633	0.719486	FALSE	0.00893715	0.000379037
ENSG00000285253	15	-	56917541	4594	chr15:56132477[b38]A,G	A	G	785064	159	201	7.39648e-05	-0.735406	0.370717	FALSE	0.0195033	0.000267738
ENSG00000285331	15	-	56917541	4594	chr15:57915967[b38]A,G	G	A	-998426	159	199	5.52031e-06	-0.0542913	0.044234	TRUE	0.0100181	0.00780368
ENSG00000128918	15	-	58279205	4572	chr15:58404794[b38]A,G	G	A	-125589	160	200	0.000708613	0.441211	0.660519	FALSE	0.0304077	0.0801213
ENSG00000128923	15	+	58771193	3980	chr15:58843296[b38]C,T	T	C	72103	159	199	1.87753e-07	-0.0668253	0.00453234	TRUE	0.0248431	0.000943619
ENSG00000137776	15	-	58933567	4016	chr15:58223671[b38]C,T	C	T	709896	159	199	0.000255224	0.039073	0.497959	FALSE	0.00266876	0.0621081
ENSG00000137845	15	-	58749536	4021	chr15:58703497[b38]C,T	C	T	46039	159	201	2.21781e-07	-0.0638169	0.00426925	TRUE	0.0021915	0.028051
ENSG00000157450	15	+	58865176	4026	chr15:59640738[b38]A,G	A	G	775562	160	201	0.000412979	-0.245622	0.608261	FALSE	0.000921046	0.10537
ENSG00000157456	15	+	59105127	4128	chr15:59564431[b38]C,T	C	T	459304	158	198	0.000304699	-0.300832	0.568389	FALSE	0.0294577	0.000195121
ENSG00000166035	15	+	58410570	4389	chr15:58412837[b38]A,G	A	G	2267	160	200	0.000366375	-0.160074	0.636399	FALSE	0.0141044	0.0670621
ENSG00000245975	15	-	58770388	3980	chr15:59038221[b38]A,G	A	G	-267833	160	198	0.00244204	1.61557	0.70864	FALSE	0.0244828	0.0165247
ENSG00000277144	15	-	59115548	4113	chr15:59644728[b38]C,G	C	G	-529180	160	200	6.99267e-05	1.12476	0.255576	FALSE	0.0361358	0.00966123
ENSG00000282100	15	-	58692081	4034	chr15:59465355[b38]C,G	C	G	-773274	159	198	0.0020947	-0.280869	0.717597	FALSE	0.0122789	0.0134126
ENSG00000128915	15	-	60479004	4050	chr15:60504619[b38]C,T	T	C	-25615	160	200	1.50472e-05	-0.209913	0.15702	FALSE	0.00647226	2.31567e-05
ENSG00000140299	15	-	59689136	3514	chr15:59220563[b38]A,G	G	A	468573	160	200	1.89513e-06	-0.182668	0.311477	FALSE	0.00481906	0.0175738
ENSG00000140307	15	-	59657407	3508	chr15:59657234[b38]C,T	C	T	173	158	196	8.63203e-11	0.0733473	1.617e-05	TRUE	0.0155125	0.0291471
ENSG00000157470	15	+	59372694	3840	chr15:58438395[b38]A,G	A	G	-934299	160	201	0.000315339	-0.228222	0.575419	FALSE	0.00239783	0.000540393
ENSG00000157483	15	-	59372502	3841	chr15:60031026[b38]C,G	G	C	-658524	159	200	0.000335465	-0.39943	0.514382	FALSE	0.00201988	0.00492642
ENSG00000182718	15	-	60398646	3968	chr15:59908754[b38]A,G	G	A	489892	159	199	8.95802e-05	0.0966614	0.437352	FALSE	0.00157818	0.00630036
ENSG00000234797	15	+	59768353	3523	chr15:58801928[b38]A,C	A	C	-966425	160	201	9.36961e-05	-0.877524	0.48344	FALSE	0.0243891	0.000165676
ENSG00000259223	15	-	60118195	4040	chr15:60277827[b38]C,G	C	G	-159632	158	200	5.2996e-07	0.50048	0.0438397	TRUE	0.0312065	0.00124868
ENSG00000273721	15	-	60409235	3989	chr15:59457363[b38]A,G	A	G	951872	159	201	0.00120916	0.392591	0.70278	FALSE	0.00943654	0.0495658
ENSG00000287915	15	-	60223071	3909	chr15:60275635[b38]A,G	A	G	-52564	158	197	5.23368e-06	0.585887	0.0750236	FALSE	0.0360902	0.00367242
ENSG00000069667	15	-	61229220	4055	chr15:61158315[b38]C,T	C	T	70905	158	199	2.96679e-06	0.10171	0.0475788	TRUE	0.0150404	0.0953873
ENSG00000129003	15	-	62060376	4473	chr15:61605924[b38]C,T	T	C	454452	159	197	0.000789263	0.0248053	0.653111	FALSE	0.00308875	6.51206e-05
ENSG00000205502	15	-	62165196	4575	chr15:62161245[b38]A,G	G	A	3951	160	201	1.23186e-05	-0.658937	0.0861663	FALSE	0.0536951	0.0515862
ENSG00000245534	15	+	60479153	4050	chr15:60409598[b38]C,G	G	C	-69555	157	200	0.000178031	-0.347595	0.466879	FALSE	0.0230704	0.00133692
ENSG00000259251	15	+	62060504	4473	chr15:62003416[b38]G,T	G	T	-57088	156	199	0.000326806	-0.324362	0.567539	FALSE	0.020017	0.00220395
ENSG00000259513	15	+	60558081	4093	chr15:60730803[b38]G,T	G	T	172722	159	201	2.0331e-06	0.536229	0.34303	FALSE	0.0209451	0.0289674
ENSG00000259675	15	-	61715116	4336	chr15:61524318[b38]C,T	C	T	190798	158	201	0.000826166	1.07457	0.660296	FALSE	0.0356329	0.00539282
ENSG00000273792	15	-	60847758	4134	chr15:60074458[b38]A,T	T	A	773300	160	201	2.20871e-06	2.38512	0.122847	FALSE	0.0476707	0.0160075
ENSG00000276473	15	+	61239907	4045	chr15:61486381[b38]C,T	T	C	246474	160	201	0.000258555	-0.864136	0.484886	FALSE	0.0117598	0.000682619
ENSG00000277413	15	-	60677110	4109	chr15:61472987[b38]C,T	T	C	-795877	158	201	3.80291e-07	-0.155601	0.586858	FALSE	0.00063898	0.0671574
ENSG00000103642	15	+	63121834	4538	chr15:63131540[b38]A,G	G	A	9706	160	195	6.74367e-11	0.145286	1.73352e-05	TRUE	0.0668292	0.0963865
ENSG00000140416	15	+	63042633	4580	chr15:63360654[b38]A,C	A	C	318021	160	200	0.000559193	-0.141482	0.62152	FALSE	0.00222472	0.0175287
ENSG00000171914	15	+	62390527	4535	chr15:61414226[b38]C,G	C	G	-976301	160	200	0.00233692	0.130382	0.711442	FALSE	0.0101517	0.103196
ENSG00000185088	15	-	63157917	4545	chr15:62911552[b38]A,G	A	G	246365	159	201	8.93437e-05	-0.123214	0.345298	FALSE	0.00325167	0.0173883
ENSG00000259370	15	-	62883959	4427	chr15:63171186[b38]C,T	C	T	-287227	160	200	0.00139842	1.05107	0.681917	FALSE	0.00896762	0.000157823
ENSG00000259498	15	-	63048842	4587	chr15:63940114[b38]A,G	A	G	-891272	160	201	0.000382195	-0.821264	0.56676	FALSE	0.0406782	0.0588703
ENSG00000259557	15	-	62362030	4571	chr15:63112174[b38]G,T	G	T	-750144	160	199	0.000772988	0.355541	0.67079	FALSE	0.00889146	0.00846647
ENSG00000259756	15	-	62690246	4438	chr15:62244305[b38]C,G	C	G	445941	159	201	0.000280749	0.528845	0.498765	FALSE	0.0259445	8.16813e-05
ENSG00000274340	15	-	62387328	4538	chr15:63339625[b38]C,G	G	C	-952297	159	200	0.000111451	-0.254109	0.498205	FALSE	0.00989929	0.176359
ENSG00000289547	15	+	62173476	4580	chr15:61400543[b38]C,T	C	T	-772933	160	201	0.000876803	1.02487	0.65967	FALSE	0.0136579	0.0168902
ENSG00000035664	15	-	64046299	3580	chr15:63297965[b38]A,T	A	T	748334	159	201	0.0006513	-0.270694	0.542332	FALSE	0.00390532	0.0099803
ENSG00000074410	15	-	63381722	4345	chr15:63390132[b38]C,T	T	C	-8410	158	200	7.41525e-17	1.08925	2.44475e-09	TRUE	0.281927	0.0129392
ENSG00000103657	15	-	63833828	3931	chr15:63861214[b38]A,G	A	G	-27386	160	201	2.89774e-06	-0.120532	0.070116	FALSE	0.0143728	0.000668694
ENSG00000138613	15	+	63276019	4480	chr15:63303679[b38]C,T	C	T	27660	159	200	0.00077562	0.0551691	0.630584	FALSE	0.00392737	0.000128608
ENSG00000140455	15	+	63504512	4228	chr15:63383242[b38]C,T	C	T	-121270	158	201	0.00140726	-0.0686899	0.671821	FALSE	0.00454583	0.0174299
ENSG00000166128	15	+	63189561	4513	chr15:63682615[b38]A,T	A	T	493054	160	199	0.00130969	-0.100691	0.681964	FALSE	0.00728115	0.031718
ENSG00000166797	15	-	64093770	3528	chr15:63232613[b38]A,G	A	G	861157	160	201	0.000963769	0.214844	0.613774	FALSE	0.00260214	0.0321418
ENSG00000197361	15	+	63597354	4136	chr15:62617440[b38]A,G	A	G	-979914	159	199	0.00064222	-2.41332	0.553021	FALSE	0.0116551	0.00268452
ENSG00000259248	15	-	63600590	4135	chr15:62676615[b38]A,C	C	A	923975	160	201	0.000148264	-1.37989	0.464723	FALSE	0.0203815	0.0106987
ENSG00000276651	15	-	63500738	4236	chr15:63087195[b38]A,G	A	G	413543	160	200	8.59923e-06	-0.945309	0.109772	FALSE	0.0286933	1.06574e-05
ENSG00000028528	15	+	64094124	3528	chr15:64706714[b38]A,G	A	G	612590	160	198	0.00756577	0.101977	0.718976	FALSE	0.00172063	0.0110772
ENSG00000085415	18	+	12947134	4706	chr18:13000737[b38]C,T	C	T	53603	159	198	0.00029411	0.0338267	0.51599	FALSE	0.000229672	0.0682874
ENSG00000101639	18	+	12991363	4692	chr18:13131396[b38]A,T	A	T	140033	159	197	2.04505e-34	0.123752	3.1012e-25	TRUE	0.0937406	0.00135789
ENSG00000168675	18	+	13217499	4610	chr18:12231482[b38]A,G	A	G	-986017	159	201	0.000801094	-0.165453	0.644059	FALSE	0.000374592	0.0850254
ENSG00000177150	18	-	13726330	4839	chr18:13768678[b38]A,T	T	A	-42348	158	196	6.15395e-06	-0.079516	0.0836249	FALSE	0.0300768	4.64263e-05
ENSG00000242707	18	-	13715103	4846	chr18:13565902[b38]A,G	A	G	149201	160	201	2.67076e-08	0.513413	0.154193	FALSE	0.0396404	0.0473506
ENSG00000267336	18	+	12912845	4661	chr18:12911505[b38]A,C	A	C	-1340	158	198	8.22952e-20	0.886357	1.61635e-13	TRUE	0.201176	0.00868031
ENSG00000267570	18	+	12911187	4659	chr18:12911424[b38]C,T	T	C	237	159	197	3.78341e-20	0.784465	2.93406e-13	TRUE	0.132994	0.0382504
ENSG00000267690	18	-	13427381	4814	chr18:14388294[b38]C,T	T	C	-960913	160	199	0.000223807	-0.356596	0.453537	FALSE	0.0192423	0.00971702
ENSG00000279275	18	-	13279416	4668	chr18:13225110[b38]A,G	G	A	54306	159	201	0.00128292	0.63971	0.681399	FALSE	0.0283265	0.0338261
ENSG00000101654	18	+	13726661	4839	chr18:12915449[b38]A,G	A	G	-811212	158	196	0.000816296	0.0346019	0.659153	FALSE	0.00127852	0.0116482
ENSG00000175319	18	-	14157170	4472	chr18:13538795[b38]A,G	A	G	618375	159	198	0.000535793	-0.318067	0.58201	FALSE	0.0149816	0.0334323
ENSG00000175322	18	-	14132279	4519	chr18:14141924[b38]C,T	T	C	-9645	157	198	3.03397e-12	0.14942	1.15177e-05	TRUE	0.0279296	0.00118097
ENSG00000176136	18	+	13824150	4834	chr18:14371851[b38]C,T	T	C	547701	159	201	9.6934e-05	-1.12884	0.300756	FALSE	0.0337056	0.00194266
ENSG00000186481	18	+	14179098	4437	chr18:14332432[b38]A,G	G	A	153334	159	199	0.000127605	0.145578	0.435194	FALSE	0.00146394	0.0198699
ENSG00000266145	18	+	14222009	4344	chr18:14413504[b38]A,G	G	A	191495	157	201	0.00139974	1.01653	0.681299	FALSE	0.0118963	0.00554985
ENSG00000274214	18	+	14253549	4311	chr18:13501163[b38]C,T	C	T	-752386	159	200	0.000123347	1.03862	0.608261	FALSE	0.0233806	0.0191318
ENSG00000279352	18	+	14010055	4652	chr18:13192273[b38]A,T	A	T	-817782	160	201	2.64605e-05	0.889315	0.466272	FALSE	0.0357636	0.0174438
ENSG00000283294	18	+	14225225	4337	chr18:13497301[b38]G,T	T	G	-727924	160	201	8.31867e-05	-0.455601	0.525553	FALSE	0.00262841	0.0503072
ENSG00000288839	18	+	13744160	4900	chr18:13898060[b38]C,G	G	C	153900	160	200	0.000145829	-2.54082	0.430807	FALSE	0.0773777	0.00579617
ENSG00000063046	12	+	53006283	5100	chr12:52944123[b38]A,G	A	G	-62160	160	199	5.38354e-05	-0.0777615	0.226674	FALSE	0.00670007	0.0308202
ENSG00000111057	12	+	52948872	5069	chr12:52664638[b38]C,T	T	C	-284234	160	201	0.00152132	-0.785222	0.693866	FALSE	0.0252771	0.0814952
ENSG00000111077	12	+	53046970	5068	chr12:53047831[b38]A,C	A	C	861	160	199	2.03111e-07	-0.138919	0.00601725	TRUE	0.014942	0.023534
ENSG00000167768	12	-	52680350	5120	chr12:52020311[b38]A,G	A	G	660039	159	199	0.000482922	0.296094	0.561366	FALSE	0.019982	0.00671138
ENSG00000167778	12	-	53079335	5019	chr12:53513226[b38]C,T	T	C	-433891	160	200	1.83825e-05	-0.124539	0.225075	FALSE	7.33252e-09	0.129474
ENSG00000167779	12	+	53097437	4999	chr12:52815958[b38]C,T	T	C	-281479	156	200	0.00101206	0.0715159	0.67207	FALSE	0.00437266	0.0535747
ENSG00000170421	12	-	52949728	5068	chr12:52213626[b38]C,T	T	C	736102	160	201	0.00138594	0.3319	0.678317	FALSE	0.0318298	0.00779599
ENSG00000186081	12	-	52520298	5160	chr12:52388112[b38]A,C	A	C	132186	159	200	0.000774662	0.347374	0.650909	FALSE	0.0041425	0.114535
ENSG00000257337	12	-	53054322	5050	chr12:52732272[b38]C,T	T	C	322050	160	200	3.13814e-06	-0.349039	0.63035	FALSE	0.0015941	0.0210174
ENSG00000258074	12	+	53131351	4952	chr12:52317963[b38]A,C	A	C	-813388	160	201	3.44777e-05	0.901515	0.231312	FALSE	0.0162068	0.021448
ENSG00000180777	18	+	14728273	3181	chr18:14546711[b38]A,G	A	G	-181562	159	201	0.000137983	0.28595	0.338979	FALSE	0.00525974	0.0612198
ENSG00000187589	18	-	14377547	4178	chr18:13438632[b38]A,G	G	A	938915	160	201	5.98165e-05	-0.98771	0.253964	FALSE	0.0132674	0.00643566
ENSG00000263635	18	+	15075446	2097	chr18:15071271[b38]C,T	T	C	-4175	156	198	3.13249e-25	0.89315	1.07953e-10	TRUE	0.188021	0.0341849
ENSG00000264301	18	-	14969879	2323	chr18:14324586[b38]A,G	G	A	645293	160	201	0.00185457	0.933415	0.656231	FALSE	0.0128318	0.00743058
ENSG00000264880	18	-	15164328	1926	chr18:15184657[b38]A,G	G	A	-20329	159	198	0.000294144	0.258488	0.597095	FALSE	0.0264516	0.00945977
ENSG00000265296	18	-	14391914	4153	chr18:14841751[b38]G,T	G	T	-449837	159	199	0.000435768	0.257004	0.598671	FALSE	0.0229928	0.0514683
ENSG00000265787	18	+	14337424	4223	chr18:15253759[b38]A,C	A	C	916335	158	198	0.000262683	0.58151	0.524594	FALSE	0.00453688	0.0043574
ENSG00000279042	18	-	14990708	2278	chr18:15015025[b38]A,G	G	A	-24317	158	198	6.64435e-08	-0.395273	0.0015402	TRUE	0.0208714	0.00578748
ENSG00000286593	18	-	14430670	4065	chr18:14382754[b38]A,G	A	G	47916	159	199	2.00216e-06	0.554843	0.0199806	TRUE	0.0450534	0.0278639
ENSG00000286815	18	-	15150906	1944	chr18:15195096[b38]A,C	C	A	-44190	158	198	1.00211e-09	0.531877	3.25743e-05	TRUE	0.0906554	1.70228e-05
ENSG00000067900	18	-	21110912	1171	chr18:21569123[b38]A,T	A	T	-458211	160	200	0.000149763	-0.103507	0.154726	FALSE	0.00175289	0.00947597
ENSG00000141446	18	-	21600624	1985	chr18:21698715[b38]C,G	C	G	-98091	157	198	7.28834e-13	0.0490501	3.73704e-07	TRUE	0.0332817	0.174781
ENSG00000141449	18	+	21242233	1315	chr18:21359803[b38]C,T	C	T	117570	160	199	0.000111455	-0.456348	0.19319	FALSE	0.0106114	0.0101072
ENSG00000158201	18	-	21704667	2197	chr18:22197429[b38]C,G	C	G	-492762	159	200	0.000601892	0.0965698	0.489726	FALSE	0.00212459	0.000449621
ENSG00000167088	18	+	21612315	2021	chr18:21177462[b38]A,G	G	A	-434853	158	197	0.00127369	0.0704841	0.585452	FALSE	0.015172	0.0699517
ENSG00000265015	18	-	15197546	1879	chr18:15076946[b38]C,T	C	T	120600	159	200	3.46233e-14	0.628072	2.87787e-07	TRUE	0.186205	0.0305051
ENSG00000265948	18	+	21316879	1413	chr18:21148043[b38]C,T	C	T	-168836	159	198	0.000459009	0.331212	0.654243	FALSE	0.00638688	0.0829121
ENSG00000265984	18	-	21241278	1312	chr18:21965859[b38]C,G	G	C	-724581	159	199	0.00101573	0.268764	0.5128	FALSE	0.0201321	0.0762116
ENSG00000286293	18	-	15185843	1897	chr18:15184657[b38]A,G	G	A	1186	159	198	1.15793e-19	0.435631	2.09078e-11	TRUE	0.137871	0.0298171
ENSG00000287723	18	+	15165339	1923	chr18:15071176[b38]C,T	T	C	-94163	157	200	5.11144e-17	1.65398	3.99042e-11	TRUE	0.236844	0.000294506
ENSG00000101752	18	+	21704958	2198	chr18:21902654[b38]A,T	T	A	197696	158	198	1.57518e-07	-0.0604322	0.00223141	TRUE	0.0168509	0.0579853
ENSG00000101773	18	+	22798262	3249	chr18:22916523[b38]A,G	G	A	118261	158	201	1.42999e-06	0.126141	0.0184196	TRUE	0.0163931	0.164301
ENSG00000101782	18	+	23453288	3344	chr18:23069703[b38]A,G	A	G	-383585	160	199	3.13289e-05	0.118643	0.17967	FALSE	0.0076987	0.00176924
ENSG00000134490	18	-	23437854	3363	chr18:23313281[b38]C,T	T	C	124573	159	197	2.24325e-07	0.136659	0.00534831	TRUE	0.015342	0.00143744
ENSG00000134508	18	+	23134565	3260	chr18:24058926[b38]A,T	A	T	924361	160	201	0.000102641	-0.424459	0.585743	FALSE	0.00336771	0.000125646
ENSG00000141452	18	+	23503471	3378	chr18:23435976[b38]C,T	T	C	-67495	159	195	0.000800452	-0.0609162	0.599028	FALSE	0.0104814	0.216777
ENSG00000200750	18	+	21724120	2238	chr18:21145891[b38]A,C	C	A	-578229	159	201	4.01452e-07	0.24754	0.467718	FALSE	0.00151447	0.0764107
ENSG00000265142	18	-	21831323	2396	chr18:22526950[b38]C,T	T	C	-695627	159	199	0.000190681	-0.475334	0.371255	FALSE	0.0101227	0.0410087
ENSG00000265939	18	-	22900487	3314	chr18:22521448[b38]G,T	T	G	379039	160	200	3.35996e-06	0.743734	0.322445	FALSE	0.0310382	0.0340554
ENSG00000265943	18	-	22933589	3323	chr18:23280324[b38]C,T	T	C	-346735	160	201	0.00121233	0.758493	0.62192	FALSE	0.0336308	0.0143977
ENSG00000053747	18	+	23689454	3402	chr18:22711670[b38]A,G	A	G	-977784	160	201	0.0022824	0.253303	0.697147	FALSE	0.00411344	0.00906713
ENSG00000141458	18	-	23586345	3417	chr18:23511157[b38]C,T	T	C	75188	160	198	1.62847e-13	0.100643	1.35856e-08	TRUE	0.00570608	0.0680348
ENSG00000154040	18	+	24138988	3543	chr18:24139478[b38]C,T	C	T	490	156	200	5.65976e-17	-0.181585	6.03745e-11	TRUE	0.109977	0.0793875
ENSG00000154065	18	-	23662732	3431	chr18:23625602[b38]A,G	G	A	37130	160	200	7.03513e-07	-0.113405	0.0284217	TRUE	0.00858759	0.0491164
ENSG00000168234	18	+	23992774	3582	chr18:23610086[b38]C,T	C	T	-382688	160	201	0.000387136	-0.210304	0.596173	FALSE	0.0101597	0.00702247
ENSG00000264745	18	-	24015305	3577	chr18:23988403[b38]C,T	T	C	26902	156	199	0.000124255	-0.363257	0.373693	FALSE	0.0207954	0.00199052
ENSG00000264924	18	-	24120993	3557	chr18:25018042[b38]C,T	T	C	-897049	160	201	0.000143303	0.74307	0.454824	FALSE	0.00998807	0.0182324
ENSG00000265750	18	-	24161898	3525	chr18:24495799[b38]C,G	C	G	-333901	158	197	1.73205e-05	-0.582523	0.136523	FALSE	0.0403801	0.000513423
ENSG00000273524	18	-	24179039	3524	chr18:24526478[b38]A,G	G	A	-347439	159	200	8.96724e-14	0.318502	0.0806271	FALSE	0.0117704	0.0632694
ENSG00000279332	18	-	24135469	3547	chr18:24249193[b38]C,T	T	C	-113724	158	199	0.000464399	0.541732	0.581296	FALSE	0.0121154	0.0304384
ENSG00000141447	18	-	24397656	3502	chr18:23985713[b38]C,T	T	C	411943	159	201	0.000283298	-0.0735173	0.480946	FALSE	0.000793403	0.0316888
ENSG00000154059	18	+	24426635	3514	chr18:24751197[b38]A,G	A	G	324562	159	199	0.000178235	-0.142591	0.518795	FALSE	0.00405249	0.261553
ENSG00000198795	18	-	25352006	3819	chr18:25848673[b38]C,G	G	C	-496667	158	201	0.000138884	0.25514	0.404381	FALSE	0.00428154	1.78077e-06
ENSG00000264345	18	-	24987358	3759	chr18:24980444[b38]A,G	G	A	6914	158	199	5.23629e-05	0.374591	0.238941	FALSE	0.0577108	3.06541e-07
ENSG00000264695	18	+	24489376	3521	chr18:25153957[b38]A,G	G	A	664581	160	201	0.00066999	0.868603	0.657157	FALSE	0.0213717	0.0195403
ENSG00000265485	18	+	24534552	3537	chr18:24534533[b38]C,T	T	C	-19	156	199	5.26882e-05	0.529689	0.213533	FALSE	0.019154	0.00989119
ENSG00000266489	18	-	24543790	3544	chr18:24543779[b38]A,G	G	A	11	156	201	1.23566e-65	2.65048	3.70376e-46	TRUE	0.541377	6.77914e-05
ENSG00000266573	18	+	24725763	3611	chr18:25406669[b38]A,G	A	G	680906	159	200	0.00112652	-0.772165	0.678578	FALSE	0.00962417	1.94921e-05
ENSG00000273321	18	+	24402154	3505	chr18:24117495[b38]A,C	C	A	-284659	156	200	0.000969284	0.199512	0.659084	FALSE	0.00529365	0.0627775
ENSG00000287611	18	+	24500131	3520	chr18:23551228[b38]C,T	T	C	-948903	160	199	0.00284898	-0.350495	0.715043	FALSE	0.000236843	0.0523014
ENSG00000134504	18	-	26640312	3708	chr18:27030417[b38]A,G	G	A	-390105	157	198	5.16007e-05	0.051407	0.24802	FALSE	0.00253674	0.00238993
ENSG00000141380	18	-	26091097	3688	chr18:25750458[b38]C,T	T	C	340639	158	198	0.00011283	0.0284226	0.333732	FALSE	0.0010502	0.0201141
ENSG00000141384	18	+	26226446	3733	chr18:26271034[b38]A,G	A	G	44588	157	199	5.5693e-06	-0.0839546	0.067472	FALSE	0.00310216	0.00913149
ENSG00000171885	18	-	26865691	3597	chr18:26787431[b38]A,G	A	G	78260	158	200	0.000226437	0.221734	0.434152	FALSE	0.00750534	0.013067
ENSG00000242216	18	-	25818235	3730	chr18:24959856[b38]A,G	A	G	858379	159	201	0.00244685	0.308268	0.712859	FALSE	0.00845902	0.0434208
ENSG00000260372	18	+	26655738	3709	chr18:26930789[b38]A,G	G	A	275051	157	198	3.51028e-31	0.388636	4.58739e-16	TRUE	0.294878	0.0627177
ENSG00000263677	18	+	26685955	3751	chr18:26684330[b38]A,G	A	G	-1625	159	198	5.49233e-06	0.372611	0.137523	FALSE	0.0487279	0.0472458
ENSG00000263846	18	+	26599409	3705	chr18:26570275[b38]A,G	A	G	-29134	159	196	2.358e-06	-0.36395	0.031303	TRUE	0.0292245	0.0401403
ENSG00000264193	18	-	25953217	3706	chr18:25314915[b38]C,T	C	T	638302	160	201	3.87913e-05	0.690458	0.407243	FALSE	0.0454109	0.0765634
ENSG00000277534	18	-	26542972	3743	chr18:27096977[b38]A,G	G	A	-554005	160	201	6.19047e-07	-0.601196	0.405709	FALSE	0.014605	0.00159214
ENSG00000134755	18	-	31102437	3568	chr18:30877090[b38]C,G	G	C	225347	159	201	0.000784393	-0.150058	0.620125	FALSE	0.00331583	0.0917511
ENSG00000134762	18	-	31042662	3543	chr18:30625304[b38]A,G	A	G	417358	157	199	4.25066e-05	0.571016	0.264935	FALSE	0.019304	0.0114432
ENSG00000134765	18	-	31162596	3614	chr18:31157920[b38]C,T	C	T	4676	157	199	1.2911e-48	-1.89204	2.45913e-27	TRUE	0.257784	0.0501071
ENSG00000154080	18	-	27185137	3408	chr18:27122424[b38]A,G	A	G	62713	157	199	4.42035e-06	-0.453869	0.323978	FALSE	0.0342046	0.0515084
ENSG00000170558	18	-	28177864	2616	chr18:28541512[b38]A,G	A	G	-363648	158	199	8.47251e-05	-0.122826	0.262876	FALSE	0.00340551	0.252106
ENSG00000263611	18	+	27375311	3316	chr18:28157825[b38]C,T	T	C	782514	156	201	0.00144264	1.00208	0.685395	FALSE	0.0194857	0.000805758
ENSG00000265374	18	+	27225743	3383	chr18:26991280[b38]C,T	T	C	-234463	158	200	3.96852e-09	-0.275901	0.000272517	TRUE	0.0786727	0.0322595
ENSG00000265888	18	+	31101541	3567	chr18:31113161[b38]C,T	T	C	11620	160	199	0.000242003	-1.04607	0.580868	FALSE	0.0366358	0.0101112
ENSG00000274578	18	-	28146234	2615	chr18:27577452[b38]C,T	T	C	568782	160	201	0.000164545	1.9825	0.471352	FALSE	0.0307739	0.00136201
ENSG00000286605	18	+	30290162	3053	chr18:30317127[b38]A,G	A	G	26965	160	201	2.61236e-12	-0.524636	6.87791e-07	TRUE	0.133734	0.000509837
ENSG00000046604	18	+	31498178	3579	chr18:30856981[b38]C,T	C	T	-641197	158	198	0.00113658	0.276962	0.679467	FALSE	0.01279	0.0149394
ENSG00000118271	18	+	31557010	3529	chr18:30856825[b38]A,C	A	C	-700185	158	200	0.000255645	-0.986542	0.459498	FALSE	0.0147306	0.157648
ENSG00000118276	18	-	31684428	3532	chr18:31427005[b38]G,T	T	G	257423	159	200	0.000243895	-0.206131	0.528027	FALSE	0.00276977	0.00498246
ENSG00000134757	18	+	31447742	3562	chr18:31461018[b38]C,T	T	C	13276	159	201	0.000628591	-1.18607	0.596156	FALSE	0.0206513	0.0534785
ENSG00000134760	18	+	31318161	3653	chr18:30955057[b38]C,G	C	G	-363104	159	199	0.000213379	-0.214793	0.533157	FALSE	0.020367	0.00927377
ENSG00000141437	18	-	31760693	3573	chr18:32088715[b38]A,G	A	G	-328022	160	200	0.000541531	-0.875477	0.572456	FALSE	0.0453931	0.0361133
ENSG00000259985	18	+	31685656	3531	chr18:31523376[b38]A,G	A	G	-162280	160	201	5.85621e-05	-0.463822	0.448816	FALSE	0.00935847	0.0270245
ENSG00000263772	18	-	31726044	3547	chr18:31755425[b38]A,T	A	T	-29381	159	200	0.000272075	0.575248	0.550065	FALSE	0.0205946	0.00556426
ENSG00000265158	18	+	31724199	3538	chr18:31465294[b38]A,G	A	G	-258905	159	201	0.00120308	-0.880042	0.653443	FALSE	0.0103871	0.0228671
ENSG00000289064	18	-	31723069	3539	chr18:32682850[b38]A,G	G	A	-959781	156	200	0.00231026	-0.293034	0.703528	FALSE	0.0150031	0.00226448
ENSG00000101695	18	+	32018826	3446	chr18:32565644[b38]A,G	G	A	546818	160	200	4.53921e-05	-0.285944	0.269038	FALSE	0.00148198	0.0453052
ENSG00000134758	18	+	32091875	3447	chr18:32080342[b38]C,T	C	T	-11533	160	200	0.000680213	-0.273196	0.623301	FALSE	0.00727489	0.0437861
ENSG00000141434	18	+	32185070	3314	chr18:31744402[b38]A,T	T	A	-440668	158	200	0.000306634	-1.20192	0.485828	FALSE	0.0339344	0.0931497
ENSG00000153339	18	-	31942953	3498	chr18:32579688[b38]C,T	C	T	-636735	157	201	0.00104803	-0.0553592	0.661558	FALSE	0.00460342	0.0167532
ENSG00000214917	18	-	32075886	3419	chr18:31312357[b38]A,G	G	A	763529	160	200	0.00530291	-0.364532	0.718665	FALSE	0.0117365	0.0759859
ENSG00000263393	18	-	32123948	3394	chr18:32006201[b38]C,T	T	C	117747	160	200	1.47351e-05	1.14275	0.422561	FALSE	0.0542419	0.04329
ENSG00000263823	18	+	31942576	3498	chr18:31550847[b38]A,G	A	G	-391729	160	201	7.16057e-05	-0.701115	0.486514	FALSE	0.00819144	0.00154866
ENSG00000263917	18	+	32018830	3446	chr18:31421608[b38]G,T	T	G	-597222	156	198	0.00143253	-0.395578	0.688724	FALSE	0.0137704	0.00157684
ENSG00000265008	18	-	32091856	3447	chr18:31615428[b38]C,T	C	T	476428	159	200	0.000544843	-0.314707	0.611367	FALSE	0.0268267	0.0577216
ENSG00000276282	18	-	31895746	3530	chr18:31473913[b38]C,T	C	T	421833	157	200	0.000532435	-0.873755	0.553757	FALSE	0.0264161	0.0246661
ENSG00000101746	18	-	34223255	2911	chr18:33972865[b38]A,T	T	A	250390	157	201	0.000522276	-0.293694	0.549792	FALSE	0.0102481	0.0150818
ENSG00000134769	18	+	34493292	2947	chr18:34825107[b38]C,T	T	C	331815	159	201	9.23813e-11	0.0946487	9.50823e-06	TRUE	0.0193217	0.131949
ENSG00000141431	18	+	33578220	2628	chr18:34272230[b38]C,G	G	C	694010	159	201	0.000535039	-0.101161	0.503568	FALSE	0.0137381	0.0665858
ENSG00000141441	18	-	32470430	3205	chr18:33060260[b38]A,G	G	A	-589830	158	198	0.000604772	-0.092407	0.580984	FALSE	0.000510965	0.103976
ENSG00000166960	18	-	33440654	2682	chr18:33947962[b38]C,T	T	C	-507308	158	199	1.51009e-06	-1.02731	0.040981	TRUE	0.0267087	0.00205802
ENSG00000197705	18	-	32772668	3006	chr18:32047648[b38]A,G	G	A	725020	160	200	0.00160711	-0.890744	0.685502	FALSE	0.00629011	0.0144986
ENSG00000215492	18	-	32412215	3263	chr18:32212567[b38]A,T	A	T	199648	160	201	0.000194232	1.34048	0.590446	FALSE	0.0164144	0.00352491
ENSG00000278052	18	+	34225931	2912	chr18:33517224[b38]A,G	A	G	-708707	159	201	0.00349719	-0.349536	0.696319	FALSE	0.00698812	0.00708943
ENSG00000280406	18	-	34221008	2911	chr18:33600955[b38]A,G	G	A	620053	157	200	1.27887e-06	0.767346	0.479383	FALSE	0.0179004	0.0418147
ENSG00000285095	18	+	32470289	3206	chr18:31752275[b38]A,G	G	A	-718014	158	199	0.00319414	-0.319322	0.707422	FALSE	0.0160011	0.000419101
ENSG00000123349	12	+	53295292	4545	chr12:52307609[b38]C,T	T	C	-987683	159	201	0.000700686	0.030589	0.619795	FALSE	0.0003233	0.210858
ENSG00000135476	12	+	53268300	4615	chr12:53123768[b38]A,G	A	G	-144532	160	198	0.000239193	1.12249	0.436009	FALSE	0.0293001	0.00859478
ENSG00000139626	12	-	53207203	4800	chr12:52661095[b38]A,G	G	A	546108	159	200	0.000673951	0.183896	0.619368	FALSE	0.00501203	0.110269
ENSG00000139631	12	-	53180733	4852	chr12:53195727[b38]A,G	G	A	-14994	160	199	5.34234e-08	-0.12089	0.0018109	TRUE	0.00274947	0.0504804
ENSG00000139651	12	+	53180705	4852	chr12:52972396[b38]A,G	A	G	-208309	158	196	5.57377e-05	-0.134107	0.322238	FALSE	0.0512352	0.0516185
ENSG00000172819	12	-	53231975	4737	chr12:52711349[b38]C,G	G	C	520626	160	201	7.73041e-05	0.253834	0.30714	FALSE	0.0285962	0.00688289
ENSG00000182544	12	+	53251252	4691	chr12:53559548[b38]A,G	A	G	308296	158	201	0.000535073	0.163449	0.61356	FALSE	0.0105288	0.0131171
ENSG00000257790	12	+	53153273	4918	chr12:52658361[b38]A,G	A	G	-494912	160	200	0.0007646	-0.577119	0.619939	FALSE	0.022923	0.0017491
ENSG00000258016	12	+	53142054	4956	chr12:52583371[b38]A,C	A	C	-558683	160	199	2.06549e-05	0.372588	0.110333	FALSE	0.0102596	0.00182112
ENSG00000288663	12	+	53295493	4546	chr12:52836787[b38]A,G	A	G	-458706	159	201	0.000135267	-0.338956	0.399106	FALSE	0.00498079	0.221848
ENSG00000166974	18	+	34976929	3337	chr18:35017498[b38]A,T	A	T	40569	157	201	2.29938e-07	-0.0436484	0.00311472	TRUE	0.00329418	0.0497767
ENSG00000172466	18	-	35344371	3632	chr18:35379433[b38]C,T	C	T	-35062	158	200	8.18058e-05	-0.0214506	0.336803	FALSE	0.00132354	0.00530404
ENSG00000186812	18	+	35241031	3509	chr18:36232227[b38]A,G	A	G	991196	160	200	0.000118414	-0.162433	0.283257	FALSE	0.00906868	0.0436448
ENSG00000186814	18	-	35290132	3570	chr18:35329395[b38]C,T	T	C	-39263	160	200	0.000150006	0.0564462	0.322845	FALSE	0.021454	0.0854137
ENSG00000257267	18	+	35290277	3570	chr18:34741363[b38]A,G	G	A	-548914	158	201	0.00302905	0.115752	0.701788	FALSE	0.00436169	0.00848948
ENSG00000268573	18	-	35290132	3570	chr18:35423893[b38]A,G	A	G	-133761	160	201	0.00143954	2.60083	0.644893	FALSE	0.0212895	8.59389e-07
ENSG00000274184	18	+	35268219	3543	chr18:35271938[b38]C,G	C	G	3719	159	201	2.74723e-18	-0.351968	2.39268e-10	TRUE	0.0526535	0.0951121
ENSG00000274400	18	+	35144943	3453	chr18:35825102[b38]C,T	C	T	680159	160	200	7.42065e-05	-0.401539	0.435194	FALSE	0.00622254	0.00107737
ENSG00000278464	18	-	34902854	3250	chr18:35571821[b38]C,T	C	T	-668967	158	200	0.000365165	1.05911	0.445721	FALSE	0.0247541	0.00247147
ENSG00000289867	18	-	34928402	3282	chr18:34425594[b38]A,T	A	T	502808	160	201	0.00137072	0.649462	0.664282	FALSE	0.0136375	0.0467804
ENSG00000049759	18	+	58044227	4601	chr18:57047613[b38]A,G	A	G	-996614	159	200	0.00118351	-0.0693447	0.689576	FALSE	0.00206494	0.0291838
ENSG00000074657	18	+	58862601	5067	chr18:58560252[b38]A,C	A	C	-302349	159	200	0.000111743	-0.0584834	0.385882	FALSE	0.00200961	0.0066062
ENSG00000074695	18	-	59359246	4544	chr18:59769216[b38]C,G	C	G	-409970	156	199	0.00136765	0.0858379	0.691732	FALSE	0.0075749	0.00033097
ENSG00000134443	18	+	59220159	4701	chr18:58498292[b38]A,C	C	A	-721867	160	201	0.000305828	0.827377	0.582396	FALSE	0.00708624	0.107901
ENSG00000166562	18	+	59139867	4790	chr18:59815208[b38]A,C	A	C	675341	158	200	0.000187077	-0.111143	0.538872	FALSE	0.00112831	0.0671176
ENSG00000172175	18	+	58671466	4869	chr18:59481585[b38]C,T	C	T	810119	159	198	0.000146187	-0.0498466	0.431515	FALSE	0.0106259	0.0079996
ENSG00000186496	18	-	35377279	3633	chr18:35379594[b38]C,T	T	C	-2315	158	200	8.72834e-06	-0.15411	0.0676296	FALSE	0.0170604	0.113332
ENSG00000198796	18	-	58628765	4875	chr18:59263197[b38]C,T	T	C	-634432	159	201	0.000656938	0.719512	0.634525	FALSE	0.0065123	0.00865563
ENSG00000224367	18	+	58996735	5028	chr18:59514009[b38]C,T	T	C	517274	158	200	2.33024e-05	-0.434184	0.146862	FALSE	0.0186266	0.0543261
ENSG00000267226	18	-	58671470	4869	chr18:57847093[b38]C,T	C	T	824377	158	197	0.00237149	-0.405179	0.712302	FALSE	0.0167389	0.00182985
ENSG00000101542	18	+	61333431	3813	chr18:61557039[b38]C,G	C	G	223608	159	199	4.15736e-05	0.046767	0.180851	FALSE	0.00134267	0.000597336
ENSG00000141682	18	+	59899997	4599	chr18:60428786[b38]A,G	G	A	528789	156	201	3.27795e-07	-0.502167	0.276861	FALSE	0.00357418	0.37405
ENSG00000166603	18	-	60372351	3985	chr18:60186911[b38]A,C	C	A	185440	159	197	7.27235e-05	0.241052	0.420998	FALSE	0.00956329	0.264645
ENSG00000183287	18	-	59697578	4541	chr18:59696857[b38]C,G	C	G	721	160	201	3.91523e-07	-0.278818	0.0895595	FALSE	0.0442803	0.000210488
ENSG00000239398	18	+	59972915	4606	chr18:60381644[b38]A,G	G	A	408729	157	201	0.000260589	0.615713	0.476371	FALSE	0.00896045	0.0802689
ENSG00000243256	18	-	61404859	3949	chr18:61454523[b38]A,G	G	A	-49664	157	201	0.00136065	0.450935	0.692781	FALSE	0.00757643	0.0194046
ENSG00000267175	18	-	61748707	3830	chr18:60955675[b38]C,T	T	C	793032	160	200	0.000164222	0.451203	0.492707	FALSE	0.0260179	0.0547536
ENSG00000267279	18	-	61606852	3898	chr18:60791631[b38]C,T	C	T	815221	158	201	0.000117451	-1.56045	0.315592	FALSE	0.0376942	0.0164566
ENSG00000273664	18	+	59700524	4541	chr18:59588001[b38]A,G	A	G	-112523	160	200	0.000422722	0.864943	0.580569	FALSE	0.0294134	0.00168613
ENSG00000288800	18	+	61420359	3945	chr18:60882217[b38]A,C	C	A	-538142	157	200	0.000528386	2.2756	0.600058	FALSE	0.0246878	0.00451005
ENSG00000081913	18	+	62715542	3874	chr18:62291776[b38]C,T	T	C	-423766	159	200	0.00106821	0.242516	0.657	FALSE	0.000592908	0.0851273
ENSG00000134444	18	+	62187256	3864	chr18:62315374[b38]A,C	A	C	128118	158	198	3.90695e-06	-0.0621956	0.03881	TRUE	0.0464198	0.0295271
ENSG00000141655	18	+	62325288	4001	chr18:61731688[b38]A,G	A	G	-593600	158	201	0.000254208	-0.421206	0.575187	FALSE	0.00486344	0.00324465
ENSG00000141664	18	+	62523026	4115	chr18:62595070[b38]A,G	G	A	72044	157	200	1.94979e-09	-0.0979303	0.000322387	TRUE	0.0232313	0.0857242
ENSG00000171791	18	-	63319175	4015	chr18:63823831[b38]A,G	A	G	-504656	157	201	3.93169e-05	0.0850787	0.1788	FALSE	0.0142214	0.175114
ENSG00000176641	18	-	61892796	3604	chr18:61438142[b38]C,T	C	T	454654	157	200	0.00014155	0.211041	0.379682	FALSE	0.00664675	0.040546
ENSG00000197563	18	-	62187024	3865	chr18:62214421[b38]C,T	T	C	-27397	160	199	6.56694e-11	-0.0616426	2.85303e-06	TRUE	0.0147408	0.0512052
ENSG00000267766	18	-	63151115	3807	chr18:62598180[b38]A,G	G	A	552935	160	199	7.28331e-06	0.324009	0.526548	FALSE	0.00730671	0.0750283
ENSG00000278017	18	-	62525920	4110	chr18:61645253[b38]C,T	T	C	880667	160	200	0.000599273	-0.775477	0.61158	FALSE	0.0238839	0.0361554
ENSG00000279236	18	+	62551204	4086	chr18:63098869[b38]C,T	T	C	547665	158	197	0.000130747	-0.780625	0.335842	FALSE	0.0224303	0.00585019
ENSG00000119537	18	-	63367120	3936	chr18:62850011[b38]A,G	G	A	517109	159	199	5.53193e-05	-0.0796591	0.233558	FALSE	0.000634524	0.0493509
ENSG00000119541	18	-	63422261	3821	chr18:63982121[b38]A,G	G	A	-559860	156	201	1.63987e-05	-0.0856333	0.126057	FALSE	0.0189235	0.158581
ENSG00000166401	18	+	63970030	4358	chr18:63839025[b38]A,G	A	G	-131005	159	201	1.80998e-05	-0.247959	0.172005	FALSE	0.0143614	0.00203458
ENSG00000197632	18	+	63871693	4342	chr18:63818711[b38]C,T	C	T	-52982	159	200	0.00133462	0.477572	0.674275	FALSE	0.0149792	0.00815003
ENSG00000197641	18	+	63586990	3961	chr18:63423528[b38]C,T	T	C	-163462	160	200	0.00147091	-1.02637	0.676455	FALSE	0.0346217	0.0382376
ENSG00000221887	18	+	63949302	4374	chr18:63954852[b38]A,G	A	G	5550	160	199	4.13565e-08	0.347682	0.00179091	TRUE	0.0577657	0.0100928
ENSG00000267390	18	+	63367296	3937	chr18:63367557[b38]G,T	G	T	261	160	201	2.24382e-05	0.154191	0.140935	FALSE	0.0260142	0.0274222
ENSG00000267430	18	-	63415318	3824	chr18:63013077[b38]C,G	C	G	402241	159	200	1.34527e-05	0.849691	0.321625	FALSE	0.0269454	0.00398776
ENSG00000275448	18	-	64677797	3610	chr18:65590329[b38]A,T	A	T	-912532	160	201	0.00205942	0.355008	0.70936	FALSE	0.0164782	0.0343081
ENSG00000283667	18	-	63969324	4358	chr18:63811525[b38]A,T	T	A	157799	158	200	0.00010699	-0.917304	0.343567	FALSE	0.0165593	0.0355279
ENSG00000071991	18	-	66603955	3273	chr18:66220919[b38]A,C	A	C	383036	160	200	1.24691e-05	-0.331211	0.219093	FALSE	6.86552e-06	0.00400569
ENSG00000081138	18	+	65750253	2637	chr18:65659412[b38]A,G	A	G	-90841	156	201	0.00114908	-0.383329	0.675598	FALSE	0.000504258	0.00146299
ENSG00000166479	18	-	68714983	4086	chr18:68796472[b38]C,T	C	T	-81489	159	200	0.00113174	0.0655406	0.665907	FALSE	0.00121453	0.0546074
ENSG00000171451	18	-	67516362	4074	chr18:67516682[b38]C,G	C	G	-320	159	199	2.57069e-13	0.104984	3.36582e-08	TRUE	0.0180856	0.0651934
ENSG00000260578	18	-	67481792	4037	chr18:67740353[b38]C,T	T	C	-258561	159	201	0.00127616	0.210764	0.664532	FALSE	0.00195079	0.00211392
ENSG00000260747	18	-	68277803	3988	chr18:67596190[b38]C,G	C	G	681613	159	199	0.000350151	0.321615	0.680912	FALSE	0.0239212	0.00628718
ENSG00000263720	18	+	65865263	2506	chr18:65637209[b38]A,G	G	A	-228054	160	201	1.6547e-05	1.06074	0.178952	FALSE	0.0331112	0.0238148
ENSG00000265240	18	-	67830672	4214	chr18:67872223[b38]G,T	T	G	-41551	159	199	0.00194455	0.482084	0.696785	FALSE	0.00992603	0.0157306
ENSG00000265936	18	+	67375134	3935	chr18:67725244[b38]A,C	A	C	350110	160	201	0.00182741	0.442796	0.695576	FALSE	0.0170945	0.0116427
ENSG00000287907	18	-	68494880	3888	chr18:68608535[b38]C,T	T	C	-113655	160	201	0.000977085	-0.877162	0.65807	FALSE	0.00632925	0.01517
ENSG00000150636	18	+	68715210	4086	chr18:67866248[b38]A,G	G	A	-848962	160	199	0.0032064	0.0999267	0.714473	FALSE	0.000945903	0.183297
ENSG00000150637	18	-	69956756	4061	chr18:70349637[b38]A,G	G	A	-392881	159	197	1.10574e-05	-0.367875	0.0766502	FALSE	0.0194795	0.00521135
ENSG00000170677	18	+	70289046	4546	chr18:71245604[b38]A,C	C	A	956558	156	200	0.000179342	-0.135981	0.443679	FALSE	0.00876939	0.0596014
ENSG00000176225	18	-	70205660	4436	chr18:70788112[b38]A,G	A	G	-582452	159	201	0.000416509	0.192519	0.555858	FALSE	0.000289116	0.00102948
ENSG00000206052	18	+	69400889	3847	chr18:69409565[b38]C,T	T	C	8676	158	201	0.000281428	0.248741	0.544328	FALSE	0.00232363	0.0163348
ENSG00000207072	18	+	68858935	3764	chr18:69316087[b38]A,G	G	A	457152	159	201	1.89594e-06	0.189997	0.488657	FALSE	0.00264546	0.0780699
ENSG00000264705	18	+	69212278	3703	chr18:68987537[b38]A,G	A	G	-224741	156	199	2.82987e-08	0.632747	0.00470362	TRUE	0.0490165	0.00306197
ENSG00000266258	18	+	70335440	4552	chr18:70305257[b38]C,T	C	T	-30183	160	200	1.24595e-05	-0.557908	0.146011	FALSE	0.0249744	0.0546739
ENSG00000278532	18	-	69398727	3843	chr18:68606164[b38]A,G	A	G	792563	160	201	0.000142771	-0.711627	0.41845	FALSE	0.0141312	0.0203808
ENSG00000287646	18	+	70205775	4436	chr18:69669745[b38]C,T	C	T	-536030	159	197	0.000327543	0.514356	0.503287	FALSE	0.0448324	0.00992702
ENSG00000141668	18	-	72638341	4653	chr18:71692579[b38]C,T	C	T	945762	157	201	8.0428e-05	-0.114033	0.556501	FALSE	0.00133558	0.00320051
ENSG00000166342	18	-	72867293	4636	chr18:73447546[b38]A,G	A	G	-580253	159	198	0.00071661	-0.0648451	0.678806	FALSE	0.00447974	0.000383406
ENSG00000263733	18	+	71225705	4384	chr18:71447124[b38]A,T	A	T	221419	158	199	0.000230706	0.248227	0.449745	FALSE	0.0230817	0.0465457
ENSG00000263958	18	+	72868389	4640	chr18:72881217[b38]C,T	C	T	12828	159	200	9.11989e-07	0.495147	0.118715	FALSE	0.0281579	0.0456331
ENSG00000265352	18	-	71788113	4288	chr18:71646615[b38]A,G	A	G	141498	158	200	0.00105037	0.216927	0.689946	FALSE	0.0259278	0.0209115
ENSG00000265579	18	-	72743757	4551	chr18:72696708[b38]C,T	T	C	47049	159	200	0.00018071	-1.23298	0.520194	FALSE	0.00196537	0.0100558
ENSG00000265995	18	-	71944480	4387	chr18:72546495[b38]C,T	C	T	-602015	157	198	0.000218812	0.217127	0.621585	FALSE	0.0126479	0.0405847
ENSG00000278971	18	+	70489631	4432	chr18:70486587[b38]C,G	G	C	-3044	158	198	0.00201149	0.740787	0.702468	FALSE	0.0138042	0.00486214
ENSG00000288828	18	+	70464918	4434	chr18:70487160[b38]C,T	T	C	22242	157	198	5.71681e-05	-0.243118	0.578987	FALSE	0.0159965	0.00266534
ENSG00000289131	18	-	73691230	5476	chr18:74405885[b38]A,G	A	G	-714655	158	201	0.00263902	0.480435	0.717316	FALSE	0.0124677	0.00741205
ENSG00000075336	18	+	74148524	5048	chr18:74598912[b38]C,T	T	C	450388	159	200	0.000417214	0.0823245	0.631358	FALSE	0.00583688	0.00446754
ENSG00000133313	18	+	74495817	5230	chr18:74499889[b38]C,G	G	C	4072	157	199	2.97344e-23	0.118817	1.85405e-15	TRUE	0.0577985	0.000154019
ENSG00000141665	18	-	74147787	5050	chr18:74147440[b38]A,G	G	A	347	159	200	9.33412e-05	-0.151031	0.33832	FALSE	0.0471269	6.72351e-05
ENSG00000150656	18	+	74534501	5277	chr18:74407627[b38]C,T	C	T	-126874	158	201	6.93613e-05	-0.352376	0.371255	FALSE	0.00281078	0.0827544
ENSG00000166347	18	-	74291877	5116	chr18:74288793[b38]A,G	A	G	3084	159	198	2.42485e-06	-0.0567078	0.0452339	TRUE	0.00151655	0.0559229
ENSG00000187773	18	-	74457774	5186	chr18:74456625[b38]C,G	G	C	1149	159	200	6.75916e-09	-0.13873	0.000375719	TRUE	0.00747568	0.193288
ENSG00000235297	18	-	74389885	5281	chr18:73536697[b38]A,C	A	C	853188	160	197	0.000132107	0.355797	0.392533	FALSE	0.0406282	0.0233589
ENSG00000265380	18	-	73715232	5359	chr18:72842443[b38]C,T	C	T	872789	158	200	1.5161e-06	1.13025	0.0421366	TRUE	0.0369457	0.00162225
ENSG00000287314	18	+	73947881	5218	chr18:73958338[b38]A,G	A	G	10457	159	200	8.78922e-05	-0.607585	0.399008	FALSE	0.0272918	0.0104965
ENSG00000287689	18	-	74468477	5199	chr18:75390158[b38]C,T	T	C	-921681	159	201	0.000524125	-0.316365	0.649368	FALSE	0.00441426	0.0407329
ENSG00000179981	18	+	75210756	5833	chr18:75377422[b38]A,C	C	A	166666	158	197	0.000723447	-0.0471852	0.678317	FALSE	0.000268341	0.3618
ENSG00000180011	18	-	75209060	5834	chr18:75204009[b38]A,G	G	A	5051	159	198	1.64422e-10	-0.0975713	2.67556e-05	TRUE	0.0285079	0.107974
ENSG00000215421	18	+	74597871	5412	chr18:74598365[b38]A,T	A	T	494	160	200	1.1623e-15	0.0759169	4.98215e-10	TRUE	0.0840748	0.00275354
ENSG00000264247	18	-	74596429	5410	chr18:74596178[b38]A,G	A	G	251	159	201	1.55673e-08	-0.258881	0.00148184	TRUE	0.0646371	0.028472
ENSG00000264340	18	-	74561998	5297	chr18:74580042[b38]C,T	C	T	-18044	159	199	0.000117235	0.1786	0.566365	FALSE	0.0278006	0.0374748
ENSG00000273669	18	+	75073544	5765	chr18:74224552[b38]G,T	T	G	-848992	159	198	0.000101052	-0.284447	0.369157	FALSE	0.0382525	0.0404827
ENSG00000276993	18	+	75387057	5672	chr18:75387146[b38]A,G	G	A	89	158	200	0.000116022	-0.282196	0.378922	FALSE	0.0351906	0.0632316
ENSG00000278607	18	-	75070936	5766	chr18:74676648[b38]A,G	G	A	394288	160	200	3.32506e-06	1.02005	0.205726	FALSE	0.0303315	0.000336756
ENSG00000278911	18	-	75103588	5855	chr18:75575236[b38]A,T	A	T	-471648	159	201	0.000223079	-0.627323	0.557452	FALSE	0.00418633	0.00968551
ENSG00000283452	18	+	75086369	5812	chr18:75715483[b38]A,C	A	C	629114	160	201	0.000346705	0.372916	0.693993	FALSE	0.00792736	0.0583746
ENSG00000094914	12	-	53324563	4423	chr12:52378663[b38]C,T	C	T	945900	160	200	5.70423e-05	-0.165855	0.23318	FALSE	0.00263469	0.00850104
ENSG00000139625	12	-	53499428	4001	chr12:52651975[b38]A,G	A	G	847453	160	201	0.0022685	0.14149	0.699805	FALSE	0.00104194	0.0509418
ENSG00000139637	12	+	53299696	4532	chr12:52526787[b38]C,T	T	C	-772909	160	201	1.56279e-05	-0.425392	0.667444	FALSE	0.0111773	0.0326203
ENSG00000170374	12	-	53336147	4396	chr12:54152979[b38]C,T	C	T	-816832	160	200	0.000643248	-1.07302	0.578975	FALSE	0.0252385	0.0113278
ENSG00000185591	12	+	53380177	4277	chr12:53216512[b38]A,G	A	G	-163665	160	200	0.00147431	0.116703	0.682543	FALSE	0.000356011	0.191401
ENSG00000197111	12	+	53452103	4077	chr12:53457062[b38]A,T	A	T	4959	160	198	0.000281903	-0.058535	0.499372	FALSE	0.0164779	0.488564
ENSG00000205352	12	+	53441679	4097	chr12:53423453[b38]A,G	G	A	-18226	159	198	1.26411e-16	-0.182202	2.31434e-09	TRUE	0.0125823	0.205279
ENSG00000257379	12	+	53441742	4098	chr12:53058954[b38]C,G	G	C	-382788	159	199	0.000309707	-0.445051	0.589211	FALSE	0.0125643	0.0207539
ENSG00000257605	12	-	53300144	4532	chr12:52632956[b38]C,G	C	G	667188	159	201	0.00301289	-0.822787	0.712859	FALSE	0.0139655	0.0193194
ENSG00000273658	12	+	53464721	4064	chr12:53116028[b38]A,G	A	G	-348693	159	200	7.50586e-10	-0.130236	0.309482	FALSE	0.0123067	0.0636029
ENSG00000101493	18	-	76495145	7045	chr18:77361617[b38]C,T	T	C	-866472	160	200	0.00035892	-0.113005	0.654125	FALSE	0.00518515	0.166481
ENSG00000130856	18	+	76822558	7178	chr18:76870384[b38]C,T	C	T	47826	159	198	1.15808e-05	-0.0577324	0.266176	FALSE	0.00974798	0.0839192
ENSG00000264116	18	+	75407013	5630	chr18:75371902[b38]G,T	G	T	-35111	160	200	6.37942e-05	-0.647088	0.281985	FALSE	0.0246163	0.00165357
ENSG00000264278	18	-	76822017	7180	chr18:76103006[b38]A,G	A	G	719011	159	198	0.000652015	-0.699069	0.669171	FALSE	0.0194016	0.00024587
ENSG00000265778	18	+	76491630	7039	chr18:75870792[b38]C,T	T	C	-620838	160	199	3.62328e-05	-1.87032	0.301194	FALSE	0.0350259	0.00344161
ENSG00000266256	18	+	76528653	7099	chr18:76757060[b38]C,G	C	G	228407	158	200	1.37178e-05	-1.18667	0.384565	FALSE	0.0165355	0.00405483
ENSG00000266743	18	-	76177600	6677	chr18:75250273[b38]C,T	T	C	927327	159	201	5.7698e-06	0.41032	0.164419	FALSE	0.0259901	0.0329615
ENSG00000275763	18	+	76495522	7047	chr18:75634634[b38]C,T	T	C	-860888	160	201	0.000163077	-0.919548	0.589375	FALSE	0.0257331	0.0270735
ENSG00000278107	18	-	76805152	7217	chr18:76666862[b38]C,T	T	C	138290	160	201	6.67378e-08	0.898111	0.327713	FALSE	0.0419251	0.0114215
ENSG00000287281	18	+	75455788	5565	chr18:75122938[b38]A,G	G	A	-332850	160	201	0.00021703	-1.4495	0.591372	FALSE	0.0339313	0.00875558
ENSG00000166377	18	+	79069286	7118	chr18:79094395[b38]C,G	C	G	25109	155	200	1.57866e-26	0.216786	2.94361e-19	TRUE	0.117097	0.0205034
ENSG00000166573	18	+	77249849	7480	chr18:77518166[b38]A,G	A	G	268317	160	200	4.76777e-05	-1.34539	0.590437	FALSE	0.0246345	0.00381074
ENSG00000197971	18	-	77132581	7354	chr18:78086252[b38]C,T	T	C	-953671	154	200	0.000123568	-0.100903	0.514779	FALSE	0.0006028	0.0277433
ENSG00000256463	18	+	78979819	7182	chr18:78032306[b38]A,G	A	G	-947513	160	201	5.15833e-05	1.92199	0.283215	FALSE	0.0165837	0.0257278
ENSG00000263146	18	-	78978464	7184	chr18:79331153[b38]C,T	T	C	-352689	160	201	5.84722e-05	-0.891786	0.656231	FALSE	0.0228684	0.0621798
ENSG00000266844	18	+	76974691	7198	chr18:76657875[b38]A,G	G	A	-316816	160	201	4.21579e-05	-2.51214	0.252705	FALSE	0.0133677	0.000408148
ENSG00000267628	18	-	79254359	6660	chr18:79365547[b38]A,G	G	A	-111188	160	199	0.00217712	-0.276629	0.712859	FALSE	0.0107491	0.0545731
ENSG00000275178	18	+	77093087	7243	chr18:77080895[b38]C,T	T	C	-12192	158	199	0.000268539	0.345292	0.567473	FALSE	0.0278086	0.0170361
ENSG00000279077	18	+	79352459	6350	chr18:79873096[b38]A,G	A	G	520637	160	201	2.05802e-07	0.621462	0.385202	FALSE	0.0371674	0.00455653
ENSG00000279811	18	-	77002850	7211	chr18:77531131[b38]C,G	C	G	-528281	157	197	0.000279439	0.542098	0.662182	FALSE	0.00211881	0.00530161
ENSG00000060069	18	+	79679804	4948	chr18:78772407[b38]C,T	T	C	-907397	159	199	0.000198954	0.0464353	0.428841	FALSE	0.000346313	0.000118486
ENSG00000122490	18	-	79951582	3908	chr18:79873271[b38]C,T	T	C	78311	157	200	5.51321e-09	0.138484	0.000226312	TRUE	0.0141207	0.0187431
ENSG00000131196	18	+	79395857	6149	chr18:79801978[b38]G,T	T	G	406121	158	197	9.24126e-05	-0.279311	0.661739	FALSE	0.00347856	0.151558
ENSG00000178342	18	+	79797939	4522	chr18:80005016[b38]C,T	C	T	207077	159	201	0.000603578	1.07927	0.564552	FALSE	0.00534224	0.0675469
ENSG00000267287	18	+	79576461	5523	chr18:79576478[b38]A,G	G	A	17	160	198	1.60707e-10	0.492949	5.83885e-05	TRUE	0.0667493	0.0282844
ENSG00000274828	18	-	79677286	4957	chr18:79713522[b38]A,G	A	G	-36236	159	197	5.80488e-34	-0.233169	4.47686e-25	TRUE	0.0785758	0.00698327
ENSG00000275186	18	-	79470461	5960	chr18:78487519[b38]A,G	A	G	982942	158	197	0.000542823	-0.387345	0.621375	FALSE	0.0101595	0.00134995
ENSG00000278075	18	-	79900556	4092	chr18:80084281[b38]C,T	C	T	-183725	157	201	0.000765842	0.426182	0.616719	FALSE	0.00706751	0.0414937
ENSG00000279397	18	-	79515799	5816	chr18:79552251[b38]C,T	T	C	-36452	156	199	0.000383458	-0.163546	0.594099	FALSE	0.00751194	0.00221939
ENSG00000287879	18	-	79962989	3847	chr18:80058987[b38]G,T	T	G	-95998	160	198	0.00155772	-0.489284	0.655921	FALSE	0.0248636	0.00682731
ENSG00000101544	18	+	80109263	3500	chr18:79755643[b38]A,C	C	A	-353620	160	201	0.00108186	-0.186496	0.634948	FALSE	0.0051405	0.372928
ENSG00000101546	18	+	80034390	3689	chr18:80096657[b38]A,G	G	A	62267	157	201	2.0576e-06	0.0833753	0.0295188	TRUE	0.0416653	0.152597
ENSG00000141759	18	-	80033852	3689	chr18:80076146[b38]A,G	G	A	-42294	159	197	1.01258e-05	0.0385544	0.0833552	FALSE	0.00474795	0.0825606
ENSG00000178184	18	-	80247350	3176	chr18:79755643[b38]A,C	C	A	491707	160	201	0.000296666	-1.05795	0.607702	FALSE	0.00776313	0.0066719
ENSG00000226742	18	+	79964583	3844	chr18:79959701[b38]A,G	G	A	-4882	160	201	0.000261623	0.219067	0.417673	FALSE	0.00186619	0.0105472
ENSG00000261126	18	+	80046901	3668	chr18:80067563[b38]A,G	A	G	20662	159	198	7.37525e-10	-0.205342	0.000143714	TRUE	0.0830938	5.18493e-05
ENSG00000267127	18	+	80034347	3689	chr18:80084194[b38]C,T	T	C	49847	160	200	3.7851e-08	0.882415	0.00272958	TRUE	0.10019	0.0094867
ENSG00000267251	18	+	80183681	3300	chr18:79190505[b38]C,T	C	T	-993176	157	198	0.0063381	0.794683	0.717354	FALSE	0.013806	0.05324
ENSG00000267270	18	+	80147909	3405	chr18:79790307[b38]C,T	T	C	-357602	160	201	0.000410483	-1.43724	0.525871	FALSE	0.0241654	0.0786854
ENSG00000278000	18	+	80161753	3366	chr18:80164008[b38]C,G	C	G	2255	159	200	1.5122e-06	0.843996	0.0126094	TRUE	0.0623014	0.0665066
ENSG00000003137	2	-	72147836	3802	chr2:72100126[b38]A,C	C	A	47710	160	201	0.000526603	-0.633436	0.696092	FALSE	0.00130492	0.00719025
ENSG00000116096	2	+	72887383	2806	chr2:71893390[b38]C,T	C	T	-993993	160	201	0.000225949	0.209962	0.478731	FALSE	0.00209343	0.286153
ENSG00000135636	2	+	71453562	5074	chr2:71602691[b38]G,T	G	T	149129	160	200	0.00193114	-0.201194	0.704523	FALSE	0.00179808	0.0700574
ENSG00000135638	2	+	72916261	2826	chr2:72037684[b38]C,T	T	C	-878577	159	201	7.57794e-06	-0.664734	0.13621	FALSE	0.000476405	0.0104927
ENSG00000144036	2	-	72825912	2839	chr2:72702028[b38]A,G	A	G	123884	159	199	1.6895e-19	-0.0931265	5.13496e-13	TRUE	0.0497694	5.31474e-05
ENSG00000200779	2	-	71379756	5115	chr2:71568397[b38]C,T	T	C	-188641	160	200	7.70333e-05	0.193451	0.692781	FALSE	0.00188089	0.0823697
ENSG00000281195	2	+	71373939	5123	chr2:71820689[b38]C,T	T	C	446750	157	201	0.00011945	-2.35271	0.362783	FALSE	0.0184866	1.04298e-06
ENSG00000289327	2	-	71453082	5074	chr2:71168106[b38]A,C	A	C	284976	160	200	0.000438996	-0.558645	0.572404	FALSE	0.0111708	0.0357265
ENSG00000289463	2	+	71419975	5085	chr2:72166295[b38]A,G	G	A	746320	157	200	0.000740747	0.919891	0.6387	FALSE	0.0289056	0.0289249
ENSG00000289615	2	+	72144652	3806	chr2:71601625[b38]C,T	T	C	-543027	159	201	0.00193963	0.625087	0.681299	FALSE	0.0269173	0.0216241
ENSG00000135617	2	-	73233162	2678	chr2:73215211[b38]C,T	T	C	17951	159	197	0.000273775	-0.0375579	0.382598	FALSE	0.00646558	0.029922
ENSG00000135624	2	+	73233421	2678	chr2:74198820[b38]G,T	T	G	965399	160	200	0.000783169	-0.0484241	0.542332	FALSE	0.00093298	0.000429282
ENSG00000135625	2	-	73293628	2713	chr2:73620273[b38]C,T	T	C	-326645	159	201	0.000172779	-1.33006	0.485897	FALSE	0.0115652	0.0292523
ENSG00000135631	2	-	73112779	2692	chr2:72270606[b38]G,T	T	G	842173	157	200	0.00025355	0.128328	0.485267	FALSE	0.00046893	0.0973453
ENSG00000135632	2	+	73214223	2693	chr2:73985830[b38]A,G	A	G	771607	160	201	0.00136374	0.250727	0.616317	FALSE	0.00334767	0.172351
ENSG00000144040	2	-	73071707	2737	chr2:73084941[b38]A,G	A	G	-13234	159	200	5.82267e-10	-0.177741	2.52104e-05	TRUE	0.0286391	0.285514
ENSG00000163013	2	-	73284161	2701	chr2:73127096[b38]C,T	T	C	157065	160	201	0.000121122	-0.18315	0.338197	FALSE	0.000544806	0.0482536
ENSG00000252988	2	+	73298684	2716	chr2:73698158[b38]G,T	G	T	399474	160	200	0.000747624	0.140151	0.716952	FALSE	0.00298639	0.0702568
ENSG00000272702	2	+	73113019	2690	chr2:73780009[b38]C,T	T	C	666990	160	200	0.00213021	-0.194649	0.667671	FALSE	0.0135514	0.0746791
ENSG00000287435	2	-	73307053	2718	chr2:73265486[b38]A,T	T	A	41567	159	200	0.00106681	0.253115	0.579357	FALSE	0.0157371	0.0557293
ENSG00000116127	2	+	73385759	2792	chr2:73386661[b38]C,G	G	C	902	158	196	5.80899e-14	0.0608464	9.69275e-09	TRUE	0.0143966	0.0100346
ENSG00000124356	2	+	73828917	3138	chr2:73209395[b38]A,T	T	A	-619522	158	196	0.00052058	0.0314959	0.507935	FALSE	0.00245567	0.0210458
ENSG00000144034	2	-	73737303	2961	chr2:74518802[b38]C,T	T	C	-781499	160	201	0.00120424	-0.15514	0.654335	FALSE	0.00132895	0.0600949
ENSG00000144048	2	-	73779976	3051	chr2:73310514[b38]C,T	T	C	469462	160	201	0.000727818	-0.0841515	0.558612	FALSE	0.00279242	0.00957329
ENSG00000163016	2	+	73641084	2811	chr2:73563241[b38]C,T	C	T	-77843	159	199	2.39076e-23	0.33706	9.26187e-16	TRUE	0.129988	0.00101491
ENSG00000163017	2	+	73892315	3221	chr2:74738884[b38]C,T	C	T	846569	159	198	0.00140232	-0.435404	0.642083	FALSE	0.00543425	0.00162111
ENSG00000230002	2	+	73456765	2746	chr2:72855134[b38]A,G	A	G	-601631	157	199	0.00138661	0.68086	0.615866	FALSE	0.0121986	0.000504459
ENSG00000273245	2	-	73750257	2991	chr2:73829414[b38]C,T	T	C	-79157	160	201	0.000137989	-0.45762	0.478453	FALSE	0.0141257	0.0206323
ENSG00000280037	2	-	73761270	3002	chr2:73262906[b38]C,T	T	C	498364	160	201	0.000618134	0.159546	0.552862	FALSE	0.00381366	0.0178356
ENSG00000287250	2	-	73824508	3127	chr2:73315557[b38]A,G	A	G	508951	159	199	0.00046523	0.610692	0.503618	FALSE	0.0153761	0.00859727
ENSG00000065911	2	+	74186173	3181	chr2:74879921[b38]G,T	G	T	693748	158	200	0.0013664	-0.0953133	0.662244	FALSE	0.00681994	0.188312
ENSG00000114956	2	+	73926827	3256	chr2:73183574[b38]A,G	A	G	-743253	160	196	0.00253083	-0.0466764	0.695576	FALSE	0.00706307	0.209716
ENSG00000114978	2	-	74178676	3197	chr2:73936993[b38]A,T	T	A	241683	159	201	0.000160491	-0.178156	0.368814	FALSE	0.00974651	0.0689676
ENSG00000163170	2	-	74147876	3233	chr2:74947905[b38]A,G	A	G	-800029	159	200	0.000192126	-0.0925847	0.535963	FALSE	0.00120135	0.198083
ENSG00000187605	2	+	73984911	3287	chr2:74469287[b38]A,T	A	T	484376	159	201	0.000448122	-0.155678	0.504976	FALSE	2.62819e-10	0.0839856
ENSG00000188687	2	-	74343357	3320	chr2:74327880[b38]A,C	C	A	15477	160	199	9.10937e-06	0.771816	0.436254	FALSE	0.0230623	0.00385732
ENSG00000217702	2	+	74123966	3231	chr2:74128895[b38]A,G	A	G	4929	159	195	2.91472e-18	0.68797	7.57893e-10	TRUE	0.191879	0.00394299
ENSG00000225439	2	+	74148008	3234	chr2:74553123[b38]C,T	C	T	405115	160	200	2.86582e-07	-0.715422	0.503789	FALSE	0.00534062	0.08222
ENSG00000237883	2	-	73981136	3290	chr2:74758580[b38]C,G	G	C	-777444	159	197	0.000956624	-0.292603	0.599835	FALSE	0.00937044	0.00984705
ENSG00000257800	2	+	74120681	3228	chr2:73702769[b38]A,G	A	G	-417912	160	197	0.00257776	-1.76317	0.687259	FALSE	0.023781	0.00114602
ENSG00000005448	2	+	74421679	3373	chr2:74855623[b38]C,T	C	T	433944	160	201	6.40763e-08	-0.406182	0.00684448	TRUE	0.0383639	0.0119729
ENSG00000114993	2	-	74441818	3410	chr2:73699677[b38]C,T	C	T	742141	159	199	0.000738621	0.191594	0.600032	FALSE	0.00452138	0.0127871
ENSG00000115274	2	+	74455088	3439	chr2:73974845[b38]A,G	A	G	-480243	160	198	1.974e-05	-0.186034	0.470256	FALSE	0.00668517	0.0105389
ENSG00000204843	2	-	74391795	3352	chr2:74564011[b38]C,T	T	C	-172216	158	201	0.00167315	0.125867	0.676314	FALSE	0.000180459	0.0355651
ENSG00000237737	2	+	74385475	3353	chr2:74817730[b38]A,G	A	G	432255	158	199	0.000325621	0.0985845	0.578987	FALSE	0.00107355	0.0311955
ENSG00000239779	2	+	74458401	3464	chr2:74408221[b38]G,T	T	G	-50180	160	197	4.36858e-08	-0.070627	0.00344534	TRUE	0.00113282	0.154195
ENSG00000264324	2	-	74363295	3328	chr2:75346703[b38]A,T	T	A	-983408	157	200	0.00239719	0.417226	0.705103	FALSE	0.0101495	0.00875366
ENSG00000274049	2	+	74455089	3439	chr2:74007114[b38]A,G	G	A	-447975	160	200	0.00257618	2.06232	0.705194	FALSE	0.0211073	0.00232736
ENSG00000284308	2	-	74421562	3373	chr2:75096030[b38]A,G	A	G	-674468	156	200	0.00143826	-0.456086	0.656796	FALSE	0.010571	3.68444e-05
ENSG00000286623	2	+	74415423	3370	chr2:75131174[b38]C,T	T	C	715751	160	201	0.000215314	-0.38117	0.439874	FALSE	0.0192093	0.000541744
ENSG00000115275	2	-	74465315	3486	chr2:74085412[b38]C,T	T	C	379903	160	201	0.000137859	0.183719	0.385368	FALSE	0.0180063	0.0913521
ENSG00000115282	2	+	74483074	3490	chr2:74954605[b38]A,G	A	G	471531	159	200	0.000104248	-0.280929	0.285857	FALSE	0.00526904	0.0262329
ENSG00000115289	2	-	74507670	3479	chr2:74771062[b38]C,T	T	C	-263392	156	199	0.000695377	0.0559467	0.591045	FALSE	0.00558531	0.0501508
ENSG00000115297	2	+	74513464	3482	chr2:74959743[b38]G,T	G	T	446279	159	198	0.00366691	0.355174	0.714408	FALSE	0.0120224	0.00190113
ENSG00000115317	2	+	74529597	3492	chr2:74422687[b38]G,T	T	G	-106910	160	200	0.00181247	0.0797006	0.695469	FALSE	0.00359832	0.0547788
ENSG00000135637	2	-	74482839	3490	chr2:75082464[b38]A,G	A	G	-599625	157	200	6.93937e-05	-0.169358	0.284494	FALSE	0.0120405	0.0212359
ENSG00000144045	2	-	74526141	3483	chr2:75161579[b38]A,G	A	G	-635438	158	200	0.000985363	-1.04807	0.644828	FALSE	0.0144251	0.00929077
ENSG00000204822	2	-	74472662	3488	chr2:74413087[b38]C,T	T	C	59575	158	200	3.028e-09	-0.103547	0.000103784	TRUE	0.00208066	0.142152
ENSG00000257702	2	+	74502553	3482	chr2:75429168[b38]A,C	A	C	926615	158	201	0.000310468	-1.46437	0.440622	FALSE	0.0196571	0.0152254
ENSG00000272183	2	+	74501718	3482	chr2:73872435[b38]A,G	A	G	-629283	160	200	0.000493282	-0.399799	0.54208	FALSE	0.01304	0.10169
ENSG00000012822	12	-	53727405	3531	chr12:53721035[b38]C,T	T	C	6370	160	199	1.13926e-05	0.0544467	0.0788854	FALSE	0.0127243	0.0792067
ENSG00000135390	12	-	53676243	3600	chr12:53428308[b38]C,T	T	C	247935	160	196	6.94179e-05	0.0483678	0.248093	FALSE	0.000666177	0.0947132
ENSG00000139546	12	+	53500922	3998	chr12:53394856[b38]C,T	T	C	-106066	160	199	0.00103963	0.227758	0.650753	FALSE	0.00682685	0.0350599
ENSG00000139574	12	-	53507476	3995	chr12:53740778[b38]A,G	A	G	-233302	160	201	4.57317e-05	-1.38924	0.474174	FALSE	0.0236628	0.0433531
ENSG00000170653	12	-	53626280	3750	chr12:54456133[b38]C,G	G	C	-829853	160	201	0.0016505	0.157881	0.686907	FALSE	0.00435545	0.0283635
ENSG00000198353	12	+	54016932	3363	chr12:54495603[b38]C,G	G	C	478671	157	200	0.00274711	-0.414527	0.701788	FALSE	0.00742053	0.0666964
ENSG00000260492	12	-	53756815	3396	chr12:53043981[b38]C,T	T	C	712834	160	201	0.00250587	0.901649	0.703837	FALSE	0.0116725	0.0986225
ENSG00000267281	12	-	53625952	3750	chr12:52660485[b38]C,T	T	C	965467	160	200	0.00107207	-1.02901	0.639145	FALSE	0.0260159	0.0860616
ENSG00000270175	12	-	53500152	4001	chr12:53622784[b38]A,G	A	G	-122632	160	201	5.16785e-05	-0.326962	0.23623	FALSE	0.0263439	0.0978377
ENSG00000286069	12	+	53739612	3469	chr12:54584716[b38]A,C	A	C	845104	160	200	0.000504653	-0.921629	0.574658	FALSE	0.0127819	0.00689788
ENSG00000115307	2	-	74529631	3492	chr2:74511223[b38]A,G	G	A	18408	159	199	5.22116e-05	0.0329325	0.208133	FALSE	0.00537188	0.000480904
ENSG00000115318	2	-	74553877	3529	chr2:74136217[b38]C,T	C	T	417660	158	196	9.99875e-05	-0.0903585	0.389748	FALSE	0.00905484	0.00188562
ENSG00000115325	2	+	74549027	3522	chr2:75481829[b38]A,C	A	C	932802	157	201	0.000176029	-0.291847	0.566488	FALSE	0.0080796	0.0446136
ENSG00000115350	2	+	74958644	3930	chr2:74958729[b38]G,T	T	G	85	159	200	5.73283e-06	-0.0923323	0.0589548	FALSE	0.00969282	0.00489124
ENSG00000115353	2	-	75198936	3992	chr2:75312178[b38]G,T	T	G	-113242	157	200	3.85851e-05	-0.863113	0.557534	FALSE	0.00858055	0.0535393
ENSG00000135622	2	+	74654229	3619	chr2:75274897[b38]C,T	C	T	620668	157	201	0.000444945	-0.10879	0.68859	FALSE	0.00107015	0.035691
ENSG00000159374	2	-	74648266	3615	chr2:74393280[b38]A,G	G	A	254986	159	197	5.65383e-06	-0.302926	0.252467	FALSE	0.0178216	0.00315232
ENSG00000159399	2	+	74834128	3905	chr2:74153862[b38]A,G	G	A	-680266	157	199	4.08897e-05	-0.17805	0.262687	FALSE	0.00710921	0.070689
ENSG00000272711	2	-	74832656	3902	chr2:75608448[b38]A,G	A	G	-775792	160	201	0.000348991	-0.572272	0.569607	FALSE	0.0117275	0.136742
ENSG00000286739	2	+	74715270	3662	chr2:75396827[b38]C,T	C	T	681557	155	200	0.000575289	-0.266854	0.57452	FALSE	0.0237035	0.0326539
ENSG00000005436	2	-	75710857	4332	chr2:75702004[b38]A,C	A	C	8853	156	200	3.6362e-05	0.0644326	0.181505	FALSE	0.0178692	0.00301671
ENSG00000115363	2	-	75569477	4236	chr2:76444210[b38]C,G	G	C	-874733	160	201	0.000624757	-0.722363	0.584154	FALSE	0.0381743	4.11805e-06
ENSG00000115364	2	+	75646784	4279	chr2:75633145[b38]A,C	A	C	-13639	158	199	2.12851e-05	-0.0523542	0.156056	FALSE	0.00618388	0.105683
ENSG00000200488	2	-	76445080	4092	chr2:76409532[b38]A,G	A	G	35548	159	201	0.000560351	-0.154277	0.591703	FALSE	0.00761638	0.0278183
ENSG00000270462	2	+	75697584	4317	chr2:75711905[b38]C,G	G	C	14321	157	198	0.000138754	0.34624	0.342595	FALSE	0.0275591	6.57224e-05
ENSG00000270996	2	+	75719121	4339	chr2:75434953[b38]A,G	G	A	-284168	160	200	0.000395281	0.855806	0.680543	FALSE	0.050616	0.00666844
ENSG00000286932	2	-	77326820	3774	chr2:77861543[b38]C,G	C	G	-534723	159	199	0.00018802	0.570417	0.373696	FALSE	0.0361413	0.00836101
ENSG00000287172	2	+	76185021	4240	chr2:76161461[b38]A,G	G	A	-23560	160	201	0.00068834	-1.05171	0.628428	FALSE	0.00794718	0.0555046
ENSG00000287474	2	+	75799975	4444	chr2:74878441[b38]A,G	A	G	-921534	159	201	4.43892e-05	-0.94858	0.277606	FALSE	0.0147971	0.0184591
ENSG00000287749	2	-	76252754	4155	chr2:75357843[b38]A,C	A	C	894911	158	200	0.00176331	0.427286	0.684086	FALSE	0.0141067	0.001327
ENSG00000066032	2	+	79185232	3651	chr2:79499590[b38]C,T	T	C	314358	159	201	4.16824e-06	0.0983414	0.0520514	FALSE	0.00586727	0.0822105
ENSG00000162951	2	-	80304153	3361	chr2:81220575[b38]C,T	T	C	-916422	157	201	0.000133331	-1.13388	0.610824	FALSE	0.0106595	0.0529922
ENSG00000163541	2	-	84459271	3739	chr2:84690646[b38]A,G	A	G	-231375	160	200	4.81904e-05	0.0563228	0.247262	FALSE	0.00741801	0.0263893
ENSG00000176204	2	-	77522117	3518	chr2:77735070[b38]A,G	A	G	-212953	160	199	0.00181137	-0.0866833	0.69727	FALSE	0.00237741	0.0329956
ENSG00000214429	2	-	78412794	3638	chr2:78485377[b38]C,G	G	C	-72583	157	198	1.23665e-14	-0.740097	5.08284e-09	TRUE	0.0970878	0.0019552
ENSG00000227088	2	-	78290389	3462	chr2:77952489[b38]C,T	T	C	337900	157	201	9.61469e-05	0.29066	0.277088	FALSE	0.00769536	0.093372
ENSG00000228225	2	+	84031141	3638	chr2:83437802[b38]C,T	C	T	-593339	157	201	0.00044539	-0.864654	0.467148	FALSE	0.015088	0.0267056
ENSG00000229385	2	-	79513515	3924	chr2:79603552[b38]C,G	G	C	-90037	159	200	9.90342e-06	-0.892143	0.124437	FALSE	0.0304742	0.00412381
ENSG00000286260	2	-	78930778	3705	chr2:79518120[b38]C,T	C	T	-587342	159	201	0.00256404	0.860421	0.704505	FALSE	0.0346354	0.0191998
ENSG00000289076	2	+	84459573	3739	chr2:84335868[b38]C,T	T	C	-123705	157	199	0.00062902	-0.2005	0.561377	FALSE	0.0257771	0.0296817
ENSG00000034510	2	+	84905657	3913	chr2:84844427[b38]A,T	A	T	-61230	158	199	0.000371932	-0.054391	0.488673	FALSE	0.013254	0.0405466
ENSG00000115423	2	+	84516456	3784	chr2:84367655[b38]C,T	C	T	-148801	158	199	9.81316e-05	0.0749839	0.309789	FALSE	0.00483282	0.00992785
ENSG00000152284	2	+	85133393	3944	chr2:85483826[b38]A,G	G	A	350433	159	199	0.000278222	-0.739751	0.490335	FALSE	0.00965253	0.018424
ENSG00000152291	2	-	85327964	4156	chr2:85049743[b38]C,T	C	T	278221	160	198	3.45079e-05	-0.0763234	0.165396	FALSE	0.00029063	0.544327
ENSG00000176407	2	+	84971094	3930	chr2:85225357[b38]C,T	C	T	254263	159	201	0.00102697	0.145001	0.696236	FALSE	0.0130399	0.0532849
ENSG00000186854	2	-	84881041	3909	chr2:84992512[b38]C,T	T	C	-111471	160	198	0.000311484	-0.431214	0.480784	FALSE	0.0167526	0.0283479
ENSG00000213399	2	+	84915869	3927	chr2:84745449[b38]A,G	G	A	-170420	158	198	0.000736732	0.315444	0.565358	FALSE	0.0180466	0.0225551
ENSG00000235847	2	-	84777260	3943	chr2:85004727[b38]A,C	A	C	-227467	160	196	0.000185551	-0.723141	0.332909	FALSE	0.00526529	0.0019487
ENSG00000287625	2	+	84926020	3939	chr2:84568588[b38]A,G	A	G	-357432	160	201	0.000273284	-1.46167	0.461668	FALSE	0.0442446	0.013611
ENSG00000290085	2	-	84969748	3932	chr2:84879592[b38]C,T	T	C	90156	160	199	6.87564e-05	-0.290767	0.277025	FALSE	0.00375729	0.00345253
ENSG00000042445	2	-	85354509	4176	chr2:85333536[b38]C,G	C	G	20973	158	201	2.74009e-12	-0.0972376	1.23603e-05	TRUE	0.0320342	0.202702
ENSG00000042493	2	-	85413985	4242	chr2:85427176[b38]A,G	A	G	-13191	159	198	3.16952e-07	-0.154901	0.0117699	TRUE	0.0242151	0.0031736
ENSG00000115459	2	+	85354395	4177	chr2:86308268[b38]A,G	A	G	953873	160	201	0.00034885	-0.122604	0.482569	FALSE	0.000127827	0.00408433
ENSG00000152292	2	+	85418715	4240	chr2:85440482[b38]C,T	C	T	21767	160	195	6.60738e-05	0.257911	0.282768	FALSE	0.0255365	0.00893363
ENSG00000207207	2	+	85434508	4241	chr2:86168281[b38]C,T	T	C	733773	159	201	7.2557e-08	0.270015	0.401531	FALSE	0.00720202	0.0806547
ENSG00000229648	2	-	85490931	4188	chr2:85620001[b38]C,T	T	C	-129070	160	199	4.47559e-05	1.21087	0.195114	FALSE	0.0329292	0.0242016
ENSG00000244399	2	+	85442496	4230	chr2:85433307[b38]A,G	A	G	-9189	160	199	0.000194318	-0.264606	0.372285	FALSE	0.0052015	0.0156456
ENSG00000270532	2	-	85341282	4178	chr2:85025669[b38]C,T	T	C	315613	160	196	0.000794239	0.638108	0.586761	FALSE	0.0176535	0.011808
ENSG00000286011	2	+	85418505	4239	chr2:85426305[b38]A,G	A	G	7800	159	200	0.000575725	-0.91855	0.556761	FALSE	0.0144571	0.0104236
ENSG00000290110	2	+	85328085	4156	chr2:85917643[b38]C,T	T	C	589558	160	200	0.00197578	0.757592	0.687259	FALSE	0.00586361	0.0802463
ENSG00000115486	2	-	85561430	4183	chr2:85561147[b38]A,C	A	C	283	159	196	1.50578e-05	0.0691652	0.137248	FALSE	0.0366438	0.12472
ENSG00000118640	2	+	85561563	4183	chr2:85641691[b38]C,G	G	C	80128	160	201	0.000354698	-0.280504	0.556761	FALSE	0.001529	0.0511843
ENSG00000168883	2	+	85602857	4155	chr2:84608150[b38]C,T	T	C	-994707	159	201	0.000205441	-0.153153	0.438314	FALSE	0.0355209	0.0337717
ENSG00000168890	2	-	85602608	4154	chr2:86404181[b38]C,T	T	C	-801573	160	201	0.00115388	-0.235085	0.647029	FALSE	0.00366493	0.0672479
ENSG00000168894	2	+	85595726	4152	chr2:85151543[b38]A,C	A	C	-444183	159	197	8.50773e-06	-0.0637684	0.0663082	FALSE	0.00290001	0.191494
ENSG00000168899	2	+	85584432	4157	chr2:85525783[b38]C,T	C	T	-58649	159	196	5.63041e-07	0.214063	0.00726961	TRUE	0.0155097	0.00666542
ENSG00000168906	2	+	85539169	4194	chr2:85513255[b38]A,G	A	G	-25914	159	200	0.00539575	-0.122857	0.718332	FALSE	0.00320397	0.061198
ENSG00000276281	2	-	85567663	4179	chr2:85064504[b38]C,G	C	G	503159	158	198	0.000796538	-0.248304	0.601105	FALSE	0.0142339	0.10226
ENSG00000286532	2	-	85537463	4188	chr2:85526683[b38]A,C	A	C	10780	159	196	3.52726e-05	-0.102458	0.155006	FALSE	0.0258837	0.0383291
ENSG00000288858	2	-	85594865	4153	chr2:84955947[b38]C,G	C	G	638918	159	197	0.00112332	-0.326224	0.648169	FALSE	0.00359922	0.191118
ENSG00000055044	2	+	202265737	2462	chr2:201672844[b38]A,G	A	G	-592893	159	196	0.000790532	-0.045543	0.560519	FALSE	0.00866757	0.107078
ENSG00000068654	2	-	86105778	3611	chr2:86069470[b38]C,G	G	C	36308	159	199	4.78761e-11	-0.119353	1.0266e-05	TRUE	0.099012	0.0133711
ENSG00000115523	2	+	85685176	4121	chr2:85698633[b38]C,G	G	C	13457	158	198	2.88269e-32	-1.03158	3.5327e-18	TRUE	0.32089	5.20638e-05
ENSG00000115525	2	-	85905004	3866	chr2:85907165[b38]A,T	A	T	-2161	158	198	3.24215e-08	-0.0580205	0.00109361	TRUE	0.0183099	0.0321179
ENSG00000168874	2	+	85751345	4028	chr2:86390016[b38]A,G	G	A	638671	158	200	0.000225458	-0.487007	0.678578	FALSE	0.00328107	0.0673743
ENSG00000168887	2	-	85611986	4148	chr2:85258203[b38]C,T	C	T	353783	158	200	0.00108901	0.220152	0.687151	FALSE	0.00239954	0.0280136
ENSG00000232504	2	+	85889152	3909	chr2:85634431[b38]A,G	A	G	-254721	160	201	0.00107194	-2.34549	0.63374	FALSE	0.00252334	0.0147869
ENSG00000264275	2	+	202333440	2424	chr2:202497243[b38]C,T	T	C	163803	160	199	0.00807471	0.735557	0.716175	FALSE	0.00494016	0.0576407
ENSG00000272564	2	+	85904280	3867	chr2:85889046[b38]A,G	G	A	-15234	158	198	1.41555e-14	-0.339159	2.53792e-07	TRUE	0.0581547	0.00268578
ENSG00000286223	2	-	202303340	2431	chr2:202030440[b38]A,G	A	G	272900	158	198	0.00147508	0.735267	0.59598	FALSE	0.0178789	0.0418425
ENSG00000204217	2	+	202376328	2379	chr2:201537542[b38]A,G	G	A	-838786	158	199	0.000317115	-0.152868	0.459183	FALSE	0.0051889	0.049166
ENSG00000223619	2	+	202614215	2249	chr2:202877259[b38]C,G	G	C	263044	156	201	0.000261441	0.747401	0.384597	FALSE	0.0188309	0.0366304
ENSG00000226261	2	-	202336025	2420	chr2:201657354[b38]A,G	A	G	678671	160	201	0.00910302	0.728885	0.718315	FALSE	0.0171289	0.00185256
ENSG00000227454	2	+	202617984	2242	chr2:201636725[b38]C,T	T	C	-981259	158	198	0.000301476	0.230488	0.357348	FALSE	0.026407	0.0486161
ENSG00000233311	2	-	202619186	2242	chr2:202481772[b38]C,G	G	C	137414	160	194	0.00327753	-0.904045	0.678317	FALSE	0.0140343	0.00642759
ENSG00000233888	2	+	202614854	2249	chr2:202481772[b38]C,G	G	C	-133082	160	194	0.000433983	0.917799	0.432047	FALSE	0.011168	0.0538454
ENSG00000236047	2	+	202520402	2333	chr2:201879597[b38]C,T	T	C	-640805	159	201	0.000985006	-1.39628	0.586858	FALSE	0.00624509	0.000672933
ENSG00000242696	2	-	202357077	2399	chr2:201848772[b38]C,T	T	C	508305	158	199	0.00119897	-0.335646	0.580395	FALSE	0.00843119	0.021374
ENSG00000272966	2	+	202336740	2422	chr2:202971067[b38]C,T	T	C	634327	159	199	0.00209142	-0.464681	0.649907	FALSE	0.00345159	0.110302
ENSG00000273456	2	-	202374770	2381	chr2:202523814[b38]A,C	C	A	-149044	160	198	6.16836e-11	0.175323	4.48651e-06	TRUE	0.0525589	0.180784
ENSG00000060971	3	-	38137037	4131	chr3:38143457[b38]A,T	T	A	-6420	160	199	3.55402e-06	-0.103517	0.0338713	TRUE	0.0209118	0.00188457
ENSG00000093217	3	+	38346761	4388	chr3:38772739[b38]A,C	C	A	425978	157	197	0.000734763	0.329285	0.626221	FALSE	0.00601357	0.0651857
ENSG00000114739	3	+	38453891	4567	chr3:38443905[b38]A,C	C	A	-9986	157	198	2.1278e-05	-0.099822	0.150359	FALSE	0.00514716	0.215343
ENSG00000144671	3	+	38282295	4359	chr3:38312736[b38]A,T	A	T	30441	160	200	0.000109848	0.234967	0.367659	FALSE	0.0209593	0.0158637
ENSG00000157036	3	+	38496128	4567	chr3:38536188[b38]A,G	G	A	40060	159	199	0.00032582	-0.0603015	0.558343	FALSE	0.00396154	0.0319001
ENSG00000172936	3	+	38138479	4136	chr3:38679225[b38]A,C	C	A	540746	158	199	9.98928e-05	-0.0942711	0.601972	FALSE	0.00518731	0.185153
ENSG00000172939	3	+	38165090	4184	chr3:38180186[b38]A,G	G	A	15096	159	199	7.2981e-05	-0.0527513	0.247061	FALSE	0.0267356	0.0309395
ENSG00000172940	3	+	38265813	4327	chr3:38833075[b38]G,T	T	G	567262	157	198	0.000117505	-0.259578	0.371742	FALSE	0.0156322	0.0100497
ENSG00000183873	3	-	38649532	4493	chr3:38637252[b38]A,G	A	G	12280	159	201	3.36343e-05	0.71581	0.285212	FALSE	0.00926627	0.00724158
ENSG00000229589	3	-	38454504	4569	chr3:38588323[b38]A,G	G	A	-133819	159	201	0.0026605	-0.798831	0.702468	FALSE	0.0294733	0.000452773
ENSG00000138380	2	+	202912215	2180	chr2:203609207[b38]A,G	A	G	696992	160	201	0.000177822	-0.168646	0.292147	FALSE	0.0142748	0.0530653
ENSG00000138439	2	+	202634970	2245	chr2:201967407[b38]C,T	T	C	-667563	158	199	0.000330377	-0.0452253	0.437925	FALSE	0.000828708	0.371945
ENSG00000138442	2	-	202911478	2180	chr2:202062068[b38]A,C	A	C	849410	160	199	0.00354962	0.191326	0.683115	FALSE	0.00818297	0.000218199
ENSG00000144426	2	+	203014609	2200	chr2:203810006[b38]C,T	C	T	795397	160	200	0.00177084	0.163917	0.60746	FALSE	0.000991623	0.00911865
ENSG00000163596	2	-	202871620	2180	chr2:203293652[b38]A,G	A	G	-422032	158	197	0.000115962	-0.0713845	0.247035	FALSE	0.00554557	0.0238536
ENSG00000204196	2	+	203190781	2324	chr2:203769316[b38]C,T	C	T	578535	160	199	0.000158384	0.361191	0.565358	FALSE	0.0255767	0.0462385
ENSG00000232479	2	+	202924610	2179	chr2:202137952[b38]C,T	T	C	-786658	160	201	0.000674801	1.01574	0.614706	FALSE	0.0359931	0.00195415
ENSG00000233579	2	-	202840332	2180	chr2:202414318[b38]A,G	G	A	426014	160	197	0.00228118	1.93196	0.640896	FALSE	0.00839102	0.0271868
ENSG00000240761	2	-	202774026	2195	chr2:202095553[b38]A,G	G	A	678473	158	200	2.36413e-05	-0.127589	0.657953	FALSE	0.0059658	0.0791097
ENSG00000270664	2	+	202995195	2208	chr2:202096019[b38]G,T	T	G	-899176	160	198	5.47978e-05	0.422758	0.245695	FALSE	0.0225597	0.0116398
ENSG00000116117	2	+	204545476	3162	chr2:204348451[b38]A,T	T	A	-197025	160	201	0.00089931	0.207608	0.644893	FALSE	0.00467564	0.00285737
ENSG00000118257	2	+	205681991	3003	chr2:205006681[b38]A,T	A	T	-675310	160	201	0.000441938	-0.161851	0.565358	FALSE	0.00850579	0.167861
ENSG00000119004	2	+	203238978	2379	chr2:203977809[b38]C,T	T	C	738831	156	201	0.000274022	-0.0619651	0.353081	FALSE	0.00472101	0.0221201
ENSG00000138443	2	+	203328281	2513	chr2:202991734[b38]A,G	A	G	-336547	160	198	0.000687829	-0.0466727	0.55555	FALSE	0.000514199	0.109316
ENSG00000163599	2	+	203853889	2799	chr2:203928009[b38]C,G	C	G	74120	157	198	9.17915e-05	-0.436555	0.223379	FALSE	0.0326025	0.00884565
ENSG00000173166	2	-	203535112	2702	chr2:204372044[b38]C,G	G	C	-836932	157	201	0.00114808	0.0659962	0.616933	FALSE	0.000332261	0.0324509
ENSG00000178562	2	+	203706476	2763	chr2:202854669[b38]G,T	T	G	-851807	160	200	0.000607045	-1.62444	0.522212	FALSE	0.00505206	0.217781
ENSG00000207386	2	+	206025594	3159	chr2:205408980[b38]A,G	G	A	-616614	157	199	2.96015e-06	0.195086	0.545501	FALSE	0.010877	0.0708567
ENSG00000252485	2	-	206007881	3137	chr2:206506238[b38]G,T	T	G	-498357	160	199	9.26049e-07	0.113077	0.516037	FALSE	0.00296801	0.0805222
ENSG00000289294	2	-	203237262	2379	chr2:204100886[b38]A,T	T	A	-863624	160	201	0.00083007	-0.221497	0.56305	FALSE	0.00405466	0.0710489
ENSG00000069493	12	+	9664970	4161	chr12:9679363[b38]C,G	G	C	14393	156	199	0.000115894	-0.132394	0.398402	FALSE	0.0173155	0.00179585
ENSG00000110848	12	-	9760822	4278	chr12:10712100[b38]A,G	G	A	-951278	158	197	0.00230384	0.240432	0.705902	FALSE	0.0006288	4.81195e-07
ENSG00000110852	12	-	9869206	4275	chr12:9183156[b38]A,G	G	A	686050	159	200	0.000110145	-0.198666	0.296778	FALSE	0.0312859	0.0249715
ENSG00000150045	12	+	9827482	4326	chr12:10271737[b38]A,C	A	C	444255	157	201	0.000431007	0.461055	0.524244	FALSE	0.0195149	0.0707437
ENSG00000184293	12	-	9732950	4252	chr12:9736561[b38]A,G	G	A	-3611	158	198	1.36606e-19	0.906463	7.8968e-14	TRUE	0.219317	0.0234903
ENSG00000213443	12	+	9695385	4198	chr12:10605528[b38]A,G	G	A	910143	160	200	0.00164416	1.09624	0.703838	FALSE	0.0066236	0.00443765
ENSG00000250432	12	-	54125761	3423	chr12:54038501[b38]A,G	A	G	87260	159	200	0.00164127	0.662461	0.678578	FALSE	0.00931701	0.0874462
ENSG00000250654	12	-	54081741	3383	chr12:53746148[b38]A,G	G	A	335593	156	199	0.00135516	0.289306	0.669247	FALSE	0.0091402	0.00609973
ENSG00000256594	12	+	9648048	4166	chr12:9651817[b38]C,G	G	C	3769	159	198	2.00719e-19	-0.671016	2.57964e-07	TRUE	0.118835	0.00214782
ENSG00000257027	12	+	9658568	4149	chr12:8921845[b38]A,G	A	G	-736723	160	201	0.00014644	1.7647	0.531477	FALSE	0.0586004	0.011042
ENSG00000023228	2	-	206159342	3298	chr2:206643831[b38]A,C	C	A	-484489	159	201	8.82915e-05	0.044903	0.302297	FALSE	0.00530695	0.00528767
ENSG00000114933	2	-	206085902	3244	chr2:206175828[b38]C,T	C	T	-89926	159	199	8.28955e-06	-0.184349	0.0696059	FALSE	0.0209499	0.135386
ENSG00000114942	2	+	206159586	3299	chr2:206952988[b38]C,T	T	C	793402	160	198	0.000366131	0.0633058	0.529083	FALSE	1.35264e-06	0.203453
ENSG00000114948	2	+	206443533	3259	chr2:207326266[b38]C,T	C	T	882733	158	201	1.76667e-05	-0.0463461	0.137913	FALSE	0.00118228	0.00497167
ENSG00000138400	2	-	206765273	3205	chr2:206765180[b38]A,G	A	G	93	158	200	2.89964e-33	0.260704	6.08679e-25	TRUE	0.107688	0.11687
ENSG00000183671	2	-	206217810	3273	chr2:205791015[b38]A,G	A	G	426795	159	200	0.00268865	-0.446843	0.706021	FALSE	0.01304	0.000127093
ENSG00000204186	2	+	206274664	3314	chr2:206233017[b38]A,G	A	G	-41647	160	199	0.000854723	-0.0489187	0.639449	FALSE	0.0041098	0.007881
ENSG00000227946	2	+	206084606	3242	chr2:205629646[b38]A,G	A	G	-454960	159	201	0.000244244	0.201365	0.476604	FALSE	0.00213233	0.0975081
ENSG00000232125	2	-	206718281	3239	chr2:206455902[b38]C,G	C	G	262379	157	200	0.00199781	-0.278787	0.688791	FALSE	0.0192331	0.00820338
ENSG00000235118	2	+	206642488	3230	chr2:205841887[b38]C,T	C	T	-800601	159	201	0.00164744	-0.622332	0.681399	FALSE	0.00735323	0.00027943
ENSG00000118246	2	+	206765358	3205	chr2:206769512[b38]G,T	G	T	4154	160	199	3.54474e-08	-0.0472718	0.00143643	TRUE	0.00362839	0.0199264
ENSG00000118260	2	+	207529738	3426	chr2:208169991[b38]C,T	C	T	640253	159	200	0.00132118	0.065843	0.664433	FALSE	0.0173948	0.150701
ENSG00000118263	2	-	207167144	3185	chr2:206746617[b38]C,T	T	C	420527	157	201	5.27501e-05	-0.170384	0.203164	FALSE	0.0125607	0.212101
ENSG00000144410	2	+	206939519	3095	chr2:206760271[b38]C,T	C	T	-179248	160	201	0.000229328	-0.473637	0.677845	FALSE	0.0102605	0.000385339
ENSG00000223725	2	-	207529713	3426	chr2:207745524[b38]A,C	C	A	-215811	160	200	0.000567159	-1.10044	0.556905	FALSE	0.0286272	0.0175318
ENSG00000225916	2	+	207226950	3257	chr2:207154420[b38]A,C	C	A	-72530	158	201	7.52296e-05	1.06512	0.378933	FALSE	0.0501105	0.0023976
ENSG00000229321	2	+	206798326	3183	chr2:206808541[b38]A,G	A	G	10215	159	201	1.44622e-18	-0.333969	2.90068e-12	TRUE	0.124097	0.0441924
ENSG00000234902	2	-	207235774	3260	chr2:206977408[b38]A,G	A	G	258366	160	198	0.00281915	-0.443261	0.70358	FALSE	0.0131607	0.0254396
ENSG00000240440	2	-	207237821	3256	chr2:207229256[b38]C,T	T	C	8565	158	201	7.57405e-06	-0.273608	0.118407	FALSE	0.0413379	0.0029748
ENSG00000260171	2	-	206821191	3182	chr2:206680616[b38]A,G	A	G	140575	156	201	0.00061829	0.371738	0.560238	FALSE	0.0117878	0.0396693
ENSG00000118231	2	-	208124475	3128	chr2:208115074[b38]C,T	T	C	9401	159	200	1.50801e-05	0.333043	0.105506	FALSE	0.0378467	0.00471696
ENSG00000144401	2	-	207625678	3475	chr2:207482263[b38]C,T	T	C	143415	160	200	0.00062088	-0.1029	0.567338	FALSE	0.00618064	0.00857981
ENSG00000163249	2	+	207711541	3348	chr2:207158218[b38]C,G	C	G	-553323	156	201	0.00025643	-0.0692432	0.436779	FALSE	0.0359184	0.000549631
ENSG00000163251	2	-	207769266	3366	chr2:208556937[b38]A,G	G	A	-787671	159	201	0.000114662	-1.05826	0.6176	FALSE	0.0114413	0.0542813
ENSG00000168582	2	-	208163558	3151	chr2:208161464[b38]G,T	G	T	2094	160	199	0.000541017	0.703926	0.54568	FALSE	0.0201676	0.00315798
ENSG00000178385	2	-	208025390	3269	chr2:207949321[b38]A,G	A	G	76069	159	199	0.00081498	0.0277827	0.614774	FALSE	0.000197134	0.202546
ENSG00000185078	2	-	208031384	3260	chr2:208075941[b38]A,G	G	A	-44557	158	196	0.000168109	0.242468	0.40683	FALSE	0.0257806	0.0431975
ENSG00000188674	2	-	208190024	3163	chr2:208168414[b38]C,T	C	T	21610	160	195	1.97756e-10	0.133327	2.94404e-05	TRUE	0.013867	0.00460218
ENSG00000229150	2	-	208112615	3141	chr2:208114963[b38]C,T	T	C	-2348	158	197	3.1764e-11	0.434474	1.0867e-05	TRUE	0.135716	0.0333077
ENSG00000272851	2	-	207753873	3341	chr2:207746663[b38]C,T	C	T	7210	160	198	7.71368e-06	-0.287545	0.0944737	FALSE	0.0352603	0.00111228
ENSG00000078018	2	+	209424048	2982	chr2:209735410[b38]A,G	G	A	311362	157	199	0.000480611	0.0644298	0.478927	FALSE	0.00320451	0.00383924
ENSG00000115020	2	+	208266256	3268	chr2:208237790[b38]A,G	G	A	-28466	157	199	1.89047e-08	0.0501388	0.000831024	TRUE	0.023407	0.177264
ENSG00000138413	2	-	208254940	3233	chr2:208252573[b38]C,T	T	C	2367	160	199	0.000435844	0.0832635	0.502665	FALSE	0.00250066	0.260132
ENSG00000144406	2	+	209771833	2890	chr2:209793243[b38]A,G	A	G	21410	159	201	0.000132969	0.0595851	0.282952	FALSE	9.21379e-05	0.015148
ENSG00000144407	2	+	208359715	3403	chr2:207635587[b38]A,C	A	C	-724128	160	198	0.00063031	-0.460691	0.669917	FALSE	3.93435e-05	0.00140624
ENSG00000197713	2	+	210002566	2927	chr2:209280991[b38]C,T	T	C	-721575	160	201	0.00233367	0.0658752	0.671967	FALSE	0.00253209	0.00114925
ENSG00000231896	2	+	208469851	3546	chr2:209422351[b38]A,G	A	G	952500	159	200	0.000372378	0.523874	0.496114	FALSE	0.0137437	0.0523139
ENSG00000231908	2	+	208255215	3233	chr2:208321449[b38]A,G	A	G	66234	158	198	3.23825e-09	0.488455	0.0019095	TRUE	0.0840751	0.0869313
ENSG00000235864	2	-	209072598	3557	chr2:208343915[b38]A,T	A	T	728683	155	200	0.000768026	-0.774779	0.562591	FALSE	0.0220424	0.0120367
ENSG00000272807	2	+	210028418	2919	chr2:209985563[b38]A,G	A	G	-42855	157	199	0.000720457	-0.055916	0.553021	FALSE	0.0105149	0.0466997
ENSG00000021826	2	+	210477683	2455	chr2:210504312[b38]C,T	T	C	26629	159	200	1.46053e-06	0.20734	0.0126199	TRUE	0.0165147	0.0375016
ENSG00000115361	2	-	210225265	2884	chr2:209603916[b38]A,G	G	A	621349	158	201	0.000476455	0.184942	0.475221	FALSE	0.00358455	0.000256924
ENSG00000115365	2	-	210476723	2456	chr2:210510423[b38]A,C	C	A	-33700	156	201	2.45457e-06	-0.0491754	0.0733169	FALSE	0.0117811	0.0351752
ENSG00000144445	2	-	210171150	2890	chr2:210351108[b38]A,G	A	G	-179958	157	199	8.75828e-05	0.042862	0.19989	FALSE	0.00699521	0.0333337
ENSG00000178568	2	-	212538532	3504	chr2:212226991[b38]A,T	T	A	311541	156	201	1.10973e-05	-0.0671704	0.122379	FALSE	0.0745677	0.00351671
ENSG00000199203	2	+	210265964	2806	chr2:209841441[b38]C,T	T	C	-424523	160	201	0.000136686	-0.180288	0.6316	FALSE	0.00176421	0.0602703
ENSG00000229127	2	+	210030573	2918	chr2:209489872[b38]A,G	A	G	-540701	159	201	0.0027139	0.28666	0.685502	FALSE	0.0159673	0.0615367
ENSG00000231063	2	+	210088227	2921	chr2:209842566[b38]A,G	G	A	-245661	158	201	0.00444097	0.709582	0.698941	FALSE	0.00677131	0.0447589
ENSG00000234281	2	+	210324760	2639	chr2:210040470[b38]C,T	C	T	-284290	158	200	0.00010721	0.782632	0.269411	FALSE	0.0283919	0.0186601
ENSG00000279317	2	+	210171500	2890	chr2:210532452[b38]C,T	T	C	360952	158	199	0.000752715	0.627412	0.513275	FALSE	0.0302966	0.095627
ENSG00000030419	2	-	213151414	3142	chr2:212206083[b38]C,T	C	T	945331	159	199	0.000690594	-0.14983	0.559193	FALSE	0.00069084	0.0722969
ENSG00000138376	2	-	214809571	3353	chr2:214831278[b38]A,G	G	A	-21707	159	196	4.52898e-23	-0.21253	3.78189e-13	TRUE	0.0641162	0.00382873
ENSG00000144451	2	+	213284390	3050	chr2:213297049[b38]C,T	T	C	12659	157	198	1.04547e-06	0.050704	0.0124958	TRUE	0.00572072	0.257844
ENSG00000174453	2	+	214411055	3325	chr2:213673957[b38]A,G	G	A	-737098	160	201	1.00422e-06	-0.734878	0.499632	FALSE	0.000391957	0.00457481
ENSG00000196096	2	-	213284034	3050	chr2:212387793[b38]A,T	A	T	896241	158	201	0.000976154	-0.436139	0.587146	FALSE	0.0370684	0.00167159
ENSG00000229267	2	+	214810182	3353	chr2:214808345[b38]C,T	T	C	-1837	156	201	1.72468e-06	0.513368	0.0367877	TRUE	0.05271	0.00188401
ENSG00000270659	2	+	213151973	3141	chr2:213152393[b38]A,G	G	A	420	156	201	2.2696e-08	-0.166041	0.00250367	TRUE	0.0477623	0.00138186
ENSG00000272519	2	-	213276073	3040	chr2:213074327[b38]A,G	A	G	201746	160	200	0.00127598	0.8521	0.622048	FALSE	0.0237907	0.00247411
ENSG00000273118	2	-	213021466	3231	chr2:213809411[b38]A,G	G	A	-787945	159	200	0.00157551	0.73731	0.671967	FALSE	0.0142775	0.00411626
ENSG00000286965	2	-	212936747	3300	chr2:213239274[b38]C,T	C	T	-302527	159	201	0.00374503	-1.59138	0.705902	FALSE	0.0142549	0.0487349
ENSG00000115414	2	-	215435804	3933	chr2:215717524[b38]A,G	A	G	-281720	157	201	0.000821924	0.357123	0.632709	FALSE	0.00198568	0.0116434
ENSG00000115425	2	-	216081743	4370	chr2:217035112[b38]C,G	C	G	-953369	157	199	0.00090017	0.0727724	0.654757	FALSE	0.0251262	0.121345
ENSG00000118242	2	-	216013329	4199	chr2:215972472[b38]A,G	G	A	40857	160	200	2.95903e-05	-0.329177	0.219534	FALSE	0.00060192	0.00292089
ENSG00000138363	2	+	215311957	3889	chr2:215377693[b38]C,G	G	C	65736	160	201	0.000626517	-0.17836	0.609797	FALSE	9.26065e-05	0.337439
ENSG00000144452	2	-	215138210	3683	chr2:215222943[b38]A,G	G	A	-84733	158	198	8.64874e-05	0.27585	0.381685	FALSE	0.0139278	0.00196886
ENSG00000207274	2	+	214846948	3375	chr2:214756066[b38]A,C	C	A	-90882	160	196	5.94048e-06	0.413682	0.0404992	TRUE	0.0526705	0.00550967
ENSG00000227769	2	+	215004783	3564	chr2:214809213[b38]C,T	C	T	-195570	156	199	3.99763e-05	-0.395885	0.15214	FALSE	0.0383569	0.00711423
ENSG00000230695	2	+	215436254	3933	chr2:215706757[b38]A,G	A	G	270503	156	201	0.00323192	0.383194	0.713544	FALSE	0.0178815	0.0064538
ENSG00000235770	2	-	215843327	4002	chr2:215427608[b38]A,G	G	A	415719	160	196	0.000143452	-0.456541	0.412087	FALSE	0.0222375	0.0558508
ENSG00000286836	2	-	215310680	3888	chr2:215555683[b38]A,G	A	G	-245003	160	201	0.000384303	-1.09745	0.593314	FALSE	0.0104461	0.000495384
ENSG00000079246	2	+	216107465	4410	chr2:216183842[b38]A,G	G	A	76377	160	196	6.46977e-05	0.0307861	0.318094	FALSE	0.00996242	0.00417837
ENSG00000115457	2	+	216632829	4404	chr2:216444388[b38]A,G	A	G	-188441	159	195	0.000410569	0.127653	0.559561	FALSE	5.11267e-05	0.0763565
ENSG00000138375	2	+	216412384	4330	chr2:216895244[b38]C,G	G	C	482860	159	201	0.000488021	-0.0802792	0.594295	FALSE	0.0190683	0.0664282
ENSG00000144583	2	-	216370262	4277	chr2:216444931[b38]C,G	G	C	-74669	160	201	0.000286923	-0.505923	0.67752	FALSE	0.000368057	0.00982691
ENSG00000163449	2	+	216081867	4370	chr2:216180136[b38]A,G	G	A	98269	160	201	7.62874e-05	-0.376137	0.300932	FALSE	0.0100407	0.0415701
ENSG00000197756	2	+	216498826	4387	chr2:216573912[b38]C,T	T	C	75086	160	200	2.32e-05	-0.0526083	0.287386	FALSE	0.000834277	0.192883
ENSG00000232485	2	-	216498608	4387	chr2:215913735[b38]A,C	C	A	584873	158	201	7.69293e-05	-0.425413	0.378063	FALSE	0.0240867	0.0231424
ENSG00000233143	2	+	216694405	4401	chr2:216799297[b38]C,T	T	C	104892	156	199	3.11222e-11	0.173846	6.93004e-06	TRUE	0.10418	0.017536
ENSG00000260804	2	+	216217046	4287	chr2:216190939[b38]C,T	C	T	-26107	160	199	1.44615e-23	0.366229	4.68374e-15	TRUE	0.00931126	0.0445855
ENSG00000279348	2	+	216211405	4299	chr2:216190939[b38]C,T	C	T	-20466	160	199	1.16785e-16	0.314906	2.04697e-09	TRUE	0.00588612	0.0534138
ENSG00000079308	2	-	218010197	3753	chr2:218281700[b38]A,G	A	G	-271503	160	201	0.000400893	0.251349	0.524234	FALSE	0.00368753	0.0632365
ENSG00000115461	2	-	216694777	4402	chr2:217692028[b38]A,C	C	A	-997251	157	200	0.000337262	-0.166739	0.552382	FALSE	0.00129107	0.150079
ENSG00000163464	2	-	218166909	3554	chr2:218994022[b38]A,G	A	G	-827113	158	198	0.000805884	-0.337997	0.62792	FALSE	0.0167407	0.0277386
ENSG00000180871	2	+	218125290	3569	chr2:219074759[b38]A,C	A	C	949469	159	200	0.00093986	-1.21702	0.633295	FALSE	0.0299536	0.0743546
ENSG00000188282	2	+	218034961	3716	chr2:217944473[b38]A,G	A	G	-90488	160	201	7.30382e-05	-1.59575	0.232965	FALSE	0.0192459	0.00548299
ENSG00000223923	2	+	217978708	3818	chr2:218212473[b38]C,T	T	C	233765	160	200	0.0026294	1.11011	0.704309	FALSE	0.0241923	0.00250541
ENSG00000229754	2	-	218065510	3643	chr2:218343754[b38]C,G	G	C	-278244	160	200	0.000525212	0.844636	0.569884	FALSE	0.0255276	0.0337101
ENSG00000231035	2	-	217760548	4085	chr2:218730987[b38]C,T	C	T	-970439	159	197	0.000308322	0.253102	0.510975	FALSE	0.0179233	0.00164514
ENSG00000231672	2	-	217756469	4088	chr2:217794763[b38]A,T	T	A	-38294	160	199	6.36582e-06	-0.397527	0.20665	FALSE	0.0445005	0.0207568
ENSG00000275458	2	-	217900514	3931	chr2:216989289[b38]A,C	A	C	911225	159	199	4.21786e-06	0.119089	0.558541	FALSE	0.00402374	0.0913449
ENSG00000127837	2	-	218270088	3585	chr2:219203613[b38]C,T	T	C	-933525	160	201	5.67385e-05	-0.0937057	0.255464	FALSE	0.00349318	0.0264148
ENSG00000127838	2	+	218269652	3587	chr2:217636498[b38]A,G	G	A	-633154	157	201	0.00152159	-0.0796185	0.674229	FALSE	0.00515005	0.0780047
ENSG00000135976	2	+	97113154	1731	chr2:97601110[b38]C,T	C	T	487956	158	198	8.08138e-51	-0.189172	1.47059e-40	TRUE	0.1387	0.0143436
ENSG00000163466	2	+	218217142	3549	chr2:218317758[b38]A,G	A	G	100616	158	197	2.43528e-05	-0.0286227	0.150013	FALSE	0.00566778	0.00481392
ENSG00000196912	2	-	97589687	2214	chr2:97598110[b38]C,T	T	C	-8423	158	198	6.17925e-11	0.0714982	1.39319e-06	TRUE	0.0179867	0.0956791
ENSG00000228970	2	-	97636781	2239	chr2:96773338[b38]A,G	A	G	863443	160	201	0.000547333	0.76663	0.428123	FALSE	0.0265916	0.167375
ENSG00000230606	2	-	97433301	2170	chr2:96983095[b38]A,G	A	G	450206	157	198	0.00074075	-0.192201	0.647373	FALSE	0.00244614	0.0250431
ENSG00000235833	2	-	97523950	2207	chr2:97598110[b38]C,T	T	C	-74160	158	198	9.42758e-18	1.39637	7.95963e-12	TRUE	0.310242	0.0162843
ENSG00000261338	2	+	218255320	3566	chr2:218255865[b38]A,G	A	G	545	158	197	1.84336e-48	-0.314214	1.3085e-32	TRUE	0.235558	0.00903157
ENSG00000277701	2	+	97281357	1949	chr2:97077226[b38]C,T	C	T	-204131	159	199	4.60726e-06	0.172486	0.281692	FALSE	0.0187317	0.128097
ENSG00000139112	12	+	10212459	4338	chr12:10225840[b38]A,G	G	A	13381	160	201	0.000112999	0.0751476	0.341778	FALSE	0.00387511	0.00326002
ENSG00000150048	12	-	10098924	4312	chr12:10781575[b38]A,G	G	A	-682651	158	201	0.000270962	0.291752	0.527941	FALSE	0.0108164	0.00346386
ENSG00000165685	12	+	10170543	4353	chr12:10115162[b38]C,T	T	C	-55381	159	199	0.000188587	-0.523123	0.524027	FALSE	0.0250163	0.241221
ENSG00000172243	12	-	10130204	4325	chr12:10121967[b38]C,T	C	T	8237	160	198	1.97398e-06	-0.300266	0.0388295	TRUE	0.0237363	0.0317123
ENSG00000172322	12	+	9951317	4261	chr12:9962792[b38]C,T	C	T	11475	158	200	3.39449e-13	0.807471	6.40415e-08	TRUE	0.168577	0.000125507
ENSG00000173391	12	-	10172079	4366	chr12:9722937[b38]C,T	T	C	449142	159	200	0.00334057	-0.245357	0.718018	FALSE	0.00567534	0.0220672
ENSG00000188393	12	-	9932331	4217	chr12:9943487[b38]C,G	C	G	-11156	160	201	1.68716e-34	2.54168	3.11509e-24	TRUE	0.356478	3.81905e-06
ENSG00000197992	12	+	10030679	4352	chr12:10597626[b38]A,C	A	C	566947	160	200	1.83526e-05	-0.826712	0.337402	FALSE	0.0484745	0.294509
ENSG00000225231	12	-	9943131	4229	chr12:9943487[b38]C,G	C	G	-356	160	201	4.3023e-29	3.0132	8.64533e-21	TRUE	0.490523	0.000296493
ENSG00000256660	12	+	10010628	4359	chr12:9974745[b38]C,T	C	T	-35883	157	199	0.00324972	0.349394	0.712032	FALSE	0.0331865	0.0411987
ENSG00000040933	2	+	98444855	3032	chr2:99081782[b38]C,T	C	T	636927	160	200	0.000218888	-0.126603	0.513644	FALSE	1.62924e-06	0.0265344
ENSG00000075568	2	-	97995664	2473	chr2:98627043[b38]A,G	G	A	-631379	160	200	0.00871708	-0.126779	0.715301	FALSE	0.0124166	0.22036
ENSG00000115073	2	-	97663892	2244	chr2:97832719[b38]A,G	A	G	-168827	159	201	1.74065e-09	0.144612	9.22175e-05	TRUE	0.00978889	0.0126404
ENSG00000115085	2	+	97713577	2278	chr2:97683520[b38]A,G	A	G	-30057	158	196	5.86622e-10	0.476564	0.000123669	TRUE	0.0822582	0.012211
ENSG00000135940	2	+	97646063	2244	chr2:96847786[b38]A,G	A	G	-798277	159	198	0.000166255	0.133089	0.229385	FALSE	0.0074618	0.112357
ENSG00000144191	2	+	98346189	2915	chr2:98823787[b38]C,T	T	C	477598	160	201	0.000655063	-1.11788	0.608032	FALSE	0.00438262	0.00549769
ENSG00000168658	2	+	98087117	2573	chr2:98162976[b38]G,T	T	G	75859	160	201	3.55507e-05	-0.626083	0.106512	FALSE	0.0323656	0.0552848
ENSG00000183513	2	-	98608407	3209	chr2:98216723[b38]C,T	C	T	391684	160	200	0.000199482	-0.0944286	0.306014	FALSE	0.00231775	0.0818617
ENSG00000222000	2	-	98355816	2924	chr2:98235518[b38]A,G	A	G	120298	157	198	3.70357e-15	0.694372	3.39701e-10	TRUE	0.124373	0.00308116
ENSG00000228486	2	+	97664218	2244	chr2:96878233[b38]C,T	T	C	-785985	160	201	0.000388268	0.370568	0.405759	FALSE	0.00948984	0.00487775
ENSG00000071073	2	-	98731049	3345	chr2:98953007[b38]A,T	A	T	-221958	160	199	7.41516e-05	0.101815	0.211589	FALSE	0.0231026	0.175245
ENSG00000115446	2	+	98608580	3209	chr2:98618706[b38]G,T	G	T	10126	158	199	1.29032e-06	-0.0394832	0.00974445	TRUE	0.00325101	0.0430441
ENSG00000135951	2	-	99154694	3489	chr2:99176607[b38]A,G	G	A	-21913	159	200	8.17259e-09	-0.0990857	0.000158738	TRUE	0.0348471	0.00757647
ENSG00000144182	2	+	99154956	3489	chr2:99565396[b38]A,G	A	G	410440	160	200	3.98386e-11	-0.74768	0.0777801	FALSE	0.0073365	0.00124639
ENSG00000196872	2	-	98935939	3434	chr2:99310826[b38]A,G	G	A	-374887	160	201	0.00124444	-0.188234	0.639055	FALSE	0.00263638	0.00644007
ENSG00000226791	2	-	98772813	3365	chr2:98969186[b38]C,G	C	G	-196373	160	200	0.000315404	-0.613882	0.506232	FALSE	0.0221927	0.0206614
ENSG00000231822	2	+	99102019	3448	chr2:99718127[b38]C,T	C	T	616108	159	201	0.00320644	-0.358437	0.685502	FALSE	0.004449	0.0250276
ENSG00000241962	2	+	99141486	3461	chr2:99211425[b38]C,T	C	T	69939	159	200	1.46338e-16	-0.46601	5.31573e-10	TRUE	0.13977	0.0658105
ENSG00000273045	2	+	99141708	3462	chr2:98840840[b38]C,T	T	C	-300868	159	201	0.00014701	-0.846352	0.492142	FALSE	0.0155296	0.0115673
ENSG00000273155	2	+	99154999	3489	chr2:98815600[b38]A,T	A	T	-339399	158	197	0.00177929	-0.255495	0.663587	FALSE	0.0256291	9.79936e-05
ENSG00000115514	2	-	99336240	3502	chr2:99375205[b38]C,T	T	C	-38965	159	198	0.000541024	0.0749052	0.538851	FALSE	0.0078704	0.159979
ENSG00000135945	2	-	99489818	3795	chr2:99768603[b38]C,T	T	C	-278785	160	199	0.000485492	-0.132046	0.586815	FALSE	0.00210547	0.00434021
ENSG00000144214	2	-	99304641	3471	chr2:99388855[b38]A,G	A	G	-84214	157	197	2.37957e-07	0.179409	0.0312282	TRUE	0.014121	0.0270264
ENSG00000144218	2	-	100142485	4180	chr2:100593276[b38]A,G	A	G	-450791	159	200	0.00127295	0.0993518	0.663242	FALSE	0.000410257	0.017658
ENSG00000158411	2	-	99180983	3509	chr2:99129397[b38]A,C	A	C	51586	159	197	2.28957e-15	0.0909828	5.5259e-08	TRUE	0.0224471	0.000959675
ENSG00000158417	2	+	99337372	3505	chr2:99510725[b38]A,G	A	G	173353	158	198	0.00324659	-0.0419367	0.69727	FALSE	0.00802528	0.0451955
ENSG00000185414	2	+	99181153	3508	chr2:98766876[b38]C,G	C	G	-414277	159	201	0.00367578	0.132799	0.701788	FALSE	0.00482195	0.0678129
ENSG00000185674	2	-	99255604	3464	chr2:99248465[b38]A,G	G	A	7139	157	201	0.000433195	0.283589	0.432492	FALSE	0.0299745	0.00165626
ENSG00000230393	2	+	100104920	4145	chr2:101084370[b38]A,G	A	G	979450	159	200	0.000666896	-0.538426	0.580483	FALSE	0.0118676	0.0133671
ENSG00000273306	2	+	99405219	3597	chr2:99610254[b38]C,T	T	C	205035	159	201	0.000300306	-0.477304	0.462938	FALSE	0.0114074	0.0544219
ENSG00000071082	2	+	101002230	4265	chr2:100997277[b38]C,T	T	C	-4953	160	199	1.37256e-05	0.0379354	0.0865182	FALSE	0.00416566	0.143919
ENSG00000115526	2	-	100417375	4184	chr2:100417294[b38]C,T	C	T	81	160	201	1.74658e-06	-0.13452	0.0213069	TRUE	0.0149602	0.00560417
ENSG00000115539	2	+	100562994	4350	chr2:99587587[b38]C,T	C	T	-975407	158	196	4.73574e-05	0.0602538	0.277947	FALSE	0.00329304	0.24718
ENSG00000170485	2	+	100820140	4283	chr2:99866775[b38]A,G	A	G	-953365	160	201	0.00036099	0.3087	0.582205	FALSE	0.0033936	0.00940566
ENSG00000170500	2	-	100322095	4139	chr2:100485205[b38]A,G	A	G	-163110	159	200	0.000101927	0.0841911	0.322845	FALSE	2.11164e-05	0.0342019
ENSG00000204634	2	-	101151255	4438	chr2:101034980[b38]A,G	A	G	116275	157	198	7.26564e-06	0.105468	0.0904113	FALSE	0.0062839	0.017436
ENSG00000234988	2	+	100603753	4364	chr2:99992378[b38]C,T	T	C	-611375	159	201	8.70616e-05	1.33673	0.22274	FALSE	0.027205	0.000474888
ENSG00000269383	2	-	100370256	4159	chr2:99986025[b38]C,T	T	C	384231	160	200	0.000385594	0.474413	0.598237	FALSE	0.0106423	0.0206182
ENSG00000287832	2	-	100652509	4392	chr2:101307234[b38]A,G	A	G	-654725	160	198	0.000611976	0.427347	0.609302	FALSE	0.0127903	0.0558118
ENSG00000289077	2	+	100818724	4285	chr2:100583649[b38]A,G	A	G	-235075	159	196	0.00173146	0.231343	0.67207	FALSE	0.00894026	0.000290109
ENSG00000071054	2	+	101696851	4208	chr2:101800176[b38]C,T	T	C	103325	160	198	3.24875e-05	-0.0411969	0.155987	FALSE	0.000476744	0.0076972
ENSG00000115590	2	+	101991961	3794	chr2:102607057[b38]C,T	T	C	615096	156	201	0.00451641	0.909823	0.713544	FALSE	0.00473016	0.308818
ENSG00000158435	2	+	101252887	4539	chr2:100592061[b38]A,C	C	A	-660826	160	197	0.00288518	0.0704523	0.70643	FALSE	0.00221608	0.0118384
ENSG00000163162	2	-	101308590	4423	chr2:101301049[b38]A,G	A	G	7541	158	198	9.67056e-16	0.135441	3.64737e-10	TRUE	0.0749152	0.13711
ENSG00000175874	2	-	101387459	4322	chr2:101387171[b38]G,T	T	G	288	160	199	0.000685291	-0.0703869	0.617271	FALSE	0.000131441	1.58861e-06
ENSG00000196460	2	-	101474637	4202	chr2:101262561[b38]A,G	A	G	212076	160	197	0.0001657	0.427186	0.471869	FALSE	0.00308317	0.0313819
ENSG00000212283	2	-	101272937	4484	chr2:101384547[b38]C,G	C	G	-111610	160	200	0.000708644	-1.26952	0.648002	FALSE	0.00102967	0.00230842
ENSG00000272902	2	+	101151661	4437	chr2:100829154[b38]A,G	A	G	-322507	160	199	0.000288191	1.79959	0.426985	FALSE	0.0143667	0.00305915
ENSG00000281162	2	+	101962053	3821	chr2:102834329[b38]A,G	A	G	872276	159	201	0.00289401	0.612627	0.698157	FALSE	0.0216401	0.0219129
ENSG00000289167	2	+	101961604	3819	chr2:102179965[b38]G,T	T	G	218361	158	200	9.49191e-05	0.377549	0.339915	FALSE	0.0250047	0.00883026
ENSG00000115594	2	+	102064545	3724	chr2:102236368[b38]A,G	A	G	171823	160	200	0.000524437	0.426501	0.520052	FALSE	0.00386627	0.218267
ENSG00000115598	2	+	102187007	3699	chr2:103090122[b38]C,T	T	C	903115	160	200	8.79154e-05	-0.345946	0.487183	FALSE	0.00555717	0.0296826
ENSG00000115602	2	+	102311503	3649	chr2:102314488[b38]A,G	A	G	2985	158	197	1.92918e-39	1.79567	4.09988e-28	TRUE	0.178393	0.477704
ENSG00000115604	2	+	102311530	3649	chr2:102313847[b38]A,G	A	G	2317	157	198	1.78349e-36	1.10072	6.81818e-19	TRUE	0.302764	0.0892314
ENSG00000115607	2	+	102418690	3674	chr2:101853351[b38]A,G	A	G	-565339	160	200	0.000750909	-1.33079	0.573544	FALSE	0.00729721	0.154761
ENSG00000115616	2	+	102619554	3596	chr2:102578455[b38]A,G	A	G	-41099	157	201	0.00197542	-0.187495	0.708423	FALSE	0.0121437	0.0115794
ENSG00000135953	2	-	102736812	3553	chr2:102954285[b38]C,T	C	T	-217473	159	200	6.91875e-06	-0.675198	0.493886	FALSE	0.00221509	0.0379931
ENSG00000170417	2	+	102736906	3552	chr2:102313920[b38]A,G	A	G	-422986	157	198	0.000774255	0.118012	0.641177	FALSE	0.00159469	0.00103937
ENSG00000226925	2	-	102181895	3699	chr2:102404606[b38]C,T	C	T	-222711	160	200	0.000329846	0.862209	0.480827	FALSE	0.022099	0.0105453
ENSG00000256637	2	+	103874237	3225	chr2:104621723[b38]A,C	C	A	747486	158	200	0.00128361	0.500324	0.636361	FALSE	0.0287766	0.000864252
ENSG00000198914	2	+	104853288	4523	chr2:105147480[b38]A,G	A	G	294192	160	201	0.000967644	0.132407	0.657365	FALSE	0.00479258	0.0113962
ENSG00000225765	2	-	104413960	3631	chr2:105383061[b38]C,T	C	T	-969101	160	201	0.000189339	1.07999	0.348634	FALSE	0.0281428	0.0857668
ENSG00000227157	2	+	104406472	3636	chr2:104209637[b38]C,T	C	T	-196835	158	200	2.65072e-07	-1.60757	0.0293576	TRUE	0.0620407	0.124329
ENSG00000228528	2	+	104702651	4199	chr2:105512494[b38]A,G	G	A	809843	160	201	0.000514279	-0.690393	0.663714	FALSE	0.00491163	0.0480311
ENSG00000230690	2	+	104659338	4084	chr2:104653287[b38]C,T	T	C	-6051	160	201	0.00109681	0.729177	0.647315	FALSE	0.0113865	0.0097645
ENSG00000233639	2	-	104851313	4521	chr2:105416400[b38]C,T	T	C	-565087	160	201	0.000704555	0.0705454	0.616719	FALSE	0.00710724	0.00196737
ENSG00000234177	2	-	104756082	4348	chr2:104754713[b38]C,T	T	C	1369	157	200	4.30754e-07	-0.108615	0.0124426	TRUE	0.0665986	0.019155
ENSG00000235597	2	+	104430131	3641	chr2:105194883[b38]A,C	C	A	764752	158	199	0.00543487	0.072686	0.718976	FALSE	0.000290841	0.192569
ENSG00000269707	2	+	104853286	4523	chr2:104740547[b38]C,T	C	T	-112739	160	200	0.000262121	-0.853604	0.70871	FALSE	0.00738146	0.114486
ENSG00000289498	2	+	104860753	4525	chr2:105805179[b38]C,T	T	C	944426	160	201	0.00306726	-0.627417	0.714014	FALSE	0.0097632	0.0132624
ENSG00000135966	2	-	105329626	4984	chr2:104544924[b38]G,T	T	G	784702	160	199	1.36538e-05	-0.145433	0.133913	FALSE	0.0123596	0.355546
ENSG00000135972	2	+	105038070	4837	chr2:105086781[b38]G,T	T	G	48711	159	198	3.09154e-36	-0.132222	4.91586e-26	TRUE	0.0773064	0.155656
ENSG00000135973	2	+	105241744	4861	chr2:105977235[b38]A,G	A	G	735491	160	200	0.00150845	0.347347	0.699167	FALSE	0.000968058	0.00542477
ENSG00000135974	2	+	105337533	4981	chr2:106124867[b38]A,T	T	A	787334	156	198	0.000383666	-0.0622581	0.579422	FALSE	0.00586071	0.000607035
ENSG00000224509	2	-	105037485	4835	chr2:104697236[b38]G,T	G	T	340249	160	201	0.000140147	-1.32004	0.532039	FALSE	0.0248861	0.0017537
ENSG00000226508	2	+	105144114	4898	chr2:104917117[b38]A,T	T	A	-226997	160	199	0.000493466	1.09774	0.637806	FALSE	0.0134555	0.0162992
ENSG00000229743	2	-	104872522	4532	chr2:104869936[b38]A,G	A	G	2586	160	201	1.49616e-07	0.864334	0.080918	FALSE	0.0667441	0.118685
ENSG00000235319	2	+	105324211	4978	chr2:106055973[b38]C,T	T	C	731762	160	198	0.00141569	0.318871	0.6849	FALSE	0.0103722	0.0209368
ENSG00000272861	2	-	105249405	4859	chr2:105506782[b38]C,T	C	T	-257377	160	201	0.000109172	-0.659745	0.381313	FALSE	0.0185631	0.00719364
ENSG00000272994	2	-	105333936	4982	chr2:105370193[b38]A,G	A	G	-36257	158	200	2.00949e-06	0.0607862	0.0267589	TRUE	0.00288647	0.0230404
ENSG00000071051	2	+	105744913	5097	chr2:105104361[b38]C,T	C	T	-640552	160	201	0.002558	0.138942	0.712032	FALSE	0.00314417	0.0261935
ENSG00000115641	2	-	105438400	4856	chr2:106094512[b38]C,T	C	T	-656112	160	201	2.45709e-08	-0.533883	0.331465	FALSE	0.00741707	3.77946e-05
ENSG00000115652	2	-	106194243	5367	chr2:106586797[b38]C,T	T	C	-392554	160	200	0.00107799	0.0992823	0.684816	FALSE	0.0255253	0.0117084
ENSG00000119147	2	+	106063247	5306	chr2:106073280[b38]A,G	A	G	10033	158	201	7.50425e-06	-0.39086	0.27271	FALSE	0.0726835	0.0298197
ENSG00000153165	2	-	106468290	5334	chr2:106483494[b38]A,C	A	C	-15204	160	199	4.05064e-09	-1.15896	0.270856	FALSE	0.0141356	0.0870389
ENSG00000214199	2	-	106697332	4818	chr2:106996028[b38]A,G	G	A	-298696	159	198	6.74861e-05	-0.653755	0.310663	FALSE	0.0283586	0.00469029
ENSG00000235522	2	-	105857134	5220	chr2:106024112[b38]A,G	A	G	-166978	156	201	6.22384e-05	0.39546	0.270856	FALSE	0.0180107	1.45388e-05
ENSG00000240935	2	+	106382111	5469	chr2:106543491[b38]C,T	T	C	161380	160	200	0.00160519	0.423908	0.689542	FALSE	0.0101919	2.56457e-05
ENSG00000254126	2	+	106487365	5346	chr2:106497339[b38]A,T	A	T	9974	159	198	2.02934e-06	0.422344	0.179101	FALSE	0.0129275	0.325775
ENSG00000273595	2	+	106207395	5378	chr2:107164301[b38]A,C	A	C	956906	160	201	0.00043071	-0.685223	0.562746	FALSE	0.00769179	0.0647435
ENSG00000144057	2	-	106886977	4412	chr2:106798504[b38]A,C	A	C	88473	157	199	1.46782e-06	0.103676	0.0164177	TRUE	0.0372651	0.0747078
ENSG00000196862	2	+	107826893	3590	chr2:108493570[b38]C,T	C	T	666677	159	195	6.20799e-24	1.61724	1.24041e-11	TRUE	0.216249	0.0015457
ENSG00000224568	2	+	107529293	3875	chr2:106572181[b38]A,T	A	T	-957112	160	200	0.00355923	0.511347	0.707521	FALSE	0.0131232	0.000632696
ENSG00000225328	2	-	108217696	3465	chr2:108062229[b38]A,T	T	A	155467	158	200	2.45741e-05	1.19698	0.0814671	FALSE	0.0406796	0.0116542
ENSG00000226905	2	+	106963194	4278	chr2:106905702[b38]C,T	T	C	-57492	157	199	1.29406e-07	-0.447309	0.00166443	TRUE	0.0779611	0.0435328
ENSG00000231221	2	-	108052635	3570	chr2:108904372[b38]A,G	G	A	-851737	160	200	0.000285411	0.765841	0.49691	FALSE	0.0255308	0.0381691
ENSG00000233494	2	-	107902998	3574	chr2:107990738[b38]A,C	A	C	-87740	160	200	5.94314e-06	0.448351	0.20129	FALSE	0.0202604	0.00732816
ENSG00000236877	2	-	108226016	3465	chr2:108615619[b38]C,T	T	C	-389603	159	198	6.88743e-05	0.26626	0.34545	FALSE	0.0153581	0.0448668
ENSG00000237880	2	-	107748116	3712	chr2:107365595[b38]C,T	T	C	382521	160	201	2.36812e-05	-1.24865	0.14376	FALSE	0.0137677	0.00522
ENSG00000286218	2	-	106995842	4217	chr2:106992760[b38]C,T	C	T	3082	159	200	2.15534e-15	0.919851	1.5094e-09	TRUE	0.142941	0.000406109
ENSG00000134539	12	+	10226059	4328	chr12:9965927[b38]A,G	A	G	-260132	159	200	0.000785727	0.511393	0.61847	FALSE	0.00897352	0.105987
ENSG00000134545	12	-	10454333	4173	chr12:10550641[b38]C,G	C	G	-96308	159	200	9.31248e-21	1.40589	5.09971e-15	TRUE	0.232868	0.0098811
ENSG00000183542	12	-	10409577	4127	chr12:10404790[b38]A,G	G	A	4787	158	199	1.70218e-12	1.31363	4.77746e-07	TRUE	0.112509	0.0173523
ENSG00000205809	12	-	10442228	4167	chr12:10404445[b38]A,G	A	G	37783	159	197	4.4775e-31	-1.56755	8.30771e-16	TRUE	0.229315	0.0314517
ENSG00000205810	12	-	10420552	4139	chr12:10399700[b38]C,G	C	G	20852	156	199	1.93569e-11	0.372682	2.58029e-05	TRUE	0.0770038	0.0230886
ENSG00000213809	12	-	10389944	4109	chr12:9418345[b38]A,T	T	A	971599	160	197	0.000225765	-1.53671	0.515524	FALSE	0.011815	0.00595294
ENSG00000245648	12	+	10363639	4215	chr12:10515821[b38]C,T	C	T	152182	157	199	1.40059e-07	-0.587091	0.0154913	TRUE	0.0314843	0.0333071
ENSG00000255641	12	-	10435988	4158	chr12:10685404[b38]A,G	A	G	-249416	159	201	0.000175386	-1.64242	0.531863	FALSE	0.0422516	0.00925256
ENSG00000255819	12	-	10409390	4130	chr12:9974230[b38]A,C	A	C	435160	157	199	0.000480097	-0.935293	0.589964	FALSE	0.00887269	0.00383943
ENSG00000290036	12	-	10291139	4268	chr12:9755789[b38]C,T	C	T	535350	160	200	0.000527036	0.69662	0.588321	FALSE	0.0299776	0.0024424
ENSG00000135968	2	+	108449108	3589	chr2:108515990[b38]G,T	T	G	66882	159	196	7.92633e-14	0.0733266	3.58155e-08	TRUE	0.0135017	0.00202579
ENSG00000153201	2	+	108719483	3759	chr2:109095660[b38]C,T	C	T	376177	160	201	0.000117352	0.065706	0.466285	FALSE	0.000787349	0.0574616
ENSG00000163006	2	+	108786758	3692	chr2:108794691[b38]C,T	T	C	7933	160	201	0.00061904	0.191363	0.571568	FALSE	0.0163591	0.000100409
ENSG00000169756	2	+	108533672	3677	chr2:109171128[b38]C,T	C	T	637456	159	199	0.000850149	0.041139	0.591371	FALSE	0.00766471	0.0183336
ENSG00000172985	2	+	109129206	3379	chr2:109190276[b38]C,T	T	C	61070	157	200	5.64457e-05	-0.0935948	0.21936	FALSE	0.0206488	0.0327521
ENSG00000198075	2	+	108377912	3457	chr2:108378867[b38]A,G	A	G	955	159	200	8.01416e-12	-0.684983	6.84175e-07	TRUE	0.0350947	0.103772
ENSG00000198203	2	+	108288640	3389	chr2:108311626[b38]C,G	G	C	22986	157	199	8.08871e-29	1.7797	1.90899e-21	TRUE	0.202625	9.93342e-05
ENSG00000214184	2	-	108533934	3678	chr2:107814091[b38]A,G	A	G	719843	159	196	0.000840092	0.269516	0.585518	FALSE	0.00503958	0.011258
ENSG00000259863	2	-	109127328	3376	chr2:109426054[b38]C,T	T	C	-298726	159	201	6.47874e-05	0.420644	0.263703	FALSE	0.049505	0.0133708
ENSG00000277628	2	-	109124358	3371	chr2:109503987[b38]C,T	T	C	-379629	158	200	0.000136955	0.22082	0.561504	FALSE	0.011044	0.0385759
ENSG00000015568	2	+	109792759	2614	chr2:109596260[b38]A,T	T	A	-196499	160	200	0.00110109	0.190724	0.62163	FALSE	0.00548305	0.0020843
ENSG00000186148	2	+	109933162	2592	chr2:109319523[b38]A,G	G	A	-613639	159	197	0.000518908	0.398971	0.515524	FALSE	0.0110204	0.00264105
ENSG00000186522	2	-	109613829	2665	chr2:109608926[b38]C,T	T	C	4903	159	195	2.66692e-12	-0.102593	3.70137e-07	TRUE	0.00727908	0.00179163
ENSG00000198142	2	+	109614365	2665	chr2:109568878[b38]C,T	C	T	-45487	158	198	0.000301471	-0.0591175	0.469621	FALSE	0.000395369	0.00289667
ENSG00000204588	2	+	109987064	2586	chr2:109529562[b38]C,T	T	C	-457502	160	200	0.00596177	-0.62218	0.716175	FALSE	0.00203274	0.00191354
ENSG00000225108	2	-	109986940	2586	chr2:110959128[b38]G,T	T	G	-972188	160	201	0.000876124	-0.969243	0.561497	FALSE	0.0342646	0.0414785
ENSG00000233707	2	-	109737140	2577	chr2:109012725[b38]C,T	C	T	724415	159	198	0.000621722	0.203536	0.541905	FALSE	0.0129006	0.0445092
ENSG00000256977	2	+	109898429	2623	chr2:110138892[b38]A,T	A	T	240463	159	201	0.000590766	1.74422	0.472423	FALSE	0.0192427	5.74899e-05
ENSG00000282033	2	-	109760301	2600	chr2:109156091[b38]C,T	T	C	604210	157	201	3.57696e-05	-0.388432	0.437153	FALSE	0.00419946	0.00121406
ENSG00000284337	2	+	109898433	2623	chr2:109411876[b38]A,G	A	G	-486557	160	201	5.20754e-05	1.62592	0.137622	FALSE	0.0359432	9.07598e-05
ENSG00000115053	2	-	231464355	4048	chr2:232349696[b38]A,G	A	G	-885341	160	200	0.000417532	-0.0630064	0.58441	FALSE	0.00471006	0.027371
ENSG00000135914	2	-	231124973	4088	chr2:231190439[b38]A,T	A	T	-65466	158	197	8.28862e-09	0.656917	0.000310741	TRUE	0.0849235	0.400772
ENSG00000135931	2	+	231198547	3890	chr2:231287584[b38]A,G	G	A	89037	158	196	0.000481331	-0.0453637	0.59567	FALSE	0.00047599	0.000708122
ENSG00000144063	2	-	110115794	2634	chr2:109142768[b38]A,T	T	A	973026	160	201	1.66102e-05	-0.900581	0.46779	FALSE	0.0221913	0.00150447
ENSG00000156966	2	+	231395711	3939	chr2:231232965[b38]C,G	G	C	-162746	160	201	0.000527088	-1.14817	0.685115	FALSE	0.0351035	0.0167868
ENSG00000201574	2	+	231133463	4075	chr2:230870263[b38]C,T	T	C	-263200	160	201	0.000100203	-0.157075	0.681964	FALSE	0.00893967	0.0850324
ENSG00000206885	2	-	231455801	4026	chr2:231376600[b38]C,G	G	C	79201	160	200	7.85518e-06	0.492975	0.606805	FALSE	0.0229659	0.0700175
ENSG00000224376	2	+	231388977	3934	chr2:231289518[b38]A,G	A	G	-99459	160	201	1.98653e-06	1.36516	0.15702	FALSE	0.0281276	1.34471e-05
ENSG00000283312	2	-	231493709	4089	chr2:231559335[b38]C,T	C	T	-65626	159	198	1.99673e-23	-0.359417	3.41918e-12	TRUE	0.163767	0.0135651
ENSG00000283491	2	-	231507170	4097	chr2:231504822[b38]G,T	G	T	2348	160	197	7.02647e-08	0.763111	0.00115797	TRUE	0.0858266	0.0324554
ENSG00000144524	2	+	231781672	3942	chr2:231520939[b38]C,T	C	T	-260733	157	198	0.00214377	-0.0435385	0.708619	FALSE	0.00546465	0.151514
ENSG00000144535	2	+	231961246	3755	chr2:232520066[b38]C,T	T	C	558820	160	200	0.000736344	-0.0981739	0.62196	FALSE	0.0101607	0.00543911
ENSG00000156973	2	-	231781116	3945	chr2:232279084[b38]C,T	C	T	-497968	160	201	4.44666e-05	-0.138979	0.271066	FALSE	0.00714863	0.166865
ENSG00000163273	2	-	231926251	3783	chr2:231718697[b38]C,T	C	T	207554	159	201	0.000516778	-0.689659	0.651574	FALSE	0.00469566	0.0317451
ENSG00000181798	2	-	231514083	4112	chr2:231493133[b38]A,G	G	A	20950	158	198	1.01971e-24	-0.403219	2.74282e-12	TRUE	0.271225	0.000908131
ENSG00000187514	2	+	231706896	3985	chr2:231708591[b38]C,T	T	C	1695	160	195	2.67331e-11	-0.085351	1.97405e-06	TRUE	0.015391	0.0158053
ENSG00000244280	2	-	232386702	4042	chr2:232973046[b38]A,T	A	T	-586344	159	198	3.75186e-05	-0.416447	0.198592	FALSE	0.0122518	0.00879606
ENSG00000251485	2	+	232343117	4072	chr2:232415759[b38]A,G	A	G	72642	158	197	0.00115322	0.47078	0.670739	FALSE	0.0085784	0.277499
ENSG00000261096	2	+	231809847	3921	chr2:232644524[b38]A,T	A	T	834677	160	198	0.00148025	-0.160291	0.690104	FALSE	0.00787688	0.114429
ENSG00000289018	2	-	231705830	3986	chr2:231710893[b38]C,T	T	C	-5063	160	199	0.000315862	0.322379	0.52615	FALSE	0.00435354	0.0255809
ENSG00000115468	2	+	232606058	4022	chr2:232609746[b38]C,T	T	C	3688	160	198	1.8951e-07	-0.15617	0.00377622	TRUE	0.0124947	0.113744
ENSG00000115474	2	-	232776446	4105	chr2:233555852[b38]C,T	C	T	-779406	159	198	0.00207894	-0.608519	0.699805	FALSE	0.0164406	0.00347496
ENSG00000135930	2	+	232550660	4007	chr2:232349696[b38]A,G	A	G	-200964	160	200	9.46026e-06	-0.0985544	0.132263	FALSE	0.00403957	0.00996689
ENSG00000171551	2	-	232487720	4074	chr2:233357275[b38]A,G	G	A	-869555	160	199	0.000813217	-0.373686	0.644921	FALSE	0.013352	0.00654965
ENSG00000182600	2	+	232857271	4311	chr2:232875517[b38]A,G	A	G	18246	160	200	4.93389e-10	-0.478385	0.0100315	TRUE	0.123303	0.0865501
ENSG00000204120	2	+	232697300	3989	chr2:232702138[b38]C,T	C	T	4838	159	198	4.08322e-08	0.0446698	0.000935541	TRUE	0.022056	0.0155432
ENSG00000221944	2	-	232549884	4007	chr2:233210531[b38]A,G	A	G	-660647	159	201	0.000394071	-0.0900643	0.549792	FALSE	0.00790014	0.14034
ENSG00000222001	2	+	233012615	4564	chr2:233018632[b38]G,T	G	T	6017	159	201	0.000543195	-0.454992	0.595305	FALSE	0.0218081	0.00343792
ENSG00000237126	2	-	232611760	4033	chr2:233164092[b38]A,G	G	A	-552332	160	199	0.00118369	-0.297852	0.662761	FALSE	0.0166315	0.00242557
ENSG00000237412	2	+	232520389	4045	chr2:232542288[b38]G,T	T	G	21899	160	199	4.61485e-09	0.599045	0.000195141	TRUE	0.0337379	0.0664809
ENSG00000066248	2	-	233013069	4566	chr2:232610276[b38]C,T	T	C	402793	160	201	0.000170088	0.22583	0.463288	FALSE	0.000722105	0.000317307
ENSG00000077044	2	+	233354495	5020	chr2:232400046[b38]C,T	T	C	-954449	160	201	0.000921582	0.357007	0.672788	FALSE	0.00146412	0.0418128
ENSG00000085978	2	+	233210052	4898	chr2:232535461[b38]A,G	G	A	-674591	160	199	2.21933e-06	-0.186239	0.0451553	TRUE	0.0148634	0.183211
ENSG00000085982	2	-	233566685	5110	chr2:233566769[b38]A,G	A	G	-84	160	198	2.33985e-06	0.0981451	0.0379716	TRUE	0.00633509	0.00235929
ENSG00000130561	2	+	233307817	4985	chr2:233359715[b38]C,T	C	T	51898	160	201	4.7739e-06	1.47723	0.0619052	FALSE	0.0407236	0.0117237
ENSG00000168918	2	+	233059968	4720	chr2:232471749[b38]C,T	C	T	-588219	160	201	0.000231052	0.415257	0.498725	FALSE	5.89241e-05	0.155183
ENSG00000251791	2	+	233288677	4961	chr2:232386664[b38]A,G	G	A	-902013	160	201	0.00175142	-0.171233	0.705194	FALSE	0.00398932	0.0196179
ENSG00000252010	2	+	233275728	4934	chr2:232386664[b38]A,G	G	A	-889064	160	201	0.000129602	-0.211297	0.389935	FALSE	0.00539489	0.0408658
ENSG00000259793	2	-	233351133	5027	chr2:233810218[b38]A,G	A	G	-459085	159	198	8.51554e-05	-0.351106	0.382662	FALSE	0.0401461	5.02568e-08
ENSG00000289129	2	-	233179959	4877	chr2:232623534[b38]C,T	C	T	556425	159	196	0.000385264	0.214553	0.629744	FALSE	0.00819248	0.0263305
ENSG00000123485	2	-	233854502	5634	chr2:233854579[b38]C,T	C	T	-77	158	198	0.00111702	-0.393816	0.685022	FALSE	0.0233607	0.000177784
ENSG00000130147	2	+	234952018	6099	chr2:235910597[b38]A,G	G	A	958579	159	200	0.000706132	-0.0588959	0.674622	FALSE	0.00077276	0.0204701
ENSG00000144481	2	+	233917374	5700	chr2:234083246[b38]C,T	T	C	165872	157	198	0.000971115	0.402121	0.680285	FALSE	0.0260267	7.15435e-06
ENSG00000157985	2	+	235494044	5590	chr2:235600823[b38]C,T	T	C	106779	159	199	0.000608502	-0.0751463	0.662244	FALSE	0.00296696	0.289776
ENSG00000182177	2	-	236264347	5292	chr2:236112702[b38]A,G	A	G	151645	158	200	0.000557671	-0.382981	0.615043	FALSE	0.0198615	0.033624
ENSG00000188042	2	-	234496588	6139	chr2:233591886[b38]A,T	A	T	904702	160	201	0.000200235	-0.941727	0.68984	FALSE	0.0111559	3.53078e-05
ENSG00000224287	2	-	233868328	5645	chr2:233815345[b38]C,T	T	C	52983	156	200	5.00825e-05	0.289784	0.594334	FALSE	0.0142143	0.00306368
ENSG00000228162	2	+	234438329	6138	chr2:234427522[b38]C,T	C	T	-10807	159	197	2.55159e-05	0.341371	0.207611	FALSE	0.02517	0.0326518
ENSG00000237784	2	+	234329484	6000	chr2:233694550[b38]A,C	C	A	-634934	159	200	0.000188815	0.802054	0.629471	FALSE	0.00757419	0.0404733
ENSG00000261298	2	+	234222839	5880	chr2:234634672[b38]C,T	T	C	411833	158	198	0.000112982	-0.298126	0.386759	FALSE	0.0162018	0.0551637
ENSG00000115648	2	+	237485429	6178	chr2:237686145[b38]C,T	T	C	200716	155	200	0.00106333	0.305919	0.683926	FALSE	0.0075745	0.0106454
ENSG00000124839	2	-	237590468	6245	chr2:237591047[b38]A,G	G	A	-579	159	199	9.72056e-05	0.289658	0.456794	FALSE	0.00854889	0.0744844
ENSG00000132321	2	-	236507269	5262	chr2:236507616[b38]C,G	G	C	-347	160	201	3.26297e-11	-0.48292	7.90332e-06	TRUE	0.0351972	0.0103724
ENSG00000144476	2	+	236567788	5435	chr2:235927833[b38]C,T	T	C	-639955	160	201	0.00165836	0.214099	0.698673	FALSE	0.0151291	0.00850861
ENSG00000163359	2	-	237413954	6072	chr2:237530039[b38]A,G	A	G	-116085	159	201	0.000969672	0.260249	0.676223	FALSE	8.89847e-05	0.0488967
ENSG00000198612	2	+	237085883	5883	chr2:237913557[b38]C,G	G	C	827674	156	198	0.000476791	-0.0260668	0.63123	FALSE	0.000427814	0.00683251
ENSG00000222032	2	-	237434658	6129	chr2:237573726[b38]A,G	A	G	-139068	160	199	0.000798865	0.763453	0.678372	FALSE	0.0264982	0.0468021
ENSG00000227252	2	-	237084157	5884	chr2:237284027[b38]G,T	T	G	-199870	159	200	0.000598596	-0.386182	0.650454	FALSE	0.00667423	0.00156191
ENSG00000231546	2	-	236407847	5165	chr2:236254319[b38]A,G	A	G	153528	159	201	0.000146596	1.21204	0.657743	FALSE	0.0313411	0.000103759
ENSG00000270540	2	+	236367561	5250	chr2:236394418[b38]A,G	G	A	26857	157	199	2.98804e-05	0.31371	0.147394	FALSE	0.0325881	0.00152959
ENSG00000124831	2	+	237627588	6256	chr2:238160160[b38]C,T	T	C	532572	160	201	0.000690112	-0.109112	0.664974	FALSE	0.00111302	0.0175821
ENSG00000132323	2	-	238203555	6470	chr2:238324393[b38]A,G	A	G	-120838	160	201	4.32665e-05	-0.143031	0.276842	FALSE	0.00329288	0.027131
ENSG00000132329	2	+	237858894	6169	chr2:237318227[b38]A,C	A	C	-540667	160	201	3.65281e-05	-0.174874	0.31659	FALSE	0.00329202	0.0111447
ENSG00000132330	2	+	238060925	6358	chr2:238065437[b38]C,T	C	T	4512	159	197	4.40003e-06	0.135626	0.0709233	FALSE	0.033201	0.00790369
ENSG00000177483	2	+	237798390	6221	chr2:237779250[b38]A,G	A	G	-19140	158	198	2.55735e-11	0.374789	0.000607192	TRUE	0.0830607	0.00523711
ENSG00000178752	2	+	238158971	6426	chr2:237334732[b38]C,T	T	C	-824239	160	201	0.000102678	-1.12339	0.474166	FALSE	0.00649351	0.00665292
ENSG00000184182	2	+	237966828	6222	chr2:237984720[b38]C,T	C	T	17892	159	196	3.45155e-06	0.0649483	0.0512379	FALSE	0.00897575	0.0166156
ENSG00000186235	2	-	238231335	6496	chr2:238248178[b38]A,G	A	G	-16843	160	201	3.1871e-09	-1.6041	0.0763182	FALSE	0.0391648	0.00281583
ENSG00000258984	2	+	237967015	6225	chr2:238040226[b38]C,G	C	G	73211	159	201	3.99328e-05	-1.22612	0.331197	FALSE	0.0247005	0.00428706
ENSG00000279484	2	-	238154581	6417	chr2:238724230[b38]A,G	A	G	-569649	160	201	0.000923598	-0.609192	0.682241	FALSE	0.0112815	0.00455136
ENSG00000065802	2	+	238426743	6522	chr2:238438495[b38]C,T	T	C	11752	159	199	2.05728e-05	-0.153909	0.174398	FALSE	0.0290806	0.0038019
ENSG00000068024	2	-	239400979	7035	chr2:239642230[b38]C,T	T	C	-241251	160	201	3.80116e-05	-0.406511	0.247262	FALSE	0.00533275	0.124966
ENSG00000132326	2	-	238288350	6550	chr2:239045957[b38]C,G	G	C	-757607	159	199	0.000308415	0.0883151	0.554894	FALSE	0.00410757	0.0197393
ENSG00000144485	2	-	238239907	6487	chr2:238220626[b38]C,T	T	C	19281	159	198	5.80297e-10	0.151974	4.18113e-05	TRUE	0.00959288	0.199443
ENSG00000202099	2	+	238412643	6509	chr2:237505632[b38]A,G	A	G	-907011	160	201	3.99566e-05	0.155724	0.687991	FALSE	0.00193294	0.0749493
ENSG00000204104	2	+	238320442	6497	chr2:239195145[b38]A,G	A	G	874703	160	201	0.00018266	-0.100291	0.511968	FALSE	0.0120363	0.117074
ENSG00000220256	2	+	239762861	7082	chr2:240143199[b38]C,T	T	C	380338	160	201	0.000265012	2.05449	0.555876	FALSE	0.0229039	0.00179329
ENSG00000222020	2	+	239401437	7035	chr2:239957769[b38]C,T	T	C	556332	160	200	0.000833773	-0.411943	0.685635	FALSE	0.0142963	0.152749
ENSG00000233608	2	+	238848033	6517	chr2:239835235[b38]A,G	A	G	987202	160	200	0.00155707	1.34241	0.708619	FALSE	0.0171766	0.0102103
ENSG00000286525	2	+	239439596	7049	chr2:239079097[b38]C,T	C	T	-360499	159	198	0.000778666	0.493091	0.681399	FALSE	0.0107232	0.00161094
ENSG00000060138	12	-	10723113	4411	chr12:11339707[b38]C,G	G	C	-616594	159	201	0.00138016	-0.146154	0.680494	FALSE	0.00177605	0.230474
ENSG00000060140	12	-	10673967	4442	chr12:9792763[b38]G,T	T	G	881204	157	201	0.000114323	0.166746	0.516597	FALSE	0.000486403	0.00634549
ENSG00000111196	12	-	10613542	4445	chr12:10351403[b38]A,G	A	G	262139	158	198	0.000965646	0.0558406	0.643968	FALSE	0.00421555	0.13715
ENSG00000111215	12	-	10849439	4344	chr12:9886858[b38]A,G	A	G	962581	160	200	0.000143014	1.49034	0.349929	FALSE	0.0172337	0.000976451
ENSG00000121314	12	-	10806982	4345	chr12:10343477[b38]A,C	A	C	463505	160	199	0.000135104	-0.411569	0.428354	FALSE	0.0113612	0.00655895
ENSG00000121377	12	-	10802572	4357	chr12:10896367[b38]C,T	C	T	-93795	157	200	1.51482e-05	-0.356968	0.176709	FALSE	0.0287558	0.0287122
ENSG00000121381	12	-	10810077	4334	chr12:10830475[b38]C,T	T	C	-20398	158	200	0.0013367	-0.201905	0.685502	FALSE	0.0194608	0.00505045
ENSG00000180574	12	+	10505603	4302	chr12:10752667[b38]A,G	A	G	247064	157	199	0.000102799	-0.682038	0.328973	FALSE	0.0301203	0.000172136
ENSG00000256667	12	-	10599523	4427	chr12:9996608[b38]A,G	A	G	602915	157	197	0.000545408	-0.0688827	0.581279	FALSE	0.00330752	0.0313069
ENSG00000257016	12	-	10551267	4394	chr12:10558098[b38]A,G	A	G	-6831	159	200	1.39968e-21	0.810541	8.34219e-10	TRUE	0.189783	0.00404119
ENSG00000063660	2	+	240435664	6787	chr2:240466447[b38]C,T	T	C	30783	159	200	0.000241038	-0.0833373	0.540753	FALSE	1.10844e-07	0.112992
ENSG00000130414	2	-	240025303	6988	chr2:240028791[b38]C,T	T	C	-3488	160	199	1.15887e-13	-0.0814821	3.2264e-08	TRUE	0.0435098	0.0588263
ENSG00000142327	2	+	240565805	6620	chr2:240450391[b38]A,G	A	G	-115414	160	201	0.00166661	-0.275327	0.711367	FALSE	0.00992982	0.0603815
ENSG00000142330	2	+	240586735	6570	chr2:240531748[b38]C,T	C	T	-54987	160	201	8.8524e-05	0.269782	0.405775	FALSE	0.00203481	0.0982974
ENSG00000144504	2	-	240560952	6635	chr2:241129532[b38]A,G	A	G	-568580	160	201	0.00015342	0.37315	0.575187	FALSE	0.000993054	0.00707278
ENSG00000172428	2	-	240136346	6929	chr2:239224582[b38]A,G	A	G	911764	159	200	0.000700811	0.0393978	0.686674	FALSE	0.0130299	0.119456
ENSG00000178602	2	-	240144525	6934	chr2:240132846[b38]C,T	T	C	11679	160	199	1.89329e-08	-0.338772	0.00849136	TRUE	0.0424987	0.0148606
ENSG00000188542	2	+	240560055	6638	chr2:241195387[b38]A,G	G	A	635332	160	201	8.72031e-05	0.363712	0.475981	FALSE	0.00890091	0.0088561
ENSG00000218416	2	-	240456598	6786	chr2:240254041[b38]A,G	A	G	202557	160	201	0.00101904	-1.1998	0.685181	FALSE	0.0196763	0.00375255
ENSG00000260942	2	-	240582701	6583	chr2:240516984[b38]A,G	G	A	65717	156	200	0.000185965	-0.0855425	0.535254	FALSE	0.00900045	0.00741196
ENSG00000115685	2	+	241149577	6051	chr2:240306064[b38]C,T	T	C	-843513	159	199	0.000154197	-0.0671533	0.463557	FALSE	0.00389113	0.0723732
ENSG00000115687	2	-	241149958	6047	chr2:241724947[b38]A,G	A	G	-574989	160	201	0.00024014	0.228603	0.582396	FALSE	0.00187244	0.000352793
ENSG00000122085	2	-	241102275	6189	chr2:241094178[b38]A,G	A	G	8097	160	200	4.39665e-15	-0.154491	4.26938e-09	TRUE	0.0806307	0.0144499
ENSG00000130294	2	-	240820917	6333	chr2:240140799[b38]A,G	A	G	680118	160	201	0.000749283	-0.0856621	0.668505	FALSE	0.00877861	0.247441
ENSG00000146205	2	+	241188510	5841	chr2:241222584[b38]G,T	T	G	34074	159	199	5.60681e-07	0.586021	0.0984627	FALSE	0.0623569	0.000980458
ENSG00000162804	2	+	240998619	6228	chr2:241072338[b38]A,G	A	G	73719	160	199	4.57756e-09	0.343503	0.000271485	TRUE	0.0303185	0.00368089
ENSG00000178623	2	+	240605431	6546	chr2:240621671[b38]G,T	T	G	16240	160	200	1.15774e-12	-0.25413	0.0771061	FALSE	0.0796275	0.0016659
ENSG00000219159	2	+	240686335	6521	chr2:240639691[b38]G,T	T	G	-46644	159	198	9.43255e-07	-0.468103	0.0152435	TRUE	0.0913788	0.00406337
ENSG00000229996	2	-	241010698	6208	chr2:240483157[b38]A,G	A	G	527541	158	201	0.00185587	-0.266901	0.714479	FALSE	0.00667817	0.0332749
ENSG00000289253	2	+	241102452	6189	chr2:241403989[b38]C,T	T	C	301537	159	201	0.000552434	0.35448	0.633824	FALSE	0.018754	0.178514
ENSG00000006607	2	+	241356286	5180	chr2:241356233[b38]G,T	T	G	-53	157	198	5.34043e-10	-0.138017	5.73358e-05	TRUE	0.0193353	0.00925882
ENSG00000115677	2	-	241315571	5309	chr2:241224412[b38]C,T	T	C	91159	159	198	1.33343e-08	-0.0687338	0.000836196	TRUE	0.0134822	0.202005
ENSG00000115694	2	-	241509224	4601	chr2:241536283[b38]A,T	T	A	-27059	158	196	0.00113744	0.0369603	0.66744	FALSE	0.00491822	0.00604043
ENSG00000168385	2	+	241315101	5311	chr2:241249816[b38]C,T	C	T	-65285	159	200	2.35384e-47	0.258413	9.8639e-34	TRUE	0.038593	0.127398
ENSG00000168393	2	-	241686785	3972	chr2:241665674[b38]A,G	A	G	21111	157	197	3.25691e-09	-0.109007	0.000125914	TRUE	0.0507639	0.00228847
ENSG00000168397	2	+	241637214	4166	chr2:240812272[b38]C,T	T	C	-824942	160	201	0.00139851	0.065141	0.665122	FALSE	0.00197289	0.178141
ENSG00000176720	2	+	241551425	4484	chr2:241777177[b38]A,C	A	C	225752	159	200	0.000991353	-0.128742	0.64147	FALSE	0.000273021	0.0775537
ENSG00000176946	2	-	241637019	4167	chr2:241653947[b38]C,G	G	C	-16928	157	197	0.000181279	-0.114723	0.422847	FALSE	0.0028465	0.0501541
ENSG00000273113	2	+	241581923	4394	chr2:241638250[b38]C,T	T	C	56327	160	194	2.7999e-05	-0.376161	0.21227	FALSE	0.00855384	0.245292
ENSG00000289555	2	+	241508905	4601	chr2:241509103[b38]C,T	C	T	198	157	199	1.97363e-07	-0.170326	0.010256	TRUE	0.0207612	0.015602
ENSG00000154252	2	+	241776823	3765	chr2:241762000[b38]G,T	T	G	-14823	159	200	0.000117846	-0.406601	0.290347	FALSE	0.0422769	0.00417513
ENSG00000168395	2	+	241687086	3972	chr2:241830795[b38]A,G	G	A	143709	159	195	0.000753502	0.0386776	0.598037	FALSE	0.00565446	0.0412772
ENSG00000180902	2	+	241734603	3878	chr2:240964526[b38]A,G	A	G	-770077	160	201	8.76998e-05	-0.241177	0.340922	FALSE	0.0027923	0.0580979
ENSG00000188011	2	+	241869601	3508	chr2:242064972[b38]C,T	C	T	195371	159	201	0.000590708	-0.668457	0.661272	FALSE	0.00430055	0.0745245
ENSG00000204099	2	+	241809066	3676	chr2:241986008[b38]C,T	T	C	176942	158	199	0.00430759	-0.357743	0.715192	FALSE	0.0048575	0.113635
ENSG00000215692	2	-	241735118	3877	chr2:241523662[b38]A,G	A	G	211456	160	200	0.000102556	0.748159	0.395526	FALSE	0.0212625	0.0133284
ENSG00000216921	2	-	241902498	3327	chr2:242122263[b38]C,T	T	C	-219765	160	200	4.32814e-11	-1.19733	9.03958e-05	TRUE	0.0609977	0.087734
ENSG00000224272	2	-	241811705	3668	chr2:241813054[b38]A,G	A	G	-1349	160	197	7.89061e-17	1.28909	1.53247e-11	TRUE	0.180994	0.000608733
ENSG00000233806	2	+	241881364	3465	chr2:242122263[b38]C,T	T	C	240899	160	200	3.3174e-15	-1.51945	0.00140261	TRUE	0.0865096	0.00448201
ENSG00000235151	2	+	241844381	3596	chr2:241372995[b38]C,T	T	C	-471386	159	200	0.000360317	1.16168	0.455624	FALSE	0.0143736	0.00307075
ENSG00000143924	2	+	42169354	4128	chr2:42371246[b38]A,C	A	C	201892	159	198	6.27707e-06	0.0620491	0.0590067	FALSE	0.0364571	0.151511
ENSG00000220804	2	+	242088634	2802	chr2:242122263[b38]C,T	T	C	33629	160	200	9.87618e-20	-0.804502	8.153e-10	TRUE	0.109062	8.90114e-05
ENSG00000224875	2	-	42169971	4127	chr2:42116860[b38]A,G	A	G	53111	160	200	0.00446582	0.715961	0.718105	FALSE	0.0228883	0.0633898
ENSG00000232002	2	-	242084097	2811	chr2:241147445[b38]C,T	T	C	936652	159	199	0.000647402	0.40013	0.56263	FALSE	0.0302192	0.0176657
ENSG00000237940	2	+	241970684	3143	chr2:241978628[b38]G,T	G	T	7944	159	199	3.23561e-07	-0.508273	0.00553717	TRUE	0.0523137	0.0424539
ENSG00000244528	2	+	242122288	2672	chr2:241919728[b38]A,G	A	G	-202560	158	199	0.00151109	0.609505	0.6835	FALSE	0.010845	0.00031467
ENSG00000261186	2	-	242087352	2805	chr2:242078572[b38]A,G	A	G	8780	155	200	1.54461e-26	0.643024	2.62909e-14	TRUE	0.37306	0.0532106
ENSG00000280119	2	+	242001210	3045	chr2:242096882[b38]A,G	A	G	95672	159	200	9.55307e-12	-1.05083	0.00060515	TRUE	0.0724033	0.000245099
ENSG00000287971	2	-	242040506	2926	chr2:242064890[b38]C,T	T	C	-24384	158	200	2.69443e-10	0.96721	5.29966e-05	TRUE	0.112272	0.0384806
ENSG00000289556	2	+	242086101	2810	chr2:241853775[b38]C,T	T	C	-232326	160	201	0.00027204	0.457869	0.352254	FALSE	0.0169702	0.00968101
ENSG00000057935	2	+	42494570	4260	chr2:41544484[b38]A,G	G	A	-950086	160	199	5.03711e-05	0.146704	0.252212	FALSE	0.0084085	0.0575959
ENSG00000115944	2	-	42368869	4200	chr2:42348733[b38]A,G	G	A	20136	159	196	0.000366074	0.0520629	0.568162	FALSE	0.000407032	0.000556522
ENSG00000162881	2	-	42764064	4154	chr2:42804179[b38]A,C	C	A	-40115	159	198	3.87514e-05	-0.347579	0.204535	FALSE	0.0497133	0.0510238
ENSG00000162882	2	-	42792538	4161	chr2:42770810[b38]C,T	C	T	21728	160	197	2.43375e-06	0.268728	0.0848565	FALSE	0.045521	0.037359
ENSG00000171126	2	-	42493503	4260	chr2:43172130[b38]C,G	G	C	-678627	160	201	0.000103295	-0.744183	0.633368	FALSE	1.20611e-06	0.00182955
ENSG00000207087	2	-	43091389	3911	chr2:44054870[b38]C,G	G	C	-963481	159	200	2.01646e-11	0.264071	0.27198	FALSE	0.00423492	0.071069
ENSG00000224739	2	-	43006001	3999	chr2:43273123[b38]C,T	C	T	-267122	159	200	0.000328196	0.408029	0.566365	FALSE	0.0254143	0.0325372
ENSG00000231826	2	-	43039121	3953	chr2:43934821[b38]C,T	C	T	-895700	159	199	7.79299e-06	-1.32156	0.134369	FALSE	0.0330794	0.00421253
ENSG00000288886	2	+	42792300	4160	chr2:42514341[b38]C,T	C	T	-277959	159	196	0.000944477	-1.6294	0.63502	FALSE	0.0250983	0.000544816
ENSG00000289082	2	+	42795327	4164	chr2:42470316[b38]A,C	C	A	-325011	159	197	0.0010513	0.237344	0.687363	FALSE	0.00557374	0.00253739
ENSG00000115970	2	-	43595932	4109	chr2:43874399[b38]C,T	C	T	-278467	157	199	6.31908e-05	-0.0371353	0.301295	FALSE	0.00367521	0.00262818
ENSG00000138036	2	+	43774040	4163	chr2:43774046[b38]C,T	T	C	6	160	201	2.54422e-20	-0.295863	1.33497e-10	TRUE	0.010993	0.161796
ENSG00000143921	2	+	43831943	4093	chr2:42996644[b38]A,G	A	G	-835299	156	199	4.97411e-06	-0.213995	0.196885	FALSE	0.00523818	0.0139237
ENSG00000152518	2	-	43226317	3924	chr2:44068863[b38]G,T	T	G	-842546	160	198	0.0046999	0.182204	0.718662	FALSE	0.00593561	0.252314
ENSG00000152527	2	+	43637261	4124	chr2:43712386[b38]A,G	G	A	75125	159	199	2.58203e-15	-0.301559	8.2122e-10	TRUE	0.0718404	0.0634261
ENSG00000223658	2	-	43676324	4154	chr2:42769380[b38]C,T	T	C	906944	160	200	0.0019226	-0.3751	0.701996	FALSE	0.0232681	0.179381
ENSG00000230587	2	-	43102036	3936	chr2:42480348[b38]C,G	C	G	621688	160	198	1.21527e-05	-1.70752	0.115212	FALSE	0.06057	0.022524
ENSG00000234936	2	+	43229574	3923	chr2:44066763[b38]G,T	T	G	837189	158	197	1.77895e-05	0.418709	0.135467	FALSE	0.0259764	0.0212953
ENSG00000279873	2	+	43227211	3923	chr2:44125108[b38]C,T	T	C	897897	160	201	0.00154603	-0.432947	0.692961	FALSE	0.0084385	0.0569989
ENSG00000286796	2	+	43128820	3932	chr2:43709813[b38]C,T	T	C	580993	157	197	2.96634e-05	-0.409797	0.175659	FALSE	0.0100471	0.0941152
ENSG00000138032	2	+	44167970	4089	chr2:43639356[b38]C,T	T	C	-528614	160	199	0.000150756	-0.117152	0.416637	FALSE	0.00263011	0.0125156
ENSG00000138075	2	-	43838681	4095	chr2:43715830[b38]A,G	G	A	122851	159	199	0.000434658	-0.309652	0.565358	FALSE	0.0075131	0.00370743
ENSG00000138078	2	-	44361525	4502	chr2:44936933[b38]A,G	A	G	-575408	160	200	0.000430331	0.0888611	0.670902	FALSE	0.00148334	0.00926651
ENSG00000138079	2	+	44275459	4365	chr2:45167931[b38]C,G	C	G	892472	159	198	0.000103975	0.670478	0.385794	FALSE	0.0182571	0.0451851
ENSG00000138095	2	-	43996164	4090	chr2:43914710[b38]C,T	C	T	81454	158	200	2.76937e-07	0.0462648	0.00530963	TRUE	0.0126609	4.95744e-05
ENSG00000143919	2	+	44361948	4501	chr2:44983030[b38]C,T	T	C	621082	159	197	0.000127756	0.10731	0.373693	FALSE	0.0305717	0.041146
ENSG00000273106	2	-	44167626	4090	chr2:44971071[b38]A,C	A	C	-803445	160	201	0.00280837	0.297448	0.713475	FALSE	0.00356971	2.94877e-05
ENSG00000285542	2	+	44168852	4092	chr2:43717009[b38]C,T	T	C	-451843	160	199	6.01021e-05	-1.40414	0.550232	FALSE	0.0378711	0.0176029
ENSG00000288707	2	+	43995986	4088	chr2:43648150[b38]A,G	G	A	-347836	159	199	0.00146344	-0.222398	0.679328	FALSE	0.0103877	0.0395673
ENSG00000289272	2	+	44228189	4263	chr2:45225287[b38]C,T	T	C	997098	158	201	0.00170707	0.819807	0.697477	FALSE	0.00228335	0.0174265
ENSG00000068784	2	-	45611220	5578	chr2:45550257[b38]C,T	T	C	60963	158	199	2.83218e-06	-0.0937458	0.0544283	FALSE	0.0279766	0.0824497
ENSG00000116016	2	+	46293668	5865	chr2:46329622[b38]C,G	G	C	35954	156	198	2.16769e-06	-0.0817274	0.0407653	TRUE	0.00600717	0.00646738
ENSG00000119729	2	+	46541807	5775	chr2:46325319[b38]C,T	C	T	-216488	159	201	0.000215154	0.0599952	0.509462	FALSE	0.00844763	0.0663397
ENSG00000138083	2	+	44941703	4882	chr2:45826893[b38]C,G	G	C	885190	158	201	5.7648e-05	0.767029	0.264454	FALSE	0.0166773	0.00478799
ENSG00000171132	2	+	45651346	5605	chr2:45420959[b38]C,T	T	C	-230387	160	200	0.000538951	-0.0675274	0.672637	FALSE	0.000318558	0.0287428
ENSG00000233335	2	-	46256861	5901	chr2:46365458[b38]A,G	G	A	-108597	160	201	0.00128361	-0.578233	0.703838	FALSE	0.00668807	0.0365312
ENSG00000236502	2	-	44941711	4882	chr2:45233384[b38]C,T	T	C	-291673	159	199	0.00027716	-0.520252	0.55206	FALSE	0.00845189	0.0100526
ENSG00000241791	2	-	46448225	5749	chr2:46624937[b38]A,G	G	A	-176712	160	200	0.000262789	0.760297	0.567445	FALSE	0.0227751	0.059826
ENSG00000250565	2	-	46542218	5774	chr2:46539307[b38]A,G	A	G	2911	160	201	8.09004e-10	-0.156354	7.71663e-05	TRUE	0.0503201	0.00985445
ENSG00000259439	2	-	44938824	4870	chr2:44938250[b38]C,T	C	T	574	160	199	7.93701e-05	-0.505591	0.311975	FALSE	0.0389643	0.0270027
ENSG00000068724	2	+	46915870	5461	chr2:47347927[b38]A,C	A	C	432057	160	201	2.97059e-05	-0.246653	0.254293	FALSE	0.00141224	0.000298474
ENSG00000119878	2	+	46616417	5779	chr2:46616492[b38]A,G	G	A	75	160	198	3.27413e-12	0.064979	4.60644e-07	TRUE	0.0458725	0.000236208
ENSG00000151665	2	-	46616971	5779	chr2:46598887[b38]A,C	C	A	18084	159	200	2.66723e-11	-0.0822819	3.76157e-06	TRUE	0.0288501	0.0320086
ENSG00000171150	2	+	46698953	5798	chr2:45739613[b38]A,G	A	G	-959340	160	201	2.21382e-05	0.0547483	0.24479	FALSE	0.00804292	0.209184
ENSG00000180398	2	-	46941665	5430	chr2:46921024[b38]A,G	A	G	20641	158	199	8.22496e-27	-0.114919	2.25752e-17	TRUE	0.0449596	0.0303429
ENSG00000226548	2	-	46853395	5555	chr2:47652544[b38]C,T	C	T	-799149	160	200	6.14421e-05	0.963943	0.403753	FALSE	0.047664	0.0251672
ENSG00000239332	2	+	46816698	5627	chr2:47253569[b38]C,T	T	C	436871	159	199	0.00137343	-0.747137	0.703838	FALSE	0.00807241	0.000465481
ENSG00000239605	2	-	47155253	5062	chr2:47986565[b38]C,T	T	C	-831312	157	200	0.00290857	1.07847	0.71677	FALSE	0.0195279	0.00726915
ENSG00000273269	2	-	47176442	5022	chr2:46647212[b38]C,T	T	C	529230	159	201	4.81446e-05	-1.7346	0.246281	FALSE	0.0268539	0.0135277
ENSG00000279254	2	+	46668871	5798	chr2:46645394[b38]C,T	C	T	-23477	157	201	1.84123e-07	-0.283228	0.0306118	TRUE	0.0275994	0.0951131
ENSG00000134551	12	+	10929237	4309	chr12:10974081[b38]A,G	G	A	44844	157	200	0.000322773	-0.541024	0.525147	FALSE	0.0230191	0.00476714
ENSG00000212124	12	-	11022573	4287	chr12:10996860[b38]C,T	T	C	25713	158	201	0.00258059	1.6952	0.710689	FALSE	0.00543818	5.65578e-07
ENSG00000212125	12	-	10964426	4299	chr12:11818068[b38]A,G	A	G	-853642	160	201	0.000388128	1.90555	0.523014	FALSE	0.019607	1.37194e-06
ENSG00000212127	12	-	10939209	4294	chr12:11167375[b38]C,T	C	T	-228166	158	198	8.91574e-08	0.558731	0.0312457	TRUE	0.0451935	0.0136597
ENSG00000226761	12	-	11062293	4343	chr12:11159188[b38]C,T	C	T	-96895	158	199	4.32477e-07	-0.941935	0.00503547	TRUE	0.0374239	0.000175443
ENSG00000231887	12	-	11047021	4309	chr12:11170440[b38]A,G	G	A	-123419	156	200	2.15379e-66	-0.481533	4.76018e-53	TRUE	0.500769	0.0218639
ENSG00000255374	12	-	11092231	4389	chr12:11022815[b38]C,G	G	C	69416	157	201	6.63092e-26	1.04881	1.11195e-14	TRUE	0.301997	0.0176993
ENSG00000255837	12	-	10997877	4300	chr12:11870909[b38]A,C	A	C	-873032	160	199	7.32939e-05	1.40522	0.250987	FALSE	0.0123884	0.00256125
ENSG00000256274	12	-	11077317	4383	chr12:11170416[b38]A,G	A	G	-93099	156	199	8.6888e-11	1.12075	1.13076e-05	TRUE	0.121112	0.0351878
ENSG00000256436	12	-	11031337	4291	chr12:11169477[b38]A,G	A	G	-138140	159	201	1.75212e-08	2.60487	0.0147181	TRUE	0.0710671	0.00219896
ENSG00000095002	2	+	47403068	4607	chr2:47287039[b38]C,T	C	T	-116029	160	198	0.000178142	-0.0369586	0.439403	FALSE	0.00120531	0.00039282
ENSG00000116062	2	+	47695531	4647	chr2:47890777[b38]C,G	G	C	195246	158	200	5.93778e-08	-0.0816452	0.0022054	TRUE	0.00315418	0.0224125
ENSG00000119888	2	+	47345159	4667	chr2:47372663[b38]A,T	A	T	27504	160	199	1.49432e-40	1.28222	4.19983e-32	TRUE	0.354992	0.000697134
ENSG00000143933	2	-	47176850	5020	chr2:46326915[b38]C,T	T	C	849935	160	200	0.000103529	-0.0790877	0.374418	FALSE	0.00233463	0.0865399
ENSG00000184261	2	-	47570333	4600	chr2:47996018[b38]C,G	C	G	-425685	158	200	0.000118272	-1.24913	0.642083	FALSE	1.76281e-07	0.0849913
ENSG00000226087	2	+	47225782	4906	chr2:47218308[b38]A,C	A	C	-7474	159	201	0.000152137	-1.61499	0.413583	FALSE	0.0166747	0.00249637
ENSG00000230979	2	-	47690717	4651	chr2:47654266[b38]C,G	C	G	36451	159	196	0.000271477	0.364415	0.481682	FALSE	0.0262288	0.000814142
ENSG00000233230	2	+	47905679	4635	chr2:48543185[b38]G,T	T	G	637506	160	197	0.0022136	-0.615403	0.714523	FALSE	0.0251541	0.0161624
ENSG00000234690	2	-	47344902	4669	chr2:46490388[b38]A,G	A	G	854514	160	201	0.00177251	0.481123	0.705937	FALSE	0.00665354	0.0365461
ENSG00000236824	2	+	47335316	4666	chr2:46654474[b38]A,C	A	C	-680842	159	199	0.000817481	-0.0739373	0.6513	FALSE	0.000689516	0.108457
ENSG00000068781	2	+	48529926	4026	chr2:48587178[b38]C,T	T	C	57252	160	199	1.04816e-23	-1.42936	1.07845e-12	TRUE	0.259856	0.0266583
ENSG00000138039	2	-	48755673	3849	chr2:48697737[b38]C,T	T	C	57936	160	200	0.000664746	0.940262	0.582134	FALSE	0.0128497	0.00907142
ENSG00000138081	2	-	47905722	4635	chr2:48607157[b38]C,T	T	C	-701435	159	196	0.000223992	0.0277228	0.514486	FALSE	0.00969569	0.305121
ENSG00000162869	2	+	48440599	4027	chr2:48440744[b38]C,T	C	T	145	160	198	1.10268e-11	0.126738	1.15323e-05	TRUE	0.101735	0.0601951
ENSG00000170802	2	+	48314638	3919	chr2:48440605[b38]C,G	C	G	125967	159	196	8.35786e-05	0.0415766	0.295232	FALSE	0.000214114	0.020869
ENSG00000230773	2	-	48314115	3919	chr2:49077530[b38]A,G	A	G	-763415	159	201	0.00141494	0.328359	0.67207	FALSE	0.0183882	0.108858
ENSG00000232285	2	+	48780603	3865	chr2:48389428[b38]C,T	C	T	-391175	159	198	0.0001039	-0.151985	0.478669	FALSE	0.0393264	0.0021316
ENSG00000242441	2	+	48617799	3974	chr2:48929386[b38]A,G	G	A	311587	160	198	0.000982305	0.392379	0.66744	FALSE	0.0185744	0.0402146
ENSG00000243244	2	+	48529384	4026	chr2:48576352[b38]A,G	A	G	46968	160	197	2.23381e-13	0.319773	3.1539e-06	TRUE	0.0533165	0.0776097
ENSG00000272663	2	-	48440044	4027	chr2:48702639[b38]C,T	T	C	-262595	160	201	0.00107726	-0.421276	0.662246	FALSE	0.0138267	0.0764171
ENSG00000068912	2	+	53787010	4094	chr2:53857108[b38]C,T	T	C	70098	160	196	0.00025417	-0.038753	0.444141	FALSE	0.0013922	0.000606582
ENSG00000143942	2	+	53767805	4111	chr2:52922719[b38]C,T	C	T	-845086	159	201	0.000515671	-0.28501	0.582853	FALSE	0.0319535	0.0219775
ENSG00000170820	2	-	49154419	3923	chr2:49142810[b38]G,T	T	G	11609	159	198	8.68718e-05	0.358195	0.318234	FALSE	0.0342966	0.00209137
ENSG00000179915	2	-	51031982	3056	chr2:50045605[b38]C,T	C	T	986377	158	201	0.000332299	0.128887	0.486356	FALSE	3.53562e-05	0.000662964
ENSG00000212580	2	-	49888869	3120	chr2:50864116[b38]A,G	A	G	-975247	158	200	1.52455e-06	0.235547	0.533013	FALSE	0.00641025	0.0620208
ENSG00000214602	2	-	48915268	3855	chr2:48941831[b38]C,T	T	C	-26563	160	201	0.000441069	0.939442	0.527941	FALSE	0.00543757	0.00496866
ENSG00000223897	2	-	53486145	3984	chr2:52576489[b38]A,C	A	C	909656	160	201	5.26315e-05	0.460881	0.531905	FALSE	0.0103502	0.0634523
ENSG00000251942	2	-	53470448	3952	chr2:54450444[b38]C,T	C	T	-979996	159	201	0.00172762	0.134408	0.714523	FALSE	0.00393228	0.0537556
ENSG00000282998	2	-	49451678	3790	chr2:49446728[b38]A,G	A	G	4950	160	200	7.1331e-06	0.392434	0.0626506	FALSE	0.0342642	0.0493629
ENSG00000287344	2	-	52022239	4027	chr2:52266415[b38]C,T	T	C	-244176	159	201	0.00196094	-1.11807	0.687694	FALSE	0.0236512	0.00930821
ENSG00000068878	2	-	53970786	4292	chr2:53856283[b38]A,G	A	G	114503	158	197	6.13762e-07	-0.0523781	0.0102569	TRUE	0.00504573	0.00274095
ENSG00000115239	2	-	53859829	4094	chr2:53668911[b38]A,T	T	A	190918	157	198	4.31767e-05	-0.0336624	0.213857	FALSE	0.0156285	0.0345198
ENSG00000115306	2	+	54456318	4510	chr2:54280077[b38]A,G	G	A	-176241	156	199	8.41922e-05	-0.0283629	0.313695	FALSE	0.00649288	0.190396
ENSG00000119737	2	-	53859829	4094	chr2:53837646[b38]A,C	C	A	22183	159	198	0.000554995	-0.0550794	0.600803	FALSE	0.008985	0.110834
ENSG00000170634	2	+	53970839	4294	chr2:54113961[b38]A,G	A	G	143122	160	200	2.08955e-05	-0.0678439	0.169054	FALSE	0.000630547	0.123963
ENSG00000177994	2	+	54330035	4547	chr2:54485158[b38]C,T	T	C	155123	160	199	0.000312196	0.288943	0.518014	FALSE	0.0170873	0.00220196
ENSG00000178021	2	-	54256153	4568	chr2:54202036[b38]A,T	T	A	54117	158	198	0.000279982	0.192479	0.52397	FALSE	0.00763767	4.95609e-05
ENSG00000233266	2	+	54051335	4280	chr2:54808817[b38]C,G	G	C	757482	158	199	5.57823e-08	1.14	0.0747431	FALSE	0.0820082	0.00685316
ENSG00000272156	2	+	54082555	4336	chr2:54460128[b38]A,G	A	G	377573	158	197	0.000811141	-0.397725	0.608032	FALSE	0.0138484	0.00935604
ENSG00000289065	2	-	54115269	4353	chr2:54293217[b38]C,T	C	T	-177948	159	199	0.00115608	-0.188989	0.687151	FALSE	0.00940054	0.0236776
ENSG00000085760	2	-	55269170	4766	chr2:54884921[b38]C,G	G	C	384249	160	201	0.00138716	0.123797	0.678317	FALSE	0.00985865	0.0636762
ENSG00000115310	2	-	55050718	4693	chr2:54914852[b38]C,T	C	T	135866	160	200	0.00016691	-0.0541154	0.417604	FALSE	0.00860319	0.000203781
ENSG00000143947	2	+	55231904	4806	chr2:54416301[b38]A,G	G	A	-815603	159	201	0.000411415	0.0900342	0.54762	FALSE	6.04385e-05	0.15083
ENSG00000162994	2	-	55232493	4806	chr2:55236440[b38]A,C	C	A	-3947	160	198	1.95678e-06	0.162743	0.0429178	TRUE	0.0562307	0.000700958
ENSG00000162997	2	+	55282320	4761	chr2:54569007[b38]A,G	A	G	-713313	160	201	0.00100369	1.60304	0.627202	FALSE	0.0160387	0.00428222
ENSG00000203327	2	-	55215976	4812	chr2:55782535[b38]C,G	C	G	-566559	159	199	0.00126234	-0.250311	0.684337	FALSE	0.0332662	0.0130012
ENSG00000214595	2	+	54723500	4440	chr2:55466713[b38]C,T	C	T	743213	160	201	0.000778606	0.106207	0.594861	FALSE	0.00277733	0.144653
ENSG00000237887	2	+	54529344	4448	chr2:53812107[b38]C,T	C	T	-717237	158	199	0.0049834	-0.437596	0.717597	FALSE	0.00848459	0.0150514
ENSG00000289606	2	-	55235606	4799	chr2:55258256[b38]C,G	G	C	-22650	159	200	1.02663e-06	0.241428	0.0239079	TRUE	0.0142068	0.163482
ENSG00000290071	2	-	55137265	4751	chr2:55068234[b38]G,T	T	G	69031	157	197	1.37391e-05	-0.198755	0.209142	FALSE	0.00794488	0.0455316
ENSG00000115355	2	-	55419081	4754	chr2:55415427[b38]G,T	G	T	3654	159	199	7.72592e-05	0.112831	0.294438	FALSE	0.00115811	0.0526351
ENSG00000115380	2	-	55923712	4264	chr2:55862405[b38]A,G	A	G	61307	158	197	2.26253e-08	-0.160656	0.000779349	TRUE	0.0165878	0.0199526
ENSG00000138035	2	-	55693825	4543	chr2:55607461[b38]A,G	G	A	86364	158	200	4.61264e-06	-0.109928	0.0534245	FALSE	0.0145015	0.00208827
ENSG00000163001	2	+	55519605	4686	chr2:56512067[b38]A,C	A	C	992462	156	201	0.000508956	-0.107341	0.559913	FALSE	0.000368284	0.0156107
ENSG00000206964	2	+	55286019	4759	chr2:56175086[b38]A,G	A	G	889067	160	201	1.24649e-09	-0.167079	0.326855	FALSE	0.0331481	0.0740641
ENSG00000212175	2	+	55565704	4654	chr2:54789338[b38]A,C	A	C	-776366	159	199	2.66686e-05	0.139087	0.625677	FALSE	0.00163701	0.0800328
ENSG00000240401	2	+	55282351	4761	chr2:54334875[b38]A,C	A	C	-947476	159	201	0.000109136	0.396798	0.292273	FALSE	0.0431933	0.0215055
ENSG00000271894	2	+	56147631	3927	chr2:55281500[b38]C,T	T	C	-866131	159	200	0.000719232	-1.09353	0.67207	FALSE	0.00670594	0.00276507
ENSG00000272606	2	+	55617870	4556	chr2:55626335[b38]C,G	C	G	8465	160	199	3.37583e-12	0.265349	5.03685e-07	TRUE	0.0352514	0.00873433
ENSG00000275052	2	-	55617287	4558	chr2:55616519[b38]C,T	C	T	768	159	200	1.75874e-05	0.0439056	0.106264	FALSE	0.00431089	0.0406901
ENSG00000028116	2	+	57907630	2848	chr2:57931083[b38]G,T	T	G	23453	153	201	0.000639412	0.0743124	0.556262	FALSE	6.35347e-05	0.00497887
ENSG00000055813	2	+	56183991	3881	chr2:55835614[b38]A,C	A	C	-348377	160	200	0.00017713	-0.266507	0.620924	FALSE	0.000959257	0.00121608
ENSG00000115392	2	-	58241315	2773	chr2:58387986[b38]A,T	A	T	-146671	159	199	0.000390413	0.0521173	0.481697	FALSE	0.00497021	0.00367243
ENSG00000225226	2	+	58275533	2667	chr2:58307929[b38]A,G	G	A	32396	158	198	0.00083668	-0.306722	0.564616	FALSE	0.0172698	0.0433598
ENSG00000231570	2	+	56750301	3808	chr2:57451565[b38]C,T	C	T	701264	160	201	0.000297615	0.687271	0.49112	FALSE	0.0178185	0.021229
ENSG00000233251	2	-	56185699	3881	chr2:56181788[b38]C,G	G	C	3911	160	199	0.00288796	-0.232777	0.717055	FALSE	0.030753	0.003596
ENSG00000233426	2	+	58251441	2738	chr2:58689289[b38]A,G	A	G	437848	160	200	0.000193641	-1.50003	0.528816	FALSE	0.029664	0.00502112
ENSG00000273063	2	+	58241350	2772	chr2:59179122[b38]A,T	A	T	937772	160	200	0.000177608	-0.763969	0.318678	FALSE	0.0326381	0.0162026
ENSG00000285755	2	-	57380054	3152	chr2:57230986[b38]G,T	T	G	149068	158	199	0.000323522	-0.476741	0.493992	FALSE	0.0102681	0.00966378
ENSG00000287875	2	-	58046525	2857	chr2:58316108[b38]A,G	A	G	-269583	159	201	0.000709643	0.384794	0.530444	FALSE	0.0139351	0.00133257
ENSG00000115421	2	+	60756254	2888	chr2:60812600[b38]A,G	A	G	56346	160	198	0.00195975	-0.0859586	0.685507	FALSE	0.00185975	0.200438
ENSG00000119866	2	-	60553879	2939	chr2:60278064[b38]A,G	G	A	275815	159	199	4.41773e-05	0.45986	0.282448	FALSE	0.00275774	0.046149
ENSG00000134121	3	+	196764	2208	chr3:202227[b38]A,C	C	A	5463	156	201	1.47274e-05	-0.0400442	0.0951167	FALSE	0.00219305	0.0102015
ENSG00000222030	2	+	59217709	2624	chr2:59263397[b38]C,T	C	T	45688	160	200	8.98426e-05	-0.387665	0.337991	FALSE	0.0168209	0.0143956
ENSG00000223587	3	+	11746	1818	chr3:442919[b38]A,T	T	A	431173	157	200	0.000632109	0.608321	0.498318	FALSE	0.0260606	0.0296151
ENSG00000224318	3	-	196968	2208	chr3:205152[b38]A,G	A	G	-8184	159	200	3.39473e-12	0.528012	2.485e-06	TRUE	0.12828	0.0353286
ENSG00000224918	3	-	54294	1899	chr3:13847[b38]A,C	C	A	40447	156	199	7.28798e-05	0.222668	0.327701	FALSE	0.0285647	0.0401925
ENSG00000233723	2	+	58427739	2523	chr2:58723493[b38]A,G	A	G	295754	159	201	0.00202716	-0.194813	0.675782	FALSE	0.00658308	0.0154879
ENSG00000285673	2	+	59014355	2526	chr2:59573085[b38]C,T	C	T	558730	155	199	0.000632425	0.345936	0.563683	FALSE	0.00903334	0.00514217
ENSG00000289529	2	-	58479535	2385	chr2:57513091[b38]A,G	G	A	966444	159	201	0.0003478	0.548332	0.467428	FALSE	0.0314277	0.0316589
ENSG00000072756	3	+	3126934	5479	chr3:3135790[b38]C,T	C	T	8856	159	200	0.000220368	0.12922	0.542332	FALSE	0.0186746	0.000147453
ENSG00000091181	3	-	3109946	5494	chr3:3205452[b38]A,C	C	A	-95506	159	197	0.000227324	-0.377847	0.526858	FALSE	0.0230867	0.0167692
ENSG00000113851	3	-	3179689	5462	chr3:3175993[b38]A,C	C	A	3696	160	201	8.80828e-09	0.0600602	0.000578123	TRUE	0.0247821	0.0706015
ENSG00000134115	3	+	1092659	4775	chr3:992573[b38]C,G	G	C	-100086	157	201	0.000464301	-0.340819	0.613533	FALSE	0.00134292	0.134036
ENSG00000144619	3	+	2098814	5746	chr3:3079718[b38]G,T	G	T	980904	159	200	5.81195e-05	-0.281408	0.435421	FALSE	0.00485797	0.0185583
ENSG00000224239	3	+	857125	4275	chr3:125493[b38]A,G	A	G	-731632	156	200	0.00119308	0.529468	0.67767	FALSE	0.0223299	0.0424509
ENSG00000224957	3	+	536063	3254	chr3:1052195[b38]C,T	T	C	516132	158	199	0.000322007	-0.393106	0.624015	FALSE	0.0152065	0.00594209
ENSG00000230398	3	+	2362259	5932	chr3:2706080[b38]G,T	T	G	343821	159	200	3.14415e-06	0.508078	0.679256	FALSE	0.0170727	0.0487033
ENSG00000231660	3	-	308715	2637	chr3:308870[b38]C,G	C	G	-155	159	198	5.1549e-09	0.425422	8.38829e-05	TRUE	0.129899	0.0331789
ENSG00000288831	3	-	2098401	5745	chr3:2097588[b38]C,G	C	G	813	159	199	1.14972e-08	0.458142	0.00314389	TRUE	0.087524	0.00257749
ENSG00000134107	3	+	4979438	4922	chr3:4523188[b38]G,T	G	T	-456250	159	198	0.000763935	0.0934308	0.678806	FALSE	0.000741318	0.0121767
ENSG00000144455	3	-	4467247	4775	chr3:4445665[b38]C,T	C	T	21582	160	201	8.68753e-06	0.0722155	0.0864036	FALSE	0.0100324	0.0919147
ENSG00000150995	3	+	4493346	4792	chr3:4900881[b38]C,T	C	T	407535	159	201	0.000781009	-0.146107	0.688729	FALSE	0.000449613	1.4228e-06
ENSG00000170364	3	+	4303333	4820	chr3:4950919[b38]A,G	A	G	647586	159	201	0.000226365	-0.199547	0.565407	FALSE	0.00342106	0.135756
ENSG00000175928	3	+	3799432	5270	chr3:3222823[b38]C,T	T	C	-576609	156	201	0.000936109	0.142006	0.690112	FALSE	0.00620854	0.0769944
ENSG00000223727	3	-	3627204	5393	chr3:3203739[b38]G,T	T	G	423465	158	201	0.000546204	1.31639	0.626596	FALSE	0.0222229	0.0344267
ENSG00000229241	3	-	3981982	5143	chr3:4351333[b38]A,G	A	G	-369351	160	201	9.11514e-05	0.695505	0.575267	FALSE	0.0165356	0.0376362
ENSG00000231249	3	-	4492785	4794	chr3:4811729[b38]C,T	C	T	-318944	159	201	3.64482e-05	-2.92275	0.333065	FALSE	0.0270686	0.000727592
ENSG00000235978	3	-	4887230	4695	chr3:5852089[b38]C,G	G	C	-964859	157	200	1.35986e-05	-0.620783	0.131812	FALSE	0.0286408	0.000681432
ENSG00000287720	3	+	3918710	5230	chr3:3473806[b38]C,T	T	C	-444904	157	201	0.00020191	0.69511	0.649567	FALSE	0.00695175	0.0564894
ENSG00000121335	12	-	11395531	4139	chr12:11908840[b38]G,T	T	G	-513309	159	201	0.00149594	0.982302	0.683032	FALSE	0.0201056	0.034443
ENSG00000237303	12	+	11481384	4224	chr12:10847181[b38]C,T	C	T	-634203	157	199	1.79601e-07	0.376336	0.0036187	TRUE	0.0446647	0.0185204
ENSG00000247157	12	+	11548031	4183	chr12:11171745[b38]C,T	C	T	-376286	157	199	4.30353e-08	0.21578	0.198397	FALSE	0.0281511	0.0366781
ENSG00000255790	12	-	11486565	4210	chr12:11924363[b38]C,T	T	C	-437798	158	198	0.000743236	-0.30535	0.630584	FALSE	0.0115488	0.00681502
ENSG00000256188	12	-	11134246	4309	chr12:11852655[b38]A,G	G	A	-718409	159	201	0.0018487	1.03606	0.702468	FALSE	0.0174434	0.0167576
ENSG00000256537	12	+	11171195	4264	chr12:11171249[b38]A,G	A	G	54	159	199	1.42011e-13	0.0780715	1.8489e-08	TRUE	0.0352466	0.0275089
ENSG00000256712	12	-	11171268	4265	chr12:11338191[b38]A,G	G	A	-166923	159	200	3.15776e-07	0.497032	0.533849	FALSE	0.0258896	0.0471621
ENSG00000270863	12	+	11512724	4190	chr12:11032470[b38]A,G	G	A	-480254	157	199	2.3824e-05	-0.157138	0.602495	FALSE	0.0131067	0.00943419
ENSG00000275778	12	-	11171423	4266	chr12:11170440[b38]A,G	G	A	983	156	200	1.96969e-42	0.303192	1.36964e-31	TRUE	0.396849	0.0152152
ENSG00000278654	12	+	11500500	4191	chr12:10732126[b38]A,G	G	A	-768374	159	201	0.00058981	-0.265432	0.636698	FALSE	0.00381638	0.0198757
ENSG00000134108	3	+	5122250	5014	chr3:5389267[b38]A,C	A	C	267017	158	199	0.000287067	0.0440495	0.556761	FALSE	0.000648186	0.00351735
ENSG00000134109	3	+	5187647	4953	chr3:5466366[b38]C,T	T	C	278719	159	201	0.00049744	-0.25294	0.622229	FALSE	0.0211276	0.057649
ENSG00000196277	3	+	6770002	4648	chr3:6679309[b38]C,T	C	T	-90693	158	199	0.000299202	-0.110272	0.57943	FALSE	0.00278263	0.00208611
ENSG00000226258	3	-	6805390	4543	chr3:6568820[b38]G,T	T	G	236570	160	201	3.29852e-05	1.10011	0.32559	FALSE	0.0369494	0.0208909
ENSG00000229642	3	+	5962843	5134	chr3:5961006[b38]A,G	A	G	-1837	158	199	5.3832e-10	-0.620829	2.06814e-05	TRUE	0.108299	0.000926221
ENSG00000233912	3	-	5186956	4953	chr3:5457340[b38]C,T	C	T	-270384	157	201	7.84478e-06	-0.384581	0.140541	FALSE	0.0262066	0.0278375
ENSG00000235831	3	-	4979796	4924	chr3:4895666[b38]A,G	A	G	84130	159	199	0.0001241	0.615301	0.567539	FALSE	0.0103487	0.000596097
ENSG00000236152	3	-	6773038	4644	chr3:6573971[b38]A,G	G	A	199067	160	200	1.60566e-06	0.462657	0.255695	FALSE	0.0178408	0.0265318
ENSG00000236202	3	-	7535248	4051	chr3:7575615[b38]A,G	G	A	-40367	158	197	0.000400247	-0.305804	0.527329	FALSE	0.0394525	0.0413433
ENSG00000270207	3	-	7790262	4337	chr3:8764054[b38]C,T	C	T	-973792	157	201	0.00121492	-0.443139	0.698552	FALSE	0.00712913	0.000334359
ENSG00000070950	3	-	8963387	4549	chr3:8181501[b38]A,G	A	G	781886	159	199	5.72744e-05	-0.28403	0.423254	FALSE	0.0155604	0.042534
ENSG00000071282	3	+	8501808	4843	chr3:8649096[b38]C,T	T	C	147288	158	201	0.00105601	-0.317532	0.688139	FALSE	0.00816614	0.0515867
ENSG00000125046	3	-	8744851	4710	chr3:8653205[b38]C,T	T	C	91646	160	198	0.0022926	0.20862	0.715745	FALSE	0.0197266	0.0089651
ENSG00000134077	3	+	9362972	4533	chr3:9425388[b38]C,T	C	T	62416	158	199	8.11578e-07	-0.11412	0.0143065	TRUE	0.0242024	0.0154104
ENSG00000180914	3	-	8769232	4731	chr3:8766747[b38]C,T	T	C	2485	160	200	1.42853e-08	0.216838	0.00103189	TRUE	0.0759339	0.0656389
ENSG00000196220	3	-	9248953	4448	chr3:9365020[b38]A,G	A	G	-116067	160	201	3.87201e-10	0.066448	4.11407e-05	TRUE	0.0160215	0.00609441
ENSG00000214041	3	+	9348444	4501	chr3:9178683[b38]A,G	A	G	-169761	159	200	4.10102e-05	-0.323533	0.222486	FALSE	0.0207338	0.0321098
ENSG00000227110	3	-	8611859	4842	chr3:8501609[b38]C,G	G	C	110250	159	199	2.63528e-07	-0.113254	0.00529269	TRUE	0.00437248	0.00629125
ENSG00000235830	3	+	9249743	4447	chr3:8762125[b38]C,T	C	T	-487618	160	200	0.00241081	-0.241663	0.713114	FALSE	0.0179313	0.0139269
ENSG00000254485	3	-	9362841	4533	chr3:9384260[b38]C,G	C	G	-21419	160	198	6.64732e-05	-0.498829	0.32196	FALSE	0.0376759	0.0159149
ENSG00000114026	3	+	9749945	4730	chr3:9829809[b38]A,G	A	G	79864	159	199	0.000383843	0.276818	0.5668	FALSE	0.00385976	0.0554694
ENSG00000134072	3	-	9769833	4698	chr3:9782967[b38]C,T	C	T	-13134	160	197	0.000196924	-0.0497716	0.502665	FALSE	0.00105475	0.0132852
ENSG00000144550	3	+	9703827	4740	chr3:9270674[b38]A,G	A	G	-433153	158	201	3.2615e-05	-0.478239	0.538559	FALSE	0.00254647	0.0176849
ENSG00000156959	3	-	9553686	4756	chr3:8595446[b38]C,G	C	G	958240	159	200	0.00304501	0.0704184	0.719817	FALSE	0.000287117	0.0334541
ENSG00000156983	3	+	9731730	4725	chr3:8887207[b38]A,C	C	A	-844523	158	199	0.000516621	-0.0641117	0.627383	FALSE	0.00408347	0.261191
ENSG00000163719	3	+	9649434	4779	chr3:9360377[b38]A,C	C	A	-289057	158	198	0.0011318	-0.0473159	0.695576	FALSE	0.00493317	0.037609
ENSG00000168137	3	+	9397616	4604	chr3:8695451[b38]A,G	G	A	-702165	159	199	0.00046884	0.06673	0.633474	FALSE	0.00201335	0.0629181
ENSG00000171148	3	-	9792823	4687	chr3:10761592[b38]A,T	A	T	-968769	159	201	4.21228e-06	-0.0971338	0.0711522	FALSE	0.0138846	0.138912
ENSG00000206573	3	-	9397425	4604	chr3:10158775[b38]A,G	G	A	-761350	159	195	0.000105743	0.0774958	0.409493	FALSE	0.0319003	0.00291975
ENSG00000241553	3	+	9792496	4687	chr3:9782321[b38]C,G	C	G	-10175	158	200	1.37321e-05	-0.0377154	0.129593	FALSE	0.00181886	0.111207
ENSG00000156990	3	-	9843992	4652	chr3:9843931[b38]C,G	C	G	61	160	200	1.02163e-18	-0.270524	4.96503e-11	TRUE	0.0737389	0.0115995
ENSG00000163701	3	+	9902613	4662	chr3:9738171[b38]A,G	G	A	-164442	158	196	1.05457e-05	-0.453058	0.176109	FALSE	0.0568249	7.88388e-05
ENSG00000163702	3	+	9917075	4663	chr3:9900550[b38]A,C	C	A	-16525	159	198	2.70652e-07	-0.183394	0.0083912	TRUE	0.030503	7.29394e-06
ENSG00000163703	3	+	9933794	4635	chr3:9985574[b38]C,T	C	T	51780	160	195	2.34201e-09	0.117376	0.000204184	TRUE	0.0196967	0.040703
ENSG00000171135	3	+	9890575	4672	chr3:10470160[b38]C,T	T	C	579585	160	201	8.29356e-05	-0.186541	0.435172	FALSE	0.00740205	0.02413
ENSG00000187288	3	-	9880225	4660	chr3:10067827[b38]C,T	T	C	-187602	160	196	0.00030811	1.04827	0.542677	FALSE	0.0250282	0.00215175
ENSG00000214021	3	+	9808087	4677	chr3:9819369[b38]C,T	T	C	11282	160	198	2.11158e-10	-0.197038	1.5233e-05	TRUE	0.0283345	5.14903e-05
ENSG00000250151	3	+	9793083	4685	chr3:8907666[b38]G,T	G	T	-885417	160	201	7.73148e-06	-0.730735	0.445511	FALSE	0.0342334	0.0314111
ENSG00000269886	3	-	9812763	4669	chr3:9720256[b38]C,T	T	C	92507	160	199	0.00142892	-0.431527	0.695336	FALSE	0.0296382	0.0546496
ENSG00000288550	3	+	9917117	4663	chr3:9680651[b38]C,G	G	C	-236466	160	199	0.000160844	-0.448193	0.57488	FALSE	0.0279905	0.0149623
ENSG00000125037	3	-	9986663	4626	chr3:10317753[b38]C,G	G	C	-331090	159	201	0.00155813	0.0810944	0.703837	FALSE	0.00223635	0.0163832
ENSG00000134086	3	+	10141779	4625	chr3:9823268[b38]C,T	C	T	-318511	159	198	0.000939324	-0.0800699	0.681299	FALSE	0.00717064	0.000284199
ENSG00000144554	3	+	10026371	4661	chr3:9823849[b38]A,G	G	A	-202522	160	199	0.000990265	-0.0984557	0.707004	FALSE	0.00729788	0.0237042
ENSG00000163704	3	-	9952323	4642	chr3:9862246[b38]A,T	T	A	90077	160	200	1.82223e-05	-0.293329	0.387323	FALSE	0.000671519	0.000245454
ENSG00000180385	3	+	9986886	4626	chr3:9949479[b38]A,G	G	A	-37407	159	195	1.31587e-05	0.476646	0.112611	FALSE	0.0495015	0.00390819
ENSG00000186162	3	-	10026042	4661	chr3:9957524[b38]C,G	C	G	68518	157	197	0.000520828	0.0582003	0.622244	FALSE	0.00427416	0.104369
ENSG00000206567	3	-	10010887	4648	chr3:9507528[b38]C,G	G	C	503359	158	197	0.00176498	-0.510859	0.704619	FALSE	0.0280294	0.0081059
ENSG00000230082	3	+	9947405	4638	chr3:10467808[b38]A,G	A	G	520403	159	201	0.000281048	-0.485405	0.596173	FALSE	0.0225005	0.0023133
ENSG00000254999	3	+	10115676	4599	chr3:10055912[b38]A,T	A	T	-59764	159	195	5.6956e-09	-0.0561149	0.000455794	TRUE	0.00431431	0.0494256
ENSG00000269982	3	+	9958718	4643	chr3:9065341[b38]A,G	G	A	-893377	160	201	0.000120328	0.350862	0.391549	FALSE	0.00221264	0.0223952
ENSG00000132164	3	+	10816202	4802	chr3:10828306[b38]A,G	A	G	12104	160	200	0.000521599	-0.0748711	0.620856	FALSE	0.0033531	0.0259142
ENSG00000134070	3	+	10164920	4647	chr3:10355385[b38]C,T	C	T	190465	160	201	1.15309e-05	0.0992635	0.0891605	FALSE	0.00740511	0.112931
ENSG00000157014	3	+	10248024	4655	chr3:10285002[b38]A,G	G	A	36978	157	200	4.77695e-15	0.110409	1.23937e-09	TRUE	0.0744316	0.0656143
ENSG00000157017	3	-	10292915	4599	chr3:10345113[b38]C,T	T	C	-52198	159	200	3.03353e-05	-0.536384	0.195745	FALSE	0.0229275	0.0565534
ENSG00000157020	3	-	10321054	4572	chr3:10328802[b38]C,G	C	G	-7748	160	197	0.000496372	0.0250128	0.618292	FALSE	0.00461958	0.0125258
ENSG00000157087	3	-	10707916	4753	chr3:11532823[b38]A,G	A	G	-824907	159	198	0.00058291	-0.0548076	0.661558	FALSE	0.000261731	0.00105259
ENSG00000231177	3	+	10284420	4617	chr3:10279181[b38]A,G	A	G	-5239	159	197	1.63348e-09	1.20901	3.81609e-05	TRUE	0.0982312	0.0566707
ENSG00000240288	3	+	10285755	4615	chr3:10286566[b38]A,C	A	C	811	155	200	4.71585e-18	-0.552296	0.000261801	TRUE	0.117973	0.00021213
ENSG00000272410	3	+	10249373	4656	chr3:10742097[b38]A,G	A	G	492724	160	201	3.61711e-07	-0.729662	0.502665	FALSE	0.0437756	0.100328
ENSG00000286962	3	-	10977844	5046	chr3:10149535[b38]C,G	C	G	828309	159	195	0.000863864	-0.36024	0.65807	FALSE	0.0237856	0.000456029
ENSG00000144559	3	-	11846638	4361	chr3:11847082[b38]G,T	T	G	-444	160	201	5.40551e-11	-0.105286	0.000360852	TRUE	0.0777344	0.0593836
ENSG00000144560	3	-	11720395	4450	chr3:11442295[b38]A,G	G	A	278100	160	196	4.01e-06	0.0517	0.0419222	TRUE	0.0281076	0.0362727
ENSG00000157103	3	+	10992187	5053	chr3:10072670[b38]C,T	T	C	-919517	160	201	0.00167126	0.168439	0.707107	FALSE	0.00327079	0.00347388
ENSG00000157152	3	+	12004389	4283	chr3:11756350[b38]C,T	T	C	-248039	159	201	0.000381141	-0.180537	0.599607	FALSE	3.50975e-05	0.0197501
ENSG00000196639	3	+	11137094	5142	chr3:11677275[b38]C,T	T	C	540181	160	197	8.08614e-05	-0.50564	0.706128	FALSE	0.00541496	0.00297822
ENSG00000197548	3	+	11272310	5177	chr3:11235598[b38]A,T	T	A	-36712	160	201	4.52957e-10	-0.0683772	3.05395e-05	TRUE	0.0466588	0.00179325
ENSG00000226642	3	+	12070196	4347	chr3:12369590[b38]A,C	C	A	299394	158	201	0.000158735	0.729627	0.63035	FALSE	0.0442028	0.00546001
ENSG00000272483	3	+	11611603	4695	chr3:10636284[b38]A,G	A	G	-975319	159	201	0.00220696	-0.872587	0.705996	FALSE	0.012695	0.0226988
ENSG00000285906	3	-	11225701	5128	chr3:10596997[b38]A,G	A	G	628704	159	198	0.000621185	0.225958	0.647643	FALSE	0.0200101	0.00336473
ENSG00000287964	3	+	11060974	5116	chr3:10496767[b38]C,T	T	C	-564207	160	201	3.07908e-05	1.12444	0.244406	FALSE	0.0261199	0.00624415
ENSG00000075975	3	+	12557058	4939	chr3:12683274[b38]C,T	T	C	126216	158	199	2.8338e-09	0.0942876	0.000159816	TRUE	0.0218085	0.361726
ENSG00000088726	3	-	12769252	5107	chr3:12754300[b38]A,C	A	C	14952	158	201	0.00112193	-0.463693	0.671217	FALSE	0.0237504	0.00333368
ENSG00000115827	2	+	171434218	3635	chr2:171374468[b38]A,G	A	G	-59750	158	199	1.96756e-05	-0.0562012	0.141603	FALSE	0.0229991	0.0498474
ENSG00000132155	3	-	12663814	5004	chr3:13498834[b38]A,G	G	A	-835020	157	199	0.000871386	-0.0403304	0.668283	FALSE	0.000115182	0.249751
ENSG00000132170	3	+	12287369	4567	chr3:13212360[b38]C,T	T	C	924991	160	200	7.07747e-05	0.447365	0.324548	FALSE	0.0187707	0.0229895
ENSG00000154743	3	+	12484422	4847	chr3:12441605[b38]A,G	G	A	-42817	160	197	2.9424e-07	-0.0618701	0.00530963	TRUE	0.0334749	0.0355777
ENSG00000157150	3	-	12158842	4435	chr3:12013511[b38]G,T	G	T	145331	158	200	1.22358e-09	0.262794	0.00052715	TRUE	0.042085	0.000815786
ENSG00000225526	3	-	12545466	4922	chr3:11808303[b38]A,G	A	G	737163	160	198	0.000841683	-0.739775	0.67622	FALSE	0.00561575	0.00355646
ENSG00000288952	3	-	12233978	4490	chr3:11539602[b38]G,T	G	T	694376	160	197	0.000457481	-0.37567	0.558612	FALSE	0.0210607	0.0672147
ENSG00000290072	3	+	12664311	5008	chr3:11901087[b38]C,T	C	T	-763224	158	197	5.13822e-05	-0.185732	0.34565	FALSE	0.0362582	0.120402
ENSG00000071967	2	+	171522248	3745	chr2:171523880[b38]C,T	T	C	1632	158	199	1.70422e-23	-0.158171	7.59729e-17	TRUE	0.0353973	0.005082
ENSG00000077380	2	+	171687410	3816	chr2:171370557[b38]C,T	T	C	-316853	160	201	0.00125609	-0.0818611	0.654038	FALSE	0.00447269	0.0841089
ENSG00000115840	2	-	171894216	3880	chr2:172453843[b38]A,G	A	G	-559627	159	199	2.73961e-05	0.0678732	0.216993	FALSE	0.00146728	0.00168643
ENSG00000123600	2	-	171434675	3635	chr2:172079726[b38]A,G	G	A	-645051	159	200	0.000676393	0.183491	0.602033	FALSE	0.00679953	0.0303727
ENSG00000128708	2	+	171922449	3869	chr2:172163949[b38]A,C	C	A	241500	159	199	0.000125123	0.0559558	0.351297	FALSE	0.00234218	0.00312042
ENSG00000172878	2	+	171999944	3907	chr2:171999788[b38]C,G	G	C	-156	159	198	0.000143955	0.0877344	0.421337	FALSE	0.0115713	0.0933013
ENSG00000228507	2	+	171491423	3726	chr2:172039849[b38]A,G	G	A	548426	157	198	0.000230848	-0.275522	0.404575	FALSE	0.00698138	0.00550021
ENSG00000233762	2	-	171517271	3740	chr2:170675668[b38]A,C	A	C	841603	157	199	0.000886926	0.212012	0.617809	FALSE	0.0527867	0.0101583
ENSG00000234061	2	+	171492906	3719	chr2:170588905[b38]C,T	C	T	-904001	160	200	0.000336343	0.41176	0.62163	FALSE	0.014477	0.00923614
ENSG00000288958	2	-	172081991	4041	chr2:172509514[b38]C,T	T	C	-427523	160	200	0.000277852	0.594436	0.54568	FALSE	0.00465441	0.0525355
ENSG00000091409	2	+	172427355	4438	chr2:172541289[b38]C,T	T	C	113934	157	200	3.53181e-06	-0.110571	0.0328024	TRUE	0.00712235	0.0252731
ENSG00000115844	2	-	172102540	4079	chr2:171863470[b38]G,T	T	G	239070	156	201	0.000189404	0.69453	0.4945	FALSE	0.016353	0.0299288
ENSG00000144355	2	+	172084741	4053	chr2:171148277[b38]A,G	A	G	-936464	160	200	0.00055857	-0.203476	0.696016	FALSE	0.00215273	0.0183393
ENSG00000152256	2	+	172555374	4437	chr2:173299204[b38]C,T	T	C	743830	160	201	0.000316649	-0.191834	0.529835	FALSE	0.0206942	0.159005
ENSG00000226963	2	-	172428221	4441	chr2:171806799[b38]C,T	T	C	621422	160	201	0.000577569	0.853004	0.626066	FALSE	0.0371094	0.0482749
ENSG00000232555	2	+	172137346	4112	chr2:172629898[b38]C,T	T	C	492552	160	200	0.000670927	-0.881352	0.627836	FALSE	0.0220163	0.0320627
ENSG00000232788	2	-	172465825	4493	chr2:172412356[b38]C,T	C	T	53469	159	200	0.00213545	1.17271	0.701614	FALSE	0.0426839	0.0432245
ENSG00000278924	2	-	172423808	4435	chr2:172173817[b38]C,G	G	C	249991	160	201	0.000358115	0.95913	0.521585	FALSE	0.0216103	0.0595909
ENSG00000288048	2	+	172234231	4129	chr2:171545680[b38]C,T	T	C	-688551	159	201	0.00147178	-1.61247	0.666517	FALSE	0.0127993	0.0203613
ENSG00000289413	2	-	172091380	4058	chr2:172460470[b38]A,G	A	G	-369090	158	198	0.000795103	0.176864	0.675212	FALSE	0.00223825	0.0228389
ENSG00000070018	12	-	12266737	4145	chr12:12266785[b38]G,T	T	G	-48	158	201	2.30549e-07	-0.0736608	0.00697099	TRUE	0.00599548	0.00428594
ENSG00000111261	12	-	12350079	4161	chr12:11609410[b38]A,G	A	G	740669	160	200	0.000185154	0.124531	0.47877	FALSE	0.00824624	0.0024142
ENSG00000111266	12	-	12562118	4273	chr12:12401862[b38]C,T	C	T	160256	160	199	4.12332e-06	0.291614	0.0470416	TRUE	0.0180429	0.0233117
ENSG00000139083	12	+	11649675	4101	chr12:11774381[b38]A,C	A	C	124706	159	201	6.76459e-06	0.252865	0.0813023	FALSE	0.00671043	0.375151
ENSG00000165714	12	+	12357079	4156	chr12:12357163[b38]C,T	C	T	84	159	198	5.27752e-11	0.0979632	1.70973e-05	TRUE	0.0720825	0.0657536
ENSG00000198134	12	+	12111164	4078	chr12:12995467[b38]A,G	G	A	884303	159	201	7.55564e-06	0.654063	0.356761	FALSE	0.0260432	0.0620267
ENSG00000205791	12	-	12356929	4156	chr12:11677136[b38]C,T	C	T	679793	158	201	1.69639e-06	-0.335766	0.316295	FALSE	0.0054934	0.289884
ENSG00000207010	12	-	12289228	4167	chr12:13107430[b38]C,T	T	C	-818202	160	201	2.01949e-06	-0.146634	0.555856	FALSE	0.00628154	0.0759839
ENSG00000240424	12	-	12568202	4277	chr12:12318781[b38]A,G	G	A	249421	160	200	0.000866648	0.637209	0.679395	FALSE	0.0137327	0.0810167
ENSG00000290048	12	+	12482469	4240	chr12:12486715[b38]A,G	A	G	4246	158	196	4.70217e-07	0.752254	0.0073814	TRUE	0.0792919	0.00156778
ENSG00000091428	2	+	172735275	4543	chr2:172983559[b38]C,G	G	C	248284	159	201	0.000879521	-0.140617	0.667352	FALSE	0.00302396	0.144755
ENSG00000091436	2	+	173075436	4851	chr2:173100568[b38]A,G	A	G	25132	158	201	7.44839e-05	-0.0709811	0.327049	FALSE	0.0244116	0.0944868
ENSG00000144354	2	+	173354821	4469	chr2:172726690[b38]A,G	A	G	-628131	160	201	0.00357931	0.473266	0.718224	FALSE	0.0131687	0.000691776
ENSG00000172845	2	-	173965173	3914	chr2:173366456[b38]C,T	T	C	598717	160	199	3.61125e-05	0.050511	0.318741	FALSE	0.00441374	0.0408518
ENSG00000225205	2	-	172556090	4437	chr2:172162000[b38]A,G	A	G	394090	160	201	0.000215754	1.08595	0.495658	FALSE	0.0355288	0.00374752
ENSG00000228016	2	-	172736127	4547	chr2:173255794[b38]A,G	A	G	-519667	158	201	0.000630227	-1.19697	0.636361	FALSE	0.0102437	0.00262281
ENSG00000230104	2	-	172674213	4435	chr2:172208229[b38]A,G	A	G	465984	160	199	0.000491914	-0.500217	0.598064	FALSE	0.0135087	0.0140308
ENSG00000239041	2	+	172691300	4457	chr2:173058836[b38]C,G	G	C	367536	160	201	2.46847e-09	-0.185438	0.388397	FALSE	0.0134173	0.073945
ENSG00000271151	2	+	173968352	3908	chr2:174519801[b38]A,C	A	C	551449	160	201	0.000108669	-0.658869	0.383224	FALSE	0.031223	0.104675
ENSG00000289296	2	+	173965489	3913	chr2:173385430[b38]A,G	A	G	-580059	160	201	0.00150228	-1.0176	0.683136	FALSE	0.0154734	0.0658663
ENSG00000115935	2	-	174682775	3426	chr2:174574054[b38]A,G	A	G	108721	157	198	1.03133e-13	0.166731	2.19453e-08	TRUE	0.0165805	0.044987
ENSG00000138430	2	-	174248453	3676	chr2:174078719[b38]C,T	C	T	169734	155	200	8.83409e-08	-0.0532376	0.00192941	TRUE	0.00485688	0.00986792
ENSG00000138433	2	-	174395624	3492	chr2:174697993[b38]C,T	C	T	-302369	159	201	0.000783451	-0.107242	0.625437	FALSE	0.00649233	0.0425444
ENSG00000144306	2	+	174395731	3492	chr2:175205151[b38]C,T	C	T	809420	158	201	0.000640137	-0.150462	0.588554	FALSE	0.00731784	0.148208
ENSG00000163328	2	-	174486874	3423	chr2:175281254[b38]G,T	T	G	-794380	159	200	0.00174015	-0.108437	0.690156	FALSE	0.00173899	0.0768274
ENSG00000206965	2	-	174557967	3450	chr2:174045972[b38]A,G	A	G	511995	159	199	0.000237287	0.214654	0.598939	FALSE	0.0305877	0.018762
ENSG00000217236	2	+	174334955	3570	chr2:174948050[b38]A,G	G	A	613095	158	198	0.00204655	1.2689	0.698538	FALSE	0.00512205	0.209514
ENSG00000226853	2	+	174487381	3422	chr2:174339027[b38]A,G	G	A	-148354	160	201	5.24568e-05	-1.03235	0.395457	FALSE	0.0631145	0.0230789
ENSG00000231453	2	+	174326028	3566	chr2:173749198[b38]A,C	A	C	-576830	160	201	0.000593209	-0.945175	0.594929	FALSE	0.00983468	0.0205805
ENSG00000236449	2	+	174547142	3449	chr2:174450345[b38]A,G	A	G	-96797	159	198	0.000730664	0.477647	0.572881	FALSE	0.0221109	0.00650459
ENSG00000115966	2	-	175168051	3467	chr2:175165811[b38]A,G	A	G	2240	160	200	0.00209481	0.0536404	0.694714	FALSE	0.000940018	0.0204124
ENSG00000128656	2	-	175005207	3419	chr2:174726553[b38]A,G	A	G	278654	157	199	1.15614e-05	-0.0516201	0.070942	FALSE	0.00111219	0.000639886
ENSG00000138435	2	-	174787875	3477	chr2:174767075[b38]G,T	T	G	20800	160	200	0.000222127	-0.503629	0.460416	FALSE	0.0166548	0.000340096
ENSG00000154518	2	-	175181657	3475	chr2:175156695[b38]A,G	G	A	24962	157	199	2.02826e-10	0.0552726	1.3821e-05	TRUE	0.00612466	0.0494732
ENSG00000227187	2	-	175033779	3402	chr2:175057596[b38]C,G	G	C	-23817	159	198	5.84433e-05	0.285628	0.174968	FALSE	0.016138	0.00569863
ENSG00000229750	2	+	175167905	3467	chr2:174214397[b38]C,T	C	T	-953508	158	198	0.000845967	0.183178	0.618904	FALSE	0.0196899	0.0261366
ENSG00000233131	2	+	175184216	3476	chr2:175282787[b38]C,T	C	T	98571	160	199	0.000623461	-0.481741	0.564727	FALSE	0.0332324	0.0965724
ENSG00000235655	2	+	174719909	3437	chr2:175456128[b38]C,G	C	G	736219	159	200	0.000521795	0.403001	0.707686	FALSE	0.00307175	0.010122
ENSG00000277948	2	-	175092402	3455	chr2:174351804[b38]A,G	A	G	740598	160	201	1.05594e-06	0.300248	0.545143	FALSE	0.00445671	0.0756203
ENSG00000290018	2	+	174719822	3438	chr2:174849746[b38]C,G	G	C	129924	158	201	1.34498e-05	2.55892	0.0641493	FALSE	0.0184849	0.000285196
ENSG00000128645	2	+	176188669	3657	chr2:176748294[b38]C,T	T	C	559625	157	201	0.000176689	-1.67117	0.467428	FALSE	0.00536764	0.00975651
ENSG00000128652	2	+	176136613	3722	chr2:176175356[b38]A,G	A	G	38743	158	201	0.00234181	0.248497	0.699805	FALSE	0.0104066	0.000623146
ENSG00000128654	2	+	176269396	3546	chr2:175882808[b38]A,T	A	T	-386588	158	200	0.000649456	-0.105881	0.604065	FALSE	0.00157902	0.049206
ENSG00000144320	2	-	176002161	3661	chr2:176077312[b38]G,T	T	G	-75151	159	201	1.91332e-05	0.0929999	0.190265	FALSE	0.0164856	0.000230229
ENSG00000163364	2	-	176637463	3691	chr2:176628649[b38]A,G	A	G	8814	160	200	3.65386e-17	1.45292	2.29961e-09	TRUE	0.101571	0.0137037
ENSG00000218175	2	-	176200909	3643	chr2:176763617[b38]C,T	T	C	-562708	160	199	2.44807e-08	0.720964	0.235	FALSE	0.0333649	0.0429642
ENSG00000224189	2	-	176188420	3658	chr2:176511768[b38]C,T	C	T	-323348	159	201	0.000786794	-1.20728	0.666089	FALSE	0.0178425	0.0356936
ENSG00000224577	2	+	176495256	3580	chr2:176628649[b38]A,G	A	G	133393	160	200	6.5273e-05	0.604025	0.290347	FALSE	0.0313801	0.0604864
ENSG00000226363	2	+	176177718	3684	chr2:176183073[b38]G,T	G	T	5355	157	200	7.05992e-08	-0.450316	0.00146784	TRUE	0.0530335	0.0104336
ENSG00000237260	2	+	176338638	3602	chr2:176127129[b38]A,C	A	C	-211509	160	200	0.00036434	0.32964	0.545279	FALSE	0.0019511	0.0478644
ENSG00000116044	2	-	177392574	3942	chr2:177315975[b38]C,T	T	C	76599	158	196	0.000170045	0.0273986	0.354651	FALSE	0.00178701	0.00466331
ENSG00000170144	2	+	177212695	3813	chr2:176213091[b38]A,G	A	G	-999604	159	200	0.00141271	0.0490646	0.662246	FALSE	0.00289102	0.096244
ENSG00000206866	2	-	176929986	3740	chr2:177251731[b38]C,T	T	C	-321745	160	201	1.09027e-05	0.280836	0.682619	FALSE	0.00732402	0.0834364
ENSG00000225808	2	-	177229192	3798	chr2:177653949[b38]C,T	C	T	-424757	160	201	1.47206e-07	0.579111	0.510975	FALSE	0.00675609	0.0401885
ENSG00000227098	2	-	176849276	3689	chr2:177478776[b38]C,T	C	T	-629500	159	201	0.000507965	1.02541	0.590729	FALSE	0.0167488	0.0580989
ENSG00000229337	2	-	177212498	3813	chr2:176854085[b38]C,T	C	T	358413	158	201	0.00237325	-1.0769	0.689424	FALSE	0.0212489	0.00154739
ENSG00000230552	2	-	176819238	3635	chr2:175931179[b38]C,T	T	C	888059	160	200	0.00232699	1.16102	0.698808	FALSE	0.0155056	0.0164247
ENSG00000236501	2	-	177164349	3781	chr2:176727334[b38]G,T	G	T	437015	159	201	0.000442701	-0.961524	0.589802	FALSE	0.0175162	0.0779983
ENSG00000238295	2	-	177345859	3868	chr2:176823815[b38]G,T	T	G	522044	160	200	4.22964e-06	0.137559	0.549915	FALSE	0.00452191	0.0737495
ENSG00000279205	2	+	176822031	3627	chr2:176822769[b38]A,C	A	C	738	160	199	0.000168716	0.363856	0.391446	FALSE	0.0192667	0.147281
ENSG00000018510	2	+	177392747	3943	chr2:176754503[b38]G,T	T	G	-638244	158	201	0.000317951	-0.0505534	0.49256	FALSE	0.00777259	0.00873753
ENSG00000079156	2	+	178194482	3606	chr2:177712914[b38]A,C	A	C	-481568	160	198	4.0331e-05	-0.160443	0.292147	FALSE	0.00122285	0.00818859
ENSG00000128655	2	-	178108255	3589	chr2:177723447[b38]A,T	A	T	384808	157	200	0.000200053	-0.335946	0.356098	FALSE	0.0121699	0.0414061
ENSG00000155636	2	+	178112425	3593	chr2:178541116[b38]C,T	T	C	428691	158	200	0.0014594	0.168992	0.64051	FALSE	0.00772177	0.0672868
ENSG00000196659	2	-	177552765	3883	chr2:177655014[b38]C,T	T	C	-102249	156	199	3.30581e-06	0.113336	0.0312986	TRUE	0.0142971	0.322349
ENSG00000197557	2	-	177618703	3804	chr2:177629042[b38]C,T	C	T	-10339	158	199	6.75252e-08	0.0693062	0.00170645	TRUE	0.0256191	0.267789
ENSG00000213963	2	-	177392574	3942	chr2:176421871[b38]A,G	G	A	970703	157	201	0.000517182	-0.288328	0.554393	FALSE	0.0184149	0.0371403
ENSG00000223096	2	+	178142549	3592	chr2:178224478[b38]C,T	C	T	81929	159	199	0.00441262	-0.150247	0.715816	FALSE	0.00305324	0.0423679
ENSG00000223960	2	+	178413636	3680	chr2:178589667[b38]A,G	G	A	176031	157	199	1.33095e-05	-0.079849	0.0910837	FALSE	0.0301134	0.0700885
ENSG00000229941	2	+	177653420	3739	chr2:176796745[b38]C,G	G	C	-856675	159	201	0.000400342	0.979722	0.529772	FALSE	0.0181956	0.0142736
ENSG00000079150	2	-	178478501	3693	chr2:179064668[b38]A,G	A	G	-586167	159	198	8.87555e-05	-0.352949	0.527941	FALSE	0.0077955	0.00934956
ENSG00000116095	2	+	178480458	3691	chr2:178412741[b38]A,G	G	A	-67717	160	200	0.000281273	-0.164393	0.453318	FALSE	0.00989025	0.104101
ENSG00000155657	2	-	178807213	3604	chr2:178801096[b38]C,T	T	C	6117	160	199	3.94105e-10	-0.533916	2.34878e-05	TRUE	0.0494218	0.000693071
ENSG00000163492	2	-	179049943	3485	chr2:178911765[b38]C,T	T	C	138178	159	198	2.97106e-06	0.215319	0.021995	TRUE	0.0243405	0.00796559
ENSG00000180228	2	-	178451032	3690	chr2:178490057[b38]A,G	G	A	-39025	160	200	5.22136e-06	0.155719	0.0375415	TRUE	0.00674979	0.007947
ENSG00000187231	2	-	179264500	3499	chr2:179842441[b38]C,T	C	T	-577941	157	199	0.00137604	-0.0853107	0.672528	FALSE	0.0140889	0.142812
ENSG00000204311	2	+	178451347	3689	chr2:178234545[b38]A,C	A	C	-216802	157	200	0.000588216	0.108934	0.557534	FALSE	0.0172678	0.0190691
ENSG00000237298	2	+	178521184	3672	chr2:178807687[b38]C,T	T	C	286503	158	199	5.92703e-05	-0.185997	0.214749	FALSE	0.0319523	0.00709832
ENSG00000267784	2	+	178723458	3556	chr2:179570450[b38]C,T	T	C	846992	157	199	0.00134816	-0.740614	0.661696	FALSE	0.00967476	0.0102724
ENSG00000287149	2	+	178828350	3622	chr2:178818151[b38]C,G	G	C	-10199	159	200	5.58516e-22	-1.005	2.43968e-11	TRUE	0.153876	0.00202424
ENSG00000144331	2	-	179861102	3527	chr2:180064822[b38]C,G	G	C	-203720	158	200	0.00044249	-0.248252	0.545625	FALSE	0.00792123	0.00514944
ENSG00000163510	2	-	180006868	3516	chr2:179033315[b38]A,G	G	A	973553	156	200	4.22481e-05	-0.0389189	0.175638	FALSE	0.00980275	0.0188025
ENSG00000170035	2	+	180967249	2811	chr2:181246479[b38]C,T	C	T	279230	157	200	0.00328927	0.0363698	0.697707	FALSE	0.00144452	0.173741
ENSG00000202216	2	-	179934403	3547	chr2:179542920[b38]C,T	C	T	391483	158	199	0.000107153	0.190112	0.576248	FALSE	0.00894597	0.0500235
ENSG00000226564	2	-	180872868	2863	chr2:180281496[b38]C,T	T	C	591372	155	200	0.00315062	0.924437	0.69391	FALSE	0.0111027	0.0066024
ENSG00000234663	2	+	181086077	2728	chr2:181147287[b38]A,C	C	A	61210	157	199	0.000673141	-0.47332	0.511642	FALSE	0.0436443	0.00887974
ENSG00000236153	2	-	180980067	2789	chr2:180160533[b38]A,C	A	C	819534	160	200	5.27368e-05	1.18327	0.197077	FALSE	0.0296354	0.00549118
ENSG00000237964	2	-	179399729	3341	chr2:179436647[b38]C,T	C	T	-36918	158	200	1.55876e-08	0.336626	0.000670328	TRUE	0.0253526	0.105584
ENSG00000280636	2	-	179934402	3547	chr2:180411985[b38]A,G	G	A	-477583	159	200	6.2497e-05	0.353677	0.605862	FALSE	0.00974926	0.0590841
ENSG00000281131	2	+	180692105	2930	chr2:179695368[b38]C,T	C	T	-996737	158	197	0.00132278	-0.600892	0.62854	FALSE	0.0281371	0.00697088
ENSG00000061676	2	-	183038101	3770	chr2:182606606[b38]C,T	T	C	431495	157	201	0.000262736	0.0228469	0.42352	FALSE	4.06277e-05	0.0294899
ENSG00000077232	2	+	182716256	3823	chr2:182741812[b38]C,T	T	C	25556	158	201	0.000126781	0.0744513	0.295087	FALSE	0.0125108	0.27706
ENSG00000115232	2	+	181457203	2667	chr2:181751304[b38]A,G	G	A	294101	157	201	0.000126208	0.446859	0.270856	FALSE	0.000448785	0.0024315
ENSG00000115252	2	-	182523104	3682	chr2:182552980[b38]A,G	G	A	-29876	158	199	3.07386e-21	0.218574	2.0312e-13	TRUE	0.0635889	0.0070767
ENSG00000138434	2	+	181891731	2808	chr2:181301510[b38]A,C	A	C	-590221	157	200	0.00290313	-0.0577806	0.688266	FALSE	0.00164821	0.00209819
ENSG00000150722	2	+	181954242	2891	chr2:182036695[b38]C,G	G	C	82453	158	201	0.000452715	0.246345	0.581085	FALSE	0.00389212	0.000152949
ENSG00000162992	2	-	181680431	2937	chr2:182381767[b38]A,G	G	A	-701336	158	198	0.000274242	-1.39499	0.463329	FALSE	0.00357317	0.0109175
ENSG00000162998	2	-	182866554	3829	chr2:183323010[b38]A,G	A	G	-456456	158	199	0.00370853	0.123795	0.710316	FALSE	0.000971759	0.115527
ENSG00000188452	2	-	181680431	2937	chr2:181524576[b38]C,T	C	T	155855	156	200	2.32029e-05	-0.418241	0.193032	FALSE	0.00730771	0.00960269
ENSG00000260742	2	-	181887852	2806	chr2:182840469[b38]A,G	G	A	-952617	158	200	0.000141612	0.76348	0.3564	FALSE	0.0154662	0.000367855
ENSG00000162999	2	+	183078560	3803	chr2:182901881[b38]C,T	T	C	-176679	160	201	1.80729e-06	-0.363781	0.168301	FALSE	0.00139271	0.0204922
ENSG00000163002	2	+	183117514	3787	chr2:183122482[b38]A,G	G	A	4968	158	200	3.00733e-09	-0.0827726	0.000150976	TRUE	0.0772922	0.012992
ENSG00000170396	2	+	184598530	2484	chr2:185073656[b38]A,G	A	G	475126	157	200	0.0002447	-0.628905	0.526038	FALSE	3.46541e-05	0.0298759
ENSG00000177855	2	-	183607443	3562	chr2:183456321[b38]C,G	C	G	151122	158	200	3.90715e-06	1.27004	0.0252292	TRUE	0.0557596	0.000127995
ENSG00000188738	2	+	185738805	2160	chr2:185479887[b38]C,T	T	C	-258918	160	198	1.12854e-06	0.671328	0.0399694	TRUE	0.0346815	0.0175994
ENSG00000212581	2	+	185661775	2165	chr2:185394004[b38]A,C	C	A	-267771	160	200	0.000566363	0.128207	0.664974	FALSE	0.000374358	0.0531851
ENSG00000226747	2	-	185738571	2160	chr2:185683781[b38]A,G	G	A	54790	158	200	3.60552e-38	1.77487	1.17569e-29	TRUE	0.486481	0.00742268
ENSG00000272800	2	+	183178807	3865	chr2:183201719[b38]A,G	G	A	22912	156	200	5.89205e-06	-1.11252	0.144542	FALSE	0.0603722	0.000142311
ENSG00000283839	2	-	184598798	2484	chr2:185377710[b38]A,G	G	A	-778912	157	200	0.00201719	-0.711452	0.639466	FALSE	0.01894	0.0321637
ENSG00000286797	2	+	185425064	2187	chr2:185577362[b38]A,G	A	G	152298	158	198	2.41628e-11	0.95374	5.60837e-07	TRUE	0.0858484	0.0490386
ENSG00000013588	12	+	12891560	4125	chr12:12581327[b38]A,G	A	G	-310233	160	199	0.000708747	1.1932	0.634429	FALSE	0.0116819	0.0634553
ENSG00000111269	12	+	12611828	4307	chr12:12607109[b38]A,G	G	A	-4719	160	199	2.92973e-06	0.0304991	0.0412953	TRUE	0.0026476	0.00647929
ENSG00000111276	12	+	12685499	4152	chr12:11950642[b38]A,G	A	G	-734857	160	198	0.000315039	0.0380441	0.543053	FALSE	0.00538927	0.00163497
ENSG00000178878	12	+	12725918	4112	chr12:13053956[b38]C,T	T	C	328038	159	201	9.09055e-05	-1.7862	0.668505	FALSE	0.000530276	0.158708
ENSG00000183150	12	-	12696066	4136	chr12:12083632[b38]A,C	A	C	612434	160	197	0.000971981	0.152363	0.692206	FALSE	0.00119687	0.00881232
ENSG00000213782	12	+	12813317	4148	chr12:11867517[b38]A,C	C	A	-945800	160	200	0.000243392	-0.049552	0.533681	FALSE	0.00287797	0.00349989
ENSG00000234498	12	+	12875500	4134	chr12:12691299[b38]A,G	A	G	-184201	160	200	0.000229032	1.1079	0.479439	FALSE	0.0111746	0.00806308
ENSG00000241352	12	+	12850983	4138	chr12:13612304[b38]A,T	A	T	761321	159	200	0.00011236	0.295122	0.351582	FALSE	0.0224696	0.00604663
ENSG00000257004	12	+	12668983	4200	chr12:12310509[b38]A,C	A	C	-358474	160	199	8.14049e-05	0.744652	0.504058	FALSE	0.034883	0.0287713
ENSG00000275963	12	+	12648940	4231	chr12:12634226[b38]C,T	C	T	-14714	160	198	0.000311129	-0.437309	0.67592	FALSE	0.015398	0.0282301
ENSG00000065548	2	+	186486254	2290	chr2:186289817[b38]C,T	T	C	-196437	160	201	8.22458e-05	-0.0500391	0.162721	FALSE	0.00130726	0.00244044
ENSG00000138448	2	+	186590011	2362	chr2:186538084[b38]A,G	A	G	-51927	158	198	8.55103e-16	-0.0962362	6.53843e-10	TRUE	0.0300244	0.00676707
ENSG00000222842	2	-	17122842	4335	chr2:17868613[b38]A,G	A	G	-745771	159	201	0.000331468	0.898942	0.492707	FALSE	0.0143619	0.0325965
ENSG00000224019	2	-	185956588	2309	chr2:186854993[b38]A,G	A	G	-898405	160	200	0.000796813	-0.353781	0.492309	FALSE	0.0125086	0.0488229
ENSG00000224323	2	-	186488625	2286	chr2:185947450[b38]C,T	C	T	541175	155	200	0.0111806	0.3177	0.711442	FALSE	0.0316107	0.0525939
ENSG00000226410	2	-	186162950	2367	chr2:186509934[b38]C,T	C	T	-346984	160	201	0.000778143	0.29758	0.677782	FALSE	0.00835945	0.0709307
ENSG00000231646	2	-	185800081	2192	chr2:185733799[b38]A,G	G	A	66282	157	198	0.000554562	0.210365	0.481697	FALSE	0.0163691	0.0274597
ENSG00000237670	2	+	16970035	4423	chr2:16237043[b38]C,T	T	C	-732992	160	201	6.57271e-06	0.463229	0.23201	FALSE	0.00875376	0.0751671
ENSG00000237877	2	-	186326276	2460	chr2:186862793[b38]A,C	C	A	-536517	157	197	0.00193205	0.0451819	0.658468	FALSE	0.00493511	0.0487597
ENSG00000287129	2	-	185952759	2305	chr2:185945932[b38]A,G	A	G	6827	158	198	8.45565e-16	-0.236508	1.42721e-05	TRUE	0.0992396	0.0673156
ENSG00000151379	2	+	17816461	4396	chr2:18325453[b38]C,T	T	C	508992	160	201	0.00187029	0.855243	0.685502	FALSE	0.0165082	2.59125e-05
ENSG00000163029	2	-	17800105	4385	chr2:17247819[b38]C,G	G	C	552286	155	199	0.000274373	-0.0333266	0.478453	FALSE	0.0024247	0.0201485
ENSG00000163032	2	+	17539127	4493	chr2:18397368[b38]A,G	A	G	858241	159	201	2.42255e-05	0.274725	0.342923	FALSE	0.000836939	0.00944244
ENSG00000170745	2	+	17877848	4437	chr2:18097289[b38]A,G	G	A	219441	159	198	2.66628e-14	0.231087	5.24887e-08	TRUE	0.0878352	0.0846784
ENSG00000178295	2	+	17753859	4448	chr2:18343421[b38]A,G	G	A	589562	157	201	4.75829e-06	-0.323342	0.0369138	TRUE	0.036053	0.0576637
ENSG00000214842	2	-	17518417	4465	chr2:18113377[b38]A,G	G	A	-594960	156	199	0.00312991	-0.616201	0.712078	FALSE	0.0124798	5.79285e-06
ENSG00000236204	2	-	19347989	4309	chr2:18656943[b38]A,G	A	G	691046	160	200	0.000455985	-0.449687	0.559913	FALSE	0.0229368	0.0846327
ENSG00000240857	2	-	18560574	4466	chr2:18168092[b38]C,T	T	C	392482	160	201	0.000246003	-0.247831	0.545	FALSE	0.00816056	0.00698047
ENSG00000260331	2	-	18547387	4468	chr2:18366094[b38]A,G	A	G	181293	158	201	0.000378324	-0.375438	0.628811	FALSE	0.0219786	0.00191472
ENSG00000287849	2	-	18514184	4486	chr2:19273375[b38]G,T	G	T	-759191	158	200	9.10189e-07	1.57147	0.0187131	TRUE	0.0155977	0.081148
ENSG00000068697	2	-	20051522	4807	chr2:20172011[b38]A,G	A	G	-120489	159	200	0.00157051	0.0244791	0.696378	FALSE	0.00832432	0.0634005
ENSG00000115884	2	-	20225263	4886	chr2:19655156[b38]C,T	T	C	570107	158	200	0.0008404	-0.362822	0.676574	FALSE	0.00515288	0.00998996
ENSG00000118965	2	-	19990017	4870	chr2:20431635[b38]A,G	G	A	-441618	160	201	4.10178e-05	0.0900403	0.211116	FALSE	0.0119768	0.205544
ENSG00000132031	2	-	20012633	4866	chr2:19807453[b38]A,G	A	G	205180	160	201	6.76785e-05	-0.814111	0.437369	FALSE	0.0150611	0.00280484
ENSG00000143867	2	-	19358342	4311	chr2:19760026[b38]C,T	C	T	-401684	160	201	0.000631502	-1.57416	0.611722	FALSE	0.0218209	0.00178729
ENSG00000183891	2	-	19901856	4753	chr2:19892271[b38]A,G	A	G	9585	156	201	2.03271e-26	0.531663	2.42284e-17	TRUE	0.0531543	0.0339832
ENSG00000223734	2	+	20052115	4806	chr2:20039491[b38]C,T	C	T	-12624	158	199	4.19291e-05	0.594873	0.191083	FALSE	0.0863234	0.0627268
ENSG00000227210	2	+	19990210	4870	chr2:20071094[b38]A,G	A	G	80884	158	197	0.000532196	-0.39783	0.594334	FALSE	0.0212922	0.0165224
ENSG00000228784	2	+	19868861	4712	chr2:19882987[b38]A,G	A	G	14126	159	200	0.000759345	0.611248	0.63013	FALSE	0.0200664	0.000445115
ENSG00000271991	2	+	19902023	4754	chr2:20558999[b38]A,G	A	G	656976	158	200	4.61292e-05	-0.253012	0.268449	FALSE	0.0233224	0.232378
ENSG00000055917	2	-	20350598	4904	chr2:19711526[b38]C,T	T	C	639072	159	199	0.000269418	0.0339251	0.520587	FALSE	0.000887468	0.255635
ENSG00000118960	2	-	20651065	4744	chr2:19763489[b38]A,C	A	C	887576	158	201	0.00210419	0.101948	0.705996	FALSE	0.0119013	8.19007e-05
ENSG00000143869	2	+	20667145	4730	chr2:19817113[b38]A,G	A	G	-850032	160	201	2.0107e-05	-1.10885	0.326278	FALSE	0.00251548	0.00211792
ENSG00000143878	2	+	20447075	4873	chr2:19479588[b38]A,G	G	A	-967487	159	200	0.000299101	-0.0687034	0.51635	FALSE	0.00528242	0.0163406
ENSG00000200829	2	+	20480845	4867	chr2:20501726[b38]A,G	G	A	20881	160	200	0.00025351	0.451809	0.683729	FALSE	0.00167901	0.0292947
ENSG00000228950	2	+	20451043	4871	chr2:19571209[b38]A,G	A	G	-879834	158	200	0.000690797	-0.238271	0.647913	FALSE	0.00635037	9.37624e-05
ENSG00000231948	2	-	20592423	4786	chr2:19815206[b38]A,G	G	A	777217	158	200	0.000475314	0.485346	0.662842	FALSE	0.055866	0.00725104
ENSG00000269976	2	-	20586249	4792	chr2:20563488[b38]C,T	T	C	22761	160	201	3.41868e-05	0.960356	0.56676	FALSE	0.0331996	0.0040909
ENSG00000279307	2	-	20529468	4872	chr2:19794740[b38]A,C	A	C	734728	160	201	0.000306236	-1.10744	0.504976	FALSE	0.0187705	0.0121723
ENSG00000290108	2	-	20446572	4873	chr2:20813704[b38]C,G	G	C	-367132	159	201	0.00170868	0.669817	0.69673	FALSE	0.0132972	0.00249497
ENSG00000084674	2	-	21043947	3997	chr2:21044589[b38]A,G	A	G	-642	155	201	6.29093e-07	-0.204149	0.00941031	TRUE	0.0606351	0.0684252
ENSG00000118961	2	-	20823038	4312	chr2:20683801[b38]C,T	T	C	139237	155	199	5.86499e-07	-0.13662	0.00903681	TRUE	0.0964839	0.118187
ENSG00000119771	2	+	23385180	3918	chr2:24320949[b38]A,G	A	G	935769	160	201	1.4839e-09	-0.857993	0.186888	FALSE	0.0136678	0.0698057
ENSG00000223634	2	-	23360255	3799	chr2:23358687[b38]C,T	T	C	1568	159	201	1.25994e-26	1.42427	1.09554e-20	TRUE	0.30887	0.00548851
ENSG00000228999	2	-	22536298	3067	chr2:22378271[b38]C,G	G	C	158027	156	201	0.000210071	0.900756	0.480438	FALSE	0.00271001	0.0896311
ENSG00000232451	2	-	23198810	3819	chr2:22449860[b38]A,G	A	G	748950	156	201	6.67734e-05	1.13454	0.271993	FALSE	0.0219894	0.0248975
ENSG00000233005	2	+	21221170	3690	chr2:20355621[b38]A,G	A	G	-865549	159	200	0.000883375	0.916786	0.615148	FALSE	0.0379363	0.053703
ENSG00000235497	2	-	23381222	3915	chr2:23348978[b38]C,T	C	T	32244	159	198	0.000117649	0.507117	0.277658	FALSE	0.02304	0.0111331
ENSG00000270100	2	-	20678255	4724	chr2:20139034[b38]C,T	C	T	539221	159	201	0.000390721	0.209769	0.597643	FALSE	0.0264998	5.27137e-07
ENSG00000280390	2	+	21023497	4026	chr2:20868988[b38]C,G	G	C	-154509	160	201	5.64347e-05	0.836707	0.405027	FALSE	0.0186871	0.0437281
ENSG00000115128	2	-	24076231	4198	chr2:23231495[b38]C,T	C	T	844736	159	201	0.000181898	0.0583641	0.380234	FALSE	0.000105884	0.0978353
ENSG00000115129	2	-	24084732	4194	chr2:24119662[b38]A,G	A	G	-34930	158	198	6.16986e-10	-0.291399	0.00010277	TRUE	0.097931	0.0645918
ENSG00000119778	2	-	23926772	4250	chr2:24112920[b38]A,G	G	A	-186148	159	197	0.000220514	-0.0624847	0.461258	FALSE	0.00234916	0.041809
ENSG00000119782	2	+	24049702	4212	chr2:23570047[b38]A,G	A	G	-479655	160	201	0.000873725	-0.138075	0.619869	FALSE	0.00191291	0.00523394
ENSG00000163026	2	-	24047315	4218	chr2:24702337[b38]C,T	C	T	-655022	160	201	0.000155752	-0.242454	0.428123	FALSE	0.00927671	0.101487
ENSG00000173960	2	+	23927286	4251	chr2:23911729[b38]C,T	T	C	-15557	159	197	3.37672e-16	-0.12989	2.38354e-10	TRUE	0.0228079	0.0053413
ENSG00000205639	2	+	24010082	4227	chr2:24954312[b38]C,T	C	T	944230	158	200	0.00257778	-0.497564	0.695315	FALSE	0.0273371	5.49366e-06
ENSG00000219626	2	+	24076527	4198	chr2:24095473[b38]C,T	T	C	18946	159	198	9.10662e-21	-0.159218	1.03819e-12	TRUE	0.0504596	0.0186568
ENSG00000243847	2	-	23996796	4216	chr2:23429056[b38]C,G	C	G	567740	160	200	3.53717e-05	0.453719	0.387681	FALSE	0.0212148	0.0477076
ENSG00000279526	2	-	23616500	4121	chr2:22928564[b38]A,G	A	G	687936	157	201	0.000729659	-0.957635	0.625896	FALSE	0.010877	0.015329
ENSG00000084676	2	+	24491255	3767	chr2:24777729[b38]A,G	G	A	286474	159	201	6.72125e-05	0.0882902	0.231923	FALSE	0.00284723	0.370101
ENSG00000138031	2	-	24919684	3195	chr2:24873823[b38]A,T	T	A	45861	159	197	2.6138e-07	-0.0959361	0.00455402	TRUE	0.0369372	0.387404
ENSG00000138092	2	+	24793137	3262	chr2:24143401[b38]A,G	G	A	-649736	160	200	0.000369219	0.160959	0.448085	FALSE	0.0178366	0.139684
ENSG00000176732	2	-	24123119	4179	chr2:23515832[b38]C,G	G	C	607287	159	200	0.000600305	0.222556	0.617453	FALSE	0.0158978	0.0648316
ENSG00000184924	2	-	24793379	3263	chr2:24859719[b38]A,C	C	A	-66340	158	197	0.000165341	-0.106756	0.316295	FALSE	0.0128984	0.029322
ENSG00000186453	2	+	24175054	4184	chr2:24087235[b38]A,G	G	A	-87819	160	196	2.10084e-08	0.283268	0.188649	FALSE	0.0833682	0.00212517
ENSG00000198399	2	-	24360305	3979	chr2:24014494[b38]A,G	G	A	345811	160	200	2.35042e-05	-0.089272	0.131664	FALSE	0.00541584	0.0974751
ENSG00000242628	2	+	24210651	4157	chr2:23546895[b38]C,T	C	T	-663756	159	201	5.37076e-05	-0.807126	0.266176	FALSE	0.034252	0.0150474
ENSG00000271936	2	+	24825611	3250	chr2:25117330[b38]C,T	T	C	291719	160	200	0.000478498	0.417362	0.531824	FALSE	0.00795789	0.0799659
ENSG00000276087	2	+	24124367	4179	chr2:24184089[b38]C,T	T	C	59722	159	197	6.59108e-23	0.482293	2.83652e-08	TRUE	0.279881	0.000800065
ENSG00000084710	2	+	25042077	3191	chr2:25456860[b38]A,G	A	G	414783	160	200	0.000153796	-0.144221	0.336839	FALSE	0.000200847	0.0772702
ENSG00000115137	2	-	24971906	3190	chr2:24306742[b38]C,T	T	C	665164	159	201	0.000460003	0.230335	0.530804	FALSE	0.00320659	0.00204182
ENSG00000115138	2	-	25168499	3026	chr2:25161836[b38]C,T	C	T	6663	160	201	1.36206e-10	1.15098	3.02029e-05	TRUE	0.0821832	0.119333
ENSG00000119772	2	-	25342431	3004	chr2:24505592[b38]C,T	C	T	836839	159	199	0.00204467	0.15656	0.67207	FALSE	0.00299967	0.00772809
ENSG00000138101	2	-	25673387	3096	chr2:24914065[b38]A,C	A	C	759322	158	198	0.000263341	-0.136427	0.438604	FALSE	0.00046849	0.0579046
ENSG00000224165	2	+	24971391	3190	chr2:24153342[b38]C,G	G	C	-818049	159	201	0.000372207	-0.305045	0.493886	FALSE	0.00610464	0.0501413
ENSG00000235072	2	-	25375590	2888	chr2:24788766[b38]G,T	T	G	586824	159	201	2.02312e-05	-1.51713	0.120228	FALSE	0.0254127	0.0342486
ENSG00000276653	2	+	25058033	3181	chr2:24165499[b38]C,T	T	C	-892534	159	200	1.67249e-07	0.514086	0.390695	FALSE	0.026611	0.0603467
ENSG00000286645	2	-	25009936	3193	chr2:25975564[b38]A,G	A	G	-965628	159	201	0.00286078	-0.806756	0.689732	FALSE	0.0161965	8.36137e-05
ENSG00000289567	2	+	25362233	2974	chr2:25170885[b38]A,G	A	G	-191348	158	196	0.000431337	0.462099	0.475929	FALSE	0.0222726	0.0282875
ENSG00000084731	2	-	25982389	2932	chr2:25593257[b38]A,G	G	A	389132	159	200	0.00158653	-0.14977	0.6763	FALSE	5.66385e-05	0.0161355
ENSG00000084733	2	+	26034085	2839	chr2:25276253[b38]C,T	T	C	-757832	159	201	0.00188283	0.0749776	0.683858	FALSE	0.000404494	0.19077
ENSG00000138029	2	+	26243171	2828	chr2:26165012[b38]A,G	A	G	-78159	159	198	7.54625e-11	0.0610684	4.32318e-06	TRUE	0.00720545	0.071728
ENSG00000143970	2	-	25878224	3044	chr2:25251226[b38]A,G	A	G	626998	160	194	3.89552e-05	0.255779	0.260979	FALSE	0.00186864	0.149153
ENSG00000157833	2	+	26173089	2796	chr2:26804533[b38]A,G	G	A	631444	160	200	0.000123245	-0.194758	0.410031	FALSE	0.0122746	0.0149199
ENSG00000187536	2	-	25809926	3091	chr2:25383649[b38]C,T	T	C	426277	160	200	8.79163e-05	0.680721	0.625268	FALSE	0.0274074	0.0323505
ENSG00000214465	2	+	26149205	2808	chr2:25627977[b38]C,T	C	T	-521228	159	198	0.000558563	-1.24096	0.55004	FALSE	0.0160688	0.0159325
ENSG00000217643	2	+	25822470	3110	chr2:26465454[b38]C,T	T	C	642984	159	201	0.000767581	-0.527274	0.638498	FALSE	0.0251096	0.00499196
ENSG00000237629	2	+	25994795	2927	chr2:25778873[b38]A,C	C	A	-215922	160	194	6.7338e-05	0.613575	0.369275	FALSE	0.0186698	0.0578549
ENSG00000237951	2	+	26162057	2798	chr2:26576355[b38]A,G	A	G	414298	160	200	0.00010792	-0.843627	0.274123	FALSE	0.0196247	0.00197232
ENSG00000084754	2	-	26244598	2830	chr2:26802690[b38]C,T	T	C	-558092	159	196	0.000598465	-0.0804722	0.55751	FALSE	0.000636308	0.0223203
ENSG00000115155	2	-	26558573	2742	chr2:26487369[b38]C,T	C	T	71204	160	201	2.99512e-05	0.690235	0.208627	FALSE	0.00617769	0.0649667
ENSG00000138018	2	+	26308548	2834	chr2:26573706[b38]A,G	G	A	265158	160	200	0.00106168	0.258555	0.62163	FALSE	0.00734117	0.118468
ENSG00000157856	2	+	26401921	2753	chr2:26814637[b38]C,T	C	T	412716	160	201	0.000447234	-0.329106	0.510975	FALSE	0.0037783	0.0185252
ENSG00000157884	2	-	26641316	2767	chr2:25780482[b38]C,T	C	T	860834	159	199	4.16473e-05	1.07552	0.135665	FALSE	0.0296234	0.00602504
ENSG00000171303	2	+	26692723	2774	chr2:26361076[b38]C,T	C	T	-331647	159	200	3.82755e-06	-0.811244	0.142089	FALSE	0.00855191	0.0848173
ENSG00000173557	2	+	26562586	2746	chr2:26617710[b38]C,G	C	G	55124	160	198	0.000294752	0.64275	0.396811	FALSE	0.0178548	3.83461e-05
ENSG00000173567	2	-	26346236	2812	chr2:27178896[b38]C,T	C	T	-832660	158	198	0.000425044	0.464523	0.532456	FALSE	0.0258055	0.00290316
ENSG00000225024	2	-	26678220	2768	chr2:27006605[b38]A,T	T	A	-328385	160	201	2.10166e-05	0.549962	0.328954	FALSE	0.0117686	0.0819866
ENSG00000225378	2	-	26674379	2765	chr2:25709832[b38]A,G	G	A	964547	160	201	3.49951e-05	0.62393	0.140845	FALSE	0.0388173	0.00867743
ENSG00000013583	12	-	13000116	4077	chr12:12655141[b38]G,T	T	G	344975	159	199	0.000688199	-0.0508367	0.646868	FALSE	0.000824674	0.239898
ENSG00000084444	12	+	13044382	4020	chr12:13038241[b38]C,T	T	C	-6141	157	198	4.8951e-08	0.0655998	0.00160573	TRUE	0.000832836	0.0154285
ENSG00000111305	12	-	13103514	3928	chr12:13416021[b38]A,C	C	A	-312507	159	199	0.000680366	-0.358103	0.625366	FALSE	0.0160569	0.0802579
ENSG00000134531	12	+	13196724	3967	chr12:12927940[b38]C,T	T	C	-268784	160	200	1.43051e-05	0.761278	0.0986355	FALSE	0.00309104	0.178521
ENSG00000183935	12	+	13000421	4077	chr12:13001171[b38]A,T	T	A	750	159	199	5.22704e-14	0.213518	0.0170166	TRUE	0.0425649	0.0639697
ENSG00000247498	12	+	12927713	4102	chr12:12928895[b38]C,T	T	C	1182	159	196	4.66861e-05	-0.474382	0.224923	FALSE	0.0357915	0.0724939
ENSG00000255749	12	+	14254913	3771	chr12:13373222[b38]C,T	T	C	-881691	158	201	4.26958e-07	0.577775	0.106314	FALSE	0.0358193	0.0223899
ENSG00000256084	12	+	14216591	3838	chr12:15206307[b38]A,T	A	T	989716	157	200	0.000128317	0.281311	0.414234	FALSE	0.0325939	0.039665
ENSG00000256306	12	+	13526855	3948	chr12:14262518[b38]C,T	T	C	735663	159	200	0.000803601	0.533755	0.691779	FALSE	0.0257299	0.0611801
ENSG00000273079	12	-	13981343	3861	chr12:13364378[b38]A,G	A	G	616965	156	198	0.000170173	0.0402352	0.462632	FALSE	0.00120388	0.00750238
ENSG00000084693	2	+	27042365	2718	chr2:26682817[b38]A,G	A	G	-359548	160	201	0.000710654	-0.202735	0.65835	FALSE	0.00515867	0.0274029
ENSG00000084764	2	+	26970638	2757	chr2:26732161[b38]G,T	T	G	-238477	160	201	0.00165546	-0.092551	0.664653	FALSE	0.000132217	0.051314
ENSG00000115163	2	+	26764290	2746	chr2:26725286[b38]C,T	T	C	-39004	159	201	0.00658937	0.527061	0.717241	FALSE	0.00981663	0.00517121
ENSG00000119777	2	+	27032911	2712	chr2:26435328[b38]A,G	G	A	-597583	160	200	0.000226864	-0.187606	0.405775	FALSE	0.00336922	0.126562
ENSG00000157851	2	+	26847748	2757	chr2:26821229[b38]A,G	G	A	-26519	157	197	2.28902e-18	-0.163425	1.42501e-12	TRUE	0.0415564	0.0733426
ENSG00000213699	2	+	26764285	2746	chr2:26807569[b38]C,G	G	C	43284	158	197	7.81403e-08	0.0644828	0.00261636	TRUE	0.00994766	0.269388
ENSG00000228474	2	-	27071602	2733	chr2:26561376[b38]A,G	A	G	510226	160	201	0.000136339	-0.086937	0.305912	FALSE	0.00430486	0.132499
ENSG00000231636	2	-	27050181	2723	chr2:26663591[b38]G,T	G	T	386590	159	200	0.000913669	0.233527	0.572103	FALSE	0.00611367	0.0646495
ENSG00000272056	2	-	27053619	2723	chr2:26659157[b38]C,T	T	C	394462	160	201	0.000183912	-0.425336	0.511879	FALSE	0.0072876	0.000447322
ENSG00000272148	2	-	27062429	2726	chr2:26311586[b38]A,G	A	G	750843	159	201	0.000211921	-0.416927	0.572969	FALSE	0.0169821	0.00019401
ENSG00000084774	2	+	27217370	2882	chr2:27366943[b38]C,T	C	T	149573	159	198	0.000640264	-0.0669064	0.559771	FALSE	0.0101514	0.0394303
ENSG00000115194	2	-	27262908	2914	chr2:26614935[b38]A,G	A	G	647973	160	201	0.000374275	-0.42909	0.662511	FALSE	0.000140625	0.0363221
ENSG00000138028	2	-	27118847	2795	chr2:27101095[b38]G,T	G	T	17752	158	198	1.13283e-09	-0.296938	0.0228839	TRUE	0.0119028	0.079135
ENSG00000138030	2	+	27086748	2743	chr2:26530346[b38]A,G	G	A	-556402	158	198	0.0003487	0.112571	0.45418	FALSE	0.0169115	0.013888
ENSG00000138073	2	-	27134423	2819	chr2:28046835[b38]A,T	A	T	-912412	160	200	0.000933907	-0.0515995	0.638471	FALSE	0.0121375	0.0724501
ENSG00000138074	2	-	27212021	2878	chr2:26429317[b38]A,G	A	G	782704	159	199	0.00156691	0.242983	0.650985	FALSE	0.012119	0.000308898
ENSG00000138080	2	+	27078616	2740	chr2:26466174[b38]A,C	A	C	-612442	160	201	0.00118446	0.289487	0.61842	FALSE	0.00720626	0.000856965
ENSG00000138085	2	+	27212042	2878	chr2:27201768[b38]A,G	G	A	-10274	159	200	2.31982e-05	0.038446	0.10847	FALSE	0.00353647	0.048884
ENSG00000143994	2	+	27123790	2801	chr2:26569167[b38]A,G	G	A	-554623	160	200	0.00185188	0.360328	0.674058	FALSE	0.0240962	0.00254609
ENSG00000163793	2	+	27275434	2929	chr2:26732161[b38]G,T	T	G	-543273	160	201	0.000156486	-1.04996	0.382725	FALSE	0.0047257	0.0917458
ENSG00000115204	2	-	27324452	2889	chr2:26772052[b38]C,G	C	G	552400	158	197	7.11187e-05	0.0328395	0.228843	FALSE	0.00179263	0.0804246
ENSG00000115207	2	-	27356740	2930	chr2:27782073[b38]A,T	A	T	-425333	160	200	0.000548875	0.128292	0.503412	FALSE	0.00404899	0.190959
ENSG00000115211	2	-	27370316	2945	chr2:28187195[b38]A,G	G	A	-816879	160	201	0.000179653	0.117909	0.342459	FALSE	0.0275654	0.0670106
ENSG00000115234	2	+	27370497	2945	chr2:26487369[b38]C,T	C	T	-883128	160	201	0.00020374	-0.107161	0.3564	FALSE	0.0025392	0.020371
ENSG00000115241	2	-	27409424	2960	chr2:27397960[b38]A,G	G	A	11464	160	196	1.07888e-47	-0.143939	7.69427e-36	TRUE	0.173364	0.00978177
ENSG00000138100	2	+	27282430	2933	chr2:26950271[b38]A,G	A	G	-332159	160	201	0.000390597	0.882924	0.571213	FALSE	0.00116838	0.101531
ENSG00000163794	2	-	27308161	2906	chr2:27285683[b38]A,G	A	G	22478	159	199	0.000573369	-0.929834	0.629334	FALSE	0.0438059	0.0111187
ENSG00000163795	2	-	27380528	2957	chr2:28373577[b38]A,T	A	T	-993049	160	200	0.000446715	0.177304	0.499242	FALSE	0.00967052	0.0670107
ENSG00000213453	2	-	27392785	2970	chr2:27464169[b38]A,T	A	T	-71384	160	201	4.83071e-05	0.799862	0.556837	FALSE	0.023983	0.0296275
ENSG00000234072	2	+	27356247	2928	chr2:26702820[b38]A,G	G	A	-653427	159	199	0.0049276	-0.761572	0.710557	FALSE	0.0202046	0.0168562
ENSG00000084734	2	+	27496840	3042	chr2:27023417[b38]C,T	C	T	-473423	160	198	0.000529818	-0.339331	0.528251	FALSE	0.0114996	0.00998703
ENSG00000115216	2	+	27427791	2953	chr2:26594509[b38]C,T	C	T	-833282	160	201	0.000175073	0.14902	0.330453	FALSE	9.12659e-05	0.237838
ENSG00000115226	2	-	27494879	3045	chr2:26562410[b38]C,G	C	G	932469	159	201	0.000498056	-0.0685177	0.53051	FALSE	0.000432581	0.0413093
ENSG00000138002	2	-	27489655	3038	chr2:27518205[b38]C,G	C	G	-28550	159	198	0.000185643	-0.0319303	0.436713	FALSE	0.00309024	0.00913713
ENSG00000144231	2	-	127858102	5234	chr2:127849138[b38]C,G	C	G	8964	159	200	4.42956e-12	-0.108522	6.94138e-06	TRUE	0.0718377	0.165103
ENSG00000144233	2	-	127885811	5217	chr2:127098420[b38]A,G	A	G	787391	160	201	2.32784e-05	-0.168903	0.21124	FALSE	0.0127615	0.264818
ENSG00000157992	2	+	27442367	2976	chr2:28377794[b38]C,T	C	T	935427	159	201	6.69692e-05	-0.857206	0.222127	FALSE	0.0213361	0.0111622
ENSG00000200390	2	-	127829748	5229	chr2:127081858[b38]C,T	T	C	747890	160	201	1.66269e-06	0.168826	0.45785	FALSE	0.00822115	0.0653804
ENSG00000244563	2	-	127846737	5230	chr2:127561354[b38]G,T	T	G	285383	156	200	4.1226e-05	0.724634	0.641226	FALSE	0.0367488	0.00672258
ENSG00000274010	2	-	127840607	5222	chr2:126902747[b38]C,T	T	C	937860	160	201	0.00126289	-0.266077	0.68612	FALSE	0.0132928	0.00291094
ENSG00000136715	2	-	128027941	5020	chr2:127152367[b38]C,T	T	C	875574	160	201	0.00169802	-0.0870927	0.690156	FALSE	0.0148148	0.370548
ENSG00000136720	2	-	128318565	4809	chr2:127650196[b38]C,T	T	C	668369	160	197	0.000337509	0.0422517	0.538488	FALSE	2.87637e-05	0.196423
ENSG00000136731	2	+	128091201	4902	chr2:127132740[b38]A,C	A	C	-958461	160	201	0.00139906	0.0537826	0.67791	FALSE	0.00217471	0.0439282
ENSG00000185631	2	+	128203362	4770	chr2:129127885[b38]C,T	T	C	924523	160	201	0.00109787	-0.779993	0.640839	FALSE	0.0102401	0.00803875
ENSG00000204399	2	+	127931328	5126	chr2:128784753[b38]A,G	A	G	853425	160	201	2.58539e-09	0.15104	0.218513	FALSE	0.000854221	0.0741707
ENSG00000229758	2	+	128199902	4770	chr2:128272674[b38]A,G	A	G	72772	160	201	0.000323994	0.931414	0.471653	FALSE	0.0327837	0.00443729
ENSG00000238180	2	+	128217589	4768	chr2:128468589[b38]C,G	G	C	251000	159	199	0.000116735	0.382651	0.373693	FALSE	0.0305395	0.0230258
ENSG00000272667	2	+	127886557	5217	chr2:128494749[b38]A,C	C	A	608192	160	201	3.90314e-06	-0.712443	0.548917	FALSE	0.0124845	0.0191221
ENSG00000286873	2	+	127888830	5212	chr2:127902733[b38]C,T	C	T	13903	159	197	0.000265837	-1.25461	0.565358	FALSE	0.0251502	0.0420358
ENSG00000289982	2	-	128090622	4902	chr2:128282039[b38]A,G	A	G	-191417	160	200	0.000200564	-0.652428	0.432058	FALSE	0.00995451	0.0646543
ENSG00000136699	2	-	130181603	3310	chr2:129710526[b38]A,G	A	G	471077	160	201	0.000438292	-0.0556357	0.492309	FALSE	0.000578093	0.0665303
ENSG00000152076	2	-	130144998	3383	chr2:130154941[b38]A,G	G	A	-9943	160	198	3.42244e-07	-0.164355	0.0225079	TRUE	0.0592103	0.0053528
ENSG00000214100	2	-	129934180	3531	chr2:129930719[b38]A,G	G	A	3461	160	198	9.02094e-08	-0.410445	0.00135372	TRUE	0.0359475	0.0908517
ENSG00000217289	2	+	129992890	3536	chr2:130797992[b38]A,G	A	G	805102	160	201	0.000804678	-1.08614	0.602033	FALSE	0.0272771	0.0467415
ENSG00000222014	2	+	129979667	3524	chr2:129938247[b38]A,C	C	A	-41420	159	199	1.66403e-40	-0.457189	2.03661e-22	TRUE	0.229904	0.0105856
ENSG00000225449	2	-	129980285	3522	chr2:129975514[b38]A,G	G	A	4771	159	199	7.05777e-30	-0.867633	1.65812e-13	TRUE	0.269383	0.0112576
ENSG00000227653	2	-	128518789	4915	chr2:129161813[b38]C,T	T	C	-643024	157	201	0.000145842	0.532222	0.409493	FALSE	0.0297909	8.13603e-05
ENSG00000229536	2	-	129877449	3429	chr2:129496404[b38]G,T	G	T	381045	157	199	0.000749493	-0.246493	0.625365	FALSE	0.0131769	0.0373534
ENSG00000286957	2	+	129877897	3434	chr2:130875669[b38]A,G	A	G	997772	160	199	0.00113103	1.36169	0.635052	FALSE	0.0273608	4.16112e-05
ENSG00000289374	2	-	129443089	4506	chr2:129402162[b38]A,G	G	A	40927	158	201	0.000159011	1.00292	0.355039	FALSE	0.0236569	0.00353115
ENSG00000072135	2	+	130356046	3204	chr2:130316565[b38]C,T	C	T	-39481	159	200	0.000642986	0.0679492	0.589482	FALSE	0.00603835	0.0244872
ENSG00000136698	2	-	130599289	3339	chr2:129628370[b38]C,G	G	C	970919	160	200	5.55323e-05	-2.02843	0.23309	FALSE	0.0124151	0.00303314
ENSG00000136710	2	-	130342231	3176	chr2:130346951[b38]A,G	A	G	-4720	158	200	0.000674842	0.0398079	0.580408	FALSE	0.00234347	0.0599183
ENSG00000136718	2	+	130342878	3175	chr2:129486091[b38]A,G	G	A	-856787	157	199	0.00231834	0.0429826	0.680999	FALSE	0.00534291	0.0444053
ENSG00000152082	2	+	130181738	3310	chr2:129458500[b38]A,G	A	G	-723238	159	197	0.000100603	0.0691503	0.342128	FALSE	0.00202944	0.068498
ENSG00000178162	2	-	130431194	3220	chr2:130872059[b38]C,T	T	C	-440865	160	201	5.56874e-05	-0.332634	0.242279	FALSE	0.0123072	0.0242773
ENSG00000178171	2	+	130755541	3256	chr2:131635564[b38]A,G	A	G	880023	159	201	6.13017e-06	-0.377546	0.599415	FALSE	0.000937667	0.00597866
ENSG00000213225	2	+	130229380	3271	chr2:130209089[b38]G,T	T	G	-20291	159	200	3.19156e-05	-0.396739	0.175397	FALSE	0.0355377	0.0354042
ENSG00000227632	2	+	130202313	3299	chr2:131192349[b38]A,T	A	T	990036	157	199	8.72402e-05	-1.07367	0.22866	FALSE	0.0250279	0.00166149
ENSG00000240253	2	+	130690134	3285	chr2:130696710[b38]C,T	C	T	6576	160	200	1.99935e-11	-0.430024	0.0141584	TRUE	0.062478	2.12338e-06
ENSG00000115762	2	+	131104848	3351	chr2:131689760[b38]C,T	C	T	584912	160	201	0.000961426	-0.0754577	0.605423	FALSE	0.00113609	0.0158545
ENSG00000136002	2	+	130836915	3296	chr2:131098710[b38]C,G	C	G	261795	159	198	0.000463718	0.10418	0.532981	FALSE	0.0119136	0.007013
ENSG00000152102	2	-	131093333	3339	chr2:131407767[b38]A,G	A	G	-314434	159	199	0.000371696	0.0442541	0.478767	FALSE	0.00031987	0.138021
ENSG00000224425	2	-	131352215	3444	chr2:131342999[b38]G,T	G	T	9216	157	199	7.13646e-13	-0.734962	3.86506e-07	TRUE	0.102641	9.29161e-05
ENSG00000229797	2	-	130755684	3256	chr2:129827604[b38]C,T	T	C	928080	160	201	5.51553e-05	-1.36928	0.160805	FALSE	0.0224907	0.00428016
ENSG00000232503	2	+	130776647	3235	chr2:131409606[b38]C,T	T	C	632959	158	198	0.00347316	0.144453	0.706214	FALSE	0.00534172	0.0019641
ENSG00000233087	2	-	131363722	3449	chr2:131344319[b38]C,T	T	C	19403	157	198	5.52392e-11	-0.326551	0.000664327	TRUE	0.0207028	0.0181493
ENSG00000233221	2	-	130836311	3292	chr2:131006516[b38]A,G	G	A	-170205	159	198	0.000815503	-0.58877	0.553021	FALSE	0.0189553	0.040435
ENSG00000283303	2	+	131363365	3449	chr2:130902496[b38]C,T	C	T	-460869	159	198	6.52407e-06	1.25928	0.188373	FALSE	0.0464677	0.0526768
ENSG00000284479	2	+	131035093	3287	chr2:132023414[b38]A,G	G	A	988321	157	201	1.33573e-07	0.185946	0.478144	FALSE	0.0185943	0.0641858
ENSG00000075886	2	+	131476120	3571	chr2:131484879[b38]A,G	A	G	8759	158	201	4.63049e-07	-0.681612	0.00803017	TRUE	0.0582619	0.0276101
ENSG00000152117	2	+	131492814	3584	chr2:131506735[b38]C,G	C	G	13921	158	197	7.28507e-56	-0.407455	2.59368e-41	TRUE	0.21416	0.00524391
ENSG00000163040	2	+	131527676	3684	chr2:131420618[b38]C,T	T	C	-107058	158	198	2.04826e-09	-0.19991	0.0265491	TRUE	0.0254416	0.00678564
ENSG00000173272	2	-	131492378	3584	chr2:131468335[b38]A,G	G	A	24043	158	199	4.09776e-11	-0.305789	0.000870177	TRUE	0.0217093	0.0263295
ENSG00000197927	2	+	131722418	4117	chr2:132674799[b38]A,C	A	C	952381	160	201	0.000769019	-1.28602	0.618092	FALSE	0.030842	0.0588055
ENSG00000214077	2	-	131423802	3469	chr2:130793417[b38]A,T	T	A	630385	160	201	0.00461679	0.79861	0.710477	FALSE	0.0111229	0.00768946
ENSG00000232742	2	+	131461000	3542	chr2:132163761[b38]A,G	A	G	702761	158	198	0.00213545	-0.253214	0.67752	FALSE	0.0067072	0.0293995
ENSG00000273073	2	-	131463342	3549	chr2:131490763[b38]C,G	G	C	-27421	159	201	6.5316e-14	1.07717	5.83685e-09	TRUE	0.155437	0.00217318
ENSG00000284659	2	-	131419666	3456	chr2:131790060[b38]A,G	A	G	-370394	158	200	0.000729048	-0.150846	0.695576	FALSE	0.0138527	0.0638751
ENSG00000287151	2	+	131647991	3978	chr2:131685955[b38]A,G	G	A	37964	157	197	7.05482e-10	-0.124307	0.000427079	TRUE	0.0134816	0.000328324
ENSG00000018607	2	+	132304807	4159	chr2:132527585[b38]C,T	T	C	222778	160	201	0.000321324	-1.12178	0.587162	FALSE	0.0279154	0.00121812
ENSG00000163046	2	-	132161707	4027	chr2:132256558[b38]A,G	A	G	-94851	160	200	2.98842e-33	-1.4102	3.35114e-09	TRUE	0.204627	0.064631
ENSG00000226886	2	-	132037788	3919	chr2:132409892[b38]A,G	A	G	-372104	160	201	0.00423431	-0.345994	0.715005	FALSE	0.0149572	0.0874215
ENSG00000227745	2	-	132139121	4023	chr2:132275977[b38]C,T	T	C	-136856	160	201	7.66446e-07	-1.87317	0.0217472	TRUE	0.0384806	0.0035503
ENSG00000229203	2	-	131831950	4117	chr2:130928396[b38]C,T	C	T	903554	159	199	2.36004e-05	0.45493	0.0994393	FALSE	0.0279205	0.0221506
ENSG00000236485	2	-	131993730	3977	chr2:132037910[b38]C,T	T	C	-44180	158	199	1.38034e-23	-1.14782	2.21339e-14	TRUE	0.190843	0.0216625
ENSG00000271179	2	-	132080291	3929	chr2:132249728[b38]A,T	A	T	-169437	159	199	1.87751e-11	-1.11014	3.33595e-05	TRUE	0.0766693	0.035644
ENSG00000272769	2	-	132345617	4102	chr2:131824302[b38]A,G	A	G	521315	158	201	0.00014696	0.196484	0.459507	FALSE	0.00770224	0.00235641
ENSG00000287071	2	+	131758032	4112	chr2:131748545[b38]C,T	T	C	-9487	156	200	8.99629e-12	0.610722	1.5405e-06	TRUE	0.0695731	0.0753832
ENSG00000287414	2	+	132010196	3959	chr2:132032920[b38]C,G	C	G	22724	160	197	5.37735e-06	-0.659694	0.036381	TRUE	0.0286917	0.00682612
ENSG00000070019	12	-	14696450	3348	chr12:14483264[b38]A,G	G	A	213186	158	201	0.000481354	-0.805616	0.568171	FALSE	0.0298189	0.0101151
ENSG00000121316	12	-	14567698	3382	chr12:14630864[b38]A,C	C	A	-63166	159	196	0.00038353	-0.12062	0.547455	FALSE	0.0107945	0.00118925
ENSG00000171681	12	+	14365677	3614	chr12:13847634[b38]G,T	T	G	-518043	155	200	0.00150618	0.0636675	0.680919	FALSE	0.00490404	0.0866716
ENSG00000197837	12	-	14771086	3310	chr12:13774962[b38]C,T	C	T	996124	158	199	7.34351e-05	-0.0782782	0.253964	FALSE	0.0026346	0.090105
ENSG00000214772	12	+	14665656	3324	chr12:15643699[b38]A,G	A	G	978043	156	199	0.00064512	0.48181	0.587109	FALSE	0.0277247	0.0157518
ENSG00000244573	12	-	14365438	3614	chr12:14541943[b38]C,T	C	T	-176505	158	198	0.000579604	0.199301	0.628456	FALSE	0.0228277	0.0518328
ENSG00000246705	12	+	14774406	3301	chr12:13992185[b38]A,T	T	A	-782221	160	201	0.000460448	-0.284337	0.560171	FALSE	0.00242059	0.0235455
ENSG00000256751	12	+	14567394	3383	chr12:14554194[b38]C,T	C	T	-13200	160	199	2.46397e-18	-0.294248	8.83344e-13	TRUE	0.176953	0.00494273
ENSG00000261324	12	-	14762505	3319	chr12:13833079[b38]C,G	G	C	929426	157	201	0.00028962	0.051704	0.462775	FALSE	0.00613599	0.0608527
ENSG00000289909	12	-	14773440	3303	chr12:15720615[b38]C,T	C	T	-947175	160	200	0.0024201	0.582011	0.692959	FALSE	0.0172506	0.0119173
ENSG00000082258	2	+	134918236	3225	chr2:134851677[b38]A,G	G	A	-66559	158	200	6.0643e-06	-0.0437302	0.0413166	TRUE	0.0267431	0.00117915
ENSG00000150551	2	-	132671180	3798	chr2:132589208[b38]A,C	A	C	81972	159	197	6.93574e-10	0.277688	0.264902	FALSE	0.0709579	0.0943969
ENSG00000152127	2	+	134119984	3865	chr2:134937728[b38]C,T	T	C	817744	158	200	0.00321753	0.0763133	0.712859	FALSE	0.00187923	0.176763
ENSG00000152128	2	-	134718937	3439	chr2:134724273[b38]A,G	G	A	-5336	157	199	6.32492e-05	-0.0843034	0.300987	FALSE	0.000441438	0.00800273
ENSG00000176771	2	-	133568217	4052	chr2:133260952[b38]A,G	A	G	307265	160	201	0.00023714	0.270577	0.503107	FALSE	0.000689354	8.92494e-05
ENSG00000183840	2	+	132416806	4005	chr2:132252394[b38]G,T	T	G	-164412	160	201	0.00012458	1.35254	0.414651	FALSE	0.0270635	0.00577516
ENSG00000224043	2	-	134918564	3223	chr2:134969157[b38]A,G	G	A	-50593	156	198	3.05674e-10	-0.168748	0.000308435	TRUE	0.128182	0.00853073
ENSG00000226953	2	+	133264969	3940	chr2:134134873[b38]C,T	C	T	869904	160	201	0.000546748	-0.544303	0.653977	FALSE	0.0246668	0.0813264
ENSG00000286833	2	+	132347469	4100	chr2:133084144[b38]A,G	G	A	736675	157	200	0.000925432	-0.51424	0.651163	FALSE	0.00590502	0.000545546
ENSG00000287463	2	+	134718189	3438	chr2:134163538[b38]A,G	G	A	-554651	159	201	0.00104372	-1.46388	0.600803	FALSE	0.00904699	0.015984
ENSG00000048991	2	+	135531456	2970	chr2:136343633[b38]C,G	C	G	812177	160	201	0.00157963	0.124307	0.619939	FALSE	0.000596944	0.00947185
ENSG00000076003	2	-	135876367	3118	chr2:135876392[b38]A,G	A	G	-25	160	199	5.34494e-06	-0.0615017	0.0318637	TRUE	0.00806773	0.124675
ENSG00000115839	2	+	135052290	3076	chr2:135269955[b38]A,C	A	C	217665	160	200	5.42987e-05	-0.0492154	0.163007	FALSE	0.0063349	0.0145088
ENSG00000121988	2	-	135531128	2972	chr2:136188318[b38]A,G	G	A	-657190	157	201	0.00733868	-0.233155	0.71241	FALSE	0.0319928	0.00286009
ENSG00000144224	2	+	135741735	3005	chr2:135831439[b38]C,T	T	C	89704	160	201	0.00500827	0.0613055	0.704561	FALSE	0.00371846	0.000166437
ENSG00000176601	2	-	135047186	3086	chr2:134579691[b38]G,T	T	G	467495	157	199	0.000976163	0.675487	0.561009	FALSE	0.0206326	0.0310507
ENSG00000208308	2	+	135136629	2990	chr2:134531712[b38]G,T	G	T	-604917	160	201	0.0010626	0.754546	0.608421	FALSE	0.0193205	0.000173039
ENSG00000214070	2	-	135897956	3127	chr2:136038724[b38]A,G	A	G	-140768	158	201	0.00620967	0.734984	0.710591	FALSE	0.0036257	0.140027
ENSG00000231890	2	+	135985125	3252	chr2:135655745[b38]C,T	T	C	-329380	159	201	0.000801602	0.822145	0.506232	FALSE	0.0126729	0.00136289
ENSG00000235651	2	-	135510547	2986	chr2:134664196[b38]A,C	C	A	846351	160	200	0.003529	-0.435959	0.698417	FALSE	0.0095795	0.0142739
ENSG00000115866	2	-	135985470	3253	chr2:136542811[b38]A,G	A	G	-557341	160	200	0.000797207	0.128131	0.537374	FALSE	0.00858162	0.152093
ENSG00000121966	2	-	136118959	3375	chr2:135418721[b38]A,G	A	G	700238	160	198	0.000725195	-0.362949	0.54568	FALSE	0.00545002	0.0494053
ENSG00000144228	2	+	138501771	3089	chr2:137699137[b38]A,G	G	A	-802634	156	201	0.000542889	-0.112019	0.511958	FALSE	0.00166779	0.00691329
ENSG00000144229	2	+	136765546	4095	chr2:137664506[b38]C,T	C	T	898960	160	201	0.000925607	0.431122	0.626844	FALSE	0.0107498	0.0397849
ENSG00000150540	2	+	137964021	3391	chr2:138888449[b38]A,T	T	A	924428	160	200	0.00138652	-0.152499	0.636399	FALSE	0.0064674	0.0527142
ENSG00000228043	2	-	138501320	3089	chr2:138706727[b38]C,G	G	C	-205407	160	201	0.000122169	-1.24059	0.325047	FALSE	0.0241895	0.000231203
ENSG00000232915	2	-	138412067	3105	chr2:139122673[b38]A,G	A	G	-710606	157	200	0.000580513	-0.514093	0.609489	FALSE	0.0274233	0.00375207
ENSG00000233045	2	+	138278575	3138	chr2:139113178[b38]C,T	T	C	834603	158	200	0.0048797	-0.537796	0.71241	FALSE	0.00551528	0.000918752
ENSG00000234645	2	-	138288030	3149	chr2:137324361[b38]C,T	T	C	963669	160	198	0.000730071	0.466831	0.537769	FALSE	0.0166289	2.57716e-05
ENSG00000241772	2	+	138569091	3070	chr2:139173805[b38]C,T	T	C	604714	159	201	0.00032052	0.900534	0.482283	FALSE	0.0285364	0.00840586
ENSG00000144227	2	-	138780243	2653	chr2:138231643[b38]C,G	C	G	548600	160	197	0.00177994	-0.302065	0.689385	FALSE	0.00157305	0.0349371
ENSG00000168702	2	-	142130731	3390	chr2:141914991[b38]A,G	G	A	215740	157	199	2.81342e-06	-0.042434	0.0272771	TRUE	0.00246888	0.0981864
ENSG00000201892	2	+	140992544	3359	chr2:140680752[b38]A,G	A	G	-311792	159	201	2.88584e-07	0.236971	0.514928	FALSE	0.0086097	0.0496541
ENSG00000223921	2	-	140220585	3173	chr2:140682995[b38]A,G	A	G	-462410	159	198	0.0029444	-0.786798	0.69598	FALSE	0.00506824	0.00431758
ENSG00000226939	2	+	139366166	2812	chr2:139480056[b38]A,G	G	A	113890	157	200	1.06466e-05	-0.773431	0.0825248	FALSE	0.0163197	0.0331324
ENSG00000227149	2	-	140216998	3171	chr2:140218901[b38]A,G	G	A	-1903	158	200	0.000162968	0.192333	0.481697	FALSE	0.0155453	0.00566854
ENSG00000229104	2	+	138897152	2683	chr2:139360755[b38]C,T	T	C	463603	157	201	0.000351223	-1.02306	0.41081	FALSE	0.0062455	0.0520667
ENSG00000236440	2	-	140683361	3476	chr2:141390479[b38]A,G	G	A	-707118	160	199	0.000809354	0.751302	0.644921	FALSE	0.01044	0.00383982
ENSG00000244125	2	-	142137765	3387	chr2:142166583[b38]A,C	C	A	-28818	157	201	1.00302e-08	-0.455042	0.00399726	TRUE	0.11932	0.00189811
ENSG00000286778	2	+	139323922	2840	chr2:138801238[b38]A,G	G	A	-522684	159	201	0.00441881	0.796268	0.708421	FALSE	0.0241677	0.0228226
ENSG00000075884	2	+	143091363	2849	chr2:142672101[b38]C,T	C	T	-419262	159	201	0.00594075	-0.263121	0.716444	FALSE	0.00530982	0.00410383
ENSG00000115919	2	+	142877658	2775	chr2:142818343[b38]A,G	A	G	-59315	159	198	0.000244049	0.315401	0.467939	FALSE	0.025809	0.000199817
ENSG00000121964	2	-	144332440	1690	chr2:144321208[b38]C,T	T	C	11232	158	200	4.61503e-08	-0.0663077	0.000660439	TRUE	0.0264597	0.0648508
ENSG00000228655	2	-	143597938	2423	chr2:143500357[b38]C,T	C	T	97581	159	200	1.99195e-05	1.10767	0.0676848	FALSE	0.0371224	0.00661294
ENSG00000231758	2	-	143656126	2246	chr2:143550935[b38]C,T	T	C	105191	160	200	0.00262587	0.605182	0.679984	FALSE	0.0268444	0.0208424
ENSG00000232377	2	+	143937074	1938	chr2:144910208[b38]A,G	G	A	973134	159	198	0.00184505	0.72178	0.644438	FALSE	0.0286721	0.0462957
ENSG00000238057	2	+	144517979	1657	chr2:145242564[b38]A,G	G	A	724585	159	200	0.000349781	-0.609914	0.474886	FALSE	0.0101818	0.0929434
ENSG00000257277	2	-	143682679	2218	chr2:144108135[b38]C,T	T	C	-425456	159	200	0.0011429	0.801362	0.671979	FALSE	0.00374295	0.00858034
ENSG00000275372	2	+	144518448	1657	chr2:144909944[b38]C,T	T	C	391496	160	200	0.000169166	0.164114	0.665122	FALSE	0.00277945	0.0614536
ENSG00000279166	2	-	144494266	1648	chr2:143495129[b38]A,C	A	C	999137	159	201	7.42617e-07	-0.926063	0.363797	FALSE	0.0152809	0.00829106
ENSG00000115947	2	-	148021449	2679	chr2:147711211[b38]A,G	A	G	310238	158	199	0.000460777	0.0884564	0.485	FALSE	0.0089995	0.00151268
ENSG00000121989	2	+	147844518	2552	chr2:147432134[b38]C,T	C	T	-412384	157	200	0.00192508	-0.0578532	0.667611	FALSE	0.0050242	0.0126284
ENSG00000135999	2	+	148644441	2804	chr2:148212438[b38]C,T	C	T	-432003	158	201	0.00343879	-0.0893232	0.699805	FALSE	0.000536033	0.163094
ENSG00000168280	2	+	148875228	2812	chr2:149052669[b38]G,T	T	G	177441	160	201	0.000663596	0.0808119	0.575014	FALSE	0.00105628	0.029818
ENSG00000169554	2	-	144520353	1670	chr2:143532194[b38]C,T	C	T	988159	155	200	0.0045916	-0.0332455	0.704472	FALSE	0.00331596	0.000926606
ENSG00000204406	2	+	148021012	2678	chr2:147540001[b38]A,C	A	C	-481011	160	200	0.00401326	-0.122751	0.704794	FALSE	0.00117952	0.0530261
ENSG00000212389	2	+	147877423	2580	chr2:147477789[b38]G,T	G	T	-399634	158	201	8.23229e-09	0.253653	0.266835	FALSE	0.056368	0.0849738
ENSG00000226674	2	+	144666313	1675	chr2:145389574[b38]C,T	T	C	723261	157	200	0.00126122	0.266146	0.608915	FALSE	0.00489802	0.00279244
ENSG00000232606	2	+	144521869	1682	chr2:144223338[b38]A,G	A	G	-298531	160	200	0.0061585	-0.831929	0.711546	FALSE	0.0138231	0.0109922
ENSG00000287115	2	-	144524388	1690	chr2:144300193[b38]G,T	G	T	224195	160	201	0.00161087	-0.212328	0.638441	FALSE	0.0183547	0.0578584
ENSG00000092010	14	+	24136164	4557	chr14:24262416[b38]C,T	T	C	126252	160	200	0.000222396	-0.0708366	0.491378	FALSE	0.00259782	0.0393717
ENSG00000100884	14	+	24070838	4546	chr14:23831288[b38]C,T	T	C	-239550	158	199	0.000284236	-0.129116	0.537769	FALSE	0.00661824	0.0851703
ENSG00000100889	14	+	24094054	4525	chr14:24085991[b38]C,T	C	T	-8063	160	196	4.55623e-08	0.160901	0.00538344	TRUE	0.0492035	0.0111179
ENSG00000100897	14	+	24114196	4543	chr14:23603356[b38]A,T	A	T	-510840	158	196	0.000706852	-0.0357986	0.643552	FALSE	0.00396011	0.108553
ENSG00000100908	14	-	24141439	4562	chr14:23254068[b38]C,T	T	C	887371	160	200	0.000709497	-0.194992	0.646751	FALSE	0.00323022	0.0767258
ENSG00000129535	14	-	24114723	4548	chr14:23219253[b38]A,G	A	G	895470	160	194	0.000120829	0.403091	0.527289	FALSE	0.0243127	0.0110502
ENSG00000139914	14	+	24130660	4548	chr14:23753671[b38]A,T	T	A	-376989	160	201	0.00035371	1.14988	0.580512	FALSE	0.017143	0.0206093
ENSG00000150556	2	+	149038108	3006	chr2:149860295[b38]A,G	A	G	822187	157	200	0.00101966	-0.423981	0.644921	FALSE	0.00173754	0.0164507
ENSG00000259321	14	+	24139446	4562	chr14:23168978[b38]C,T	T	C	-970468	160	199	4.77072e-06	-0.544524	0.0671457	FALSE	0.0312799	0.00403895
ENSG00000289474	2	-	148881727	2824	chr2:148669377[b38]A,G	A	G	212350	159	200	0.00331575	1.08039	0.706128	FALSE	0.00975879	0.00238843
ENSG00000092098	14	+	24146684	4577	chr14:24531085[b38]C,T	T	C	384401	159	201	0.000127555	0.383042	0.374232	FALSE	0.0146759	0.00778491
ENSG00000100911	14	-	24146583	4577	chr14:24450644[b38]C,T	T	C	-304061	160	201	1.13362e-05	0.14751	0.0967407	FALSE	0.0159295	0.00351321
ENSG00000100918	14	+	24171854	4576	chr14:24715202[b38]A,C	A	C	543348	158	201	4.21153e-05	0.159238	0.315371	FALSE	0.00988177	0.00612802
ENSG00000100926	14	-	24195347	4559	chr14:23387189[b38]C,T	T	C	808158	159	201	1.48688e-08	-0.937779	0.482628	FALSE	0.0564621	0.0228162
ENSG00000196497	14	-	24188789	4564	chr14:23671951[b38]C,G	G	C	516838	159	201	1.03201e-05	-0.499622	0.665981	FALSE	0.0227647	0.0123789
ENSG00000213928	14	+	24161235	4581	chr14:24334504[b38]A,G	A	G	173269	160	201	0.0011165	0.16287	0.67771	FALSE	0.00206073	0.00246654
ENSG00000259522	14	-	24190381	4558	chr14:24916821[b38]G,T	G	T	-726440	157	201	3.51582e-05	1.02358	0.257881	FALSE	0.0319663	0.00205
ENSG00000259529	14	+	24147549	4581	chr14:24593138[b38]C,G	C	G	445589	160	201	1.08294e-05	-1.6002	0.337243	FALSE	0.0106548	0.149374
ENSG00000276698	14	+	24198434	4550	chr14:23385288[b38]A,C	A	C	-813146	160	200	0.000199097	-0.391187	0.499632	FALSE	0.017546	0.0298902
ENSG00000288820	14	+	24195710	4558	chr14:24325984[b38]C,T	T	C	130274	160	201	0.000156315	-0.358709	0.522531	FALSE	0.0290208	0.0169798
ENSG00000114742	3	+	39052014	4394	chr3:38889656[b38]C,T	T	C	-162358	159	200	0.000392937	-0.118424	0.589515	FALSE	0.0085333	0.00088815
ENSG00000114745	3	-	39107543	4361	chr3:38324060[b38]G,T	T	G	783483	159	201	9.50419e-05	-0.143366	0.351297	FALSE	0.00790482	0.159041
ENSG00000144655	3	-	39154498	4388	chr3:40009584[b38]C,T	T	C	-855086	160	201	0.000203519	0.275323	0.449864	FALSE	0.000741177	0.30466
ENSG00000144659	3	+	39383371	4389	chr3:39394374[b38]C,G	C	G	11003	158	199	1.21258e-05	-0.050448	0.128078	FALSE	0.0133047	0.22872
ENSG00000168026	3	+	39107681	4361	chr3:39006621[b38]A,G	A	G	-101060	159	201	1.91157e-06	0.203914	0.0318509	TRUE	0.0270635	0.00551228
ENSG00000168329	3	-	39281697	4562	chr3:39282352[b38]C,T	C	T	-655	158	200	0.000111075	0.149597	0.485637	FALSE	0.00619561	0.17358
ENSG00000168356	3	-	39051862	4394	chr3:39133513[b38]C,T	T	C	-81651	158	200	3.09402e-05	0.258174	0.146983	FALSE	0.0328803	0.132835
ENSG00000284669	3	+	39148282	4382	chr3:38842199[b38]A,T	A	T	-306083	158	201	0.000315167	-0.873453	0.487077	FALSE	0.0136003	0.023214
ENSG00000287620	3	+	39177762	4415	chr3:39539187[b38]C,T	T	C	361425	158	201	0.00722185	1.59351	0.719681	FALSE	0.00784784	0.000851375
ENSG00000287958	3	+	39232532	4516	chr3:39516719[b38]C,T	T	C	284187	157	201	0.00318928	-1.38281	0.708421	FALSE	0.0123997	0.199319
ENSG00000092330	14	-	24242334	4610	chr14:24008384[b38]G,T	T	G	233950	160	199	8.35432e-05	0.103029	0.472013	FALSE	0.00503223	0.0118684
ENSG00000100938	14	+	24232423	4607	chr14:24895283[b38]C,T	T	C	662860	159	201	9.15138e-05	0.154144	0.350312	FALSE	0.00523858	0.110305
ENSG00000129559	14	-	24232269	4609	chr14:24217008[b38]A,T	A	T	15261	160	200	2.75314e-07	-0.0603776	0.00641657	TRUE	0.000792238	0.136586
ENSG00000139908	14	+	24205697	4580	chr14:23749316[b38]A,C	A	C	-456381	160	201	8.49824e-05	1.20823	0.399008	FALSE	0.0248224	0.0222626
ENSG00000213920	14	-	24215957	4602	chr14:23684910[b38]C,G	G	C	531047	157	201	0.000430311	-0.161173	0.62316	FALSE	0.00250886	0.152803
ENSG00000254505	14	-	24213441	4596	chr14:24203015[b38]C,T	T	C	10426	159	201	9.27381e-06	-0.0759817	0.189433	FALSE	0.0344837	0.161508
ENSG00000254692	14	-	24213441	4596	chr14:23389066[b38]C,G	C	G	824375	160	201	0.0022399	2.41125	0.706214	FALSE	0.00856592	1.59674e-07
ENSG00000255526	14	-	24232269	4609	chr14:23983011[b38]C,T	T	C	249258	158	200	0.000706586	-0.59263	0.662334	FALSE	0.0129917	0.000402987
ENSG00000260669	14	-	24215920	4602	chr14:24007792[b38]C,G	G	C	208128	160	201	5.39946e-05	-0.469201	0.526852	FALSE	0.022621	0.0111057
ENSG00000278784	14	-	24201613	4556	chr14:24599747[b38]A,G	G	A	-398134	160	200	0.00338637	-0.887251	0.71686	FALSE	0.00799196	0.140721
ENSG00000092295	14	-	24263090	4670	chr14:24264261[b38]C,T	C	T	-1171	160	201	4.55469e-07	-0.49426	0.0204761	TRUE	0.0237415	0.00264701
ENSG00000100949	14	-	24271488	4685	chr14:23837804[b38]G,T	G	T	433684	159	200	0.000819064	0.149411	0.654125	FALSE	0.00305889	0.00153305
ENSG00000129467	14	-	24334985	4733	chr14:25138900[b38]C,T	C	T	-803915	159	199	4.15804e-05	-0.405935	0.238894	FALSE	0.0109825	0.0160858
ENSG00000136305	14	-	24310650	4734	chr14:24083176[b38]A,G	G	A	227474	160	201	0.000495739	-0.636801	0.677845	FALSE	0.00937539	0.00809961
ENSG00000157379	14	-	24299582	4697	chr14:24299746[b38]A,C	C	A	-164	160	200	6.29108e-07	-0.111484	0.00906334	TRUE	0.0666209	3.1925e-05
ENSG00000196943	14	+	24299851	4699	chr14:24224180[b38]C,T	T	C	-75671	160	201	0.00154624	0.0866328	0.700503	FALSE	0.000720955	0.0267731
ENSG00000213903	14	+	24311451	4733	chr14:23663493[b38]G,T	G	T	-647958	158	201	0.000426086	0.734822	0.546934	FALSE	0.0165156	0.00657393
ENSG00000213906	14	+	24305735	4717	chr14:25282318[b38]C,T	T	C	976583	159	201	0.000339894	-1.55599	0.546886	FALSE	0.0156517	0.000200685
ENSG00000288044	14	+	24271202	4686	chr14:23600589[b38]A,G	A	G	-670613	160	201	0.000839382	-0.156672	0.706128	FALSE	0.0054705	0.194556
ENSG00000289979	14	+	24242402	4610	chr14:24986485[b38]A,G	A	G	744083	159	201	0.000545668	-0.959448	0.617426	FALSE	0.0252425	0.120248
ENSG00000084463	12	-	14803353	3237	chr12:15602903[b38]C,T	C	T	-799550	158	200	0.00213339	-0.243271	0.704794	FALSE	0.0211167	0.264721
ENSG00000166452	11	+	8911140	3984	chr11:8516915[b38]C,G	C	G	-394225	160	201	0.000308966	0.161886	0.493992	FALSE	0.00237461	0.135523
ENSG00000166471	11	-	9314443	3702	chr11:9314524[b38]A,G	G	A	-81	159	198	4.49198e-05	0.035382	0.160831	FALSE	0.00346084	0.0197413
ENSG00000175348	11	-	8964891	3978	chr11:8869377[b38]C,G	C	G	95514	159	198	3.46288e-06	-0.0385988	0.0358983	TRUE	0.0111015	0.124537
ENSG00000175352	11	-	9004396	3968	chr11:8523921[b38]A,G	A	G	480475	158	199	0.000496557	0.0608203	0.586858	FALSE	0.000629581	0.0154411
ENSG00000175356	11	-	9091530	3842	chr11:9097273[b38]A,C	C	A	-5743	159	201	3.98745e-06	0.226295	0.0354667	TRUE	0.02242	3.09248e-07
ENSG00000184014	11	-	9265071	3748	chr11:9221617[b38]C,T	T	C	43454	159	197	7.31661e-05	0.0349419	0.249608	FALSE	0.0031031	0.00872877
ENSG00000253973	11	+	9004094	3967	chr11:8737615[b38]A,T	A	T	-266479	160	199	2.57401e-05	-1.50806	0.284372	FALSE	0.0110464	0.000519426
ENSG00000254860	11	+	8964503	3978	chr11:8965891[b38]C,T	T	C	1388	159	201	2.52627e-25	0.886638	3.06048e-15	TRUE	0.209127	0.0126762
ENSG00000273725	11	-	9279533	3749	chr11:8375913[b38]C,T	C	T	903620	160	200	0.000137768	0.462019	0.51997	FALSE	0.0440575	0.0898668
ENSG00000100441	14	+	24429287	4679	chr14:24422156[b38]A,G	A	G	-7131	160	200	1.01938e-13	0.186318	3.78412e-08	TRUE	0.023954	0.000803719
ENSG00000100445	14	-	24442814	4670	chr14:24437749[b38]C,T	C	T	5065	159	201	0.000115283	-0.234094	0.354479	FALSE	0.019206	0.044709
ENSG00000100448	14	-	24576225	4628	chr14:25422958[b38]A,G	A	G	-846733	159	201	0.00170101	1.01921	0.703838	FALSE	0.018885	0.00364253
ENSG00000100450	14	-	24609615	4648	chr14:24047754[b38]C,T	C	T	561861	160	201	0.000121667	0.816724	0.334811	FALSE	0.0154001	0.00605181
ENSG00000100453	14	-	24634162	4634	chr14:24847697[b38]A,G	A	G	-213535	158	201	0.000209917	0.945612	0.459911	FALSE	0.016476	0.00825159
ENSG00000100968	14	+	24365674	4709	chr14:24818222[b38]C,T	T	C	452548	157	201	0.000512229	0.963362	0.589211	FALSE	0.00940392	0.00380125
ENSG00000129465	14	-	24339828	4736	chr14:23725304[b38]C,G	G	C	614524	160	199	0.0015771	-0.277162	0.704794	FALSE	0.0225432	0.00858846
ENSG00000139899	14	-	24430887	4677	chr14:24422156[b38]A,G	A	G	8731	160	200	4.192e-14	1.00127	7.16539e-05	TRUE	0.175018	0.0042005
ENSG00000205978	14	+	24399004	4654	chr14:24400540[b38]C,T	T	C	1536	159	199	1.56876e-10	-0.171024	0.000137085	TRUE	0.0297583	0.11028
ENSG00000258744	14	+	24443011	4670	chr14:24442945[b38]A,T	T	A	-66	160	199	0.000119463	-0.566933	0.509462	FALSE	0.025423	0.0540056
ENSG00000139910	14	-	26597438	2534	chr14:26107559[b38]A,G	A	G	489879	156	198	0.00614443	0.02597	0.719032	FALSE	0.000832083	0.042872
ENSG00000168952	14	-	25049879	4046	chr14:24945017[b38]C,G	C	G	104862	158	199	6.45034e-12	0.110462	1.09237e-06	TRUE	0.0323556	0.00349827
ENSG00000197358	14	+	28264391	2812	chr14:28281368[b38]G,T	G	T	16977	157	198	1.70318e-10	-0.565403	8.98106e-06	TRUE	0.114505	0.00847592
ENSG00000257179	14	-	25267065	4031	chr14:24842950[b38]C,T	C	T	424115	159	200	0.00130408	0.427504	0.69861	FALSE	0.0243766	0.0554072
ENSG00000257185	14	+	26809341	2542	chr14:27476225[b38]A,G	G	A	666884	159	201	6.67529e-05	0.736775	0.206171	FALSE	0.0373542	0.0467169
ENSG00000257842	14	+	26598370	2534	chr14:26869888[b38]C,T	C	T	271518	159	201	0.0016561	-0.799865	0.699264	FALSE	0.0108774	0.026724
ENSG00000257986	14	-	26143108	2901	chr14:26132976[b38]A,G	G	A	10132	157	201	1.28468e-07	-0.782289	0.0327745	TRUE	0.0201488	0.138476
ENSG00000258548	14	+	27612578	2827	chr14:27673732[b38]C,G	C	G	61154	158	201	3.51661e-09	-0.970212	0.000400817	TRUE	0.0530236	0.0181309
ENSG00000258932	14	-	27845182	2851	chr14:27037438[b38]A,T	A	T	807744	160	200	4.5212e-05	0.585294	0.246281	FALSE	0.0294472	0.000590192
ENSG00000262119	14	-	26592748	2530	chr14:26283381[b38]A,G	A	G	309367	157	201	0.00354884	-1.75234	0.708899	FALSE	0.0164565	0.0858931
ENSG00000176165	14	+	28766788	2677	chr14:28759695[b38]C,T	T	C	-7093	160	197	0.00156021	-0.100516	0.665907	FALSE	0.000129469	0.148619
ENSG00000184304	14	-	29927514	2878	chr14:30678907[b38]A,T	A	T	-751393	160	198	0.00237256	-0.161962	0.699805	FALSE	0.00529525	0.000454583
ENSG00000186960	14	+	28765641	2680	chr14:29652808[b38]C,G	C	G	887167	159	197	5.1426e-05	0.112807	0.258523	FALSE	0.00636979	0.00866668
ENSG00000257056	14	-	28785611	2654	chr14:29431009[b38]C,T	C	T	-645398	158	200	0.00584217	-0.32546	0.716579	FALSE	0.0261174	0.000904799
ENSG00000257126	14	-	28765161	2681	chr14:27848479[b38]A,G	A	G	916682	159	200	5.61794e-05	0.115719	0.223016	FALSE	0.0110775	0.0551716
ENSG00000257522	14	-	29391750	2508	chr14:29256704[b38]A,G	G	A	135046	159	200	4.82561e-05	-0.348011	0.551806	FALSE	0.000473788	0.00174631
ENSG00000258028	14	+	28936890	2606	chr14:28578265[b38]A,G	A	G	-358625	155	199	6.19309e-05	-0.374794	0.173674	FALSE	0.04649	0.00906055
ENSG00000258107	14	+	29390075	2505	chr14:30338981[b38]C,T	C	T	948906	159	200	0.00129352	-0.674833	0.641099	FALSE	0.0257202	0.0231227
ENSG00000258282	14	-	28673242	2724	chr14:28743412[b38]C,T	T	C	-70170	159	200	0.000459131	-0.261385	0.480855	FALSE	0.0268922	0.00159159
ENSG00000286040	14	-	29500335	2578	chr14:28594399[b38]A,G	A	G	905936	159	199	0.00118966	-0.227541	0.662421	FALSE	0.0198403	0.00676802
ENSG00000092108	14	+	30622292	2982	chr14:30614542[b38]A,C	A	C	-7750	156	199	3.02048e-13	0.0492575	5.47891e-08	TRUE	0.0202049	0.145201
ENSG00000092140	14	+	30559159	2957	chr14:31550625[b38]C,T	T	C	991466	158	198	0.000116966	-0.140281	0.318741	FALSE	0.00971947	0.016682
ENSG00000092148	14	-	31207392	3343	chr14:30480369[b38]C,T	T	C	727023	160	201	1.02522e-05	-0.0835006	0.106675	FALSE	0.0202027	0.0355513
ENSG00000100473	14	+	30874515	3351	chr14:30874288[b38]A,G	A	G	-227	158	199	4.93713e-11	0.332479	2.59484e-06	TRUE	0.0432498	0.000712079
ENSG00000100478	14	+	31025107	3466	chr14:31029204[b38]A,T	A	T	4097	160	194	0.000558505	0.0954065	0.591045	FALSE	0.00346095	0.0574582
ENSG00000129493	14	-	31420473	3383	chr14:31631696[b38]C,T	C	T	-211223	160	200	0.00261735	-0.154848	0.702361	FALSE	0.000835749	0.0160413
ENSG00000196792	14	-	31026187	3467	chr14:30344665[b38]C,G	G	C	681522	158	200	0.000458056	0.096908	0.535845	FALSE	0.018405	0.0472464
ENSG00000199291	14	-	31258609	3407	chr14:30903721[b38]A,G	G	A	354888	160	201	0.00060495	0.565398	0.616083	FALSE	0.0162181	0.0601863
ENSG00000203546	14	-	31457395	3432	chr14:30532330[b38]A,T	T	A	925065	158	201	0.000107187	-0.860232	0.667975	FALSE	0.0105983	0.0245697
ENSG00000250365	14	+	31420287	3383	chr14:31526864[b38]G,T	T	G	106577	158	198	0.00110311	0.331657	0.633368	FALSE	0.0472186	0.0404508
ENSG00000100852	14	+	32076115	3525	chr14:31417475[b38]A,C	A	C	-658640	159	197	0.00171243	0.0293205	0.690104	FALSE	0.000326047	0.0241761
ENSG00000129480	14	-	31457395	3432	chr14:31438588[b38]C,T	C	T	18807	159	200	9.72987e-07	-0.0950746	0.0120739	TRUE	0.0198971	0.16192
ENSG00000151413	14	+	31489957	3472	chr14:31727457[b38]C,T	T	C	237500	158	201	1.61549e-05	-0.2886	0.0932261	FALSE	0.0257709	0.0172475
ENSG00000201654	14	+	32202046	3768	chr14:32692699[b38]A,G	G	A	490653	157	200	0.000160784	0.237733	0.666089	FALSE	0.0190604	0.0658717
ENSG00000257155	14	-	31561112	3480	chr14:32350503[b38]A,G	A	G	-789391	160	201	0.000305599	0.370826	0.608676	FALSE	0.0169684	0.049392
ENSG00000258655	14	-	32074947	3522	chr14:32075458[b38]C,T	C	T	-511	160	200	1.9635e-06	0.183156	0.0700008	FALSE	0.0467948	0.0606119
ENSG00000259086	14	-	32271858	3839	chr14:32963154[b38]C,G	G	C	-691296	159	200	0.000378951	0.840873	0.574734	FALSE	0.0177814	0.0385249
ENSG00000275002	14	+	31964551	3403	chr14:32898090[b38]A,T	A	T	933539	160	201	0.00131641	-0.650929	0.663139	FALSE	0.0153205	0.0297651
ENSG00000285608	14	-	32154399	3663	chr14:32467119[b38]A,G	A	G	-312720	157	200	6.86677e-05	0.52877	0.266427	FALSE	0.0121321	0.000859383
ENSG00000286527	14	-	32200434	3763	chr14:32205706[b38]A,G	A	G	-5272	158	198	3.15671e-07	0.418996	0.00833817	TRUE	0.0322414	0.0100685
ENSG00000129518	14	-	34539630	3532	chr14:33918400[b38]A,G	A	G	621230	159	201	8.58607e-06	0.105689	0.0684595	FALSE	0.00208959	0.0335694
ENSG00000129521	14	-	33950754	3706	chr14:33933402[b38]A,T	T	A	17352	160	200	0.000743699	-0.121492	0.658834	FALSE	0.00316187	0.0181608
ENSG00000151320	14	+	32329299	3868	chr14:31464935[b38]A,G	G	A	-864364	160	201	0.000276928	-0.118371	0.50548	FALSE	0.00604411	0.024554
ENSG00000151322	14	+	32934397	3779	chr14:33206789[b38]A,G	G	A	272392	156	200	0.00031655	0.0474201	0.591983	FALSE	0.00726389	0.0109908
ENSG00000165389	14	-	34462209	3551	chr14:34195641[b38]G,T	G	T	266568	159	200	0.000218583	0.0755387	0.50934	FALSE	0.0019872	0.0148109
ENSG00000259045	14	-	32484099	3955	chr14:32580822[b38]A,G	A	G	-96723	159	201	6.22558e-09	1.25626	0.0190845	TRUE	0.0650127	0.0307042
ENSG00000278746	14	+	32442342	3895	chr14:33192635[b38]C,T	T	C	750293	160	201	9.36786e-06	0.518908	0.447027	FALSE	0.00660078	0.0573986
ENSG00000279423	14	+	34541045	3532	chr14:34457123[b38]C,T	T	C	-83922	159	199	0.000675739	1.46901	0.639655	FALSE	0.00962739	0.000461489
ENSG00000280281	14	+	32879247	3808	chr14:32375374[b38]A,G	G	A	-503873	158	200	0.000639903	0.953903	0.640896	FALSE	0.0200041	0.0144069
ENSG00000289111	14	+	32933339	3779	chr14:32779652[b38]A,C	C	A	-153687	158	201	0.00314289	-0.527433	0.718831	FALSE	0.0293815	0.0341339
ENSG00000100883	14	+	34981958	2983	chr14:34729278[b38]C,T	C	T	-252680	160	197	5.37548e-05	-0.0557639	0.22991	FALSE	0.0115769	0.0958459
ENSG00000129515	14	-	34630154	3409	chr14:34471163[b38]A,G	A	G	158991	159	200	3.07744e-05	0.0874497	0.178667	FALSE	0.0014328	0.0843905
ENSG00000151327	14	+	35045118	2959	chr14:34904518[b38]A,G	A	G	-140600	159	197	5.00477e-06	-0.0515269	0.0418537	TRUE	0.0026173	0.0287445
ENSG00000165410	14	-	34714542	3347	chr14:34304316[b38]A,T	A	T	410226	157	197	0.00135484	-0.0341034	0.679467	FALSE	0.00188936	0.0396257
ENSG00000198604	14	-	34875139	3075	chr14:34754708[b38]C,T	T	C	120431	160	194	0.00117598	-0.150529	0.651163	FALSE	0.0021365	0.00870856
ENSG00000226677	14	+	34939325	3044	chr14:33965987[b38]A,T	A	T	-973338	160	200	0.000882176	0.603265	0.614523	FALSE	0.0232426	0.0836631
ENSG00000240463	14	-	34568690	3494	chr14:34444382[b38]A,G	A	G	124308	160	198	0.000242455	0.586009	0.682151	FALSE	0.0083806	0.0408365
ENSG00000241582	14	+	34694171	3379	chr14:35458170[b38]C,T	T	C	763999	160	199	0.000206542	0.453168	0.500591	FALSE	0.00839092	0.0466875
ENSG00000258704	14	-	34982431	2983	chr14:35209833[b38]A,G	A	G	-227402	159	198	6.41751e-06	0.214643	0.181266	FALSE	0.0285552	0.000278542
ENSG00000258738	14	+	34874344	3079	chr14:35034215[b38]A,G	A	G	159871	159	199	0.000572251	0.127228	0.59686	FALSE	0.000736324	0.00477042
ENSG00000092020	14	-	35121961	2945	chr14:35122520[b38]C,T	C	T	-559	160	197	1.04459e-14	-0.0889273	1.90326e-09	TRUE	0.0236168	0.030798
ENSG00000100890	14	+	35121847	2944	chr14:35361691[b38]A,G	G	A	239844	159	199	0.0014923	-0.0593672	0.668028	FALSE	0.0108122	0.019811
ENSG00000100902	14	+	35278634	2832	chr14:34294149[b38]A,G	G	A	-984485	157	201	0.000986174	0.0395691	0.617864	FALSE	0.00488391	0.0497844
ENSG00000100906	14	-	35404646	2604	chr14:34487776[b38]A,G	G	A	916870	159	196	0.0007397	0.0593867	0.555282	FALSE	0.0139621	0.142957
ENSG00000168348	14	+	35534165	2706	chr14:35951476[b38]C,G	G	C	417311	159	200	4.26404e-06	-0.416263	0.225061	FALSE	0.00337323	0.0042196
ENSG00000258783	14	-	35511826	2674	chr14:35896223[b38]A,T	A	T	-384397	160	199	0.000442806	-0.465629	0.551253	FALSE	0.00643895	0.0018959
ENSG00000258790	14	+	35122550	2947	chr14:35261723[b38]C,T	C	T	139173	157	197	1.15967e-05	-0.0846848	0.0715048	FALSE	0.0153809	0.0302324
ENSG00000259017	14	-	35447205	2634	chr14:35623806[b38]A,G	A	G	-176601	160	199	0.000706247	-1.15615	0.527833	FALSE	0.0205735	0.00105566
ENSG00000259022	14	+	35430261	2627	chr14:35974847[b38]C,T	T	C	544586	160	197	0.00017471	0.44939	0.448145	FALSE	0.0216654	0.0439714
ENSG00000279434	14	+	35086036	2936	chr14:35152326[b38]A,G	G	A	66290	159	197	0.0002529	0.916943	0.3861	FALSE	0.0148078	0.037193
ENSG00000100916	14	+	35826339	3053	chr14:35440958[b38]A,G	A	G	-385381	159	200	0.00246833	-0.0741794	0.696758	FALSE	0.000759227	0.0800423
ENSG00000119688	14	-	74302914	2731	chr14:73421777[b38]A,G	A	G	881137	159	199	0.000143264	-0.162225	0.402456	FALSE	0.0166146	0.0387745
ENSG00000174373	14	-	35808837	3055	chr14:35767725[b38]A,G	G	A	41112	155	199	6.15443e-10	0.0804029	3.69693e-05	TRUE	0.0342247	0.00844552
ENSG00000183379	14	-	74425913	2869	chr14:74440525[b38]A,C	C	A	-14612	160	199	6.91543e-05	-1.16239	0.445721	FALSE	0.0654865	0.235316
ENSG00000257272	14	+	35873858	3093	chr14:36022439[b38]G,T	T	G	148581	159	201	8.20361e-05	1.47613	0.248895	FALSE	0.00826956	0.0163246
ENSG00000257307	14	+	35881002	3096	chr14:36690241[b38]A,T	A	T	809239	160	201	5.52606e-10	0.804066	0.180675	FALSE	0.039237	0.0303941
ENSG00000257585	14	+	36070428	3218	chr14:35419787[b38]A,G	A	G	-650641	160	201	3.34859e-05	-0.835451	0.434698	FALSE	0.00690538	0.000375101
ENSG00000258342	14	+	35897885	3105	chr14:36090048[b38]C,T	T	C	192163	158	201	3.25013e-05	0.130888	0.175825	FALSE	0.00283163	0.00382369
ENSG00000258559	14	-	74293312	2720	chr14:73964905[b38]A,G	G	A	328407	160	194	0.000478471	1.17965	0.671723	FALSE	0.0162494	0.0444173
ENSG00000258938	14	-	35824824	3056	chr14:35064553[b38]G,T	T	G	760271	159	197	0.0051228	1.36524	0.715192	FALSE	0.0272867	0.000860781
ENSG00000119596	14	+	74763317	3006	chr14:74075195[b38]A,G	G	A	-688122	160	199	1.88627e-05	-0.0823645	0.107125	FALSE	0.000978449	0.221096
ENSG00000119608	14	-	74875896	3006	chr14:75547727[b38]C,T	T	C	-671831	160	201	0.000476583	-1.57167	0.527055	FALSE	0.0468049	0.0544697
ENSG00000119616	14	+	74713145	3079	chr14:75295871[b38]A,T	A	T	582726	158	200	0.00238593	-0.116481	0.70347	FALSE	0.00852086	0.0115789
ENSG00000119655	14	-	74493276	2955	chr14:74274577[b38]A,G	A	G	218699	160	198	0.000372121	0.140119	0.481966	FALSE	0.000643142	0.0316291
ENSG00000119681	14	-	74611946	3074	chr14:74362457[b38]G,T	T	G	249489	160	200	0.00350857	0.218501	0.712032	FALSE	0.000171026	0.00952632
ENSG00000119682	14	-	74712934	3078	chr14:74591106[b38]C,T	T	C	121828	157	200	1.05802e-07	0.0524752	0.00250585	TRUE	0.0173897	0.00027356
ENSG00000165898	14	+	74493757	2956	chr14:74610851[b38]A,G	G	A	117094	160	201	0.000357459	-0.164668	0.510975	FALSE	0.0201614	0.0553889
ENSG00000258587	14	+	74873685	3004	chr14:75598281[b38]A,G	A	G	724596	159	198	0.00015789	0.383417	0.317327	FALSE	0.0169259	0.039766
ENSG00000259005	14	-	74474305	2931	chr14:75189626[b38]C,T	T	C	-715321	159	197	0.000159008	0.821417	0.542293	FALSE	0.0288896	0.00383689
ENSG00000270000	14	-	74471931	2931	chr14:74495530[b38]A,G	G	A	-23599	156	201	1.81306e-05	-0.307128	0.122152	FALSE	0.00975639	0.0449978
ENSG00000133789	11	+	9664078	3883	chr11:9632231[b38]A,G	A	G	-31847	158	199	2.53249e-07	-0.0515884	0.00381533	TRUE	0.0329232	0.0267719
ENSG00000166478	11	+	9460320	3631	chr11:9480200[b38]A,C	C	A	19880	160	195	0.00015808	0.057919	0.355197	FALSE	0.00960055	0.00926017
ENSG00000166483	11	+	9573671	3796	chr11:9075136[b38]A,G	A	G	-498535	159	200	4.58585e-05	0.499409	0.246281	FALSE	0.0026106	0.0521393
ENSG00000201998	11	+	9428774	3589	chr11:10170902[b38]A,T	A	T	742128	159	199	0.000193796	-1.44269	0.564727	FALSE	0.00354978	0.00579969
ENSG00000205339	11	+	9384653	3570	chr11:9878444[b38]C,T	C	T	493791	159	198	0.00148355	-0.0365676	0.640945	FALSE	0.0210615	0.104542
ENSG00000239470	11	+	9660439	3881	chr11:8673829[b38]C,T	C	T	-986610	160	201	0.00172171	0.602142	0.671816	FALSE	0.0177411	0.00183343
ENSG00000243964	11	+	9606143	3799	chr11:10552079[b38]C,T	C	T	945936	160	200	0.00170322	0.921957	0.664282	FALSE	0.0193544	0.035941
ENSG00000246273	11	+	9758269	3958	chr11:9523482[b38]C,T	T	C	-234787	160	196	1.90556e-08	-0.457151	0.0280302	TRUE	0.0366519	0.0149879
ENSG00000268403	11	-	9459550	3627	chr11:9784299[b38]A,G	A	G	-324749	160	201	0.000162345	-0.227044	0.352063	FALSE	0.00714568	0.2692
ENSG00000289518	11	-	9613504	3809	chr11:9918117[b38]C,T	C	T	-304613	159	201	0.00211179	0.394093	0.682311	FALSE	0.0117175	0.0235043
ENSG00000119630	14	-	74955244	3057	chr14:73989008[b38]C,G	C	G	966236	160	195	0.00025104	-0.215765	0.501326	FALSE	0.00675478	0.0131604
ENSG00000119640	14	-	75069293	3088	chr14:75002852[b38]A,G	G	A	66441	159	199	2.67512e-05	0.0588668	0.181235	FALSE	0.000451763	0.00798009
ENSG00000119684	14	-	75051416	3068	chr14:75013934[b38]C,T	C	T	37482	159	199	1.0955e-11	-0.0742007	1.0487e-06	TRUE	0.0395379	3.33443e-06
ENSG00000119689	14	+	74881892	3016	chr14:74880338[b38]A,G	A	G	-1554	160	197	3.91929e-13	0.0587787	4.29191e-08	TRUE	0.0509919	0.151187
ENSG00000119703	14	+	75064110	3075	chr14:75446769[b38]C,T	C	T	382659	160	201	0.000369188	-0.245269	0.54993	FALSE	0.00444449	0.00535932
ENSG00000119718	14	+	75002922	3067	chr14:75038305[b38]C,G	C	G	35383	159	198	2.04216e-06	0.0887761	0.210107	FALSE	0.0289981	0.0028148
ENSG00000198208	14	-	74923181	3051	chr14:74772721[b38]C,T	T	C	150460	160	198	3.52471e-07	0.0876283	0.00946597	TRUE	0.0066307	0.306857
ENSG00000206924	14	+	75020762	3053	chr14:74595390[b38]A,C	A	C	-425372	160	201	0.000168412	0.175029	0.703318	FALSE	0.00137168	0.0855087
ENSG00000258646	14	-	75008197	3056	chr14:75060951[b38]C,T	T	C	-52754	158	196	8.51299e-05	-0.743186	0.222053	FALSE	0.0354651	0.000711784
ENSG00000279594	14	-	75011270	3057	chr14:74717503[b38]A,C	C	A	293767	160	201	4.98239e-05	-0.32596	0.292664	FALSE	0.00805077	0.0192246
ENSG00000119638	14	-	75126923	3216	chr14:74888173[b38]C,T	T	C	238750	160	200	0.00024813	0.134869	0.479318	FALSE	0.00268176	0.00963362
ENSG00000119660	14	-	75292132	3316	chr14:75329128[b38]C,T	C	T	-36996	159	200	0.000133559	0.510565	0.478645	FALSE	0.00838035	0.0242149
ENSG00000170345	14	+	75278827	3311	chr14:75295215[b38]C,T	T	C	16388	160	200	0.000194484	0.366956	0.41034	FALSE	0.0254264	0.4174
ENSG00000170348	14	-	75176581	3295	chr14:74915979[b38]C,T	C	T	260602	157	200	0.000574296	0.0272653	0.575804	FALSE	0.00156369	0.0013804
ENSG00000259138	14	+	75127154	3218	chr14:76111699[b38]C,G	G	C	984545	160	201	0.000690334	0.788881	0.603632	FALSE	0.0251594	0.0760426
ENSG00000259319	14	-	75427471	3537	chr14:75038783[b38]A,G	G	A	388688	157	199	0.000148989	0.103305	0.619623	FALSE	0.00262792	0.000652154
ENSG00000259687	14	+	75294405	3318	chr14:75318471[b38]C,T	C	T	24066	160	200	3.10454e-05	-1.61928	0.136745	FALSE	0.0433941	0.00113655
ENSG00000273565	14	+	75176221	3295	chr14:76118501[b38]A,G	A	G	942280	158	197	1.64538e-06	-0.450589	0.0285082	TRUE	0.053276	0.00022907
ENSG00000289340	14	-	75257621	3308	chr14:75230677[b38]C,T	C	T	26944	158	196	0.00255691	0.805856	0.704511	FALSE	0.0221637	0.0147471
ENSG00000289918	14	+	75426944	3538	chr14:76320868[b38]C,G	C	G	893924	158	197	0.000696169	-0.281512	0.587162	FALSE	0.0254337	0.00794483
ENSG00000089916	14	+	76151917	4370	chr14:76206328[b38]A,G	G	A	54411	157	200	0.000318893	0.111526	0.551652	FALSE	0.0139246	0.0398069
ENSG00000119650	14	+	75902137	4113	chr14:76083409[b38]A,G	A	G	181272	157	200	1.54713e-11	-0.166292	1.00266e-06	TRUE	0.0330307	0.0157242
ENSG00000119685	14	+	75633626	3705	chr14:75469763[b38]C,T	T	C	-163863	159	201	0.00042579	-0.10948	0.566729	FALSE	0.000554775	0.0367891
ENSG00000119686	14	+	75578621	3668	chr14:75635043[b38]C,T	C	T	56422	159	201	0.000172443	0.35317	0.620539	FALSE	0.0235928	5.71017e-09
ENSG00000119699	14	-	75982794	4143	chr14:76350052[b38]A,G	A	G	-367258	159	199	0.0013392	0.130452	0.695315	FALSE	0.00133784	0.0431837
ENSG00000133935	14	-	75660776	3711	chr14:76120078[b38]C,T	T	C	-459302	158	201	0.000528205	-0.0512596	0.600032	FALSE	0.00618615	0.000852902
ENSG00000140044	14	+	75427717	3537	chr14:76286781[b38]C,T	T	C	859064	158	200	0.00035593	-0.248605	0.513964	FALSE	0.00749778	5.9041e-06
ENSG00000156127	14	+	75522456	3649	chr14:75314850[b38]C,T	T	C	-207606	158	198	7.81733e-05	-0.588355	0.255939	FALSE	0.0115634	0.0466067
ENSG00000242951	14	-	75595806	3684	chr14:76207153[b38]A,G	G	A	-611347	157	200	0.00110534	0.286493	0.679452	FALSE	0.0136077	0.04525
ENSG00000280078	14	+	76279174	4631	chr14:76142124[b38]G,T	G	T	-137050	159	199	5.08277e-19	-0.394827	2.64008e-11	TRUE	0.112541	0.0646439
ENSG00000013523	14	-	76812829	4701	chr14:76771854[b38]A,G	A	G	40975	159	200	1.56999e-06	-0.10854	0.0367224	TRUE	0.00540708	0.0179014
ENSG00000071246	14	+	76761469	4648	chr14:76775301[b38]A,G	G	A	13832	159	198	0.000164797	0.0965646	0.481139	FALSE	0.00587039	0.0794139
ENSG00000119669	14	-	77027794	4964	chr14:76387947[b38]C,T	C	T	639847	160	201	0.000361017	-0.193421	0.558821	FALSE	0.00752502	0.271851
ENSG00000119715	14	+	76310713	4625	chr14:75424710[b38]C,T	C	T	-886003	160	201	7.74414e-05	-1.2877	0.39271	FALSE	0.0341196	0.0546625
ENSG00000241081	14	-	76886378	4827	chr14:76584820[b38]C,T	T	C	301558	159	201	0.000472512	0.889661	0.597119	FALSE	0.039878	0.0277702
ENSG00000258301	14	-	76786086	4665	chr14:77372640[b38]A,C	C	A	-586554	158	197	0.000435773	-0.142773	0.614991	FALSE	0.00348105	0.204826
ENSG00000258569	14	-	76761187	4647	chr14:76744491[b38]A,G	A	G	16696	159	200	0.000310953	-0.46679	0.537328	FALSE	0.0288843	0.0478476
ENSG00000259081	14	-	76781401	4660	chr14:76221667[b38]C,T	T	C	559734	157	201	1.33287e-05	0.693725	0.449503	FALSE	0.0516337	0.102149
ENSG00000259124	14	-	76726520	4592	chr14:77157695[b38]A,C	A	C	-431175	159	201	0.000512945	0.340023	0.580483	FALSE	0.0183826	0.0489624
ENSG00000285966	14	-	77000496	4937	chr14:77065545[b38]G,T	G	T	-65049	159	198	2.4899e-05	-0.808082	0.272161	FALSE	0.00980535	0.00154885
ENSG00000009830	14	-	77320683	4990	chr14:78279195[b38]A,G	G	A	-958512	159	200	0.000691432	0.215294	0.672637	FALSE	0.0102998	0.0095548
ENSG00000165548	14	+	77116569	5009	chr14:77240046[b38]C,T	C	T	123477	159	197	2.27376e-06	0.158242	0.0457447	TRUE	0.0135465	0.0167346
ENSG00000165553	14	-	77270939	4988	chr14:76303254[b38]A,G	G	A	967685	160	200	0.000106902	-0.611518	0.635052	FALSE	0.00114228	0.049747
ENSG00000177108	14	-	77141604	4989	chr14:77849320[b38]C,T	T	C	-707716	160	198	1.6983e-05	-0.100327	0.125652	FALSE	0.00068401	0.375705
ENSG00000198894	14	+	77098127	5008	chr14:76974563[b38]C,T	T	C	-123564	159	201	3.72727e-06	0.069803	0.047401	TRUE	0.00372721	0.0480886
ENSG00000201384	14	-	77201027	4984	chr14:76980441[b38]C,T	T	C	220586	158	199	3.65262e-05	0.0830911	0.677977	FALSE	0.00800256	0.0702765
ENSG00000258819	14	-	77076106	4989	chr14:76916327[b38]C,T	T	C	159779	160	200	0.000912583	-1.20305	0.661085	FALSE	0.0134044	0.00526722
ENSG00000259164	14	+	77098312	5011	chr14:76829766[b38]C,T	T	C	-268546	160	200	3.33151e-05	1.13713	0.380115	FALSE	0.0423036	0.000312866
ENSG00000269883	14	+	77140684	4993	chr14:77480713[b38]A,G	G	A	340029	160	197	0.00142742	-0.521592	0.693983	FALSE	0.0185131	0.125552
ENSG00000273729	14	+	77028087	4965	chr14:77029543[b38]C,T	T	C	1456	159	195	1.75475e-06	-0.0974752	0.0336388	TRUE	0.0227612	0.0626295
ENSG00000100577	14	+	77320997	4987	chr14:77330298[b38]A,G	G	A	9301	158	201	6.82976e-11	-0.119134	1.15177e-05	TRUE	0.00500192	0.215461
ENSG00000100580	14	-	77377055	4860	chr14:77396520[b38]A,G	G	A	-19465	156	200	1.88284e-13	-0.0590921	1.37621e-07	TRUE	0.00759592	0.0177295
ENSG00000100583	14	+	77376690	4860	chr14:77467552[b38]C,G	C	G	90862	158	197	1.98926e-05	-0.0888626	0.206288	FALSE	0.0433042	0.0553918
ENSG00000100591	14	+	77457871	4759	chr14:76771773[b38]C,G	G	C	-686098	160	201	0.000374757	-0.113889	0.559595	FALSE	0.000700818	0.203472
ENSG00000100593	14	-	77498795	4695	chr14:77134867[b38]C,T	T	C	363928	159	199	0.000395822	0.369184	0.557221	FALSE	0.0203483	0.0764316
ENSG00000100596	14	-	77616581	4595	chr14:77280921[b38]A,G	A	G	335660	159	199	4.51082e-05	0.050775	0.207722	FALSE	0.00109541	0.031019
ENSG00000100601	14	-	77708006	4621	chr14:77523732[b38]A,T	A	T	184274	160	197	0.00145584	0.0547812	0.687151	FALSE	0.0121933	0.132182
ENSG00000151445	14	-	77457496	4758	chr14:76823342[b38]C,G	C	G	634154	159	200	0.000284665	-0.0319274	0.52809	FALSE	0.0210055	6.06771e-05
ENSG00000165555	14	-	77422891	4770	chr14:77412340[b38]A,G	G	A	10551	159	195	6.78763e-06	0.338326	0.26055	FALSE	0.0526395	0.00807167
ENSG00000240233	14	-	77547567	4637	chr14:78290917[b38]A,G	G	A	-743350	158	201	0.000117231	-0.167368	0.701563	FALSE	0.00485593	0.0724804
ENSG00000021645	14	+	78170374	4235	chr14:77979831[b38]C,T	C	T	-190543	158	200	1.28653e-07	0.278348	0.0180351	TRUE	0.0162477	0.0174226
ENSG00000063761	14	+	77800110	4536	chr14:77908440[b38]A,G	A	G	108330	158	199	9.56462e-08	-0.146549	0.00484708	TRUE	0.0235172	0.00586044
ENSG00000100603	14	-	77761129	4538	chr14:77841392[b38]A,G	G	A	-80263	158	200	0.000334226	0.0497666	0.559309	FALSE	0.0060356	0.0576874
ENSG00000100629	14	-	80941582	3799	chr14:80944588[b38]C,T	T	C	-3006	156	200	5.98975e-08	0.105607	0.0244663	TRUE	0.0162611	0.00261548
ENSG00000119705	14	+	77708072	4622	chr14:76836091[b38]A,G	A	G	-871981	160	199	8.20528e-05	0.121396	0.313358	FALSE	0.000656552	0.131381
ENSG00000211448	14	-	80230902	3386	chr14:80038914[b38]C,T	C	T	191988	158	200	0.000385225	0.153793	0.513747	FALSE	0.0208626	0.298823
ENSG00000258637	14	-	79791207	3082	chr14:80220481[b38]C,T	C	T	-429274	160	201	1.23062e-05	0.758536	0.383254	FALSE	0.00715344	0.093509
ENSG00000259106	14	-	79633289	3121	chr14:78713286[b38]C,T	T	C	920003	160	201	0.00148262	0.784002	0.686237	FALSE	0.00723687	0.0675656
ENSG00000271656	14	-	81003326	3793	chr14:81026271[b38]A,G	G	A	-22945	156	201	0.000470226	0.300836	0.52831	FALSE	0.00714144	0.0034024
ENSG00000271705	14	-	81001315	3787	chr14:81158176[b38]C,G	C	G	-156861	159	199	0.000566552	0.60993	0.545625	FALSE	0.0165955	0.00382091
ENSG00000071537	14	-	81533746	3690	chr14:80756395[b38]C,T	C	T	777351	159	200	0.00166874	0.12706	0.679712	FALSE	0.00825568	0.0994027
ENSG00000140022	14	-	81436322	3829	chr14:81383898[b38]A,C	C	A	52424	159	197	8.38277e-07	-0.0856921	0.0115032	TRUE	0.00553727	0.0454992
ENSG00000165417	14	-	81221149	3884	chr14:81290853[b38]C,T	T	C	-69704	159	200	1.49137e-05	0.076144	0.0902967	FALSE	0.00184025	0.218165
ENSG00000205579	14	-	81246296	3916	chr14:81213915[b38]A,T	A	T	32381	159	198	0.00198405	0.808797	0.688009	FALSE	0.00393624	0.0299484
ENSG00000221303	14	-	81202696	3864	chr14:80456643[b38]C,T	C	T	746053	159	201	1.90885e-10	0.534272	0.155523	FALSE	0.0238244	0.0611502
ENSG00000258675	14	-	81450184	3779	chr14:80469885[b38]C,G	C	G	980299	158	201	0.000198538	0.850886	0.378475	FALSE	0.018371	0.0024095
ENSG00000270343	14	-	81259566	3919	chr14:81158176[b38]C,G	C	G	101390	159	199	0.000418449	0.375279	0.594537	FALSE	0.00266357	0.0176299
ENSG00000273783	14	+	81221219	3884	chr14:81330904[b38]C,G	C	G	109685	160	201	0.000166012	-0.995426	0.362572	FALSE	0.0366201	0.0298263
ENSG00000276782	14	+	82429873	3311	chr14:81432260[b38]A,G	A	G	-997613	160	200	0.00048962	0.442507	0.584154	FALSE	0.0327124	0.0590109
ENSG00000284959	14	-	81170110	3863	chr14:81174866[b38]C,T	C	T	-4756	158	200	3.78163e-07	-0.16327	0.0104083	TRUE	0.0392508	0.0546338
ENSG00000054983	14	-	87993501	3696	chr14:88048924[b38]A,T	T	A	-55423	156	200	7.17604e-06	-0.0456272	0.103424	FALSE	0.00682332	0.00817825
ENSG00000185070	14	+	85530145	3163	chr14:86407253[b38]C,T	T	C	877108	158	198	1.59913e-05	0.0854076	0.250745	FALSE	0.0052372	0.00757187
ENSG00000205562	14	-	85528618	3161	chr14:84715496[b38]A,G	G	A	813122	159	201	0.000117142	-1.0159	0.527941	FALSE	0.00198719	2.27164e-05
ENSG00000258733	14	+	85911439	3375	chr14:85910640[b38]A,C	C	A	-799	156	198	4.81512e-11	-0.192946	0.000146275	TRUE	0.0878773	0.0976376
ENSG00000258743	14	+	82642601	3152	chr14:81698051[b38]C,T	C	T	-944550	157	200	0.000160528	0.222295	0.488817	FALSE	0.0145265	0.0518605
ENSG00000258770	14	-	87655132	3756	chr14:88302429[b38]C,G	C	G	-647297	159	201	0.000416979	0.803115	0.480784	FALSE	0.0182224	0.0269743
ENSG00000258807	14	-	87872276	3701	chr14:87142976[b38]C,T	C	T	729300	159	200	0.0019373	-0.945476	0.680999	FALSE	0.00908019	0.154022
ENSG00000258859	14	-	87572962	3815	chr14:87859052[b38]A,G	G	A	-286090	157	201	0.00119458	-0.573225	0.663837	FALSE	0.0113494	0.00123406
ENSG00000258945	14	+	85516532	3164	chr14:85569400[b38]A,G	A	G	52868	160	200	0.00191306	1.11214	0.679328	FALSE	0.010923	0.0265209
ENSG00000259107	14	+	85393829	3262	chr14:86231410[b38]G,T	G	T	837581	160	201	0.00229047	0.837741	0.694319	FALSE	0.0228085	0.124538
ENSG00000042317	14	+	88384925	3807	chr14:88470358[b38]A,G	G	A	85433	159	196	4.06304e-57	-0.30619	7.00186e-42	TRUE	0.409061	0.100063
ENSG00000070778	14	-	88554652	3812	chr14:88820809[b38]A,T	A	T	-266157	159	201	0.000600833	-0.0964633	0.636399	FALSE	0.00426965	0.125568
ENSG00000100433	14	-	88326457	3779	chr14:88237959[b38]A,G	G	A	88498	159	195	1.35146e-05	-0.144852	0.114941	FALSE	0.0309701	0.0147658
ENSG00000100722	14	+	88562971	3817	chr14:88180662[b38]A,C	A	C	-382309	159	198	0.00286026	0.0219122	0.710421	FALSE	0.00522038	0.14213
ENSG00000140030	14	+	88005136	3683	chr14:87741891[b38]A,G	A	G	-263245	160	201	0.000229068	-1.32107	0.594475	FALSE	0.00903006	0.0320105
ENSG00000252783	14	-	87996346	3696	chr14:88147361[b38]A,C	A	C	-151015	160	201	0.000201134	0.138063	0.684053	FALSE	0.00110002	0.057191
ENSG00000258789	14	+	88551598	3812	chr14:87728757[b38]A,G	G	A	-822841	160	201	0.00110312	1.06481	0.667902	FALSE	0.0433904	3.34559e-05
ENSG00000258867	14	+	88024520	3709	chr14:88308968[b38]C,T	T	C	284448	158	200	0.000383808	-0.541558	0.451713	FALSE	0.0175084	0.00792701
ENSG00000258983	14	+	88499335	3759	chr14:88380876[b38]A,C	A	C	-118459	158	197	5.93254e-10	0.572486	5.59321e-05	TRUE	0.106979	0.000276582
ENSG00000278576	14	+	88589232	3830	chr14:87927161[b38]C,T	T	C	-662071	157	199	0.000540622	-0.688441	0.555876	FALSE	0.00814513	0.0176678
ENSG00000072952	11	-	10693604	5645	chr11:10715252[b38]A,G	G	A	-21648	160	198	4.17955e-09	-0.123317	0.000174202	TRUE	0.00421624	0.140334
ENSG00000110315	11	-	10541123	5387	chr11:10546350[b38]A,G	G	A	-5227	158	200	3.65518e-13	0.0829069	8.10208e-08	TRUE	0.0100423	0.0812274
ENSG00000133800	11	-	10568534	5410	chr11:10520079[b38]C,T	C	T	48455	159	201	0.000130145	0.290342	0.419096	FALSE	0.00655374	0.0492217
ENSG00000133805	11	+	10308314	4627	chr11:10450133[b38]A,G	A	G	141819	159	200	1.9992e-24	0.18154	2.10104e-17	TRUE	0.080423	0.0209896
ENSG00000133812	11	-	10294071	4532	chr11:10820126[b38]C,T	T	C	-526055	159	201	0.000521363	-0.0665689	0.598487	FALSE	0.00114993	0.027818
ENSG00000148926	11	+	10305074	4618	chr11:10634076[b38]C,T	T	C	329002	158	198	0.00153857	0.21978	0.685502	FALSE	0.0240034	0.303413
ENSG00000177112	11	+	10541259	5387	chr11:10541543[b38]G,T	T	G	284	160	201	2.05135e-25	-1.12333	3.77478e-11	TRUE	0.22303	0.00485155
ENSG00000198730	11	+	10751247	5657	chr11:11341884[b38]A,G	A	G	590637	158	200	3.41719e-05	-0.0386239	0.316613	FALSE	0.0167983	0.0542936
ENSG00000238622	11	-	10801468	5712	chr11:10828011[b38]A,G	G	A	-26543	159	198	9.30055e-27	-0.598451	2.18452e-08	TRUE	0.0854679	0.00104996
ENSG00000254765	11	-	9958745	3933	chr11:10648648[b38]C,G	C	G	-689903	160	201	1.62236e-05	0.90433	0.552342	FALSE	0.0170446	0.00734656
ENSG00000053254	14	-	89619029	3975	chr14:90358348[b38]A,G	G	A	-739319	160	201	0.000336452	0.156842	0.530597	FALSE	0.000773354	0.211245
ENSG00000165521	14	-	88792505	3730	chr14:88303345[b38]C,T	C	T	489160	160	200	0.000806801	-0.0719096	0.653033	FALSE	0.00635719	0.0281795
ENSG00000165533	14	+	88824154	3749	chr14:89226958[b38]C,G	G	C	402804	160	200	0.00102581	-0.0437617	0.65794	FALSE	1.5684e-05	0.0333794
ENSG00000200312	14	+	89712512	4120	chr14:89427162[b38]C,G	C	G	-285350	159	198	0.000149487	0.368124	0.401307	FALSE	0.000311362	0.160736
ENSG00000258752	14	+	89349378	3682	chr14:88684104[b38]A,G	A	G	-665274	160	199	0.000636763	1.65769	0.58319	FALSE	0.0127039	1.33814e-05
ENSG00000258792	14	-	89642469	4013	chr14:89706306[b38]A,C	A	C	-63837	159	199	0.000399049	0.308481	0.629744	FALSE	0.0240839	0.0526207
ENSG00000258920	14	+	89417355	3755	chr14:90154784[b38]G,T	G	T	737429	160	197	0.000849473	-0.605742	0.690156	FALSE	0.00512178	0.00795153
ENSG00000258990	14	-	89110149	3865	chr14:89365071[b38]C,T	T	C	-254922	159	196	0.0010302	0.35339	0.654106	FALSE	0.0168025	0.0130553
ENSG00000274492	14	-	88819609	3746	chr14:88645350[b38]A,G	A	G	174259	160	201	0.000742634	-0.64737	0.664003	FALSE	0.0100527	0.0567079
ENSG00000285664	14	+	52791757	4018	chr14:52519733[b38]A,T	A	T	-272024	160	199	0.00208822	-1.16276	0.690194	FALSE	0.0200427	0.00214357
ENSG00000073712	14	-	52950922	3784	chr14:52960456[b38]A,G	A	G	-9534	155	199	0.00208386	0.0299364	0.690361	FALSE	0.000266599	0.00331038
ENSG00000100523	14	-	53153100	3430	chr14:53151279[b38]A,G	A	G	1821	159	199	4.07154e-06	-0.0586682	0.0326948	TRUE	0.00257939	0.35075
ENSG00000100526	14	+	54396850	3318	chr14:53700219[b38]A,G	G	A	-696631	160	201	0.000666052	-0.418003	0.613534	FALSE	0.0041584	0.0185324
ENSG00000100528	14	-	54441329	3361	chr14:54424303[b38]A,G	A	G	17026	159	200	0.000232296	-0.0615397	0.415884	FALSE	0.0023939	0.172442
ENSG00000125378	14	-	53956760	3236	chr14:53269457[b38]A,G	A	G	687303	160	201	1.16212e-05	-1.13256	0.360473	FALSE	0.0171855	0.110615
ENSG00000237356	14	+	53169011	3307	chr14:53217733[b38]C,T	T	C	48722	158	199	2.26819e-12	0.401296	0.000167941	TRUE	0.159727	0.0105236
ENSG00000258503	14	+	53011972	3767	chr14:53319502[b38]A,G	A	G	307530	158	200	3.15576e-05	-0.274975	0.218149	FALSE	0.0331771	0.0414172
ENSG00000258731	14	+	53153355	3430	chr14:52657697[b38]A,G	A	G	-495658	160	199	0.00480012	1.69505	0.714857	FALSE	0.00581337	0.00759672
ENSG00000258985	14	+	53036756	3689	chr14:52942238[b38]A,T	T	A	-94518	158	199	0.000719336	0.474846	0.677913	FALSE	0.00709009	0.0190604
ENSG00000288045	14	+	52951433	3779	chr14:52927385[b38]C,G	G	C	-24048	158	196	4.57631e-05	-0.149684	0.287673	FALSE	0.0253631	0.243675
ENSG00000020577	14	+	54566118	3563	chr14:54044762[b38]A,G	A	G	-521356	156	201	0.000812286	0.222295	0.589131	FALSE	0.0114874	0.000114147
ENSG00000100532	14	+	54509813	3465	chr14:54347358[b38]A,G	A	G	-162455	160	201	0.000103212	0.172338	0.278842	FALSE	0.00872007	0.096382
ENSG00000131979	14	-	54902665	3987	chr14:55665670[b38]A,G	A	G	-763005	157	201	2.66993e-08	-0.750289	0.277168	FALSE	0.0139399	0.0112837
ENSG00000131981	14	+	55124111	4176	chr14:55719899[b38]A,C	C	A	595788	158	199	5.88397e-05	-0.120406	0.211664	FALSE	0.0101027	0.0132421
ENSG00000168175	14	+	55051648	4090	chr14:54768332[b38]A,G	A	G	-283316	158	200	0.000962297	0.0417873	0.656331	FALSE	8.13787e-06	0.292578
ENSG00000180008	14	+	55027231	4102	chr14:55504352[b38]A,C	A	C	477121	160	201	0.000224013	0.145171	0.512903	FALSE	0.00491106	3.44937e-05
ENSG00000197045	14	-	54488929	3428	chr14:53637002[b38]A,G	A	G	851927	160	201	0.000525392	-0.0934497	0.55206	FALSE	0.00404111	0.00926128
ENSG00000198554	14	-	55027029	4102	chr14:55026632[b38]C,T	T	C	397	160	196	3.16957e-06	-0.0673376	0.0648968	FALSE	0.0275264	0.0260703
ENSG00000258413	14	-	55271146	4228	chr14:55022029[b38]C,G	C	G	249117	159	198	7.25084e-05	-0.327036	0.266783	FALSE	0.0161882	0.044417
ENSG00000279392	14	+	55229218	4224	chr14:56148758[b38]C,G	G	C	919540	159	201	0.00299699	0.834037	0.707521	FALSE	0.00487215	0.00317322
ENSG00000126775	14	-	55411824	4228	chr14:55246727[b38]A,G	G	A	165097	158	197	7.25872e-09	0.0486225	0.000196003	TRUE	0.00582111	0.218604
ENSG00000126777	14	+	55559073	4431	chr14:55579214[b38]C,G	C	G	20141	159	197	6.71228e-06	-0.0231084	0.0614532	FALSE	0.00349626	3.58935e-05
ENSG00000139946	14	+	56117815	4564	chr14:56118936[b38]A,G	G	A	1121	159	200	1.03331e-08	-0.0671914	0.000588338	TRUE	0.00838269	0.00500977
ENSG00000178974	14	+	55271345	4231	chr14:55162332[b38]C,T	T	C	-109013	158	199	7.59622e-05	0.0383751	0.310437	FALSE	0.000105186	0.0160713
ENSG00000186615	14	-	55579937	4451	chr14:56408231[b38]C,T	T	C	-828294	159	200	0.00101271	0.273517	0.651414	FALSE	0.00113701	0.0262161
ENSG00000258469	14	+	55298645	4224	chr14:55966461[b38]A,C	A	C	667816	158	201	0.00237154	-0.493674	0.704309	FALSE	0.0017648	0.0121176
ENSG00000259318	14	-	55394941	4197	chr14:54407745[b38]A,G	A	G	987196	157	200	0.000340677	1.09206	0.471869	FALSE	0.0257658	0.114764
ENSG00000259868	14	+	55896444	4505	chr14:55494011[b38]C,T	C	T	-402433	160	201	0.000114449	0.574174	0.328797	FALSE	0.00376046	0.0519824
ENSG00000277763	14	-	56117317	4560	chr14:56452862[b38]A,G	G	A	-335545	159	198	0.000172871	0.268793	0.45418	FALSE	0.0230603	0.00751005
ENSG00000278818	14	+	55285228	4223	chr14:55781292[b38]C,T	C	T	496064	157	201	1.34011e-07	0.224521	0.143927	FALSE	0.032795	0.0495145
ENSG00000053770	14	+	57268925	4043	chr14:56641454[b38]C,T	T	C	-627471	159	201	0.00193935	-0.0928183	0.701213	FALSE	0.00605264	0.00524476
ENSG00000070269	14	+	56488355	4286	chr14:56589368[b38]C,T	T	C	101013	157	199	9.23588e-07	-0.0763322	0.0144185	TRUE	0.0250025	0.220774
ENSG00000070367	14	-	57268650	4043	chr14:56995538[b38]A,G	A	G	273112	158	198	0.000267461	0.0263285	0.500274	FALSE	0.0036765	0.0297572
ENSG00000139977	14	+	57390545	3928	chr14:56608041[b38]C,T	C	T	-782504	159	200	0.00132859	0.102023	0.690795	FALSE	6.82614e-05	0.00962938
ENSG00000151812	14	-	57865827	3618	chr14:57612180[b38]A,G	A	G	253647	160	201	0.00154924	-0.564641	0.691732	FALSE	0.00300407	0.00211388
ENSG00000258856	14	+	57629842	3507	chr14:56965843[b38]A,T	A	T	-663999	157	200	0.00250132	-0.256505	0.703838	FALSE	0.0121953	0.000275785
ENSG00000259039	14	+	57578410	3499	chr14:57517435[b38]A,G	G	A	-60975	160	200	0.00269162	1.06572	0.703837	FALSE	0.00957774	0.000102633
ENSG00000259719	14	+	56310881	4421	chr14:55912838[b38]A,C	C	A	-398043	160	201	0.00374306	0.543227	0.716579	FALSE	0.00826513	0.000232201
ENSG00000275569	14	+	56305839	4422	chr14:56000408[b38]C,G	C	G	-305431	160	201	5.30129e-05	-0.670568	0.341572	FALSE	0.0300722	0.00215703
ENSG00000286355	14	-	57343977	3963	chr14:56418557[b38]A,G	A	G	925420	158	201	0.000501535	-0.870988	0.633609	FALSE	0.0155756	5.73294e-07
ENSG00000032219	14	+	58298505	4076	chr14:58800702[b38]A,G	A	G	502197	159	200	0.000568951	-0.144239	0.591483	FALSE	0.012025	0.0450868
ENSG00000100567	14	+	58244844	4019	chr14:58906968[b38]A,G	A	G	662124	159	197	0.00123685	-0.0259303	0.670902	FALSE	0.00744053	0.0925436
ENSG00000100575	14	-	58427393	4149	chr14:58600203[b38]A,C	C	A	-172810	160	201	0.000378226	-0.167176	0.545	FALSE	0.00528952	0.101399
ENSG00000100578	14	+	58427386	4149	chr14:58758251[b38]A,C	A	C	330865	158	201	9.75017e-05	-0.0946658	0.381745	FALSE	0.00901817	0.0748081
ENSG00000131966	14	+	58200081	3964	chr14:58227841[b38]A,T	T	A	27760	160	197	6.00106e-06	0.0457271	0.0626924	FALSE	0.00384885	0.0337076
ENSG00000139971	14	-	58152076	3968	chr14:58098383[b38]C,T	T	C	53693	160	201	1.3993e-05	-0.203132	0.143729	FALSE	0.0141327	0.000197955
ENSG00000239510	14	+	58564147	4284	chr14:58559448[b38]A,G	A	G	-4699	158	198	2.81072e-15	-0.530399	1.49473e-08	TRUE	0.134582	0.0259407
ENSG00000257621	14	-	58297956	4075	chr14:58264680[b38]G,T	G	T	33276	158	200	0.000938153	-0.0784525	0.639139	FALSE	0.00607639	0.173233
ENSG00000259969	14	-	57993546	3701	chr14:57727249[b38]A,G	A	G	266297	157	201	3.85563e-06	-0.2882	0.0627265	FALSE	0.000553826	0.0012748
ENSG00000279636	14	+	58288034	4064	chr14:58847255[b38]G,T	T	G	559221	158	198	0.000146702	0.341549	0.346863	FALSE	0.0196694	0.00540175
ENSG00000050130	14	+	59484444	3850	chr14:59404205[b38]A,G	A	G	-80239	158	200	0.000409163	0.045262	0.492707	FALSE	0.00444503	0.00606423
ENSG00000100592	14	+	59188647	3693	chr14:59619674[b38]A,T	A	T	431027	160	201	0.0006011	-0.131043	0.541271	FALSE	0.000543165	0.142204
ENSG00000126790	14	-	59484318	3850	chr14:59521120[b38]C,T	C	T	-36802	158	200	7.95972e-20	-0.156784	1.37531e-12	TRUE	0.0917164	0.0645551
ENSG00000139970	14	-	59870632	3487	chr14:59777906[b38]A,G	G	A	92726	158	201	0.00017564	-0.126416	0.432174	FALSE	0.000686913	0.00989164
ENSG00000151838	14	-	59576777	3949	chr14:59576854[b38]C,G	C	G	-77	158	199	0.000544924	-0.142301	0.541757	FALSE	0.0144857	0.000764499
ENSG00000165617	14	+	58633968	4292	chr14:58810888[b38]A,G	G	A	176920	158	198	0.000138533	-0.0872418	0.352689	FALSE	0.00366167	0.0707009
ENSG00000181619	14	-	59465228	3829	chr14:59429822[b38]A,G	G	A	35406	158	196	1.05147e-06	-0.177985	0.155287	FALSE	0.0295299	0.105741
ENSG00000213598	14	+	58794655	4035	chr14:58782505[b38]C,T	T	C	-12150	160	200	9.38238e-05	0.794815	0.478645	FALSE	0.0165877	0.02958
ENSG00000258583	14	+	58646632	4276	chr14:58772541[b38]A,G	G	A	125909	157	201	9.91666e-05	0.908805	0.305676	FALSE	0.0155235	0.00316594
ENSG00000258782	14	-	59525283	3909	chr14:60295112[b38]A,G	A	G	-769829	157	199	0.000935669	-1.02835	0.615043	FALSE	0.0339958	0.0136082
ENSG00000100612	14	-	60169698	3067	chr14:59990174[b38]A,G	G	A	179524	157	200	1.04591e-11	-0.132094	8.59146e-07	TRUE	0.0463425	0.000507445
ENSG00000100614	14	+	60245753	3084	chr14:60282400[b38]C,G	C	G	36647	157	200	6.36221e-15	0.0640709	1.05661e-08	TRUE	0.0109443	0.325264
ENSG00000126773	14	+	60091912	3090	chr14:59972094[b38]A,C	A	C	-119818	158	199	2.80084e-11	-0.101901	3.08995e-06	TRUE	0.140201	0.0631517
ENSG00000131951	14	+	59919714	3445	chr14:59485798[b38]A,G	G	A	-433916	158	201	1.66782e-06	0.710994	0.0149272	TRUE	0.0158381	2.14396e-05
ENSG00000179008	14	-	60485946	2992	chr14:60588748[b38]C,T	T	C	-102802	159	199	0.000170799	-0.569455	0.301295	FALSE	0.0336507	0.070488
ENSG00000254718	14	-	60245546	3082	chr14:59811060[b38]A,G	G	A	434486	159	201	0.000106097	0.904711	0.272741	FALSE	0.0261558	0.0477185
ENSG00000258427	14	+	60397758	3119	chr14:61196117[b38]G,T	G	T	798359	158	201	0.000730749	0.422283	0.518564	FALSE	0.0140204	0.000302863
ENSG00000258553	14	-	60091704	3091	chr14:59593539[b38]A,C	C	A	498165	160	201	0.0110017	0.560514	0.717538	FALSE	0.0204595	0.0177542
ENSG00000258563	14	+	60179383	3062	chr14:59273232[b38]C,T	C	T	-906151	158	199	0.00209539	-0.199673	0.629985	FALSE	0.0206371	0.0251389
ENSG00000261120	14	-	59920187	3445	chr14:58941085[b38]C,T	T	C	979102	158	201	0.000479599	0.512857	0.496546	FALSE	0.0232764	0.00959391
ENSG00000020426	14	+	60734743	3088	chr14:61515172[b38]A,G	A	G	780429	159	201	0.000767755	-0.125515	0.653249	FALSE	4.29188e-05	0.246876
ENSG00000027075	14	+	61187560	3529	chr14:61641323[b38]A,G	G	A	453763	159	201	0.000114192	0.179178	0.363641	FALSE	0.00892201	0.132634
ENSG00000100625	14	-	60724076	3085	chr14:61256240[b38]A,T	T	A	-532164	157	201	5.65564e-05	-0.962414	0.580578	FALSE	0.0093952	0.117932
ENSG00000126778	14	-	60658225	3006	chr14:61086485[b38]A,G	G	A	-428260	157	200	0.00116188	1.35901	0.598067	FALSE	0.0211887	0.00798334
ENSG00000126814	14	-	60980975	3373	chr14:61617667[b38]C,T	T	C	-636692	159	201	0.00106519	-0.146214	0.648094	FALSE	0.00847051	0.00122565
ENSG00000139974	14	+	60981115	3372	chr14:61136639[b38]C,T	T	C	155524	156	200	8.49281e-07	0.0798128	0.0206559	TRUE	0.0108229	0.130112
ENSG00000182107	14	-	61281149	3532	chr14:62154682[b38]G,T	T	G	-873533	159	201	0.00136198	0.851175	0.665981	FALSE	0.0122345	0.142758
ENSG00000206870	14	+	60974328	3381	chr14:61605116[b38]G,T	T	G	630788	160	201	2.48861e-07	0.17064	0.336206	FALSE	0.0275762	0.0767635
ENSG00000258656	14	-	60972273	3383	chr14:61605116[b38]G,T	T	G	-632843	160	201	6.2856e-09	0.274487	0.237521	FALSE	0.0388759	0.0655277
ENSG00000258892	14	+	60879715	3314	chr14:61255850[b38]C,T	T	C	376135	158	197	0.00126702	0.356995	0.616139	FALSE	0.0408635	8.70368e-05
ENSG00000023608	14	+	61762421	3844	chr14:61599273[b38]A,G	A	G	-163148	159	199	6.5461e-05	0.080692	0.252607	FALSE	0.00545844	0.000350757
ENSG00000100644	14	+	61695514	3736	chr14:61538902[b38]A,G	A	G	-156612	160	200	0.00177968	-0.115081	0.691983	FALSE	0.00412669	0.139431
ENSG00000232774	14	+	61570406	3648	chr14:61151818[b38]A,G	A	G	-418588	159	200	0.000580057	-0.734403	0.54568	FALSE	0.00711776	0.00152776
ENSG00000247287	14	-	61322536	3555	chr14:61840154[b38]G,T	T	G	-517618	157	197	0.00150382	0.685011	0.664645	FALSE	0.00798457	0.0178519
ENSG00000250548	14	-	61570487	3647	chr14:61419293[b38]C,T	C	T	151194	158	200	0.00192583	1.41246	0.687694	FALSE	0.0137893	0.0054338
ENSG00000258667	14	-	61750886	3834	chr14:61589003[b38]A,C	C	A	161883	160	200	2.34201e-05	1.16571	0.119397	FALSE	0.0418463	0.0211956
ENSG00000258777	14	-	61695708	3736	chr14:62377705[b38]G,T	G	T	-681997	160	201	7.78904e-05	1.19398	0.299943	FALSE	0.045391	0.0165433
ENSG00000258926	14	-	61545095	3645	chr14:61866437[b38]A,G	G	A	-321342	158	198	0.000964077	0.696325	0.656514	FALSE	0.0124961	0.00390119
ENSG00000279633	14	+	61801714	3858	chr14:61775805[b38]G,T	G	T	-25909	158	198	6.01819e-11	0.266697	3.26091e-05	TRUE	0.0390847	0.0965315
ENSG00000288928	14	+	61711208	3756	chr14:62280080[b38]A,G	A	G	568872	159	197	0.000130285	-0.69855	0.311808	FALSE	0.00766916	0.000616923
ENSG00000110321	11	-	10808706	5715	chr11:9929837[b38]A,G	G	A	878869	160	201	0.000364012	-0.112817	0.5815	FALSE	0.00256765	0.52817
ENSG00000110328	11	-	11621595	6051	chr11:11661346[b38]C,T	C	T	-39751	159	200	4.31688e-07	0.0719172	0.0154758	TRUE	0.0115386	0.00727849
ENSG00000236287	11	-	10857863	5790	chr11:11060944[b38]A,G	A	G	-203081	159	201	5.4186e-05	-0.214839	0.296573	FALSE	0.0156813	0.00638295
ENSG00000246308	11	+	10809200	5715	chr11:11714185[b38]C,T	C	T	904985	159	201	0.00119121	0.657335	0.707245	FALSE	0.0276895	0.0165407
ENSG00000247271	11	+	10858180	5790	chr11:11585992[b38]C,T	C	T	727812	160	201	6.27996e-05	-0.153451	0.298548	FALSE	0.01635	0.0790081
ENSG00000254598	11	-	11353121	6105	chr11:11345360[b38]C,T	T	C	7761	159	201	6.82581e-06	1.76884	0.373696	FALSE	0.0633005	0.0429998
ENSG00000255260	11	-	11243690	6004	chr11:11268044[b38]C,T	C	T	-24354	156	201	0.000339922	0.271105	0.62406	FALSE	0.0340766	0.000371673
ENSG00000255462	11	+	11570085	6061	chr11:12120021[b38]A,G	A	G	549936	160	200	0.000122969	0.570844	0.493896	FALSE	0.031682	0.0423311
ENSG00000280288	11	-	11725333	5880	chr11:11825199[b38]C,G	C	G	-99866	158	199	1.66595e-17	-0.647118	8.38728e-10	TRUE	0.11156	0.0630177
ENSG00000289976	11	-	11156422	6002	chr11:11152994[b38]A,G	A	G	3428	158	201	3.18796e-11	-0.475962	4.94842e-06	TRUE	0.0312706	0.0595795
ENSG00000126785	14	+	63204115	3428	chr14:63214604[b38]C,T	C	T	10489	156	199	1.39118e-05	-0.113385	0.0971784	FALSE	0.0482229	0.0264873
ENSG00000139973	14	+	61811975	3859	chr14:62194629[b38]A,G	A	G	382654	156	201	0.000784905	0.116959	0.63285	FALSE	0.000985221	0.00803833
ENSG00000140015	14	-	63101801	3422	chr14:62811204[b38]A,T	A	T	290597	158	201	0.000317664	-0.224823	0.566433	FALSE	0.00433837	0.00294591
ENSG00000154001	14	-	63542780	3396	chr14:63487337[b38]A,G	G	A	55443	157	199	5.90541e-05	-0.0915271	0.219375	FALSE	0.000902855	0.154481
ENSG00000186369	14	+	62117347	3933	chr14:61997030[b38]C,T	T	C	-120317	157	201	0.000247719	0.202887	0.489726	FALSE	0.0090032	0.0132994
ENSG00000258877	14	-	62604114	3840	chr14:62120828[b38]C,T	T	C	483286	159	201	0.00194299	-0.454232	0.691997	FALSE	0.0121215	0.00616511
ENSG00000261242	14	+	63543570	3396	chr14:63309656[b38]A,G	G	A	-233914	157	201	0.00139919	-0.22952	0.659084	FALSE	0.0156434	0.0751355
ENSG00000270878	14	-	63594032	3438	chr14:63646695[b38]A,G	G	A	-52663	159	201	0.000734861	-0.39229	0.639668	FALSE	0.0227245	0.00229252
ENSG00000288802	14	+	62131155	3910	chr14:62119393[b38]C,T	C	T	-11762	158	199	0.000222784	-0.0832063	0.48598	FALSE	0.00821441	0.000863881
ENSG00000289503	14	+	62075341	3947	chr14:61557861[b38]A,G	G	A	-517480	160	200	0.000201307	-0.841917	0.521991	FALSE	0.0130455	0.0304921
ENSG00000054654	14	+	63761900	3352	chr14:64395513[b38]C,T	T	C	633613	159	200	0.000758677	0.215868	0.572103	FALSE	0.016565	0.0980827
ENSG00000126821	14	-	63727946	3361	chr14:64043927[b38]A,G	A	G	-315981	158	199	0.000326067	-0.0430099	0.472737	FALSE	0.000549899	0.0577553
ENSG00000140006	14	-	63641805	3346	chr14:64048754[b38]A,C	A	C	-406949	159	200	0.00291272	-0.0803363	0.701663	FALSE	0.00573311	0.0240732
ENSG00000140009	14	-	64337899	3849	chr14:64864562[b38]A,G	A	G	-526663	160	200	0.00310074	-0.562505	0.708489	FALSE	0.00557682	0.00290413
ENSG00000200693	14	-	63651297	3364	chr14:64402336[b38]C,T	T	C	-751039	160	197	2.89828e-05	0.552831	0.540705	FALSE	0.00484965	0.041566
ENSG00000202182	14	-	63848262	3558	chr14:64080328[b38]A,G	A	G	-232066	160	199	0.00057761	0.328727	0.647629	FALSE	0.00713664	0.0302464
ENSG00000214770	14	-	64337899	3849	chr14:65137741[b38]A,C	C	A	-799842	158	197	0.000362002	0.508531	0.464804	FALSE	0.0174725	0.0102138
ENSG00000234911	14	-	64387418	3879	chr14:64225747[b38]C,T	C	T	161671	160	201	0.00183537	0.223923	0.704794	FALSE	0.00949295	0.00258564
ENSG00000258645	14	+	63601510	3442	chr14:64436151[b38]A,G	A	G	834641	159	199	0.000251928	0.926391	0.400741	FALSE	0.0144168	0.0131661
ENSG00000274015	14	+	63642036	3347	chr14:64427641[b38]A,G	A	G	785605	160	201	5.75325e-05	-0.382291	0.538169	FALSE	0.00834691	0.0200528
ENSG00000070182	14	-	64879793	3993	chr14:65246719[b38]A,G	G	A	-366926	158	200	0.00645017	0.0529176	0.719045	FALSE	0.000565449	0.0152794
ENSG00000089775	14	-	64504488	3847	chr14:64547663[b38]A,G	A	G	-43175	159	198	4.3918e-05	0.0444951	0.508204	FALSE	0.0176042	0.112592
ENSG00000100714	14	+	64388032	3880	chr14:64198342[b38]A,C	A	C	-189690	158	199	4.02251e-08	-0.0408686	0.0010901	TRUE	0.00564363	0.0282796
ENSG00000126803	14	+	64535906	3841	chr14:65284708[b38]C,T	T	C	748802	159	198	0.00346449	0.0765666	0.709594	FALSE	0.00011302	0.00504006
ENSG00000126804	14	+	64503713	3849	chr14:64514346[b38]C,T	T	C	10633	159	199	1.54917e-15	0.124915	2.14247e-09	TRUE	0.0589543	0.0304208
ENSG00000126822	14	+	64704103	3842	chr14:65322853[b38]A,C	C	A	618750	160	199	0.000350375	-0.0622955	0.492414	FALSE	0.000444657	0.00610401
ENSG00000165807	14	+	64549921	3841	chr14:64349977[b38]A,G	A	G	-199944	160	198	0.000169727	0.289482	0.41845	FALSE	0.0273367	0.00483534
ENSG00000179841	14	+	64465500	3867	chr14:65249805[b38]A,G	G	A	784305	160	201	0.00140904	-0.127619	0.672738	FALSE	0.000677475	0.00131265
ENSG00000258824	14	-	64448054	3889	chr14:65218652[b38]A,T	A	T	-770598	158	198	0.000831656	1.00632	0.616719	FALSE	0.0192422	0.0123183
ENSG00000272909	14	-	64440370	3892	chr14:65162997[b38]C,G	C	G	-722627	160	200	0.000496345	-2.82224	0.514779	FALSE	0.0329149	0.00203436
ENSG00000125954	14	+	64914486	4038	chr14:64600268[b38]C,T	C	T	-314218	160	198	9.51773e-05	-0.42229	0.437315	FALSE	0.0041873	0.0575224
ENSG00000186777	4	-	305312	3270	chr4:310860[b38]C,T	T	C	-5548	158	199	7.66692e-26	1.78199	6.63271e-18	TRUE	0.273955	0.00190939
ENSG00000198155	4	+	212611	2916	chr4:203655[b38]A,C	C	A	-8956	159	200	3.09831e-08	0.128047	0.000906403	TRUE	0.0238927	0.106173
ENSG00000250238	4	-	105960	2656	chr4:949045[b38]C,T	T	C	-843085	160	197	0.0065472	0.257546	0.711832	FALSE	0.00866917	0.0263676
ENSG00000250312	4	+	124502	2712	chr4:126451[b38]C,T	T	C	1949	159	197	8.83873e-53	1.19691	2.03157e-20	TRUE	0.68616	0.00550598
ENSG00000251188	4	-	268983	3081	chr4:305470[b38]A,T	T	A	-36487	159	198	1.57063e-23	1.33039	2.44525e-17	TRUE	0.226287	0.0113194
ENSG00000251689	4	-	269867	3083	chr4:313518[b38]C,T	C	T	-43651	159	197	3.14741e-13	0.779718	2.45987e-07	TRUE	0.128939	0.0282986
ENSG00000258289	14	+	64914362	4038	chr14:64911324[b38]A,T	T	A	-3038	160	195	2.93681e-05	0.0477416	0.143464	FALSE	0.00153952	0.0942936
ENSG00000272602	4	+	53287	2429	chr4:209283[b38]A,C	C	A	155996	160	201	4.92185e-05	0.248675	0.224923	FALSE	0.00780468	0.00343171
ENSG00000289361	4	+	89941	2567	chr4:114530[b38]A,G	A	G	24589	157	199	0.00146481	0.0595642	0.62824	FALSE	0.0136855	1.46805e-05
ENSG00000131127	4	+	337815	3397	chr4:430505[b38]C,G	C	G	92690	159	195	0.000211438	-0.0734486	0.371255	FALSE	0.0230456	0.00469536
ENSG00000133256	4	+	625574	4439	chr4:704503[b38]A,G	A	G	78929	160	199	1.68473e-05	-0.129222	0.127789	FALSE	0.008023	0.0726445
ENSG00000174227	4	+	499211	3875	chr4:690053[b38]A,G	A	G	190842	160	201	0.00452416	0.0636683	0.712032	FALSE	0.00443814	0.00678275
ENSG00000182903	4	-	499057	3874	chr4:385450[b38]C,T	T	C	113607	159	197	2.62016e-07	-0.0560032	0.0164805	TRUE	0.0491099	0.0027948
ENSG00000242686	4	-	655083	4529	chr4:662092[b38]C,G	G	C	-7009	160	199	1.61676e-17	-0.87978	1.28181e-06	TRUE	0.135435	0.00242773
ENSG00000251595	4	-	473982	3799	chr4:486521[b38]C,G	C	G	-12539	159	196	1.0334e-05	-0.300126	0.61657	FALSE	0.0167451	0.11157
ENSG00000272885	4	-	416119	3610	chr4:1124237[b38]C,G	G	C	-708118	155	201	0.000250739	-0.665539	0.409123	FALSE	0.0081785	0.0803725
ENSG00000273238	4	-	576064	4271	chr4:222540[b38]A,C	A	C	353524	159	198	1.05179e-05	-0.360118	0.688317	FALSE	0.00167558	0.0576425
ENSG00000283183	4	+	576453	4273	chr4:630868[b38]A,G	A	G	54415	160	200	0.00294983	-0.333541	0.713918	FALSE	0.0108068	0.0379064
ENSG00000286705	4	-	337200	3395	chr4:391444[b38]C,T	T	C	-54244	160	196	6.12759e-05	-0.678376	0.285051	FALSE	0.0296887	0.0116545
ENSG00000168993	4	-	826047	5002	chr4:1458462[b38]A,T	A	T	-632415	159	200	7.19282e-05	-0.257501	0.461499	FALSE	0.00224404	0.0990808
ENSG00000169020	4	-	674249	4571	chr4:1575611[b38]C,T	T	C	-901362	160	200	0.0029253	0.0472752	0.708619	FALSE	0.00122405	0.171359
ENSG00000169026	4	-	689129	4607	chr4:800972[b38]A,G	A	G	-111843	159	200	0.000188655	-0.651316	0.59598	FALSE	0.0116971	0.0692327
ENSG00000185619	4	+	705749	4633	chr4:739710[b38]C,T	T	C	33961	160	201	4.28327e-07	0.131196	0.00776079	TRUE	0.0261145	0.000785725
ENSG00000215375	4	+	673581	4569	chr4:1461898[b38]C,T	T	C	788317	157	199	0.00166118	-0.0865553	0.683926	FALSE	0.00204367	0.350779
ENSG00000249592	4	-	781773	4910	chr4:709183[b38]C,T	C	T	72590	159	198	1.25759e-05	0.448738	0.239235	FALSE	0.0234874	0.00244425
ENSG00000260262	4	-	836513	5013	chr4:816363[b38]C,T	T	C	20150	159	200	0.000275469	0.602159	0.459037	FALSE	0.0236329	0.000161684
ENSG00000272588	4	-	757023	4848	chr4:764156[b38]C,T	C	T	-7133	158	201	3.68695e-08	0.306684	0.00245227	TRUE	0.039218	0.00942143
ENSG00000272927	4	-	661210	4543	chr4:662092[b38]C,G	G	C	-882	160	199	1.36096e-15	-0.408267	8.08865e-05	TRUE	0.056801	0.00197392
ENSG00000289983	4	+	789212	4939	chr4:534608[b38]C,T	T	C	-254604	160	200	8.85432e-05	0.95645	0.38234	FALSE	0.0447307	0.011164
ENSG00000127415	4	+	986998	5143	chr4:1448546[b38]A,C	A	C	461548	160	201	1.95652e-05	0.431042	0.182156	FALSE	0.00845418	0.0384161
ENSG00000127418	4	+	1009937	5166	chr4:1051037[b38]C,G	G	C	41100	159	200	0.000369031	-0.0615425	0.526434	FALSE	0.00785048	0.0855314
ENSG00000127419	4	+	932388	5105	chr4:776568[b38]A,G	A	G	-155820	160	200	2.36904e-12	-0.458738	3.0561e-06	TRUE	0.0348736	0.0473975
ENSG00000145214	4	-	973484	5130	chr4:868368[b38]C,T	C	T	105116	159	200	7.08687e-07	-0.0766107	0.0247427	TRUE	0.00477998	0.0479057
ENSG00000145217	4	-	993302	5151	chr4:1738886[b38]A,G	A	G	-745584	160	201	0.000432015	1.07932	0.664433	FALSE	0.00913186	0.0364578
ENSG00000178222	4	-	1113466	5222	chr4:1136187[b38]C,G	C	G	-22721	158	199	1.91871e-13	-0.456548	1.38823e-07	TRUE	0.118316	0.00628712
ENSG00000178950	4	-	932189	5105	chr4:298211[b38]C,T	T	C	633978	160	199	0.000790522	0.198884	0.629618	FALSE	0.000775217	0.0445482
ENSG00000227189	4	+	1151373	5232	chr4:803814[b38]A,C	A	C	-347559	159	200	0.000107798	1.06066	0.597119	FALSE	0.0630412	0.0844955
ENSG00000251652	4	+	1113640	5222	chr4:1740423[b38]C,T	C	T	626783	159	198	6.01145e-05	0.26949	0.45418	FALSE	0.0297773	0.0130314
ENSG00000286205	4	-	845081	5022	chr4:1750207[b38]C,T	C	T	-905126	157	199	0.000453727	0.467318	0.557221	FALSE	0.0279158	0.00441606
ENSG00000090316	4	+	1289888	5289	chr4:1369814[b38]C,T	C	T	79926	159	201	2.83247e-07	0.0646903	0.00626585	TRUE	0.0123327	0.0163535
ENSG00000159674	4	-	1208577	5323	chr4:1165203[b38]A,C	A	C	43374	160	201	1.29937e-05	-0.458331	0.150144	FALSE	0.0364136	0.0687051
ENSG00000159692	4	-	1250161	5280	chr4:1316660[b38]C,T	T	C	-66499	160	200	0.000277645	0.0829217	0.542335	FALSE	0.000741561	0.0486221
ENSG00000163945	4	+	1345692	5300	chr4:1347765[b38]A,G	G	A	2073	160	200	1.24433e-20	0.597052	1.60262e-12	TRUE	0.0476703	0.0069979
ENSG00000174137	4	-	1684234	5321	chr4:2395910[b38]C,T	T	C	-711676	160	199	2.8996e-05	-0.29518	0.253586	FALSE	0.0239304	0.013426
ENSG00000196810	4	+	1249301	5280	chr4:298211[b38]C,T	T	C	-951090	160	199	6.06494e-07	-0.704312	0.516911	FALSE	0.0266376	0.0558974
ENSG00000207009	4	-	1683421	5322	chr4:892373[b38]A,G	A	G	791048	160	201	1.03505e-06	0.278507	0.417593	FALSE	0.0125728	0.0736054
ENSG00000244459	4	-	1580159	5391	chr4:1608825[b38]C,T	C	T	-28666	158	200	0.000279201	-0.520068	0.538638	FALSE	0.0100448	0.00248595
ENSG00000272783	4	+	1550285	5386	chr4:2407703[b38]A,G	A	G	857418	158	197	8.16748e-05	0.195214	0.490372	FALSE	0.0192036	1.66487e-05
ENSG00000273179	4	+	1167779	5251	chr4:1822637[b38]C,T	C	T	654858	160	201	0.00060266	-0.626067	0.609572	FALSE	0.0208701	0.00557819
ENSG00000013810	4	+	1712859	5320	chr4:1128662[b38]C,T	T	C	-584197	160	198	0.000513932	-0.276635	0.612829	FALSE	0.00528101	0.000681979
ENSG00000068078	4	+	1793294	5251	chr4:1177324[b38]A,G	A	G	-615970	160	201	0.000246281	0.229109	0.565694	FALSE	0.00362533	0.136003
ENSG00000109685	4	+	1871394	5199	chr4:2653029[b38]A,T	T	A	781635	160	199	0.00173417	-0.0631853	0.7095	FALSE	0.00574772	9.9275e-06
ENSG00000163950	4	-	1712190	5320	chr4:1478469[b38]C,T	T	C	233721	160	201	0.000249132	-0.0892036	0.582826	FALSE	0.0039434	0.0136517
ENSG00000168924	4	-	1855952	5246	chr4:1651625[b38]C,T	C	T	204327	160	200	0.000301885	-0.0335645	0.522586	FALSE	0.00451458	0.043461
ENSG00000168936	4	-	1721031	5314	chr4:1736323[b38]C,T	C	T	-15292	160	196	4.91112e-05	0.0875617	0.561377	FALSE	0.0269659	0.00990197
ENSG00000185049	4	-	2008994	5052	chr4:1847540[b38]C,G	G	C	161454	160	198	0.000888227	0.1356	0.646751	FALSE	0.00245982	0.0433919
ENSG00000185818	4	+	2059328	5039	chr4:2313538[b38]A,G	A	G	254210	158	196	2.17942e-05	-0.0413031	0.119721	FALSE	0.000226892	0.0105505
ENSG00000243449	4	+	2041996	5055	chr4:1699119[b38]A,G	G	A	-342877	160	199	0.00262112	0.397939	0.713595	FALSE	0.000308914	0.0859816
ENSG00000249784	4	+	1974637	5101	chr4:2710937[b38]C,T	T	C	736300	159	200	0.000713582	-1.02206	0.688208	FALSE	0.00356148	0.00255468
ENSG00000063978	4	+	2462221	4839	chr4:2429160[b38]A,C	A	C	-33061	157	198	0.000600912	0.0445361	0.598589	FALSE	0.0100929	0.0882168
ENSG00000123933	4	-	2261982	4915	chr4:1476986[b38]A,G	A	G	784996	159	199	0.000304259	-0.0534587	0.515524	FALSE	0.007208	0.00465604
ENSG00000125386	4	+	2536648	4930	chr4:3443598[b38]C,T	T	C	906950	158	200	7.89175e-05	-0.0523741	0.341118	FALSE	0.000651572	0.0789389
ENSG00000130997	4	-	2242052	4922	chr4:2145655[b38]C,T	T	C	96397	160	201	8.46602e-05	-0.226058	0.311186	FALSE	0.0307065	0.0196427
ENSG00000159733	4	-	2418325	4858	chr4:2279649[b38]C,T	T	C	138676	160	200	0.000474102	0.366371	0.598697	FALSE	0.00778161	0.000220587
ENSG00000206113	4	+	2418975	4860	chr4:2388073[b38]A,G	A	G	-30902	159	195	7.36241e-05	0.386821	0.258782	FALSE	0.0482934	0.0426797
ENSG00000214367	4	-	2242052	4922	chr4:1665243[b38]A,G	G	A	576809	159	197	0.00274455	0.0228658	0.710972	FALSE	0.00289357	0.0307728
ENSG00000248399	4	+	2463798	4840	chr4:3427339[b38]C,T	T	C	963541	160	200	2.75861e-05	0.553182	0.521591	FALSE	0.0172115	0.0679066
ENSG00000249006	4	-	2088719	5045	chr4:1504671[b38]A,G	G	A	584048	159	199	0.000655643	-0.625038	0.617055	FALSE	0.0308176	0.0492554
ENSG00000250623	4	+	2139674	4930	chr4:1533247[b38]A,G	A	G	-606427	160	201	0.000576134	0.65006	0.604184	FALSE	0.0160418	9.00974e-06
ENSG00000050165	11	-	12009639	5754	chr11:11828552[b38]A,T	A	T	181087	157	198	2.09832e-05	-0.053152	0.229998	FALSE	0.00301574	0.142612
ENSG00000133816	11	+	12094009	5836	chr11:12070863[b38]C,G	G	C	-23146	160	199	4.89813e-05	0.0882668	0.416305	FALSE	0.00126316	0.00430904
ENSG00000170242	11	+	11841424	5771	chr11:11826460[b38]C,G	G	C	-14964	159	199	6.96475e-05	-0.0421196	0.352435	FALSE	0.00780694	0.0625392
ENSG00000187079	11	+	12674422	5128	chr11:13076324[b38]C,T	T	C	401902	158	198	0.00015818	-0.0697266	0.44782	FALSE	0.00767745	0.0867924
ENSG00000189431	11	+	13009317	5032	chr11:13009706[b38]A,C	A	C	389	160	199	2.22995e-06	-1.01214	0.100304	FALSE	0.0103036	0.30971
ENSG00000197702	11	+	12377564	5503	chr11:12368926[b38]C,T	T	C	-8638	158	201	2.21038e-06	0.106177	0.397706	FALSE	0.0105943	0.204954
ENSG00000251381	11	-	12989457	5075	chr11:12988571[b38]A,G	G	A	886	159	199	2.66354e-07	0.652209	0.00977008	TRUE	0.0552138	0.0199804
ENSG00000254670	11	-	13008628	5031	chr11:12984486[b38]A,G	G	A	24142	156	200	0.00013283	-0.407941	0.369764	FALSE	0.0393487	0.016926
ENSG00000255309	11	-	11759102	5816	chr11:11325776[b38]C,T	T	C	433326	158	197	0.000102575	-0.305844	0.371255	FALSE	0.0363439	0.0211108
ENSG00000290083	11	-	13276551	4494	chr11:13249170[b38]A,T	A	T	27381	158	198	6.47609e-08	0.378274	0.00223387	TRUE	0.0745302	0.000246644
ENSG00000087266	4	+	2793072	5021	chr4:3436134[b38]G,T	T	G	643062	159	201	0.00176788	-0.303725	0.699805	FALSE	0.0102487	0.034219
ENSG00000087269	4	-	2963321	5892	chr4:3804020[b38]C,T	T	C	-840699	160	200	0.000415764	-0.0896511	0.583122	FALSE	0.00207607	0.0590308
ENSG00000087274	4	+	2843845	5262	chr4:3601922[b38]C,T	T	C	758077	159	201	0.000331053	0.110699	0.562256	FALSE	0.00490738	0.38914
ENSG00000109736	4	-	2934770	5715	chr4:3833415[b38]A,G	A	G	-898645	160	199	0.000559875	-0.122568	0.689385	FALSE	0.00838779	0.118402
ENSG00000168884	4	-	2756291	4995	chr4:2733922[b38]C,T	T	C	22369	159	201	1.93147e-05	-0.12963	0.139645	FALSE	0.00591404	0.0513442
ENSG00000197406	14	+	101560140	4815	chr14:101942763[b38]A,G	G	A	382623	160	200	4.06087e-06	-1.40028	0.16654	FALSE	0.055625	0.0109414
ENSG00000248155	4	-	2607871	4878	chr4:2290609[b38]C,G	C	G	317262	160	200	0.00038466	-0.228157	0.543005	FALSE	0.0156462	0.000480099
ENSG00000249673	4	+	2934883	5715	chr4:2950077[b38]A,G	G	A	15194	160	198	3.09633e-07	0.110047	0.00641889	TRUE	0.0429691	0.0152564
ENSG00000258498	14	-	101620094	4767	chr14:101444441[b38]C,T	T	C	175653	158	198	0.00351049	-0.382815	0.718665	FALSE	0.0117928	0.0129783
ENSG00000258919	14	-	101632414	4740	chr14:100821433[b38]A,G	G	A	810981	160	201	0.00156874	-0.438955	0.698611	FALSE	0.00845996	0.00172216
ENSG00000078304	14	+	101761710	4518	chr14:101764077[b38]A,G	G	A	2367	156	198	6.4225e-08	0.0395992	0.00236823	TRUE	0.0126878	0.221575
ENSG00000197102	14	+	101964574	4314	chr14:101202095[b38]A,G	A	G	-762479	160	197	0.000840096	-0.0391219	0.640589	FALSE	0.000573234	0.238351
ENSG00000240457	14	-	102077181	4251	chr14:101207836[b38]C,T	C	T	869345	157	199	0.00072293	0.395655	0.614737	FALSE	0.00201036	0.0267556
ENSG00000258404	14	-	101731055	4550	chr14:101527536[b38]A,C	C	A	203519	160	199	0.000585554	0.334368	0.599518	FALSE	0.0200714	0.0251637
ENSG00000258512	14	+	101730438	4551	chr14:102317079[b38]C,G	G	C	586641	160	201	0.00159736	-1.0278	0.696236	FALSE	0.0102354	0.00124465
ENSG00000259088	14	-	101810218	4423	chr14:100816726[b38]C,T	T	C	993492	160	201	0.00025914	-0.629734	0.546337	FALSE	0.0133811	0.0962698
ENSG00000271780	14	+	101948310	4292	chr14:101940141[b38]C,T	T	C	-8169	160	199	3.90052e-18	0.242689	4.40846e-11	TRUE	0.0383858	0.298464
ENSG00000272444	14	+	101952417	4298	chr14:101948430[b38]A,G	A	G	-3987	160	198	3.95222e-07	0.271567	0.138674	FALSE	0.0498443	0.147713
ENSG00000289049	14	-	101760728	4518	chr14:101597619[b38]A,T	A	T	163109	159	201	0.00243947	-0.614024	0.711442	FALSE	0.0110313	0.0873463
ENSG00000289482	14	-	101947744	4291	chr14:101250842[b38]A,G	A	G	696902	160	200	0.00146199	-0.210209	0.690528	FALSE	0.010314	0.0272051
ENSG00000022976	14	+	102317378	4156	chr14:102350617[b38]C,G	C	G	33239	159	199	1.68641e-05	0.219369	0.111207	FALSE	0.0364898	0.0640516
ENSG00000080823	14	-	102304970	4170	chr14:102755271[b38]A,C	C	A	-450301	160	201	0.000444524	0.195868	0.672776	FALSE	0.00263851	0.078227
ENSG00000080824	14	-	102139406	4104	chr14:101523342[b38]C,G	C	G	616064	159	201	0.00114618	0.0357442	0.667902	FALSE	0.000715413	0.358444
ENSG00000089902	14	+	102592650	3805	chr14:102922458[b38]C,T	T	C	329808	160	200	0.000209624	0.1521	0.482714	FALSE	0.00473621	0.235471
ENSG00000100865	14	-	102362853	4139	chr14:102939515[b38]C,G	C	G	-576662	160	201	0.00196966	0.0446876	0.696378	FALSE	0.0177734	0.159046
ENSG00000131323	14	+	102777450	3672	chr14:102987056[b38]C,T	C	T	209606	160	200	0.00211357	0.0638734	0.689546	FALSE	0.00913419	0.0107533
ENSG00000140153	14	+	102139504	4104	chr14:102209013[b38]C,G	C	G	69509	159	198	2.34097e-05	0.0462595	0.165147	FALSE	0.000688301	0.000854543
ENSG00000156381	14	-	102509530	3870	chr14:102514656[b38]C,G	G	C	-5126	159	199	6.22736e-22	-0.245361	1.39075e-13	TRUE	0.141993	0.0035353
ENSG00000196663	14	+	102362942	4139	chr14:102341993[b38]C,T	T	C	-20949	160	200	1.15322e-06	0.0544589	0.0145539	TRUE	0.00722048	0.0587825
ENSG00000239224	14	-	102582889	3813	chr14:101679854[b38]A,T	T	A	903035	160	199	0.000390919	0.404124	0.545	FALSE	0.00856565	0.0868172
ENSG00000075413	14	+	103385378	4141	chr14:103384935[b38]A,G	A	G	-443	159	196	1.22909e-08	0.0340599	0.000517244	TRUE	0.017913	0.008554
ENSG00000100664	14	+	103333545	4044	chr14:104250006[b38]A,G	A	G	916461	160	201	0.000307679	-0.1985	0.507014	FALSE	0.0159046	0.206634
ENSG00000185215	14	+	103121477	3620	chr14:103094249[b38]C,T	T	C	-27228	159	200	3.47684e-05	-0.190085	0.195125	FALSE	0.0299146	0.00223046
ENSG00000198752	14	-	103057175	3586	chr14:102463860[b38]A,G	A	G	593315	159	201	0.00354019	-0.0543538	0.70616	FALSE	0.00893597	0.215318
ENSG00000259374	14	+	103139676	3627	chr14:103732014[b38]C,T	C	T	592338	158	196	0.000528611	0.395938	0.504058	FALSE	0.0232731	0.0112035
ENSG00000259775	14	-	103331675	4033	chr14:103329593[b38]G,T	T	G	2082	158	197	1.5489e-23	0.383261	4.57322e-15	TRUE	0.115824	0.00471813
ENSG00000272533	14	+	103337850	4050	chr14:103170360[b38]A,G	A	G	-167490	160	199	0.000321721	0.405765	0.644313	FALSE	0.00757672	0.0461373
ENSG00000278071	14	+	103208101	3823	chr14:103223116[b38]A,G	G	A	15015	158	200	0.000115977	-0.963702	0.291029	FALSE	0.0285822	0.00378697
ENSG00000283071	14	+	103084211	3575	chr14:103081606[b38]C,T	T	C	-2605	160	200	1.21364e-05	0.751851	0.0626279	FALSE	0.0133188	0.034098
ENSG00000289207	14	+	103057836	3586	chr14:102931697[b38]A,G	G	A	-126139	156	198	0.000744601	0.0698159	0.600212	FALSE	0.0148572	0.114155
ENSG00000126214	14	+	103561897	4385	chr14:103886971[b38]C,T	T	C	325074	156	198	0.000833391	0.0276986	0.638289	FALSE	0.00239979	0.00574196
ENSG00000166165	14	-	103522767	4295	chr14:103524408[b38]A,G	A	G	-1641	160	194	8.80925e-07	0.0471206	0.0123579	TRUE	0.0202694	0.0283604
ENSG00000166166	14	+	103529197	4304	chr14:103520803[b38]C,T	T	C	-8394	160	196	1.49093e-07	-0.0611754	0.0053477	TRUE	0.00614415	0.0271013
ENSG00000166170	14	-	103562617	4390	chr14:104218945[b38]A,G	A	G	-656328	159	200	2.16384e-05	-0.0323117	0.137622	FALSE	0.00432973	0.0656083
ENSG00000256053	14	+	103562961	4393	chr14:103562909[b38]A,G	A	G	-52	159	198	3.60937e-08	0.0683836	0.00275731	TRUE	0.0277458	0.000947351
ENSG00000256500	14	+	103562963	4393	chr14:102847881[b38]G,T	G	T	-715082	160	197	0.000138181	-1.8662	0.334634	FALSE	0.0176268	4.42926e-07
ENSG00000260285	14	-	103525011	4302	chr14:103619989[b38]C,T	T	C	-94978	160	197	5.94911e-05	0.236826	0.240914	FALSE	0.0163598	0.0153908
ENSG00000269910	14	-	103694517	4613	chr14:104556914[b38]C,T	T	C	-862397	160	201	6.49119e-05	1.11396	0.239209	FALSE	0.0203551	0.000937307
ENSG00000269940	14	+	103694561	4613	chr14:103257741[b38]C,G	C	G	-436820	159	200	0.000444429	1.07984	0.634356	FALSE	0.0178698	0.0102357
ENSG00000269958	14	+	103696354	4622	chr14:103855689[b38]A,G	A	G	159335	158	197	0.000747948	0.626358	0.617953	FALSE	0.00989087	0.0415311
ENSG00000066735	14	+	104136455	5053	chr14:103344465[b38]C,T	C	T	-791990	160	201	3.47508e-05	-1.43771	0.514382	FALSE	0.0163928	0.0371152
ENSG00000088808	14	-	103847309	4854	chr14:104174144[b38]C,G	C	G	-326835	159	201	0.0013785	0.0829995	0.702734	FALSE	0.00528653	0.00625128
ENSG00000100711	14	+	103715731	4669	chr14:104173761[b38]A,G	A	G	458030	160	200	0.000240764	0.089101	0.471558	FALSE	0.00153987	0.150125
ENSG00000126215	14	-	103715425	4667	chr14:103551456[b38]A,G	A	G	163969	159	198	1.17211e-05	0.208247	0.10525	FALSE	0.0224275	0.0118907
ENSG00000156411	14	-	103928117	4955	chr14:104047786[b38]A,G	A	G	-119669	158	199	5.84568e-07	0.0585794	0.013391	TRUE	0.00369293	0.120483
ENSG00000156414	14	+	103928457	4958	chr14:104046706[b38]C,T	T	C	118249	158	198	3.20816e-07	0.269068	0.026431	TRUE	0.00832146	0.0511053
ENSG00000166183	14	+	104085687	5030	chr14:104679458[b38]A,G	G	A	593771	160	200	3.77294e-05	-1.13154	0.195777	FALSE	0.03455	0.00967397
ENSG00000258913	14	+	104223585	4808	chr14:104287742[b38]A,G	A	G	64157	160	201	0.000117702	0.517482	0.347377	FALSE	0.0310303	0.0271536
ENSG00000258986	14	-	104604743	4747	chr14:104815101[b38]A,G	A	G	-210358	160	198	9.50568e-05	-0.741403	0.663587	FALSE	0.00129217	0.00400652
ENSG00000270591	14	+	103762804	4728	chr14:103130245[b38]A,G	A	G	-632559	159	201	0.000584682	0.889824	0.647741	FALSE	0.0144537	0.0122784
ENSG00000142208	14	-	104795485	4778	chr14:104773557[b38]C,T	T	C	21928	160	200	3.91492e-05	0.0449239	0.247061	FALSE	0.0217933	0.0214155
ENSG00000179627	14	+	104800597	4778	chr14:105516100[b38]A,G	A	G	715503	159	197	0.000816275	0.583536	0.668085	FALSE	0.0158002	0.0200331
ENSG00000184990	14	+	104753148	4735	chr14:104750044[b38]C,T	T	C	-3104	160	200	3.88379e-06	0.0881399	0.03758	TRUE	0.00109528	0.0203969
ENSG00000185100	14	+	104724230	4677	chr14:104805015[b38]C,T	T	C	80785	160	201	0.000234636	0.158414	0.48249	FALSE	0.0161517	0.0213627
ENSG00000203485	14	+	104681147	4713	chr14:103825605[b38]A,G	A	G	-855542	160	199	6.83953e-05	0.294601	0.276455	FALSE	0.000928883	0.00013586
ENSG00000258430	14	+	104769350	4735	chr14:104561540[b38]C,T	T	C	-207810	160	201	6.55873e-05	1.41606	0.454375	FALSE	0.045424	0.00244501
ENSG00000258701	14	+	104821202	4804	chr14:104816684[b38]C,G	G	C	-4518	159	201	2.92943e-16	-0.343906	6.84065e-09	TRUE	0.0518743	0.110502
ENSG00000258736	14	-	104655476	4712	chr14:105263051[b38]C,T	T	C	-607575	160	201	0.000446173	-1.1358	0.556761	FALSE	0.0157775	0.0376408
ENSG00000260792	14	-	104664734	4709	chr14:104375148[b38]A,G	A	G	289586	158	200	0.00133798	0.7245	0.685395	FALSE	0.0292316	0.0123895
ENSG00000279140	14	-	104815450	4786	chr14:104281635[b38]C,T	T	C	533815	160	201	0.000459567	0.953261	0.56676	FALSE	0.00594874	0.0158266
ENSG00000099814	14	+	104865269	4866	chr14:104473390[b38]A,G	A	G	-391879	158	200	1.04176e-05	0.0710499	0.136178	FALSE	0.00168217	0.00267737
ENSG00000140104	14	+	104985776	4976	chr14:104982472[b38]A,G	G	A	-3304	159	200	1.56434e-14	0.202519	2.61089e-08	TRUE	0.0679046	0.0774908
ENSG00000166428	14	+	104924714	5022	chr14:104446817[b38]C,T	T	C	-477897	158	201	0.000178959	0.352494	0.468328	FALSE	0.00218665	0.015609
ENSG00000170779	14	-	105021000	5086	chr14:104512519[b38]A,G	A	G	508481	159	201	0.000195854	-0.935073	0.60746	FALSE	0.0263962	0.00667885
ENSG00000183484	14	-	105065380	5139	chr14:104764802[b38]C,T	C	T	300578	158	201	3.00688e-05	-1.49623	0.374609	FALSE	0.0409303	0.00359295
ENSG00000185567	14	-	104978239	4974	chr14:104985305[b38]C,T	T	C	-7066	160	197	3.88697e-05	0.0884177	0.352063	FALSE	0.00277674	0.0149715
ENSG00000196183	14	-	104835998	4817	chr14:103965991[b38]C,T	C	T	870007	160	197	0.000387264	1.05092	0.584812	FALSE	0.0278018	0.0402829
ENSG00000239365	14	-	104830839	4814	chr14:104450879[b38]A,G	A	G	379960	160	201	6.10442e-05	0.545947	0.537374	FALSE	0.0196315	0.0495398
ENSG00000258593	14	-	104857793	4868	chr14:105322739[b38]C,T	T	C	-464946	160	199	0.000354462	-0.523051	0.559193	FALSE	0.019064	0.0146046
ENSG00000258811	14	+	104842664	4834	chr14:104774193[b38]C,T	T	C	-68471	159	198	4.21514e-05	-0.751718	0.245225	FALSE	0.0169754	0.0810935
ENSG00000179364	14	+	105300564	4727	chr14:105002448[b38]A,G	A	G	-298116	158	196	0.000210124	-0.059254	0.431373	FALSE	0.000244096	5.17639e-05
ENSG00000183828	14	-	105181211	4995	chr14:105175801[b38]C,T	C	T	5410	160	198	1.41311e-24	-0.233576	4.92109e-17	TRUE	0.0666073	0.0854863
ENSG00000184887	14	+	105248534	4853	chr14:105880937[b38]G,T	G	T	632403	158	200	0.000876103	0.0417017	0.660296	FALSE	0.00426179	0.00278247
ENSG00000184916	14	-	105168422	5043	chr14:104310134[b38]C,T	T	C	858288	160	201	0.000337664	-0.408404	0.532614	FALSE	0.00517822	0.0602155
ENSG00000185024	14	-	105315323	4734	chr14:104629690[b38]A,G	G	A	685633	160	195	0.00212825	-0.077207	0.701563	FALSE	0.00960941	0.00900979
ENSG00000226174	14	+	105398539	4620	chr14:105924739[b38]C,T	C	T	526200	160	200	0.00048565	1.44909	0.593289	FALSE	0.0380427	0.00893374
ENSG00000242085	14	+	105374619	4595	chr14:105942971[b38]A,G	A	G	568352	160	201	1.26025e-05	1.73128	0.293209	FALSE	0.0132037	0.021977
ENSG00000257556	14	+	105092738	5117	chr14:105331389[b38]A,G	A	G	238651	160	201	7.6648e-05	0.832465	0.422569	FALSE	0.0197464	0.0597684
ENSG00000257622	14	-	105181130	4995	chr14:104426605[b38]A,G	A	G	754525	160	201	2.14066e-05	0.581335	0.659153	FALSE	0.0416967	0.0445559
ENSG00000279495	14	+	105370419	4594	chr14:104506828[b38]A,G	A	G	-863591	159	201	0.000726686	-0.561269	0.662182	FALSE	0.000860876	0.122359
ENSG00000182809	14	+	105472963	4464	chr14:104817536[b38]A,G	G	A	-655427	160	201	0.000804289	0.0982903	0.631994	FALSE	0.00270736	0.0176783
ENSG00000182979	14	+	105419821	4597	chr14:104896870[b38]A,G	A	G	-522951	159	200	0.000102905	-0.19498	0.348833	FALSE	0.0055338	0.0071432
ENSG00000184986	14	+	105526584	4383	chr14:106182597[b38]C,T	C	T	656013	157	200	0.000262753	-0.832986	0.569762	FALSE	0.00454535	0.0205779
ENSG00000185347	14	+	105489856	4426	chr14:105204696[b38]A,C	A	C	-285160	160	201	3.47513e-05	-0.351077	0.342677	FALSE	0.00736234	0.0710571
ENSG00000211892	14	-	105625773	4477	chr14:105204222[b38]C,T	C	T	421551	160	198	0.000641584	0.476103	0.620703	FALSE	0.0536314	0.00113248
ENSG00000211893	14	-	105644497	4566	chr14:105777786[b38]A,C	C	A	-133289	159	200	0.000220123	-0.455018	0.582384	FALSE	0.0340786	0.0144126
ENSG00000211895	14	-	105708360	4567	chr14:105942971[b38]A,G	A	G	-234611	160	201	0.000772333	1.35927	0.65147	FALSE	0.0109461	0.0508139
ENSG00000213145	14	+	105486318	4419	chr14:105263753[b38]A,G	A	G	-222565	160	199	0.000682667	-1.05782	0.656133	FALSE	0.00700472	0.139111
ENSG00000251602	14	-	105419023	4596	chr14:105621567[b38]A,G	A	G	-202544	158	197	0.000428554	-0.485302	0.644312	FALSE	0.0135421	0.0150177
ENSG00000257341	14	+	105487200	4421	chr14:105732119[b38]C,T	T	C	244919	159	198	0.000442881	0.990228	0.536306	FALSE	0.0231008	0.0184407
ENSG00000129083	11	-	14499708	3089	chr11:15470214[b38]A,C	A	C	-970506	160	200	0.00104022	-0.0751569	0.622301	FALSE	0.00296821	0.00218274
ENSG00000133794	11	+	13276653	4494	chr11:13215788[b38]C,T	C	T	-60865	160	201	0.000434055	0.223751	0.572456	FALSE	0.00941879	0.100846
ENSG00000133818	11	-	14364395	3189	chr11:14614441[b38]A,G	G	A	-250046	159	201	0.000288689	0.231412	0.418029	FALSE	0.00260917	0.0247793
ENSG00000148925	11	-	13463093	4031	chr11:13427164[b38]C,T	T	C	35929	157	201	1.86344e-06	0.0437861	0.0261318	TRUE	0.00192455	0.024423
ENSG00000197601	11	+	13668669	3820	chr11:13779477[b38]A,G	A	G	110808	159	201	0.00138424	0.0996216	0.664433	FALSE	0.00329449	0.00160587
ENSG00000200685	11	-	13686551	3810	chr11:12935282[b38]C,T	T	C	751269	159	201	5.38782e-05	0.160498	0.704981	FALSE	0.000288662	0.069255
ENSG00000222162	11	+	13353209	4301	chr11:12899402[b38]G,T	G	T	-453807	159	200	5.06754e-09	0.361934	0.404575	FALSE	0.0191998	0.0598242
ENSG00000254418	11	-	14273655	3212	chr11:14363324[b38]C,T	C	T	-89669	160	201	3.30019e-09	0.632196	0.0601123	FALSE	0.0348	0.0619051
ENSG00000262655	11	+	13962724	3620	chr11:13859915[b38]A,G	A	G	-102809	158	199	4.6565e-05	-0.0581314	0.185601	FALSE	0.00361828	0.000217579
ENSG00000287548	11	+	13463378	4030	chr11:13346834[b38]C,T	T	C	-116544	160	200	0.00108384	-0.241384	0.661558	FALSE	0.0296472	0.00324387
ENSG00000211896	14	-	105742778	4485	chr14:105048882[b38]A,G	A	G	693896	160	201	8.60377e-05	1.94009	0.284865	FALSE	0.01081	0.0230255
ENSG00000211899	14	-	105855907	4472	chr14:105525337[b38]A,G	A	G	330570	160	200	0.00241337	0.918654	0.701072	FALSE	0.0169375	0.0075308
ENSG00000211934	14	-	105987021	4230	chr14:105733977[b38]A,G	G	A	253044	159	200	6.24573e-05	0.976391	0.495717	FALSE	0.0225636	0.00603659
ENSG00000211935	14	-	106005534	4164	chr14:105942971[b38]A,G	A	G	62563	160	201	3.05052e-05	0.942822	0.575804	FALSE	0.0181369	0.0288904
ENSG00000211937	14	-	106038347	4067	chr14:105068916[b38]A,G	A	G	969431	159	201	8.27223e-05	0.610433	0.536617	FALSE	0.0150407	0.0162508
ENSG00000211938	14	-	106062606	4028	chr14:105906822[b38]C,T	C	T	155784	160	201	0.000553143	1.05586	0.651319	FALSE	0.0313362	0.00720423
ENSG00000211941	14	-	106117086	3914	chr14:106614940[b38]A,G	G	A	-497854	160	201	0.000111886	0.81399	0.654125	FALSE	0.0348641	0.0209208
ENSG00000211942	14	-	106129994	3878	chr14:105209609[b38]A,G	A	G	920385	160	201	0.000269095	0.532916	0.680892	FALSE	0.0476148	0.0633794
ENSG00000211943	14	-	106154085	3830	chr14:105493530[b38]C,T	T	C	660555	158	196	0.000429569	-0.27206	0.494933	FALSE	0.0260975	0.0060439
ENSG00000225200	14	-	105978521	4250	chr14:106373659[b38]A,T	A	T	-395138	160	201	0.000390119	-0.734865	0.498489	FALSE	0.0138904	0.0323621
ENSG00000211945	14	-	106185337	3779	chr14:105887538[b38]A,G	G	A	297799	159	195	9.61155e-06	0.299962	0.421436	FALSE	0.0359561	0.0252737
ENSG00000211946	14	-	106211393	3741	chr14:106614940[b38]A,G	G	A	-403547	160	201	1.48295e-11	1.35962	0.0865942	FALSE	0.0883711	0.0372526
ENSG00000211947	14	-	106235517	3697	chr14:106031638[b38]A,G	A	G	203879	160	201	5.27261e-05	0.645787	0.513392	FALSE	0.0520486	0.00881286
ENSG00000211949	14	-	106269063	3642	chr14:105273658[b38]C,G	C	G	995405	160	200	2.76195e-05	1.11865	0.290049	FALSE	0.0461185	0.00134995
ENSG00000211950	14	-	106276985	3627	chr14:106614940[b38]A,G	G	A	-337955	160	201	1.06532e-11	1.12027	0.17415	FALSE	0.0794006	0.0681994
ENSG00000211955	14	-	106360246	3527	chr14:106874867[b38]A,G	A	G	-514621	159	201	0.00119019	0.799095	0.691081	FALSE	0.0258311	0.0108388
ENSG00000211956	14	-	106374116	3508	chr14:105883046[b38]C,T	C	T	491070	159	200	0.000123387	0.264742	0.54568	FALSE	0.0297321	0.0136739
ENSG00000231475	14	-	106349722	3533	chr14:105919282[b38]C,T	T	C	430440	160	201	1.52415e-05	0.824837	0.414898	FALSE	0.0242246	0.0274406
ENSG00000253957	14	-	106258179	3668	chr14:106008164[b38]A,G	A	G	250015	160	199	8.33626e-05	0.339006	0.296865	FALSE	0.0231784	0.0223175
ENSG00000270550	14	-	106335535	3548	chr14:106316783[b38]A,G	G	A	18752	158	200	0.000478523	0.992063	0.617953	FALSE	0.0170172	0.000232932
ENSG00000127903	19	-	56671577	4967	chr19:57320194[b38]C,G	G	C	-648617	159	197	0.000226743	0.113905	0.561377	FALSE	0.0132204	0.0470986
ENSG00000199480	14	+	106636673	3137	chr14:105874650[b38]C,T	T	C	-762023	159	200	0.000303292	0.216045	0.58181	FALSE	0.00381675	0.0197438
ENSG00000211959	14	-	106422170	3445	chr14:106691364[b38]C,T	C	T	-269194	160	200	9.83258e-05	1.03694	0.464892	FALSE	0.0573955	0.00505317
ENSG00000211962	14	-	106511554	3273	chr14:106859504[b38]A,G	A	G	-347950	159	201	2.13619e-06	1.10984	0.56425	FALSE	0.0585851	0.0237366
ENSG00000211964	14	-	106538267	3251	chr14:106821922[b38]G,T	T	G	-283655	160	201	1.01428e-08	1.21045	0.0245874	TRUE	0.0885084	0.0051652
ENSG00000211966	14	-	106579179	3181	chr14:105843589[b38]A,G	A	G	735590	160	201	0.00012892	0.585405	0.527055	FALSE	0.0738707	0.0153493
ENSG00000211970	14	-	106639558	3137	chr14:105904057[b38]C,T	T	C	735501	159	200	0.000959733	0.349777	0.664003	FALSE	0.0209483	0.0211674
ENSG00000224373	14	-	106627682	3138	chr14:106587377[b38]C,T	T	C	40305	160	201	0.000717363	0.748634	0.616364	FALSE	0.0333144	0.00537973
ENSG00000224650	14	-	106810897	2870	chr14:106860114[b38]G,T	G	T	-49217	159	200	0.000838171	0.765633	0.603543	FALSE	0.0349308	0.00247548
ENSG00000280411	14	-	106762532	2953	chr14:106587377[b38]C,T	T	C	175155	160	201	2.68654e-06	0.94534	0.238593	FALSE	0.0480922	0.015837
ENSG00000083844	19	+	57191501	4268	chr19:57546961[b38]A,G	A	G	355460	160	201	0.000159043	0.128026	0.43994	FALSE	0.00169032	0.167443
ENSG00000105146	19	+	57231010	4199	chr19:57230880[b38]C,T	T	C	-130	158	197	3.48759e-09	0.397954	0.0021002	TRUE	0.0789663	0.000590224
ENSG00000197714	19	+	57280052	4136	chr19:56815353[b38]C,T	T	C	-464699	159	201	0.00080105	-0.0936685	0.650647	FALSE	0.00586227	0.151939
ENSG00000198300	19	-	56840588	4682	chr19:57090194[b38]C,T	C	T	-249606	158	198	2.50384e-06	-0.0403653	0.0395158	TRUE	0.0045716	0.00340868
ENSG00000204524	19	+	57240633	4181	chr19:58172196[b38]A,G	A	G	931563	160	200	0.000279172	-0.156918	0.591526	FALSE	0.00464867	0.222661
ENSG00000268379	19	+	57175234	4305	chr19:56868751[b38]C,T	C	T	-306483	159	201	1.75816e-05	1.8212	0.158263	FALSE	0.0583938	0.000288224
ENSG00000268654	19	+	56840867	4681	chr19:56848035[b38]A,G	A	G	7168	160	199	2.7411e-09	-1.78062	0.00183386	TRUE	0.110325	0.000445041
ENSG00000268713	19	+	57261355	4141	chr19:56692368[b38]A,G	A	G	-568987	160	199	0.000865877	1.3007	0.700534	FALSE	0.0295746	0.00158814
ENSG00000269699	19	-	56840583	4682	chr19:56825821[b38]A,G	G	A	14762	160	200	0.000281217	-0.381396	0.595154	FALSE	0.0131711	0.00555235
ENSG00000269786	19	+	56922019	4614	chr19:57090089[b38]C,G	C	G	168070	159	198	7.77299e-06	0.157799	0.306217	FALSE	0.0146617	0.0880567
ENSG00000131845	19	+	57351272	4130	chr19:58309106[b38]C,G	G	C	957834	160	201	3.37271e-07	-0.207131	0.0181227	TRUE	0.0135042	0.000673588
ENSG00000152433	19	+	57363478	4118	chr19:57420185[b38]C,T	T	C	56707	158	198	0.000439993	0.101099	0.593738	FALSE	0.0216914	0.0422532
ENSG00000178229	19	+	57320473	4130	chr19:57325799[b38]A,G	A	G	5326	159	198	1.32114e-09	0.0677293	7.08779e-05	TRUE	0.0262593	0.143829
ENSG00000256060	19	+	57363552	4119	chr19:56692547[b38]A,G	A	G	-671005	159	196	0.000273528	-0.0975806	0.497073	FALSE	0.00266475	0.0406398
ENSG00000267871	19	-	57280280	4137	chr19:57280271[b38]A,G	A	G	9	159	198	1.00483e-05	0.476239	0.14939	FALSE	0.0712592	0.00699058
ENSG00000268133	19	+	57363567	4119	chr19:58310298[b38]A,G	A	G	946731	159	195	0.000342205	0.17912	0.677618	FALSE	0.0140045	0.0867585
ENSG00000268205	19	+	57304306	4130	chr19:56773564[b38]C,T	T	C	-530742	159	201	0.00149364	0.0860217	0.696758	FALSE	0.00403898	0.05527
ENSG00000268678	19	-	57351481	4130	chr19:56971536[b38]A,C	C	A	379945	158	198	0.000396879	-0.457594	0.565993	FALSE	0.0222742	0.00773746
ENSG00000279541	19	-	57293084	4128	chr19:57169950[b38]C,T	C	T	123134	159	195	1.16099e-05	0.334186	0.0754742	FALSE	0.0195361	0.00656003
ENSG00000288899	19	+	57297512	4124	chr19:56682800[b38]C,T	T	C	-614712	159	196	0.00290287	-0.0549712	0.71575	FALSE	0.00317528	0.00646144
ENSG00000178201	19	-	57456488	4201	chr19:57530047[b38]C,G	C	G	-73559	158	198	5.67728e-06	0.486485	0.397718	FALSE	0.0614983	0.0317212
ENSG00000186230	19	+	57435326	4189	chr19:56986269[b38]A,G	A	G	-449057	160	199	6.42277e-05	0.288409	0.367925	FALSE	0.0182605	0.00925315
ENSG00000186272	19	+	57411162	4148	chr19:57204051[b38]G,T	T	G	-207111	160	201	2.62757e-05	-0.0948906	0.185212	FALSE	0.0213126	0.00150201
ENSG00000188785	19	+	57389851	4114	chr19:57333965[b38]G,T	G	T	-55886	160	197	0.000343589	-0.0973004	0.561377	FALSE	0.00581141	0.193343
ENSG00000197128	19	-	57477311	4177	chr19:57503726[b38]C,T	T	C	-26415	160	196	1.74925e-07	0.0788055	0.00742913	TRUE	0.0513483	0.000313108
ENSG00000268163	19	-	57477311	4177	chr19:57455681[b38]G,T	T	G	21630	159	197	6.21739e-27	0.449975	1.53072e-18	TRUE	0.273463	0.00183497
ENSG00000268533	19	+	57394184	4125	chr19:57438168[b38]C,T	T	C	43984	158	201	1.26625e-08	-0.492917	0.00323885	TRUE	0.0727866	9.59847e-06
ENSG00000268545	19	+	57459913	4201	chr19:57917395[b38]A,G	A	G	457482	159	200	8.1271e-05	0.559542	0.455624	FALSE	0.0267243	0.03497
ENSG00000269533	19	+	57389885	4115	chr19:56651735[b38]C,T	T	C	-738150	160	200	7.47353e-05	-0.816758	0.481664	FALSE	0.0177746	0.0180766
ENSG00000276449	19	+	57449690	4200	chr19:57438168[b38]C,T	T	C	-11522	158	201	7.77131e-30	0.238817	2.06265e-21	TRUE	0.0984742	0.077042
ENSG00000083817	19	-	57578706	4098	chr19:57040368[b38]A,G	G	A	538338	159	200	7.24198e-08	-0.393576	0.652605	FALSE	0.034751	0.0121519
ENSG00000105136	19	+	57487712	4162	chr19:57460306[b38]A,G	A	G	-27406	159	197	5.63911e-12	-0.127915	0.000131778	TRUE	0.085356	0.0108773
ENSG00000121406	19	+	57527326	4119	chr19:58307324[b38]G,T	G	T	779998	160	198	6.09181e-07	-0.261154	0.029048	TRUE	0.0347458	6.23704e-05
ENSG00000152439	19	+	57499916	4147	chr19:57602403[b38]C,T	T	C	102487	159	200	3.16079e-08	0.135354	0.00144638	TRUE	0.0578877	0.00988073
ENSG00000171649	19	+	57578457	4098	chr19:57581676[b38]A,C	A	C	3219	159	196	1.62568e-06	-0.103369	0.0406461	TRUE	0.0404144	0.0591616
ENSG00000183647	19	+	57599886	4061	chr19:57652549[b38]A,C	A	C	52663	159	197	6.81816e-05	-0.400185	0.608204	FALSE	0.022259	0.0139718
ENSG00000213762	19	+	57614234	4006	chr19:57633038[b38]C,G	G	C	18804	159	200	7.12481e-07	-0.0808378	0.0156827	TRUE	0.0354569	0.110087
ENSG00000251369	19	-	57559684	4090	chr19:56782688[b38]C,T	C	T	776996	158	200	0.000131309	0.106179	0.42696	FALSE	0.012584	0.0463174
ENSG00000268107	19	+	57487719	4162	chr19:57516784[b38]A,G	G	A	29065	159	199	3.91886e-08	-0.213825	0.0946829	FALSE	0.0749098	0.0388868
ENSG00000268266	19	+	57477650	4175	chr19:57507480[b38]A,G	G	A	29830	160	198	3.16396e-07	0.629818	0.00474369	TRUE	0.105256	0.000498923
ENSG00000083814	19	-	57727530	3644	chr19:58484290[b38]A,C	C	A	-756760	160	201	0.000164109	0.156872	0.556905	FALSE	0.00912226	0.0357298
ENSG00000083828	19	+	57769656	3553	chr19:57784793[b38]C,T	T	C	15137	158	197	3.93311e-10	-0.120944	2.22722e-05	TRUE	0.0347053	0.0443696
ENSG00000121417	19	+	57630396	3938	chr19:57459180[b38]A,T	A	T	-171216	157	199	0.00189721	0.0344776	0.700338	FALSE	0.00397636	0.034343
ENSG00000152443	19	+	57746816	3584	chr19:58443552[b38]C,T	T	C	696736	159	197	5.26238e-05	-0.0492627	0.224191	FALSE	0.00439137	0.165894
ENSG00000178935	19	-	57814745	3513	chr19:57799489[b38]C,G	G	C	15256	159	195	1.95563e-07	0.202544	0.0491839	TRUE	0.0900385	0.0639745
ENSG00000179909	19	-	57708973	3730	chr19:57964493[b38]A,G	A	G	-255520	160	198	0.000432904	-0.0859373	0.570984	FALSE	0.00369973	1.12276e-05
ENSG00000204519	19	+	57681970	3791	chr19:58334635[b38]A,G	G	A	652665	160	201	0.000245685	-0.587615	0.701997	FALSE	0.0118176	0.000265795
ENSG00000268392	19	+	57625033	3963	chr19:56960734[b38]A,G	A	G	-664299	157	197	6.03799e-07	0.75469	0.457239	FALSE	0.0325939	0.0411159
ENSG00000269026	19	+	57682046	3790	chr19:57050875[b38]A,T	T	A	-631171	159	200	0.000101526	0.757946	0.35566	FALSE	0.0309132	0.0119983
ENSG00000269097	19	+	57664281	3863	chr19:56913207[b38]A,C	A	C	-751074	159	197	0.000263474	-0.267086	0.462955	FALSE	0.028272	0.114859
ENSG00000152454	19	-	57947476	3249	chr19:57900466[b38]C,G	G	C	47010	159	197	0.000297378	0.0543683	0.50604	FALSE	0.017237	0.0977939
ENSG00000173480	19	-	57916413	3335	chr19:57849960[b38]C,G	C	G	66453	159	198	1.37946e-16	0.174852	5.09686e-10	TRUE	0.082784	0.0022409
ENSG00000196724	19	-	57935162	3282	chr19:57930161[b38]C,T	C	T	5001	159	199	7.73902e-12	0.144229	7.73918e-07	TRUE	0.0377889	0.0246793
ENSG00000198466	19	+	57849860	3480	chr19:57847176[b38]C,G	C	G	-2684	159	196	2.5283e-12	-0.0717482	7.02907e-06	TRUE	0.0300665	0.00568745
ENSG00000204514	19	-	57888804	3415	chr19:57781048[b38]C,T	T	C	107756	159	195	0.00033252	0.0704774	0.484803	FALSE	0.0193826	0.0128768
ENSG00000243234	19	-	57953159	3226	chr19:58025281[b38]C,T	T	C	-72122	158	198	0.000761279	-0.228181	0.599589	FALSE	0.0212494	4.81899e-05
ENSG00000268750	19	+	57819720	3510	chr19:57419402[b38]G,T	G	T	-400318	160	200	2.44722e-05	-0.674228	0.526571	FALSE	0.00864383	0.0216008
ENSG00000269343	19	+	57819722	3510	chr19:57830610[b38]C,G	G	C	10888	160	198	2.65722e-05	0.15566	0.170665	FALSE	0.0104957	0.129461
ENSG00000269476	19	-	57916380	3335	chr19:57752217[b38]G,T	T	G	164163	158	198	0.00242868	0.268449	0.698808	FALSE	0.00531801	0.0816855
ENSG00000270804	19	+	57867886	3458	chr19:58237578[b38]A,G	A	G	369692	159	195	0.000211674	-0.107062	0.532236	FALSE	0.00807971	0.059858
ENSG00000121413	19	-	58118398	2826	chr19:58081807[b38]A,G	A	G	36591	158	198	2.60834e-17	-0.0951072	1.81907e-11	TRUE	0.0654519	0.0299781
ENSG00000152467	19	+	58034026	3022	chr19:57444818[b38]C,T	C	T	-589208	159	196	0.000167074	0.88971	0.430439	FALSE	0.0101088	0.112824
ENSG00000166704	19	-	58002781	3105	chr19:58025943[b38]G,T	T	G	-23162	157	200	6.23227e-06	-0.048665	0.0394185	TRUE	0.0102878	0.0171737
ENSG00000176293	19	+	58059240	2958	chr19:58060988[b38]C,G	C	G	1748	160	199	2.02388e-07	0.0909078	0.00496563	TRUE	0.0284942	0.0172142
ENSG00000176593	19	+	58002062	3105	chr19:57419402[b38]G,T	G	T	-582660	160	200	8.65559e-05	-0.970222	0.676899	FALSE	0.0137268	0.0415292
ENSG00000177025	19	-	57974434	3177	chr19:58012981[b38]A,C	C	A	-38547	158	201	5.46201e-06	0.480418	0.225553	FALSE	0.041932	0.00182149
ENSG00000181894	19	-	58150753	2768	chr19:58107607[b38]A,G	A	G	43146	160	195	3.59222e-07	0.045505	0.00604	TRUE	0.0138066	0.000143993
ENSG00000270837	19	-	58049047	3001	chr19:57863622[b38]G,T	G	T	185425	159	201	0.000514406	-0.905831	0.515587	FALSE	0.00880952	0.00569909
ENSG00000286632	19	+	58155865	2758	chr19:57446464[b38]A,G	G	A	-709401	156	198	9.08816e-06	0.462747	0.0440989	TRUE	0.0190724	0.000335507
ENSG00000288830	19	-	58054564	2977	chr19:58090614[b38]A,G	A	G	-36050	159	195	0.000212239	-0.12682	0.465581	FALSE	0.0117551	0.00535523
ENSG00000110693	11	-	16476316	2974	chr11:17041695[b38]A,G	A	G	-565379	158	200	2.70411e-05	0.173664	0.106942	FALSE	0.005563	0.00218069
ENSG00000110696	11	+	16613133	3173	chr11:16757240[b38]C,T	C	T	144107	157	199	1.32094e-09	0.0656851	9.22347e-05	TRUE	0.0230444	0.237565
ENSG00000129084	11	-	14643456	3012	chr11:14254004[b38]A,T	T	A	389452	160	200	0.00156798	0.0260048	0.666089	FALSE	0.000406971	0.010626
ENSG00000152270	11	+	14643805	3013	chr11:15215917[b38]A,C	A	C	572112	160	201	0.00017147	0.323641	0.346939	FALSE	0.00501399	0.0909973
ENSG00000175868	11	+	14904998	2916	chr11:14310081[b38]C,T	C	T	-594917	157	200	0.00326398	0.29671	0.700503	FALSE	0.030102	0.0496178
ENSG00000186104	11	-	14892207	2907	chr11:13937435[b38]A,G	A	G	954772	159	201	0.00108998	0.165973	0.622481	FALSE	0.0421851	0.00172818
ENSG00000188487	11	+	15112425	2784	chr11:15702962[b38]C,T	T	C	590537	159	201	4.19895e-05	1.20166	0.168596	FALSE	0.012522	0.0633673
ENSG00000199883	11	+	16842254	3298	chr11:15880697[b38]A,T	T	A	-961557	157	200	0.00263812	-0.638645	0.698806	FALSE	0.00890005	0.138073
ENSG00000254645	11	-	15758713	2727	chr11:16665767[b38]C,G	G	C	-907054	157	201	0.00416492	0.274539	0.704877	FALSE	0.0113252	0.0476609
ENSG00000256206	11	-	14520301	3087	chr11:13700692[b38]A,G	G	A	819609	160	201	0.00350816	-0.878538	0.703248	FALSE	0.0109599	6.27054e-06
ENSG00000142396	19	+	58305375	2464	chr19:58306212[b38]A,G	G	A	837	160	201	8.54685e-08	0.305489	0.00162333	TRUE	0.0407289	0.11979
ENSG00000171606	19	+	58183030	2699	chr19:57183408[b38]A,G	G	A	-999622	160	200	0.000110949	0.080001	0.31247	FALSE	0.00859637	0.0228707
ENSG00000198131	19	+	58228595	2620	chr19:58259517[b38]A,G	A	G	30922	159	196	0.00157185	-0.100184	0.666511	FALSE	0.0352082	0.0174013
ENSG00000213013	19	+	58216181	2647	chr19:58345446[b38]C,T	T	C	129265	158	197	0.000226125	-0.467821	0.371224	FALSE	0.0132739	0.00170488
ENSG00000267216	19	+	58278967	2522	chr19:57492829[b38]A,G	G	A	-786138	159	200	0.000157694	-2.01674	0.457802	FALSE	0.029301	0.0138756
ENSG00000268201	19	+	58266636	2554	chr19:58344027[b38]A,G	A	G	77391	160	201	0.000195999	0.903165	0.646751	FALSE	0.035019	0.0674757
ENSG00000268516	19	-	58278524	2525	chr19:58288415[b38]A,G	G	A	-9891	160	198	7.35928e-09	-0.266357	0.000220049	TRUE	0.0755241	0.00203177
ENSG00000269794	19	+	58319278	2446	chr19:58153051[b38]C,T	C	T	-166227	159	198	0.00222581	-0.306343	0.662511	FALSE	0.0253611	0.00178756
ENSG00000278129	19	+	58278956	2522	chr19:58310298[b38]A,G	A	G	31342	159	195	0.000272194	0.0322898	0.436009	FALSE	0.000916802	0.257647
ENSG00000283515	19	+	58228915	2620	chr19:58026716[b38]C,T	C	T	-202199	160	200	8.03186e-07	-0.678669	0.561961	FALSE	0.00208781	0.0618596
ENSG00000083845	19	+	58386401	2250	chr19:58387689[b38]C,T	C	T	1288	159	198	2.59817e-18	-0.0686819	3.40729e-12	TRUE	0.0192944	0.0742459
ENSG00000121410	19	-	58353439	2345	chr19:57648223[b38]A,G	G	A	705216	158	200	0.000182283	0.551724	0.307539	FALSE	0.00892615	0.0605201
ENSG00000152475	19	-	58380942	2260	chr19:58223230[b38]A,G	A	G	157712	160	197	0.000152748	0.530902	0.313001	FALSE	0.0111125	0.0447949
ENSG00000174586	19	-	58362678	2318	chr19:58315155[b38]G,T	G	T	47523	160	199	0.000574769	-0.863904	0.478645	FALSE	0.0291687	0.00145811
ENSG00000182318	19	+	58326995	2425	chr19:57364506[b38]A,G	A	G	-962489	159	200	1.21193e-07	-0.419397	0.323407	FALSE	0.00706989	0.158693
ENSG00000268049	19	+	58358000	2334	chr19:58472182[b38]A,G	A	G	114182	159	201	0.000506469	-0.708363	0.442985	FALSE	0.0301703	0.017605
ENSG00000268307	19	+	58400222	2227	chr19:58564301[b38]A,C	C	A	164079	159	201	0.000327471	0.579775	0.439736	FALSE	0.0209789	0.0217175
ENSG00000268895	19	+	58347719	2361	chr19:58353113[b38]C,T	T	C	5394	160	199	5.58389e-12	-0.27442	1.7922e-06	TRUE	0.0469291	0.0389147
ENSG00000269054	19	+	58362570	2318	chr19:58410396[b38]C,T	C	T	47826	159	196	0.000814834	-1.54593	0.552316	FALSE	0.00945853	0.0183626
ENSG00000283103	19	-	58326824	2425	chr19:57622904[b38]A,G	A	G	703920	158	197	0.000513427	-0.0796841	0.525178	FALSE	0.00329551	0.0569711
ENSG00000083812	19	+	58467057	2113	chr19:58441073[b38]C,G	G	C	-25984	159	201	0.000422586	-0.166515	0.430807	FALSE	0.00659072	0.102985
ENSG00000083838	19	+	58474018	2101	chr19:58038225[b38]C,G	C	G	-435793	159	198	0.00167613	-0.107434	0.638844	FALSE	0.000288079	0.00524175
ENSG00000131849	19	-	58439823	2165	chr19:58439756[b38]C,T	C	T	67	159	200	1.38118e-35	-0.18006	6.43192e-27	TRUE	0.173035	0.0338381
ENSG00000171574	19	+	58401505	2225	chr19:58449114[b38]C,T	C	T	47609	159	196	1.26653e-12	0.0931759	2.32459e-07	TRUE	0.0498397	0.0528062
ENSG00000232098	19	-	58408128	2214	chr19:58410926[b38]A,G	A	G	-2798	160	201	1.25915e-05	-0.405007	0.0880918	FALSE	0.011786	0.0741402
ENSG00000249471	19	+	58451612	2136	chr19:58472182[b38]A,G	A	G	20570	159	201	0.000639515	0.154598	0.508283	FALSE	0.0174297	0.0271058
ENSG00000268543	19	+	58418561	2198	chr19:58240891[b38]C,T	C	T	-177670	159	196	0.000446051	-0.546493	0.412472	FALSE	0.0129094	0.00567324
ENSG00000268912	19	-	58428633	2185	chr19:58440326[b38]C,G	C	G	-11693	158	197	1.25183e-38	-0.17456	7.61129e-31	TRUE	0.144802	0.0569674
ENSG00000269106	19	-	58475356	2096	chr19:57557655[b38]A,G	G	A	917701	159	198	0.000982758	-0.227742	0.565358	FALSE	0.0477134	0.0242378
ENSG00000269473	19	+	58440449	2164	chr19:58445521[b38]A,G	G	A	5072	159	197	1.47607e-10	0.179482	5.55934e-06	TRUE	0.0257142	0.0356555
ENSG00000083807	19	-	58511957	1994	chr19:58497742[b38]C,T	C	T	14215	159	200	9.94231e-12	0.1269	1.68393e-06	TRUE	0.0238258	0.122515
ENSG00000099326	19	-	58573374	1873	chr19:57956797[b38]G,T	G	T	616577	156	199	0.000208583	0.154023	0.369968	FALSE	0.0213574	0.000701722
ENSG00000119574	19	-	58519743	1943	chr19:58474071[b38]A,C	A	C	45672	160	200	0.0009764	0.289527	0.580868	FALSE	0.0235527	0.0101466
ENSG00000130724	19	-	58554989	1896	chr19:58521974[b38]C,T	C	T	33015	158	197	0.00014795	-0.0267595	0.247165	FALSE	0.00526894	0.169771
ENSG00000130725	19	-	58558383	1891	chr19:58026189[b38]A,C	C	A	532194	160	200	0.00225493	-0.0432829	0.662842	FALSE	0.000266403	0.0340546
ENSG00000130726	19	+	58544065	1907	chr19:58038225[b38]C,G	C	G	-505840	159	198	0.00269655	0.0959034	0.677239	FALSE	0.00293223	0.527988
ENSG00000213753	19	+	58573504	1873	chr19:58501767[b38]A,G	G	A	-71737	160	196	1.84934e-16	-0.190594	1.00466e-08	TRUE	0.0673461	0.0175167
ENSG00000264910	19	-	58543300	1907	chr19:58578425[b38]C,T	T	C	-35125	160	200	0.000295495	-0.600415	0.335329	FALSE	0.0358656	0.0553872
ENSG00000267858	19	+	58559126	1889	chr19:57671007[b38]A,G	A	G	-888119	159	199	0.00111325	0.691684	0.558444	FALSE	0.00760625	9.45397e-06
ENSG00000273901	19	+	58500506	2048	chr19:57918434[b38]A,G	A	G	-582072	160	200	0.000340274	-0.308845	0.413054	FALSE	0.0120611	0.000750237
ENSG00000105472	19	+	50723365	3382	chr19:51386932[b38]A,G	A	G	663567	160	198	0.000178104	-0.575364	0.581069	FALSE	0.0100484	0.0693873
ENSG00000131409	19	-	50567945	2872	chr19:50565158[b38]C,T	T	C	2787	159	200	0.0011245	0.0828419	0.672053	FALSE	0.00427575	4.87253e-05
ENSG00000161677	19	-	50511118	2700	chr19:50931418[b38]A,G	A	G	-420300	159	198	0.000398647	-0.353484	0.559913	FALSE	0.00430198	0.0417535
ENSG00000161681	19	-	50719407	3373	chr19:50878324[b38]C,T	T	C	-158917	160	201	0.000333677	-0.322481	0.605862	FALSE	0.0001477	0.0423748
ENSG00000204653	19	-	50514511	2709	chr19:51038932[b38]G,T	T	G	-524421	159	196	7.52878e-06	-0.207906	0.0676848	FALSE	0.0170947	0.0845717
ENSG00000213023	19	-	50639791	3083	chr19:51081882[b38]A,G	A	G	-442091	159	197	0.000993489	0.128966	0.677574	FALSE	0.00655536	0.00339812
ENSG00000235034	19	+	50649446	3100	chr19:51139804[b38]A,C	A	C	490358	160	201	0.00042978	-0.521086	0.557452	FALSE	0.0272455	0.00257827
ENSG00000261341	19	-	50793115	3623	chr19:51592183[b38]C,G	C	G	-799068	160	201	1.55685e-06	0.646506	0.137622	FALSE	0.0211158	0.0175767
ENSG00000286104	19	+	58575446	1870	chr19:57996914[b38]A,G	G	A	-578532	160	200	6.26539e-05	-0.621835	0.436327	FALSE	0.0149195	0.0197869
ENSG00000289950	19	-	50500277	2618	chr19:51402803[b38]A,C	C	A	-902526	160	200	3.67855e-05	1.52201	0.17144	FALSE	0.0303442	0.000719956
ENSG00000129455	19	-	51002409	4306	chr19:51363700[b38]C,T	T	C	-361291	159	200	0.000617706	0.939519	0.64496	FALSE	0.0149783	0.0135206
ENSG00000167747	19	-	50804573	3658	chr19:51092608[b38]A,G	A	G	-288035	160	201	6.39118e-05	0.3724	0.358795	FALSE	0.00959296	0.145199
ENSG00000167749	19	-	50911340	4044	chr19:50423308[b38]C,T	T	C	488032	159	199	0.000342651	0.416943	0.583088	FALSE	0.0146514	0.000371377
ENSG00000167754	19	-	50952951	4175	chr19:50681551[b38]A,G	A	G	271400	159	201	0.000248083	-0.717371	0.580035	FALSE	0.0119722	0.0307725
ENSG00000167755	19	-	50969491	4225	chr19:50842069[b38]G,T	T	G	127422	160	201	0.000386782	0.215463	0.585415	FALSE	0.000972731	0.0214854
ENSG00000169035	19	-	50983852	4263	chr19:50550219[b38]C,T	T	C	433633	160	200	3.19413e-06	-0.802376	0.242545	FALSE	0.00145628	0.0675308
ENSG00000180279	19	+	50808875	3667	chr19:50805131[b38]A,G	A	G	-3744	158	197	4.59699e-09	0.619527	0.000108235	TRUE	0.0796452	0.0608708
ENSG00000228674	19	-	50927080	4090	chr19:51924553[b38]A,G	A	G	-997473	160	199	0.0013882	0.238798	0.703838	FALSE	0.0166759	0.0279545
ENSG00000267879	19	+	50968194	4223	chr19:50558659[b38]G,T	T	G	-409535	160	197	0.00173812	-0.365137	0.708367	FALSE	0.0187258	0.00605131
ENSG00000268375	19	-	50793433	3626	chr19:51206208[b38]C,T	T	C	-412775	160	201	0.00104508	0.343315	0.706265	FALSE	0.00458508	0.0561472
ENSG00000105383	19	+	51225065	4940	chr19:51224066[b38]A,G	G	A	-999	159	198	1.71673e-08	0.218855	0.0195918	TRUE	0.0219112	0.0246023
ENSG00000129437	19	-	51084137	4492	chr19:51856859[b38]A,G	G	A	-772722	159	200	2.05111e-05	-0.355022	0.180898	FALSE	0.0184748	0.00268805
ENSG00000129450	19	+	51124907	4665	chr19:51139527[b38]G,T	T	G	14620	159	198	4.09633e-05	0.190906	0.426294	FALSE	0.00808592	0.224623
ENSG00000129451	19	-	51020069	4356	chr19:51020641[b38]A,G	A	G	-572	159	196	3.12437e-06	0.434647	0.0535178	FALSE	0.0712537	0.0108513
ENSG00000142544	19	-	51108348	4615	chr19:51448261[b38]A,G	A	G	-339913	159	200	2.37391e-05	-0.90499	0.416826	FALSE	0.0260734	0.0456928
ENSG00000142549	19	+	51311645	5217	chr19:51024548[b38]C,T	T	C	-287097	159	198	8.8491e-08	-0.526271	0.467428	FALSE	0.00292245	0.00600685
ENSG00000168995	19	+	51142300	4717	chr19:51139527[b38]G,T	T	G	-2773	159	198	2.88964e-10	0.617632	4.89812e-05	TRUE	0.0598701	0.0651972
ENSG00000186806	19	-	51342126	5276	chr19:50693048[b38]C,T	T	C	649078	159	198	1.78806e-05	-0.445613	0.545116	FALSE	0.0106414	0.0889367
ENSG00000267984	19	+	51345170	5276	chr19:51363700[b38]C,T	T	C	18530	159	200	7.49088e-06	0.531452	0.361378	FALSE	0.015026	0.0593104
ENSG00000268849	19	+	51211081	4893	chr19:50760635[b38]A,G	A	G	-450446	159	199	0.00184918	0.461627	0.71135	FALSE	0.0233219	0.0102199
ENSG00000105366	19	-	51458389	5421	chr19:51108628[b38]C,T	T	C	349761	160	201	0.000121173	-0.532717	0.598487	FALSE	0.0137854	0.03337
ENSG00000105374	19	-	51372537	5319	chr19:50482835[b38]C,T	T	C	889702	160	196	0.00048888	0.380457	0.629618	FALSE	0.022856	0.0564102
ENSG00000105379	19	-	51366328	5308	chr19:50879945[b38]A,T	T	A	486383	160	198	0.00257989	-0.050251	0.718662	FALSE	0.0073201	0.256005
ENSG00000105497	19	+	51571284	5607	chr19:51571284[b38]A,G	A	G	0	160	198	2.18896e-10	-0.231346	0.000175843	TRUE	0.0849668	0.0317688
ENSG00000142512	19	-	51417583	5295	chr19:51434985[b38]A,G	A	G	-17402	160	199	4.24789e-06	0.25867	0.137737	FALSE	0.0335526	0.0228843
ENSG00000160318	19	-	51368962	5312	chr19:50629077[b38]C,G	G	C	739885	159	196	0.000261741	-0.292366	0.662022	FALSE	0.00946183	0.14997
ENSG00000255441	19	+	51415725	5300	chr19:52176378[b38]A,G	G	A	760653	159	201	0.00107134	0.598885	0.69727	FALSE	0.0184416	0.093785
ENSG00000269388	19	+	51594562	5674	chr19:52360653[b38]C,T	T	C	766091	160	194	1.11243e-05	0.405031	0.17615	FALSE	0.0287146	0.00262454
ENSG00000269403	19	-	51368002	5310	chr19:51818249[b38]C,T	C	T	-450247	158	201	0.000259104	-1.25441	0.55206	FALSE	0.0175763	0.0791563
ENSG00000289037	19	-	51593950	5676	chr19:50849771[b38]A,T	A	T	744179	157	198	9.10586e-05	-0.323523	0.585518	FALSE	0.0198577	0.000414075
ENSG00000105509	19	-	51723935	5797	chr19:51468012[b38]A,C	A	C	255923	160	200	9.17272e-05	-0.853403	0.541981	FALSE	0.0207325	0.0276721
ENSG00000171049	19	+	51752027	5793	chr19:52607694[b38]C,T	T	C	855667	159	196	0.00109987	0.284406	0.705194	FALSE	0.0112407	0.0974005
ENSG00000171051	19	-	51803794	5863	chr19:51749765[b38]A,G	A	G	54029	157	199	2.43488e-20	-0.389432	2.19344e-13	TRUE	0.00922392	0.146152
ENSG00000182310	19	+	51689129	5763	chr19:51739687[b38]A,G	G	A	50558	158	201	1.70739e-05	-0.273627	0.151442	FALSE	0.0113826	0.122075
ENSG00000187474	19	+	51795158	5869	chr19:51070781[b38]A,G	G	A	-724377	158	199	0.00024144	0.59089	0.559913	FALSE	0.00905666	0.0350567
ENSG00000243469	19	+	51648863	5746	chr19:51627385[b38]A,C	A	C	-21478	159	199	7.07992e-10	0.642072	0.000149265	TRUE	0.0791171	0.0161708
ENSG00000244071	19	+	51621137	5718	chr19:52282502[b38]A,G	A	G	661365	158	198	5.6778e-05	-0.383497	0.278328	FALSE	0.0228276	0.0157491
ENSG00000254415	19	-	51646761	5748	chr19:51627385[b38]A,C	A	C	19376	159	199	7.21706e-12	-1.29378	6.22692e-05	TRUE	0.103224	0.178161
ENSG00000268500	19	-	51630337	5732	chr19:52229452[b38]A,G	G	A	-599115	155	201	3.6529e-05	-0.737928	0.247061	FALSE	0.0176875	0.0954937
ENSG00000269959	19	-	51692635	5771	chr19:51593424[b38]C,G	G	C	99211	160	200	0.000120525	0.685641	0.399849	FALSE	0.0140323	0.173337
ENSG00000142556	19	-	52028243	5724	chr19:52782305[b38]C,G	G	C	-754062	159	197	0.00177415	0.0401906	0.712156	FALSE	0.00179816	0.10153
ENSG00000161551	19	-	51887897	5791	chr19:51901392[b38]C,T	C	T	-13495	159	199	1.25064e-35	-0.360983	4.54332e-27	TRUE	0.0695386	9.42011e-07
ENSG00000176024	19	+	51927148	5776	chr19:52204721[b38]A,G	A	G	277573	159	198	0.00149147	0.110863	0.709637	FALSE	0.00824473	0.0130405
ENSG00000197619	19	-	52008172	5759	chr19:51074964[b38]C,G	C	G	933208	159	201	0.0001123	-0.27447	0.471811	FALSE	0.0181543	0.0644545
ENSG00000198093	19	-	51904915	5775	chr19:51912482[b38]G,T	G	T	-7567	159	199	1.37322e-10	-0.145233	1.5233e-05	TRUE	0.0217366	0.00168323
ENSG00000256683	19	-	51986771	5751	chr19:51842678[b38]A,G	A	G	144093	159	201	1.57756e-05	0.206095	0.285202	FALSE	0.0115744	0.0708674
ENSG00000269235	19	+	51949117	5734	chr19:51942829[b38]A,G	A	G	-6288	159	201	1.14178e-15	1.16286	7.20725e-08	TRUE	0.187176	0.00365193
ENSG00000269483	19	-	51843190	5870	chr19:51985498[b38]A,G	A	G	-142308	160	200	4.98191e-08	0.41407	0.497059	FALSE	0.0599483	0.0723577
ENSG00000275055	19	+	52048686	5690	chr19:52056610[b38]C,T	C	T	7924	156	198	7.18289e-13	-0.226021	0.00583194	TRUE	0.0479023	0.0174449
ENSG00000283236	19	-	51860243	5852	chr19:50915001[b38]C,T	T	C	945242	160	200	3.62514e-07	-1.52155	0.482554	FALSE	0.00916109	0.00118207
ENSG00000011405	11	-	17207849	3491	chr11:17808004[b38]A,T	T	A	-600155	159	200	7.91629e-05	-0.0378586	0.240234	FALSE	0.00203331	0.13806
ENSG00000070081	11	+	17208154	3491	chr11:18143805[b38]A,C	A	C	935651	159	199	0.000639761	0.128831	0.575101	FALSE	0.000301285	0.0444764
ENSG00000110700	11	-	17077643	3212	chr11:17169987[b38]C,T	C	T	-92344	159	197	4.5801e-08	0.100631	0.00322793	TRUE	0.00220915	0.138981
ENSG00000166689	11	-	17014403	3165	chr11:16321535[b38]G,T	G	T	692868	158	199	0.000988469	-0.17368	0.622277	FALSE	0.00657867	0.0540981
ENSG00000184669	11	+	17013999	3166	chr11:17857850[b38]C,T	T	C	843851	156	201	0.00107301	0.465693	0.603543	FALSE	0.0207313	0.00866208
ENSG00000188211	11	+	17351801	3669	chr11:17447558[b38]C,T	C	T	95757	160	199	2.44736e-06	-0.0675302	0.0304936	TRUE	0.00200128	0.00683889
ENSG00000201586	11	-	17115653	3292	chr11:16791894[b38]A,G	G	A	323759	160	201	7.27108e-05	-0.148677	0.665094	FALSE	0.0292428	0.0759854
ENSG00000240808	11	-	17137977	3322	chr11:18135610[b38]C,T	T	C	-997633	160	201	3.88657e-06	0.639608	0.416164	FALSE	0.0313199	0.0461554
ENSG00000244398	11	-	16974694	3180	chr11:17749441[b38]A,G	G	A	-774747	159	201	0.0015548	-1.01726	0.661558	FALSE	0.00110351	0.000154799
ENSG00000260196	11	+	17380650	3709	chr11:17345720[b38]G,T	T	G	-34930	159	200	2.68341e-05	0.181523	0.470256	FALSE	0.00618263	0.0211156
ENSG00000105568	19	+	52190049	5679	chr19:52977786[b38]C,T	T	C	787737	160	196	0.000209165	-0.0426805	0.527941	FALSE	0.00112168	0.116766
ENSG00000167554	19	+	52336244	5818	chr19:52335946[b38]C,G	G	C	-298	159	200	4.87886e-06	-0.0725324	0.062574	FALSE	0.0297385	0.0709402
ENSG00000196214	19	+	52269588	5711	chr19:51363787[b38]A,T	T	A	-905801	157	197	0.000862264	0.0610842	0.683926	FALSE	0.0120181	0.00736444
ENSG00000196267	19	-	52171337	5698	chr19:51760682[b38]A,G	G	A	410655	158	199	2.31069e-05	-0.1841	0.209311	FALSE	0.013589	0.011726
ENSG00000197608	19	-	52095576	5683	chr19:52099871[b38]C,T	C	T	-4295	160	196	1.23818e-09	0.0615443	0.000531645	TRUE	0.0127818	0.031943
ENSG00000198464	19	+	52297170	5754	chr19:52850727[b38]A,G	G	A	553557	160	198	9.13725e-05	0.377485	0.416637	FALSE	0.00479314	0.00173085
ENSG00000204611	19	-	52139733	5701	chr19:52769686[b38]A,G	A	G	-629953	159	196	0.000145993	0.0825664	0.472038	FALSE	0.00941359	0.059939
ENSG00000256087	19	-	52048696	5689	chr19:52880944[b38]A,G	G	A	-832248	158	197	0.000122683	-0.16906	0.447088	FALSE	0.00334403	0.107334
ENSG00000267827	19	-	52171337	5698	chr19:52170388[b38]C,T	C	T	949	156	199	0.000136372	-1.20813	0.412087	FALSE	0.0359174	0.00404334
ENSG00000270248	19	-	52110319	5686	chr19:51863438[b38]A,G	G	A	246881	157	198	0.000560747	0.193754	0.658835	FALSE	0.0163986	1.30961e-06
ENSG00000167555	19	+	52397850	5879	chr19:52483430[b38]G,T	G	T	85580	159	199	0.000312707	-0.0587014	0.578987	FALSE	0.0121001	0.0860977
ENSG00000167562	19	+	52555823	5923	chr19:52570352[b38]A,G	A	G	14529	157	197	1.52063e-05	-0.0554307	0.141157	FALSE	0.00603971	0.0341732
ENSG00000198482	19	+	52527653	5899	chr19:52539776[b38]A,C	A	C	12123	157	197	5.44161e-09	-0.0820329	0.000572869	TRUE	0.0275557	0.168232
ENSG00000198633	19	+	52429149	5877	chr19:52419157[b38]A,G	A	G	-9992	158	199	2.90646e-10	0.523686	0.198046	FALSE	0.137462	0.0017134
ENSG00000221923	19	+	52369918	5864	chr19:52377012[b38]C,T	T	C	7094	157	200	5.14277e-07	0.0592363	0.0128619	TRUE	0.027941	0.191213
ENSG00000258405	19	+	52453554	5989	chr19:51571288[b38]C,T	C	T	-882266	159	201	7.15683e-06	-0.504263	0.654125	FALSE	0.0087808	0.000635313
ENSG00000269834	19	-	52397463	5879	chr19:52395137[b38]C,T	T	C	2326	159	199	8.27296e-08	-0.469966	0.254358	FALSE	0.0657588	0.00313678
ENSG00000277977	19	+	52392660	5868	chr19:52922470[b38]C,T	T	C	529810	160	199	0.000145494	0.184285	0.715609	FALSE	0.00134543	0.0598727
ENSG00000288253	19	+	52453581	5989	chr19:52447179[b38]C,G	G	C	-6402	160	199	7.84186e-15	1.61596	1.73679e-08	TRUE	0.219589	4.76031e-05
ENSG00000289102	19	+	52558018	5921	chr19:52542518[b38]C,T	T	C	-15500	157	197	0.000299361	-1.13985	0.575055	FALSE	0.00966495	0.192619
ENSG00000123870	19	+	52588506	5907	chr19:52595480[b38]C,G	C	G	6974	159	196	1.78399e-07	0.221628	0.248523	FALSE	0.0479704	0.0434058
ENSG00000167766	19	-	52690444	5676	chr19:52651798[b38]A,G	G	A	38646	160	199	8.1713e-19	0.158682	1.22233e-12	TRUE	0.0417052	0.0417024
ENSG00000182986	19	-	52897521	5171	chr19:52897507[b38]A,C	A	C	14	160	197	2.77138e-20	-0.162786	1.60177e-12	TRUE	0.265793	0.00151882
ENSG00000189190	19	-	52786596	5436	chr19:52804405[b38]A,C	A	C	-17809	159	199	5.20749e-13	0.257018	3.45615e-07	TRUE	0.0620964	0.0467053
ENSG00000198538	19	-	52857573	5271	chr19:51943815[b38]A,G	G	A	913758	156	198	0.000530811	0.122599	0.656918	FALSE	0.0088572	0.0013065
ENSG00000204604	19	-	52857573	5271	chr19:52853919[b38]C,T	C	T	3654	160	201	6.72123e-17	0.527503	3.97073e-10	TRUE	0.12988	0.034782
ENSG00000213020	19	-	52735002	5559	chr19:52718454[b38]A,G	A	G	16548	160	201	3.61933e-07	0.318318	0.00865323	TRUE	0.00925471	0.238519
ENSG00000242255	19	+	52564077	5918	chr19:52435056[b38]A,G	G	A	-129021	160	200	2.83318e-06	-0.0905044	0.681466	FALSE	0.00520139	0.0735823
ENSG00000269825	19	-	52690444	5676	chr19:52690616[b38]A,G	A	G	-172	159	197	2.50136e-14	-0.268275	7.31443e-09	TRUE	0.0364246	0.100069
ENSG00000288953	19	-	52699354	5655	chr19:52728875[b38]A,G	A	G	-29521	158	198	3.24364e-06	-0.0930617	0.0479429	TRUE	0.0149715	0.114864
ENSG00000170949	19	-	53103266	4877	chr19:53107934[b38]C,T	C	T	-4668	159	195	1.98589e-13	0.0763581	1.39314e-07	TRUE	0.0280682	0.0507021
ENSG00000170954	19	-	53132857	4824	chr19:53107934[b38]C,T	C	T	24923	159	195	9.48729e-13	0.127389	2.74657e-05	TRUE	0.107594	0.0607144
ENSG00000180257	19	-	52962728	5020	chr19:52973564[b38]C,G	C	G	-10836	158	201	7.2728e-06	0.224571	0.0823271	FALSE	0.0317358	0.00702319
ENSG00000197497	19	-	53193313	4799	chr19:52835171[b38]A,G	A	G	358142	160	198	9.41645e-06	-0.35923	0.137622	FALSE	0.0211153	0.100678
ENSG00000197937	19	-	53159010	4820	chr19:53107934[b38]C,T	C	T	51076	159	195	1.16673e-09	0.11064	4.92433e-05	TRUE	0.0333782	0.000206213
ENSG00000213793	19	-	52923370	5116	chr19:52943886[b38]C,G	C	G	-20516	160	199	4.45854e-05	0.391092	0.291401	FALSE	0.0207011	0.0742855
ENSG00000213801	19	-	52942542	5075	chr19:53189179[b38]C,G	C	G	-246637	160	200	1.6778e-10	-1.04097	0.0469237	TRUE	0.0431073	0.0399119
ENSG00000221874	19	-	52962718	5020	chr19:52541453[b38]A,G	A	G	421265	158	198	4.8075e-05	-0.627297	0.228266	FALSE	0.0180223	0.00372332
ENSG00000242779	19	-	53037771	4959	chr19:52959810[b38]C,T	T	C	77961	160	200	1.31966e-06	0.515016	0.333739	FALSE	0.0247853	0.00527096
ENSG00000269646	19	+	52923383	5116	chr19:52489644[b38]A,G	A	G	-433739	160	201	0.000132464	1.02691	0.475221	FALSE	0.0273223	0.00482379
ENSG00000160336	19	+	53431985	4769	chr19:53462459[b38]C,G	C	G	30474	160	196	7.44335e-09	-0.145035	0.000883685	TRUE	0.0362913	0.0596466
ENSG00000196131	19	+	53258293	4755	chr19:53521066[b38]G,T	T	G	262773	159	201	0.000362684	1.03961	0.588866	FALSE	0.00923308	0.127679
ENSG00000196417	19	+	53389794	4767	chr19:53506348[b38]A,G	G	A	116554	159	198	7.74439e-05	0.233607	0.34956	FALSE	0.00598376	0.0442855
ENSG00000197928	19	-	53254835	4754	chr19:53258338[b38]G,T	G	T	-3503	159	199	2.28435e-11	-0.165309	8.17431e-06	TRUE	0.0219792	0.0853215
ENSG00000198346	19	+	53467734	4705	chr19:53477849[b38]G,T	G	T	10115	157	198	2.93134e-05	-0.237744	0.236131	FALSE	0.0181077	7.85512e-05
ENSG00000203326	19	+	53365694	4750	chr19:53365168[b38]C,T	T	C	-526	159	197	3.35159e-08	0.139138	0.0012102	TRUE	0.0429501	0.00981931
ENSG00000213799	19	+	53333750	4734	chr19:53334114[b38]G,T	G	T	364	158	198	2.77506e-05	0.0454271	0.214476	FALSE	0.00923041	0.00810182
ENSG00000241015	19	+	53431985	4769	chr19:53440059[b38]A,G	A	G	8074	160	199	2.55466e-11	1.15034	0.00257126	TRUE	0.0535445	0.00961965
ENSG00000267809	19	-	53223974	4811	chr19:52713329[b38]A,C	C	A	510645	159	197	1.26025e-05	-0.594742	0.346019	FALSE	0.016622	0.00218141
ENSG00000269001	19	+	53197092	4810	chr19:53197554[b38]C,T	T	C	462	160	197	1.38739e-18	0.300148	4.89399e-12	TRUE	0.14276	0.00395661
ENSG00000004142	17	-	28357450	2597	chr17:28366237[b38]C,T	C	T	-8787	158	197	1.23469e-14	-0.053959	8.03461e-09	TRUE	0.0151254	0.00700017
ENSG00000109079	17	+	28335603	2621	chr17:28000866[b38]A,G	A	G	-334737	158	201	0.00388741	-0.0410357	0.7095	FALSE	0.00102973	0.288747
ENSG00000109083	17	-	28335341	2621	chr17:27953042[b38]C,T	T	C	382299	156	200	0.000731963	-0.0488788	0.547455	FALSE	0.0137861	0.00143814
ENSG00000130844	19	+	53519528	4676	chr19:53210154[b38]C,T	T	C	-309374	160	201	0.000230212	0.153511	0.626066	FALSE	0.00868995	0.467529
ENSG00000142405	19	-	53824176	4911	chr19:54495251[b38]A,G	A	G	-671075	160	198	5.47604e-05	-0.58098	0.340799	FALSE	0.0468543	0.000615903
ENSG00000179820	19	+	53864764	4889	chr19:54012161[b38]C,G	C	G	147397	159	197	0.000358858	-0.120338	0.611327	FALSE	0.0014804	0.0096518
ENSG00000213777	19	+	53503393	4671	chr19:53481066[b38]A,G	A	G	-22327	159	198	8.66864e-10	0.444304	0.000367365	TRUE	0.071329	0.15439
ENSG00000228323	19	-	53868910	4912	chr19:53190033[b38]A,G	A	G	678877	160	199	1.14454e-05	0.895619	0.307455	FALSE	0.0545729	0.0175123
ENSG00000244045	17	+	28357643	2597	chr17:28830845[b38]A,T	T	A	473202	158	197	3.22125e-05	-0.0626415	0.125018	FALSE	0.0149731	0.0120854
ENSG00000258924	17	+	28357648	2597	chr17:27956136[b38]A,G	G	A	-401512	159	198	0.00320116	-0.275062	0.693984	FALSE	0.00735836	0.00631376
ENSG00000004139	17	+	28364357	2583	chr17:28355585[b38]C,T	T	C	-8772	160	200	9.83916e-05	0.300962	0.341118	FALSE	0.00280943	0.150589
ENSG00000076351	17	-	28406116	2527	chr17:27422521[b38]C,T	T	C	983595	160	201	0.00121718	-0.165261	0.620856	FALSE	0.00981918	0.0798896
ENSG00000087111	17	-	28571498	2334	chr17:28898919[b38]C,T	C	T	-327421	159	199	0.00120254	0.0435765	0.610966	FALSE	0.00842673	0.138501
ENSG00000109072	17	-	28370205	2571	chr17:28435606[b38]C,T	T	C	-65401	160	201	1.58227e-05	-0.735248	0.173478	FALSE	0.0165118	0.00153896
ENSG00000109103	17	-	28552559	2339	chr17:27931243[b38]A,G	A	G	621316	160	201	0.00130208	-0.134819	0.61889	FALSE	0.00152752	0.0607406
ENSG00000109107	17	-	28576802	2329	chr17:27816647[b38]A,G	A	G	760155	160	200	0.0025175	-0.0459672	0.679395	FALSE	0.00649157	0.000438773
ENSG00000263266	17	+	28467823	2434	chr17:29073466[b38]A,G	A	G	605643	160	201	0.000963392	1.01401	0.565358	FALSE	0.0199932	0.00233159
ENSG00000265168	17	+	28573118	2330	chr17:28965161[b38]C,G	C	G	392043	157	201	0.000112996	0.948697	0.451667	FALSE	0.0158401	0.0161994
ENSG00000265254	17	+	28405241	2528	chr17:27738430[b38]C,T	T	C	-666811	157	201	0.00144883	-0.32455	0.647315	FALSE	0.0133949	0.00345532
ENSG00000277450	17	+	28373257	2568	chr17:29339205[b38]A,G	A	G	965948	159	196	0.000246998	0.381931	0.669921	FALSE	0.0226931	0.0708636
ENSG00000007202	17	-	28645426	2247	chr17:28520808[b38]C,T	T	C	124618	159	199	0.00124301	0.0408662	0.634881	FALSE	0.00244714	0.141792
ENSG00000076382	17	-	28598948	2302	chr17:29386123[b38]A,G	A	G	-787175	160	198	0.00137173	0.233995	0.653025	FALSE	0.00078831	0.105896
ENSG00000109111	17	+	28662199	2216	chr17:27856438[b38]C,G	C	G	-805761	160	200	0.00390968	0.0879095	0.703869	FALSE	0.0133026	0.331743
ENSG00000109113	17	-	28718269	2116	chr17:28143709[b38]A,G	G	A	574560	157	201	0.00128597	0.179631	0.623219	FALSE	0.00107072	0.150194
ENSG00000132581	17	-	28661878	2216	chr17:27959081[b38]A,G	G	A	702797	160	199	0.000684913	-0.031169	0.561749	FALSE	0.0062808	0.00133969
ENSG00000160602	17	+	28725898	2102	chr17:29207561[b38]C,T	T	C	481663	160	198	0.000906668	-0.390707	0.579757	FALSE	0.0110341	0.00374747
ENSG00000167524	17	-	28614163	2290	chr17:29367263[b38]A,G	A	G	-753100	160	200	0.000438228	-0.210281	0.559053	FALSE	0.000306578	0.177246
ENSG00000167525	17	-	28711662	2132	chr17:27846117[b38]C,T	T	C	865545	160	201	0.00116925	-0.706939	0.678578	FALSE	0.0313861	0.0120808
ENSG00000198242	17	+	28719986	2113	chr17:28218650[b38]G,T	T	G	-501336	160	199	0.00638454	-0.0456081	0.71575	FALSE	0.000101592	0.0901455
ENSG00000227543	17	+	28598791	2302	chr17:28508757[b38]A,G	G	A	-90034	159	201	0.00174107	0.256847	0.660354	FALSE	0.00905787	0.0046117
ENSG00000076604	17	+	28744012	2081	chr17:29690684[b38]C,T	C	T	946672	160	200	0.000193921	-0.337154	0.311958	FALSE	0.00867884	0.0222636
ENSG00000109118	17	-	28950962	1852	chr17:28247794[b38]A,G	A	G	703168	160	199	0.00200971	-0.137986	0.640791	FALSE	0.009975	0.230103
ENSG00000132589	17	-	28897576	1910	chr17:29049252[b38]A,T	A	T	-151676	160	201	0.00380622	0.160989	0.703812	FALSE	0.0194932	0.0047608
ENSG00000132591	17	+	28855011	1926	chr17:28451293[b38]A,G	A	G	-403718	159	201	0.000195994	-0.167251	0.418131	FALSE	1.15007e-07	0.33662
ENSG00000160606	17	-	28726810	2099	chr17:28137091[b38]A,G	G	A	589719	158	201	0.000168872	-0.838521	0.481949	FALSE	0.0123882	0.0792819
ENSG00000167536	17	-	28902946	1911	chr17:29168340[b38]G,T	G	T	-265394	159	200	0.0002101	-0.182425	0.332047	FALSE	0.0107633	0.107194
ENSG00000173065	17	-	28854951	1926	chr17:28528730[b38]A,G	A	G	326221	160	201	0.00186433	-0.2408	0.667661	FALSE	0.00592848	0.0268742
ENSG00000179761	17	+	28950514	1852	chr17:28975721[b38]C,T	T	C	25207	160	201	0.00287017	0.238738	0.683926	FALSE	0.00415729	0.249975
ENSG00000265840	17	-	28749814	2068	chr17:29368812[b38]C,T	C	T	-618998	160	197	5.1258e-07	0.791785	0.185278	FALSE	0.0545053	0.114257
ENSG00000266642	17	+	28897739	1910	chr17:28218462[b38]A,C	A	C	-679277	160	200	0.00143609	0.483197	0.593002	FALSE	0.0267912	0.0367485
ENSG00000063015	17	-	29005871	1844	chr17:28820966[b38]A,T	A	T	184905	160	200	0.000432735	-0.371766	0.537271	FALSE	0.0078726	0.0252394
ENSG00000108255	17	+	29246860	1920	chr17:28362619[b38]A,G	A	G	-884241	160	201	0.00756049	-0.497718	0.713872	FALSE	0.0234935	0.0746208
ENSG00000108256	17	-	29294061	1932	chr17:29235972[b38]C,T	T	C	58089	159	195	4.46749e-05	0.0334094	0.152952	FALSE	0.00243282	0.335491
ENSG00000160551	17	+	29390364	1905	chr17:29540297[b38]C,T	C	T	149933	156	199	0.00149915	-0.0270334	0.613448	FALSE	0.00916368	0.195
ENSG00000178082	17	-	29203427	1909	chr17:29437646[b38]C,G	G	C	-234219	159	196	0.0021953	-0.482987	0.647741	FALSE	0.00176442	0.00336734
ENSG00000196535	17	-	29180314	1899	chr17:29080757[b38]C,G	C	G	99557	158	200	7.52002e-06	-0.0460507	0.0373803	TRUE	0.00352269	0.000236459
ENSG00000264031	17	+	29560548	1815	chr17:29117826[b38]C,T	T	C	-442722	160	201	0.000119447	0.3477	0.556761	FALSE	0.00930911	0.0475181
ENSG00000264050	17	-	29197072	1906	chr17:29647130[b38]C,T	T	C	-450058	158	199	0.00165788	0.314908	0.630444	FALSE	0.0101615	0.0117835
ENSG00000264808	17	-	29389938	1907	chr17:30366002[b38]C,T	T	C	-976064	158	199	0.000532433	-0.722658	0.445891	FALSE	0.0306631	0.00137429
ENSG00000266111	17	+	29352070	1927	chr17:29437646[b38]C,G	G	C	85576	159	196	0.000897898	-1.59005	0.508968	FALSE	0.0163073	0.00030166
ENSG00000006071	11	-	17476778	3771	chr11:17400243[b38]A,G	A	G	76535	160	200	6.68566e-08	0.12913	0.00171345	TRUE	0.0103419	0.0562148
ENSG00000006611	11	-	17544309	3705	chr11:18254676[b38]C,T	T	C	-710367	159	201	0.000187016	-0.517076	0.4674	FALSE	0.0014294	0.0352501
ENSG00000129158	11	-	18013012	3908	chr11:17680688[b38]A,T	T	A	332324	159	201	2.99124e-05	-0.144391	0.202663	FALSE	0.0019447	0.0284087
ENSG00000129159	11	+	17734775	3939	chr11:17808213[b38]A,G	A	G	73438	160	201	0.000205135	-0.363291	0.619688	FALSE	0.000858595	0.0534231
ENSG00000129167	11	-	18046242	3927	chr11:18772937[b38]A,G	A	G	-726695	158	201	6.19361e-05	-1.17021	0.435194	FALSE	0.0263735	0.13945
ENSG00000166788	11	-	18106043	4081	chr11:18084324[b38]C,T	T	C	21719	159	199	5.5867e-20	-0.155615	5.36484e-13	TRUE	0.172122	0.0356226
ENSG00000187486	11	-	17389175	3706	chr11:16918202[b38]A,G	G	A	470973	160	201	2.14091e-06	-0.529544	0.504921	FALSE	0.00289926	0.0372219
ENSG00000188162	11	+	17547260	3706	chr11:18098826[b38]C,T	C	T	551566	159	201	0.000402118	-1.53199	0.527648	FALSE	0.0449957	0.0550441
ENSG00000255448	11	-	18022799	3900	chr11:17494146[b38]A,G	A	G	528653	157	198	0.000994624	0.339851	0.652	FALSE	0.0241874	0.0123845
ENSG00000287898	11	+	17476596	3770	chr11:17491842[b38]A,G	G	A	15246	160	201	4.67103e-11	0.761232	5.53951e-06	TRUE	0.0877126	0.00405983
ENSG00000108262	17	-	29589380	1840	chr17:29014758[b38]A,G	G	A	574622	159	200	0.0105055	-0.0527928	0.717538	FALSE	0.00463733	0.226858
ENSG00000167543	17	+	29566053	1813	chr17:29013588[b38]A,G	G	A	-552465	159	196	0.00366868	0.0695935	0.680919	FALSE	0.00321646	0.0588859
ENSG00000167549	17	-	29622689	1886	chr17:29709166[b38]C,T	C	T	-86477	158	201	0.00394397	0.193515	0.688139	FALSE	7.70153e-05	0.0936113
ENSG00000168792	17	-	29566968	1816	chr17:28707106[b38]A,G	A	G	859862	160	199	0.000127173	-0.543643	0.686237	FALSE	0.0105696	0.024064
ENSG00000176927	17	+	29929201	1984	chr17:29822467[b38]G,T	G	T	-106734	157	197	6.54755e-09	0.232313	0.000165866	TRUE	0.076609	0.00132314
ENSG00000198720	17	+	29589770	1841	chr17:29201879[b38]C,T	C	T	-387891	159	200	0.000470037	0.167584	0.442124	FALSE	1.66774e-05	0.00120717
ENSG00000263370	17	+	29639628	1882	chr17:28981036[b38]A,C	A	C	-658592	160	201	0.000607043	0.489883	0.638471	FALSE	0.00272986	0.0325016
ENSG00000265625	17	-	29644797	1883	chr17:29616006[b38]A,G	G	A	28791	160	201	0.00712146	0.790866	0.715745	FALSE	0.00837664	0.0150472
ENSG00000265713	17	-	29775748	1975	chr17:29028310[b38]C,T	C	T	747438	160	200	0.00216887	1.21454	0.685198	FALSE	0.00655451	0.00110717
ENSG00000290082	17	-	29567824	1817	chr17:28681145[b38]A,G	A	G	886679	160	201	0.000887886	-0.404794	0.570548	FALSE	0.0160749	0.0218395
ENSG00000108576	17	-	30235614	1776	chr17:30208921[b38]C,T	T	C	26693	159	200	0.000389415	-1.06884	0.333214	FALSE	0.0174466	0.0214755
ENSG00000108578	17	-	30291821	1729	chr17:29808085[b38]A,T	T	A	483736	160	196	0.00396759	-0.0604909	0.677845	FALSE	0.00378653	0.0505063
ENSG00000108582	17	+	30378928	1707	chr17:30173447[b38]A,G	G	A	-205481	158	198	0.000152288	0.032481	0.203946	FALSE	0.000457604	0.175784
ENSG00000108587	17	+	30477363	1848	chr17:30518756[b38]C,T	C	T	41393	157	197	0.000740204	0.0344032	0.511642	FALSE	0.018019	0.0350867
ENSG00000126653	17	+	30115522	1917	chr17:30134669[b38]C,T	C	T	19147	158	198	0.000946325	0.0366798	0.549624	FALSE	0.00236548	0.0788499
ENSG00000141298	17	-	29930160	1985	chr17:29595257[b38]A,G	A	G	334903	159	197	2.26709e-05	-0.0480067	0.109125	FALSE	0.00250722	0.154076
ENSG00000222679	17	-	30288072	1731	chr17:30560521[b38]C,T	T	C	-272449	160	201	5.27764e-05	0.181865	0.68879	FALSE	0.00167639	0.0588227
ENSG00000259928	17	-	30564058	2067	chr17:30574133[b38]C,G	C	G	-10075	157	199	0.000941497	-0.201504	0.526852	FALSE	0.000767894	0.0615413
ENSG00000266733	17	+	30553503	2042	chr17:31166053[b38]C,T	C	T	612550	160	200	0.00110982	-1.1404	0.548062	FALSE	0.0138863	0.00378327
ENSG00000279431	17	+	30551194	2034	chr17:31469296[b38]C,T	C	T	918102	159	201	0.00634038	-0.213228	0.705902	FALSE	0.0253478	0.00555256
ENSG00000214719	17	+	30576465	2085	chr17:30809729[b38]C,T	T	C	233264	160	195	0.00043887	-0.164591	0.448729	FALSE	0.0402875	0.0427963
ENSG00000231421	17	-	30576007	2082	chr17:30606082[b38]G,T	G	T	-30075	158	199	1.87142e-47	1.71134	7.53677e-29	TRUE	0.532389	0.00554794
ENSG00000231870	17	-	30571320	2079	chr17:30001030[b38]C,G	G	C	570290	160	201	0.000507622	0.943506	0.417938	FALSE	0.0167156	0.047848
ENSG00000241631	17	-	30702505	2371	chr17:31434750[b38]C,T	T	C	-732245	160	200	0.000313288	-0.398735	0.366067	FALSE	0.0142505	0.000108741
ENSG00000250462	17	+	30629681	2171	chr17:29646491[b38]C,T	C	T	-983190	159	200	1.83786e-05	-0.484036	0.710105	FALSE	0.000167053	0.0592734
ENSG00000263603	17	+	30729470	2462	chr17:31537815[b38]C,T	T	C	808345	160	201	6.17359e-05	2.2711	0.176109	FALSE	0.0185401	0.111405
ENSG00000264538	17	+	30709300	2388	chr17:30775553[b38]C,T	T	C	66253	158	198	7.20542e-06	-0.0676016	0.0486238	TRUE	0.0293305	0.0292542
ENSG00000264943	17	+	30624414	2165	chr17:30574133[b38]C,G	C	G	-50281	157	199	4.28924e-08	-0.663765	0.00840611	TRUE	0.0509655	0.00567578
ENSG00000279337	17	-	30724983	2454	chr17:31719896[b38]A,G	A	G	-994913	160	198	0.00263561	0.228007	0.708089	FALSE	0.00658823	0.0345131
ENSG00000280069	17	+	30738183	2485	chr17:30746082[b38]C,T	T	C	7899	159	197	1.5637e-06	-1.41671	0.0113677	TRUE	0.0235983	0.00730931
ENSG00000172171	17	-	30906200	2666	chr17:31659769[b38]G,T	G	T	-753569	160	200	0.00100066	-0.184	0.618092	FALSE	0.00908146	0.000369548
ENSG00000176208	17	+	30831967	2637	chr17:31411318[b38]C,T	T	C	579351	158	197	0.000362533	0.059492	0.437638	FALSE	0.00641603	0.00107321
ENSG00000176390	17	-	30824653	2631	chr17:30685799[b38]C,T	C	T	138854	157	198	9.53819e-16	-0.158984	3.15382e-09	TRUE	0.174887	0.0302869
ENSG00000184060	17	+	30906345	2666	chr17:31396560[b38]C,T	T	C	490215	160	200	0.00167584	-0.28319	0.672053	FALSE	0.00732389	0.000515484
ENSG00000230113	17	-	30956743	2702	chr17:31629473[b38]C,G	C	G	-672730	158	201	0.00301368	0.626637	0.698413	FALSE	0.0309428	0.0770981
ENSG00000242439	17	+	30830902	2637	chr17:31483616[b38]C,T	T	C	652714	160	197	0.000377988	0.220909	0.445755	FALSE	0.0118103	0.00459339
ENSG00000266274	17	+	30959565	2710	chr17:29991380[b38]A,G	A	G	-968185	159	200	0.000539494	0.384538	0.53522	FALSE	0.0206785	0.00228813
ENSG00000266490	17	+	30792373	2574	chr17:30498738[b38]C,T	T	C	-293635	158	199	1.37785e-05	0.110585	0.0766502	FALSE	0.00621231	0.00942933
ENSG00000275185	17	+	30899111	2666	chr17:31695688[b38]A,G	A	G	796577	160	194	9.42898e-05	-0.310595	0.301016	FALSE	0.0232138	0.0096828
ENSG00000276250	17	+	30803655	2602	chr17:30475846[b38]C,T	C	T	-327809	160	198	0.000550108	-0.497977	0.547033	FALSE	0.00802299	0.0619942
ENSG00000126861	17	-	31297157	2839	chr17:30737143[b38]A,G	A	G	560014	160	197	0.00118899	-0.113441	0.629744	FALSE	0.00243038	0.0450892
ENSG00000181481	17	+	30970985	2719	chr17:31020791[b38]A,T	A	T	49806	160	199	0.0016899	0.140428	0.66436	FALSE	0.00253156	0.00203542
ENSG00000185862	17	-	31313980	2852	chr17:32224302[b38]A,G	A	G	-910322	159	198	4.74018e-05	0.337927	0.209893	FALSE	0.000316501	0.00823751
ENSG00000196712	17	+	31094928	2762	chr17:31434836[b38]C,T	C	T	339908	160	200	0.000151534	0.0361311	0.338979	FALSE	0.00013652	0.182426
ENSG00000264107	17	-	31095228	2762	chr17:31773768[b38]G,T	T	G	-678540	158	199	0.000251258	-1.12081	0.405404	FALSE	0.0231256	0.0584222
ENSG00000264148	17	-	31008155	2738	chr17:30228161[b38]A,T	A	T	779994	160	201	0.00422479	0.602927	0.708899	FALSE	0.0131288	0.0256902
ENSG00000265118	17	-	31318787	2861	chr17:31782541[b38]C,T	C	T	-463754	159	199	0.00183617	-1.15454	0.670853	FALSE	0.0110496	0.00480946
ENSG00000265798	17	-	31058930	2750	chr17:31794570[b38]C,G	G	C	-735640	159	200	0.00052153	-0.870906	0.496626	FALSE	0.0334997	0.0942917
ENSG00000266340	17	-	30980179	2718	chr17:31542436[b38]A,G	G	A	-562257	160	200	0.00445065	-0.323827	0.71243	FALSE	0.0151337	0.0077123
ENSG00000266865	17	+	31008498	2737	chr17:31688979[b38]A,T	T	A	680481	160	200	0.000574404	-0.0760086	0.534295	FALSE	0.00407009	0.00293379
ENSG00000108651	17	-	31901629	2807	chr17:31907441[b38]C,T	T	C	-5812	159	197	0.000418185	-0.0501768	0.511021	FALSE	0.00318245	0.094651
ENSG00000126860	17	-	31321496	2859	chr17:31325129[b38]A,G	G	A	-3633	158	199	6.55817e-05	-0.0669058	0.241537	FALSE	0.000739538	0.0402316
ENSG00000131242	17	+	31391676	2837	chr17:31916333[b38]C,T	T	C	524657	160	195	0.00615312	0.160906	0.718219	FALSE	0.00710641	0.191483
ENSG00000172301	17	-	31859201	2809	chr17:31871992[b38]A,G	A	G	-12791	160	198	2.60264e-05	0.0689004	0.123592	FALSE	0.000643174	0.00430647
ENSG00000239595	17	+	31465544	2837	chr17:31302065[b38]C,G	G	C	-163479	159	199	2.39878e-08	0.433004	0.150998	FALSE	0.0324891	0.0751678
ENSG00000263535	17	+	31345520	2848	chr17:31380351[b38]C,T	C	T	34831	160	199	0.00252866	1.83232	0.686358	FALSE	0.0115455	0.0982193
ENSG00000264862	17	+	31518433	2851	chr17:31898276[b38]C,G	G	C	379843	159	199	2.89494e-05	0.360719	0.534292	FALSE	0.0142408	0.0617552
ENSG00000278546	17	+	31560133	2863	chr17:32413153[b38]C,T	C	T	853020	160	200	0.000522269	-1.12223	0.507014	FALSE	0.0149748	0.0354099
ENSG00000278977	17	-	31533172	2862	chr17:31486723[b38]G,T	T	G	46449	159	201	0.00371437	-0.313171	0.70842	FALSE	0.0206831	0.00211294
ENSG00000283978	17	+	31575412	2885	chr17:30962667[b38]C,T	T	C	-612745	159	196	1.48341e-08	-0.10561	0.396894	FALSE	0.00311651	0.0722556
ENSG00000073578	5	+	218304	3723	chr5:235493[b38]A,G	G	A	17189	158	199	3.01141e-09	-0.116946	0.00327304	TRUE	0.0387598	0.00267675
ENSG00000153404	5	+	92169	3255	chr5:196885[b38]C,G	C	G	104716	157	199	0.000451878	-0.733493	0.467814	FALSE	0.0473386	0.0228146
ENSG00000164366	5	-	218094	3723	chr5:204962[b38]C,G	C	G	13132	160	201	1.01071e-21	0.158203	4.55099e-13	TRUE	0.0785123	0.182628
ENSG00000185028	5	+	191496	3620	chr5:290705[b38]A,G	A	G	99209	159	200	0.000116858	1.26949	0.254293	FALSE	0.0237021	0.0104002
ENSG00000248925	5	-	271346	3891	chr5:247941[b38]C,T	T	C	23405	159	199	4.00963e-15	-0.550486	1.09682e-05	TRUE	0.129754	0.0951008
ENSG00000249915	5	+	271622	3893	chr5:1214642[b38]G,T	G	T	943020	159	201	9.01774e-05	-0.0634629	0.48378	FALSE	0.00113665	0.148962
ENSG00000250020	5	+	58199	3151	chr5:50981[b38]A,G	A	G	-7218	160	201	0.00137349	0.479909	0.610824	FALSE	0.00665006	0.0105677
ENSG00000250848	5	-	289444	3919	chr5:1260080[b38]C,T	C	T	-970636	158	197	0.00292653	-0.280946	0.69899	FALSE	0.0144185	0.000209957
ENSG00000286001	5	+	218299	3723	chr5:670486[b38]C,T	T	C	452187	160	200	0.000188991	-1.17502	0.478453	FALSE	0.045448	0.00666709
ENSG00000288622	5	+	271671	3893	chr5:669726[b38]C,T	T	C	398055	160	199	0.000188955	-0.607826	0.417604	FALSE	0.0216046	0.000837887
ENSG00000063438	5	+	321715	4024	chr5:197142[b38]A,C	C	A	-124573	160	201	5.92162e-09	-1.55458	0.00836932	TRUE	0.066573	0.000855407
ENSG00000066230	5	-	524324	4649	chr5:560808[b38]A,G	G	A	-36484	158	201	0.000217667	0.496685	0.439682	FALSE	0.0255923	0.0800545
ENSG00000112877	5	+	612341	4956	chr5:1501620[b38]A,G	A	G	889279	160	201	8.08059e-05	-0.299031	0.311186	FALSE	0.020569	0.0974803
ENSG00000171368	5	-	693279	5269	chr5:670794[b38]A,G	A	G	22485	159	201	8.76165e-17	0.133995	4.98334e-07	TRUE	0.0139465	0.224067
ENSG00000180104	5	+	443176	4378	chr5:428639[b38]A,G	A	G	-14537	159	199	6.11858e-07	-0.050172	0.103042	FALSE	0.0118753	0.0221452
ENSG00000188242	5	-	472680	4458	chr5:1097216[b38]C,T	T	C	-624536	159	201	0.00101905	-2.31811	0.648426	FALSE	0.0267084	0.000702053
ENSG00000221990	5	-	441499	4369	chr5:438897[b38]A,G	G	A	2602	158	196	1.36361e-08	0.118166	0.000490232	TRUE	0.0449689	0.221608
ENSG00000225138	5	+	473237	4461	chr5:466343[b38]C,T	T	C	-6894	159	199	5.14035e-63	-0.792814	9.741e-37	TRUE	0.405451	0.0487679
ENSG00000249908	5	-	768836	5576	chr5:488033[b38]C,T	C	T	280803	160	201	1.51677e-16	1.00343	0.000675743	TRUE	0.0820809	0.0605295
ENSG00000289088	5	+	693494	5270	chr5:822008[b38]A,T	T	A	128514	156	200	0.000149522	0.73116	0.374418	FALSE	0.047901	0.0139084
ENSG00000028310	5	-	892659	6078	chr5:1764417[b38]C,T	T	C	-871758	160	201	2.40002e-05	-0.134905	0.22117	FALSE	0.0166632	0.00125226
ENSG00000071539	5	+	892885	6079	chr5:1318682[b38]C,T	C	T	425797	159	201	0.000439476	-0.702195	0.657793	FALSE	0.0158841	0.0297273
ENSG00000188818	5	-	850604	5888	chr5:850108[b38]A,G	A	G	496	160	201	1.82473e-06	-0.303404	0.0262293	TRUE	0.0157494	0.00164785
ENSG00000206077	5	-	784669	5645	chr5:485386[b38]A,G	A	G	299283	160	201	5.8445e-05	0.508593	0.32915	FALSE	0.0169032	0.00407917
ENSG00000247872	5	+	816347	5754	chr5:892089[b38]C,G	C	G	75742	158	199	0.000112725	0.656877	0.371255	FALSE	0.0381858	0.0197388
ENSG00000250173	5	+	979366	6475	chr5:1726323[b38]A,G	G	A	746957	160	201	0.00103519	0.411798	0.698806	FALSE	0.0292541	0.0587354
ENSG00000272347	5	+	1005040	6588	chr5:1017800[b38]A,G	A	G	12760	157	200	2.04526e-10	-0.489534	2.48371e-05	TRUE	0.0955899	0.0203492
ENSG00000285522	5	-	770006	5582	chr5:1709673[b38]C,T	T	C	-939667	160	201	4.56084e-05	0.31567	0.687151	FALSE	0.00570877	0.0940747
ENSG00000287600	5	-	912363	6152	chr5:68683[b38]A,C	C	A	843680	160	201	6.79285e-05	-1.34368	0.338484	FALSE	0.0270579	0.001265
ENSG00000288930	5	+	784826	5645	chr5:1552812[b38]A,G	A	G	767986	160	201	0.000650944	-1.8943	0.626596	FALSE	0.0286469	0.0236208
ENSG00000049656	5	-	1344843	6893	chr5:1575885[b38]C,G	G	C	-231042	160	201	8.77595e-07	-0.209077	0.0424485	TRUE	0.00355518	0.000291824
ENSG00000113504	5	-	1111993	6833	chr5:2084869[b38]A,C	C	A	-972876	160	201	0.000521655	-0.215518	0.653025	FALSE	0.0111051	0.119098
ENSG00000145506	5	+	1008803	6605	chr5:1299747[b38]C,G	C	G	290944	159	201	0.00091027	-0.229622	0.701997	FALSE	0.0105315	0.0363411
ENSG00000153395	5	-	1523846	6920	chr5:1462936[b38]C,G	C	G	60910	156	199	4.13922e-10	0.13659	0.000825437	TRUE	0.0115993	0.184054
ENSG00000164362	5	-	1294991	6843	chr5:418410[b38]C,T	T	C	876581	160	201	0.00118213	0.949766	0.702743	FALSE	0.0242175	0.0336388
ENSG00000185986	5	-	1594396	7000	chr5:1593668[b38]C,T	T	C	728	158	200	1.68476e-23	-0.222445	1.95515e-13	TRUE	0.117815	0.0702981
ENSG00000250584	5	-	1379563	6979	chr5:1086104[b38]C,T	C	T	293459	158	198	0.000615051	-0.250768	0.689946	FALSE	0.00633031	0.0138112
ENSG00000251532	5	-	1551505	6956	chr5:1588201[b38]A,C	A	C	-36696	160	201	2.99131e-05	-0.712297	0.235588	FALSE	0.0308606	0.000356321
ENSG00000279908	5	-	1383160	6998	chr5:1921929[b38]C,T	T	C	-538769	160	201	0.000292164	-1.0108	0.583122	FALSE	0.0123836	0.104445
ENSG00000286388	5	+	1345198	6893	chr5:978590[b38]A,T	A	T	-366608	160	201	3.87061e-05	-2.52214	0.26011	FALSE	0.0481414	0.0484422
ENSG00000074319	11	-	18526818	4287	chr11:19174813[b38]A,G	G	A	-647995	160	201	0.000353777	0.10142	0.53522	FALSE	0.0100259	0.00195244
ENSG00000110756	11	-	18322134	4337	chr11:17383292[b38]A,G	G	A	938842	157	197	0.000664591	-0.0522761	0.620856	FALSE	0.00870531	0.0102607
ENSG00000110768	11	+	18322296	4337	chr11:18361902[b38]G,T	T	G	39606	159	197	1.23058e-06	-0.0495866	0.0275697	TRUE	0.0123154	0.0416224
ENSG00000134333	11	+	18394561	4354	chr11:17748242[b38]A,G	G	A	-646319	159	201	0.00072736	-0.0548222	0.654965	FALSE	0.000705646	0.00198906
ENSG00000134339	11	-	18248604	4252	chr11:17438537[b38]A,T	A	T	810067	158	199	0.000255803	0.313794	0.483154	FALSE	0.0286673	0.033384
ENSG00000148965	11	-	18236718	4238	chr11:17379587[b38]A,G	A	G	857131	159	198	0.000463142	0.503107	0.561512	FALSE	0.0182296	0.043995
ENSG00000166796	11	+	18412319	4344	chr11:18399690[b38]C,T	T	C	-12629	158	199	1.19601e-74	3.59991	3.90438e-60	TRUE	0.738399	0.0185748
ENSG00000166800	11	+	18455825	4349	chr11:18458335[b38]A,G	A	G	2510	159	198	5.03204e-17	0.914225	2.61735e-11	TRUE	0.161868	0.00209188
ENSG00000173432	11	+	18266261	4270	chr11:17508519[b38]C,T	T	C	-757742	160	201	0.00131256	0.58867	0.683858	FALSE	0.0241103	0.0138625
ENSG00000256588	11	-	18508485	4279	chr11:17780359[b38]C,T	T	C	728126	160	201	0.000220958	1.27262	0.574422	FALSE	0.0171847	0.0141437
ENSG00000145494	5	+	1801408	7457	chr5:1812312[b38]A,G	G	A	10904	160	201	5.48047e-06	-0.132905	0.286204	FALSE	0.00310124	0.209671
ENSG00000145536	5	+	5140331	5552	chr5:5229443[b38]C,T	C	T	89112	159	201	2.29895e-05	-0.73145	0.250987	FALSE	0.00984217	0.000252328
ENSG00000171421	5	-	1801335	7457	chr5:1767585[b38]C,T	C	T	33750	160	200	1.51706e-05	-0.129434	0.548062	FALSE	0.0157141	0.102189
ENSG00000186493	5	+	2752132	8361	chr5:1779927[b38]C,G	G	C	-972205	160	201	8.16042e-07	1.1622	0.0681146	FALSE	0.0579231	0.0290133
ENSG00000188002	5	-	1633809	7036	chr5:1593981[b38]A,G	G	A	39828	159	199	1.16211e-17	-0.196316	7.88843e-10	TRUE	0.282794	0.0264926
ENSG00000248126	5	+	1598128	6989	chr5:625038[b38]C,T	T	C	-973090	158	201	0.000291357	0.111938	0.710316	FALSE	0.0111797	0.0741844
ENSG00000248994	5	+	1931065	7454	chr5:1993350[b38]C,T	T	C	62285	158	196	2.24303e-06	0.195427	0.318741	FALSE	0.0227825	0.0676795
ENSG00000249731	5	+	1968095	7396	chr5:1962866[b38]A,G	A	G	-5229	160	198	1.55103e-10	0.88559	0.000470281	TRUE	0.0921731	0.00015279
ENSG00000250579	5	-	5139957	5553	chr5:5845655[b38]A,C	A	C	-705698	158	200	0.00030178	-0.703249	0.64792	FALSE	0.0264114	0.00177726
ENSG00000288549	5	-	1644393	7044	chr5:1063104[b38]C,T	T	C	581289	160	199	0.000197862	0.996984	0.513349	FALSE	0.00696863	0.00920712
ENSG00000037474	5	-	6632981	5526	chr5:6605419[b38]A,C	C	A	27562	158	201	1.9605e-57	0.300146	2.70494e-48	TRUE	0.365974	0.0244669
ENSG00000133398	5	-	6378485	5861	chr5:6289087[b38]A,G	A	G	89398	159	199	0.000153673	-0.0423171	0.491343	FALSE	0.00931253	0.00536863
ENSG00000164151	5	+	5420665	5570	chr5:5604234[b38]C,T	T	C	183569	159	201	0.000113357	-0.267793	0.459483	FALSE	0.00988321	0.112138
ENSG00000215218	5	+	6448860	5836	chr5:6089692[b38]A,G	G	A	-359168	160	201	1.30162e-07	-0.671686	0.679558	FALSE	0.000187291	0.0719736
ENSG00000250056	5	+	6582137	5690	chr5:6033665[b38]C,T	T	C	-548472	158	201	0.00010297	-0.457607	0.677187	FALSE	0.00472192	0.185942
ENSG00000250490	5	-	6337151	5915	chr5:6372135[b38]A,G	A	G	-34984	157	200	3.7429e-07	0.366632	0.0894217	FALSE	0.0363241	0.0158164
ENSG00000251568	5	-	5375724	5517	chr5:5084367[b38]A,G	A	G	291357	159	200	0.000565896	0.314583	0.650454	FALSE	0.0170076	0.0153567
ENSG00000261037	5	-	6019030	6256	chr5:6222835[b38]A,T	A	T	-203805	160	201	0.00066005	-0.410107	0.678735	FALSE	0.000824508	0.00095764
ENSG00000278913	5	+	6134304	6113	chr5:5215135[b38]A,G	G	A	-919169	160	201	6.71321e-07	-0.981126	0.0311634	TRUE	0.0138906	0.00480087
ENSG00000286753	5	-	5421404	5570	chr5:6307898[b38]G,T	G	T	-886494	160	200	0.00271852	-0.54176	0.720148	FALSE	0.0106677	0.0378801
ENSG00000112941	5	+	6713433	5486	chr5:6840735[b38]C,T	T	C	127302	160	201	0.000917173	0.165348	0.692394	FALSE	0.00250024	0.177726
ENSG00000145545	5	+	6633428	5526	chr5:6632796[b38]A,G	G	A	-632	158	198	5.54419e-09	-0.0687434	0.000496067	TRUE	0.0126655	0.000260989
ENSG00000200243	5	-	6848128	5341	chr5:6492962[b38]A,C	A	C	355166	160	201	0.00161323	-0.852567	0.698673	FALSE	0.00881142	0.0744674
ENSG00000237611	5	+	7239782	5623	chr5:8043924[b38]A,G	G	A	804142	159	199	0.000227133	0.297078	0.666403	FALSE	0.019103	0.0367304
ENSG00000248677	5	-	6705109	5504	chr5:5769198[b38]A,G	A	G	935911	159	201	0.000918291	-0.852309	0.664433	FALSE	0.0113519	0.00933314
ENSG00000250060	5	+	6868555	5363	chr5:6870858[b38]A,G	A	G	2303	159	198	5.12138e-25	-1.19488	4.62158e-19	TRUE	0.194979	0.00293514
ENSG00000250974	5	+	6839461	5354	chr5:7237679[b38]C,T	T	C	398218	157	200	2.61281e-05	-0.282758	0.225075	FALSE	0.016456	0.00227052
ENSG00000251250	5	+	7289892	5639	chr5:6838476[b38]A,G	G	A	-451416	160	200	0.0017701	0.396169	0.706214	FALSE	0.0149244	0.0202395
ENSG00000251365	5	+	6765892	5465	chr5:7747734[b38]A,G	A	G	981842	155	201	0.000709351	0.200793	0.68012	FALSE	0.0187848	0.0638789
ENSG00000287790	5	-	7069014	5726	chr5:7590377[b38]C,T	T	C	-521363	158	200	0.001909	1.21967	0.703913	FALSE	0.0132036	0.00109431
ENSG00000078295	5	+	7396139	5550	chr5:7840140[b38]A,C	C	A	444001	159	201	0.000332926	-0.153116	0.561366	FALSE	0.00235135	0.252183
ENSG00000124275	5	+	7851187	4810	chr5:7992733[b38]C,G	C	G	141546	157	197	1.25352e-06	-0.0733009	0.0130779	TRUE	0.00748935	0.00147791
ENSG00000124279	5	-	7868980	4789	chr5:7894282[b38]A,C	A	C	-25302	160	201	2.71941e-05	-0.0901616	0.181132	FALSE	0.00867964	0.105049
ENSG00000199773	5	+	7980147	4775	chr5:7789062[b38]A,G	G	A	-191085	159	199	4.59231e-06	0.0905902	0.504058	FALSE	0.0102825	0.0540113
ENSG00000215217	5	-	7851023	4811	chr5:8539688[b38]A,G	A	G	-688665	158	200	0.000219905	0.376918	0.474174	FALSE	0.00721714	0.173371
ENSG00000245729	5	-	8457450	4778	chr5:7539999[b38]A,G	G	A	917451	159	201	2.03264e-05	-1.68097	0.134669	FALSE	0.0320872	0.0368288
ENSG00000247516	5	+	8450702	4772	chr5:7987127[b38]C,T	T	C	-463575	159	199	0.000518739	-0.316798	0.613447	FALSE	0.0147518	0.0450711
ENSG00000250668	5	-	7347974	5624	chr5:7442414[b38]C,G	G	C	-94440	160	201	4.79803e-05	-1.02911	0.41356	FALSE	0.010385	0.0615001
ENSG00000250761	5	-	7749742	5039	chr5:8165975[b38]C,T	T	C	-416233	159	199	0.000197011	0.481971	0.518626	FALSE	0.0173033	0.0315943
ENSG00000251168	5	+	7924293	4724	chr5:7544613[b38]A,G	A	G	-379680	159	201	0.000436094	0.817633	0.576242	FALSE	0.028211	0.0210336
ENSG00000112902	5	-	9545585	4861	chr5:9460371[b38]A,G	G	A	85214	159	201	0.000112499	0.079132	0.365752	FALSE	0.018243	0.00753119
ENSG00000249159	5	-	8457450	4778	chr5:9456862[b38]C,T	T	C	-999412	160	201	0.00115418	0.804832	0.669171	FALSE	0.00890445	0.00653961
ENSG00000250198	5	+	8839700	5055	chr5:8842405[b38]C,T	C	T	2705	153	201	7.62891e-06	-0.529702	0.146612	FALSE	0.0127988	0.0128261
ENSG00000250389	5	-	8618582	5031	chr5:8539688[b38]A,G	A	G	78894	158	200	6.75992e-05	-0.876727	0.247385	FALSE	0.0176561	0.00150768
ENSG00000250786	5	+	9546171	4862	chr5:9541581[b38]G,T	G	T	-4590	160	197	1.13285e-10	0.659779	0.00123079	TRUE	0.0693915	0.00536206
ENSG00000260981	5	-	8785043	5056	chr5:9575264[b38]A,G	G	A	-790221	160	201	0.000661813	-1.05706	0.620612	FALSE	0.0245751	0.0271584
ENSG00000279002	5	-	8659765	5046	chr5:7990589[b38]C,T	T	C	669176	158	198	0.000169108	0.27141	0.404495	FALSE	0.00778124	0.00472771
ENSG00000279125	5	-	8685582	5010	chr5:8525041[b38]A,G	G	A	160541	157	200	0.00078083	0.389958	0.634356	FALSE	0.00726525	0.00495005
ENSG00000280373	5	-	8669019	5036	chr5:8787219[b38]A,G	A	G	-118200	159	200	0.00311848	0.912258	0.716145	FALSE	0.0131651	7.675e-05
ENSG00000280438	5	-	8717685	5015	chr5:8152267[b38]C,G	C	G	565418	158	201	0.00133505	0.617416	0.688266	FALSE	0.00569713	7.88702e-05
ENSG00000108984	17	+	69414698	3090	chr17:68822741[b38]A,T	A	T	-591957	157	198	0.000992052	0.0850793	0.656518	FALSE	0.0129069	0.198883
ENSG00000154263	17	-	69244530	3075	chr17:69327014[b38]A,G	A	G	-82484	159	200	0.00021134	-0.207375	0.481027	FALSE	0.0121458	0.0352225
ENSG00000154265	17	-	69327053	3119	chr17:69323293[b38]A,G	G	A	3760	156	199	1.33583e-07	0.0651217	0.0036187	TRUE	0.010727	0.0242219
ENSG00000227517	17	+	69577252	3063	chr17:68924214[b38]C,T	T	C	-653038	156	200	0.000797985	-0.252467	0.640791	FALSE	0.0224281	3.64764e-07
ENSG00000249781	5	-	9903639	5238	chr5:10248063[b38]A,T	A	T	-344424	159	198	0.000892009	0.396271	0.665014	FALSE	0.0302015	0.00267765
ENSG00000267203	17	+	69318734	3117	chr17:68513014[b38]A,G	A	G	-805720	160	200	0.000698367	-0.307825	0.667556	FALSE	0.0207376	0.027482
ENSG00000267653	17	-	69501700	3034	chr17:69485813[b38]A,C	A	C	15887	158	200	0.00056988	-0.641836	0.52806	FALSE	0.00932941	0.0122554
ENSG00000278972	17	+	69433085	3073	chr17:68722846[b38]C,T	T	C	-710239	159	200	0.00145309	0.639224	0.701004	FALSE	0.0131851	0.0331509
ENSG00000279755	5	-	10064244	5381	chr5:9162782[b38]A,G	A	G	901462	157	201	0.000127116	-1.03179	0.38471	FALSE	0.016184	0.00156059
ENSG00000280368	5	-	10171031	5432	chr5:10292640[b38]C,T	C	T	-121609	159	201	9.62159e-05	0.632302	0.329008	FALSE	0.0499765	0.0163885
ENSG00000123700	17	+	70168674	2955	chr17:70145416[b38]A,G	A	G	-23258	159	198	2.47335e-06	-0.15317	0.0257716	TRUE	0.00377924	0.004872
ENSG00000153822	17	+	70053430	2876	chr17:70096611[b38]C,T	T	C	43181	159	198	1.92961e-08	-0.215106	0.000780729	TRUE	0.015492	0.141403
ENSG00000237560	17	+	69961569	2951	chr17:69963560[b38]C,G	G	C	1991	160	197	1.49333e-09	0.520347	2.95385e-05	TRUE	0.0705052	0.07752
ENSG00000256124	17	+	72030292	4009	chr17:72047277[b38]A,G	A	G	16985	159	201	2.30423e-06	-0.368618	0.338908	FALSE	0.0633468	0.0178231
ENSG00000267170	17	+	70241325	2964	chr17:70996831[b38]A,G	G	A	755506	158	200	3.43277e-05	-0.440807	0.156164	FALSE	0.0212294	0.0449334
ENSG00000267365	17	-	70166962	2955	chr17:70156573[b38]C,T	T	C	10389	159	198	5.4334e-06	-0.19098	0.112231	FALSE	0.00279317	0.000942888
ENSG00000271239	17	-	70778605	3283	chr17:70639218[b38]C,T	T	C	139387	159	200	0.00111142	0.746426	0.65956	FALSE	0.0094515	0.0329297
ENSG00000283517	17	-	71871688	3812	chr17:72016103[b38]A,T	T	A	-144415	157	200	0.000634882	0.377047	0.627461	FALSE	0.0131697	0.00776931
ENSG00000286387	17	-	71743425	3679	chr17:71655466[b38]C,T	C	T	87959	160	201	0.00175469	1.27629	0.699264	FALSE	0.0138438	0.000474629
ENSG00000289371	17	+	70191244	2970	chr17:70149296[b38]C,T	C	T	-41948	160	201	1.36463e-06	-0.133419	0.0162486	TRUE	0.00560097	0.0484345
ENSG00000125398	17	+	72121021	4062	chr17:71897552[b38]A,G	G	A	-223469	160	200	0.000411142	-0.0979985	0.572456	FALSE	0.000207304	0.124388
ENSG00000133195	17	-	73092612	5025	chr17:73479259[b38]A,G	A	G	-386647	159	196	0.00016119	0.062719	0.485224	FALSE	0.000252238	0.00108033
ENSG00000180616	17	+	73165011	5137	chr17:73980998[b38]C,T	C	T	815987	160	200	2.3941e-08	0.236091	0.00730851	TRUE	0.00118758	0.0460031
ENSG00000227036	17	-	72640372	4335	chr17:71977452[b38]C,T	T	C	662920	160	201	0.000116541	0.497732	0.581085	FALSE	0.0629131	0.0143458
ENSG00000228639	17	-	72057460	4056	chr17:72051247[b38]A,T	A	T	6213	157	198	0.00148839	-0.301382	0.694319	FALSE	0.0180327	0.0204012
ENSG00000234899	17	-	72236952	4095	chr17:72069751[b38]C,T	C	T	167201	158	199	4.36402e-05	-0.112173	0.320404	FALSE	0.0135953	0.0269701
ENSG00000252274	17	-	72818837	4683	chr17:72962266[b38]A,G	G	A	-143429	158	201	3.44615e-07	-0.149935	0.6054	FALSE	0.00945816	0.0669115
ENSG00000264026	17	+	72342693	4096	chr17:73313286[b38]C,T	T	C	970593	160	199	0.00189588	1.73889	0.706128	FALSE	0.0174581	0.0201974
ENSG00000264860	17	+	73164978	5137	chr17:72987996[b38]A,T	T	A	-176982	158	199	0.000246879	-0.339807	0.54399	FALSE	0.0262693	0.0474577
ENSG00000266501	17	-	73067871	4968	chr17:73778920[b38]A,G	A	G	-711049	160	201	3.52395e-05	0.356052	0.677574	FALSE	0.0216568	0.0251662
ENSG00000168028	3	+	39406717	4374	chr3:39405803[b38]A,C	C	A	-914	160	198	8.39093e-09	-0.0493108	0.000238378	TRUE	0.0212317	0.0678129
ENSG00000168314	3	+	39467199	4389	chr3:39458653[b38]A,G	A	G	-8546	157	199	5.6611e-06	0.100971	0.0697788	FALSE	0.00281962	0.0483586
ENSG00000170011	3	+	39808915	4114	chr3:40614222[b38]A,G	A	G	805307	160	200	0.000160609	-0.158268	0.45239	FALSE	0.00402852	0.132588
ENSG00000202363	3	+	39411055	4373	chr3:39363771[b38]C,T	C	T	-47284	160	201	0.00649251	-1.60607	0.719032	FALSE	0.00698862	0.00673249
ENSG00000206760	3	+	39408390	4374	chr3:38589711[b38]A,G	A	G	-818679	160	200	0.000225781	1.17762	0.514138	FALSE	0.0224026	0.0178816
ENSG00000280739	3	-	40309324	3634	chr3:40335450[b38]A,G	G	A	-26126	156	199	2.41293e-05	0.159809	0.383254	FALSE	0.0189376	0.00344867
ENSG00000285885	3	-	39502454	4396	chr3:39503109[b38]A,G	G	A	-655	159	201	0.000794354	-1.37705	0.593993	FALSE	0.0186699	2.07704e-05
ENSG00000286781	3	-	39447845	4374	chr3:40214693[b38]C,G	G	C	-766848	158	200	0.00208979	-0.633021	0.685888	FALSE	0.0220037	0.0293671
ENSG00000287780	3	-	39384242	4390	chr3:39419214[b38]A,G	A	G	-34972	158	199	5.14817e-15	0.810663	2.2877e-09	TRUE	0.168398	0.0076554
ENSG00000289279	3	+	39519507	4386	chr3:39458669[b38]C,T	C	T	-60838	160	197	0.000106248	-0.78963	0.284568	FALSE	0.0108466	0.0550406
ENSG00000069188	17	-	73644090	5383	chr17:73998765[b38]A,G	A	G	-354675	160	199	0.000114481	0.0722213	0.449108	FALSE	0.00496028	0.129067
ENSG00000133193	17	-	73232308	5200	chr17:73709370[b38]A,G	A	G	-477062	160	201	1.9078e-05	0.0858633	0.185359	FALSE	0.01313	5.53355e-05
ENSG00000141219	17	+	73232234	5200	chr17:73237597[b38]A,G	A	G	5363	160	194	5.81959e-06	0.0419288	0.0750005	FALSE	0.0474138	0.00680873
ENSG00000166685	17	+	73193056	5162	chr17:73181649[b38]C,T	C	T	-11407	160	198	3.60066e-05	-0.125125	0.257487	FALSE	0.000888965	0.033482
ENSG00000179604	17	-	73311894	5253	chr17:72951052[b38]A,G	G	A	360842	157	197	5.81641e-05	0.0566882	0.325385	FALSE	0.0101778	0.0858402
ENSG00000187959	17	-	73262110	5225	chr17:73513318[b38]C,T	T	C	-251208	159	201	5.14579e-06	0.858763	0.0958382	FALSE	0.0388785	0.0265479
ENSG00000264985	17	+	73513470	5372	chr17:74363727[b38]C,T	T	C	850257	160	201	1.103e-05	-1.41996	0.296077	FALSE	0.0223001	0.0254437
ENSG00000266357	17	-	74154051	5062	chr17:74106122[b38]C,T	T	C	47929	158	198	2.07119e-05	-0.590444	0.195005	FALSE	0.030057	0.0148064
ENSG00000277728	17	-	73202969	5188	chr17:73411547[b38]C,T	T	C	-208578	159	201	2.05104e-05	-0.725594	0.36855	FALSE	0.0230031	0.00603911
ENSG00000285648	17	-	73949745	5163	chr17:74209078[b38]C,T	C	T	-259333	160	201	0.000367575	-0.981169	0.600032	FALSE	0.0238835	0.000116789
ENSG00000141540	17	+	74213572	5014	chr17:74887938[b38]A,G	A	G	674366	159	201	0.000263945	0.158956	0.552382	FALSE	0.000225721	0.00464133
ENSG00000167851	17	+	74466400	4860	chr17:74473819[b38]A,G	A	G	7419	160	197	8.07285e-05	0.10811	0.380877	FALSE	0.0129625	0.0592317
ENSG00000170412	17	+	74424852	4874	chr17:75288101[b38]A,G	A	G	863249	160	195	0.000675569	0.113605	0.662484	FALSE	0.00975962	0.0493128
ENSG00000171595	17	+	74274235	5025	chr17:74016462[b38]C,T	T	C	-257773	160	201	0.00013817	-1.13084	0.435092	FALSE	0.0312375	1.98389e-05
ENSG00000172809	17	+	74203583	5017	chr17:74885978[b38]A,G	A	G	682395	159	198	0.000454516	0.0316178	0.627098	FALSE	0.00689946	0.0990716
ENSG00000196169	17	+	74326211	5026	chr17:74295095[b38]A,G	G	A	-31116	160	195	2.65498e-05	-0.224252	0.212766	FALSE	0.0121743	0.125913
ENSG00000204347	17	-	74361821	4974	chr17:73692104[b38]C,T	T	C	669717	160	201	5.55614e-05	-0.820298	0.543106	FALSE	0.00157711	0.24407
ENSG00000246731	17	-	74212426	5016	chr17:74370231[b38]A,T	T	A	-157805	160	198	0.00091901	-2.40733	0.676663	FALSE	0.0192723	0.0126713
ENSG00000257008	17	+	74367459	4965	chr17:73987793[b38]C,T	C	T	-379666	159	199	0.000353266	0.393282	0.57452	FALSE	0.01522	0.000704301
ENSG00000289070	17	+	74532407	4876	chr17:74477635[b38]A,C	C	A	-54772	160	199	0.000213629	-0.631039	0.47938	FALSE	0.0319488	0.0512122
ENSG00000175567	11	-	73982722	3594	chr11:73991026[b38]C,T	C	T	-8304	158	198	0.000132632	0.15324	0.299439	FALSE	0.0181849	0.305815
ENSG00000175575	11	+	73876700	3561	chr11:73900304[b38]C,G	C	G	23604	158	198	7.63518e-26	-0.207296	3.16983e-16	TRUE	0.0522059	0.105513
ENSG00000175581	11	+	73787873	3539	chr11:73845900[b38]G,T	G	T	58027	159	199	1.21122e-07	0.0971823	0.00248228	TRUE	0.0133291	0.000674342
ENSG00000175582	11	-	73760637	3544	chr11:74320512[b38]G,T	T	G	-559875	158	201	0.00100824	0.0244759	0.603543	FALSE	0.00349199	0.00043152
ENSG00000181924	11	-	73876758	3561	chr11:73751436[b38]A,G	A	G	125322	160	195	5.6265e-11	-0.214204	4.14435e-06	TRUE	0.0116872	0.063249
ENSG00000187726	11	+	73951027	3584	chr11:73263294[b38]C,T	T	C	-687733	160	201	0.00017478	-1.04624	0.335646	FALSE	0.0328298	0.014867
ENSG00000199975	11	-	73832383	3524	chr11:73943284[b38]G,T	G	T	-110901	160	196	1.53392e-05	0.645996	0.0859727	FALSE	0.0234003	0.0308838
ENSG00000256034	11	+	73760564	3544	chr11:72856400[b38]C,G	G	C	-904164	160	201	3.30139e-05	0.956552	0.197568	FALSE	0.0354243	0.0291255
ENSG00000256681	11	-	73850998	3538	chr11:72953443[b38]C,T	T	C	897555	160	199	5.17355e-07	0.845848	0.0472867	TRUE	0.0338059	0.0405879
ENSG00000287425	11	+	73983450	3594	chr11:73613539[b38]A,G	A	G	-369911	158	199	0.000501834	0.441613	0.488306	FALSE	0.027152	0.21456
ENSG00000109062	17	+	74748629	4717	chr17:73867116[b38]C,T	T	C	-881513	160	201	0.000372894	0.111856	0.575804	FALSE	0.00948581	0.0129215
ENSG00000109065	17	-	74776268	4627	chr17:73982196[b38]C,T	T	C	794072	159	201	1.71933e-05	0.110873	0.1365	FALSE	0.0067792	0.264479
ENSG00000109066	17	+	74776500	4628	chr17:74064887[b38]C,T	C	T	-711613	160	199	0.00025163	0.227262	0.513411	FALSE	0.00710658	0.00880713
ENSG00000161509	17	-	74860450	4506	chr17:74831185[b38]C,T	T	C	29265	155	200	1.82124e-11	-0.130184	4.62136e-06	TRUE	0.0121118	0.00271955
ENSG00000161513	17	-	74872946	4502	chr17:74872953[b38]A,G	G	A	-7	159	200	5.84432e-05	-0.112195	0.483807	FALSE	0.0259967	0.0624964
ENSG00000167850	17	-	74545784	4872	chr17:73673013[b38]A,G	A	G	872771	160	201	1.9581e-05	-1.25296	0.268173	FALSE	0.0577979	0.0065623
ENSG00000172782	17	-	74893597	4513	chr17:75045035[b38]C,T	T	C	-151438	159	197	5.65737e-06	-0.833455	0.436907	FALSE	0.002344	0.000308053
ENSG00000172794	17	+	74670579	4895	chr17:74671381[b38]G,T	T	G	802	159	199	2.87542e-09	-0.196573	0.000490238	TRUE	0.0233522	0.0274252
ENSG00000186074	17	-	74712868	4809	chr17:74688886[b38]C,G	G	C	23982	160	197	0.000102236	-0.394681	0.481027	FALSE	0.034327	0.00295883
ENSG00000186407	17	-	74623623	4986	chr17:74485906[b38]A,G	A	G	137717	160	201	0.00159645	-1.21198	0.704619	FALSE	0.0100993	0.131652
ENSG00000109089	17	+	74987633	4458	chr17:74659176[b38]C,T	C	T	-328457	160	200	4.53768e-06	-0.17921	0.0547289	FALSE	0.0028332	0.0305206
ENSG00000167861	17	-	74972658	4470	chr17:75005922[b38]G,T	T	G	-33264	160	197	8.30352e-05	0.166839	0.409351	FALSE	0.00936543	1.52994e-05
ENSG00000167862	17	+	75012671	4422	chr17:75648498[b38]A,G	A	G	635827	160	201	0.000496123	-0.12474	0.627783	FALSE	0.00434074	0.0631441
ENSG00000167863	17	-	75046926	4373	chr17:75048093[b38]C,T	C	T	-1167	159	198	1.81921e-06	0.0417279	0.0276697	TRUE	0.000820213	0.140003
ENSG00000170190	17	+	75087728	4276	chr17:74102192[b38]A,G	G	A	-985536	160	200	0.00140607	1.27671	0.687443	FALSE	0.0134078	0.00699205
ENSG00000180901	17	+	75032576	4418	chr17:74672973[b38]C,T	T	C	-359603	157	197	2.24129e-05	0.0509824	0.264935	FALSE	0.000534121	0.293947
ENSG00000232724	17	+	75074307	4314	chr17:74498815[b38]A,G	G	A	-575492	159	196	0.00030541	-0.375073	0.490335	FALSE	0.027901	0.0036392
ENSG00000239607	17	+	75041741	4396	chr17:74136740[b38]A,G	G	A	-905001	160	200	2.03501e-09	0.424731	0.419323	FALSE	0.0348969	0.0508535
ENSG00000263586	17	+	74970705	4469	chr17:75040615[b38]A,G	A	G	69910	160	199	0.00271136	1.0963	0.715192	FALSE	0.0091374	0.113693
ENSG00000270993	17	-	75060492	4334	chr17:75556267[b38]C,T	T	C	-495775	160	201	0.000165447	0.256185	0.707521	FALSE	0.00337105	0.0960014
ENSG00000125445	17	+	75261675	4005	chr17:75261905[b38]C,T	C	T	230	160	196	4.81994e-17	-0.0833638	6.42705e-10	TRUE	0.0168494	0.0652545
ENSG00000125447	17	-	75262283	4006	chr17:74577827[b38]C,T	C	T	684456	158	199	6.43442e-05	-0.451545	0.290768	FALSE	0.0339394	0.251464
ENSG00000125449	17	+	75109953	4237	chr17:75247786[b38]G,T	G	T	137833	160	198	2.61757e-05	-0.392383	0.325385	FALSE	0.00215392	0.179965
ENSG00000125450	17	+	75205660	4066	chr17:75224904[b38]C,T	C	T	19244	159	196	1.2758e-14	0.158212	3.77059e-09	TRUE	0.0543267	8.18131e-05
ENSG00000125457	17	-	75271145	3990	chr17:75531479[b38]A,G	A	G	-260334	157	199	0.000295441	-0.0758612	0.518926	FALSE	0.00923402	0.012884
ENSG00000125458	17	-	75131709	4210	chr17:74766431[b38]A,G	G	A	365278	159	199	0.000184726	0.205815	0.471811	FALSE	0.00409843	0.144411
ENSG00000188612	17	-	75182836	4119	chr17:74896135[b38]C,T	C	T	286701	159	201	0.00104507	0.0617822	0.678652	FALSE	0.00374015	0.0664889
ENSG00000189159	17	-	75154399	4161	chr17:74487180[b38]C,T	C	T	667219	160	198	6.87206e-05	0.187265	0.315469	FALSE	0.0060941	0.00450283
ENSG00000263843	17	+	75271370	3991	chr17:74326742[b38]A,G	G	A	-944628	159	200	0.000298423	-0.730243	0.550534	FALSE	0.00977781	0.000633684
ENSG00000279035	17	+	75130884	4209	chr17:74650616[b38]A,C	A	C	-480268	159	199	0.000559312	-0.426392	0.636204	FALSE	0.0150876	0.0517608
ENSG00000073350	17	+	75525081	3815	chr17:74862956[b38]A,G	G	A	-662125	160	199	3.40837e-05	0.171783	0.182446	FALSE	0.00217313	0.00126579
ENSG00000125454	17	-	75289355	3984	chr17:75680141[b38]C,T	T	C	-390786	160	197	0.00439993	-0.21105	0.719032	FALSE	0.00335433	0.0419205
ENSG00000177303	17	-	75515402	3804	chr17:75416030[b38]C,T	T	C	99372	160	196	0.000312412	0.14516	0.508866	FALSE	0.0114811	0.039256
ENSG00000177728	17	+	75441160	3849	chr17:75210140[b38]A,G	A	G	-231020	160	197	3.26302e-06	0.394842	0.0317925	TRUE	0.00766901	0.191402
ENSG00000177885	17	-	75405490	3887	chr17:74531579[b38]A,G	A	G	873911	157	199	0.000141211	-0.0272424	0.400357	FALSE	0.00247244	0.113362
ENSG00000182173	17	+	75515945	3803	chr17:75629549[b38]A,C	A	C	113604	160	201	7.44879e-05	0.361339	0.268919	FALSE	0.00428215	0.00205005
ENSG00000204323	17	+	75633435	3813	chr17:75916309[b38]A,C	A	C	282874	159	198	0.000229887	-0.86394	0.608204	FALSE	0.00610629	0.0327748
ENSG00000228007	17	+	75338828	3952	chr17:75933329[b38]C,G	G	C	594501	160	199	0.000778996	0.924964	0.627875	FALSE	0.0284415	0.0130559
ENSG00000264853	17	-	75370948	3923	chr17:75041905[b38]C,T	T	C	329043	160	197	0.000812411	1.38279	0.620924	FALSE	0.0103981	0.0305921
ENSG00000266714	17	+	75587801	3779	chr17:75936947[b38]C,T	T	C	349146	160	199	0.000182243	-0.533635	0.438314	FALSE	0.00348505	0.000445501
ENSG00000092929	17	-	75844339	3813	chr17:74945588[b38]C,G	G	C	898751	160	200	0.000411574	0.551358	0.537637	FALSE	0.018343	0.0544901
ENSG00000108469	17	-	75667045	3796	chr17:74675292[b38]A,G	A	G	991753	158	198	0.00176314	0.0870187	0.698808	FALSE	0.0056296	0.00271712
ENSG00000108479	17	-	75765138	3800	chr17:76010322[b38]C,G	G	C	-245184	160	196	0.000134526	-0.285575	0.365436	FALSE	0.00622913	0.024466
ENSG00000132470	17	+	75721329	3791	chr17:74802304[b38]A,G	A	G	-919025	160	198	0.00164751	-0.176798	0.693363	FALSE	3.21448e-05	0.125962
ENSG00000132471	17	-	75856263	3833	chr17:76317219[b38]A,G	G	A	-460956	160	200	0.000860384	0.0849649	0.646751	FALSE	0.00235751	0.373084
ENSG00000132475	17	-	75785377	3772	chr17:74885355[b38]A,G	A	G	900022	159	201	0.00274923	0.100301	0.709764	FALSE	0.000285738	0.0401021
ENSG00000132478	17	+	75784807	3771	chr17:76737228[b38]C,T	T	C	952421	160	201	0.00110707	-0.27582	0.660519	FALSE	0.00805073	0.0792088
ENSG00000161526	17	+	75667252	3797	chr17:75542720[b38]A,T	A	T	-124532	158	198	0.00016241	-0.0418855	0.405783	FALSE	0.0046238	0.0740753
ENSG00000259120	17	+	75646244	3804	chr17:75675351[b38]A,G	G	A	29107	160	198	7.54547e-05	0.739362	0.532456	FALSE	0.00742324	0.0648499
ENSG00000267801	17	+	75876373	3833	chr17:75875692[b38]A,G	A	G	-681	159	199	2.41325e-09	-0.366984	0.000625092	TRUE	0.0712375	0.0274949
ENSG00000132481	17	-	75878550	3830	chr17:75877313[b38]A,G	G	A	1237	160	200	1.22876e-09	-0.241943	0.000107187	TRUE	0.0738381	0.101798
ENSG00000141569	17	-	75896939	3872	chr17:76152655[b38]A,G	A	G	-255716	160	200	3.65313e-06	-0.496857	0.658294	FALSE	0.00244764	0.0448511
ENSG00000161533	17	-	75979075	4075	chr17:76099840[b38]C,T	T	C	-120765	160	198	0.000139504	-0.0786702	0.396894	FALSE	0.00475613	1.52038e-05
ENSG00000188878	17	-	75940849	4000	chr17:76896089[b38]A,T	T	A	-955240	159	197	0.000324305	-0.131623	0.506004	FALSE	0.0152321	8.51731e-05
ENSG00000204316	17	-	75904877	3899	chr17:75355739[b38]A,G	G	A	549138	160	198	0.00275063	-0.098135	0.712859	FALSE	0.00618692	0.017869
ENSG00000257949	17	+	75979241	4076	chr17:76216306[b38]A,G	A	G	237065	160	198	0.00048114	-1.17755	0.678317	FALSE	0.0173624	0.0340447
ENSG00000261408	17	+	75979232	4076	chr17:76138569[b38]A,G	A	G	159337	159	200	0.000577816	0.318977	0.62612	FALSE	0.0146064	0.00480138
ENSG00000267426	17	-	75913703	3901	chr17:76636559[b38]C,T	T	C	-722856	159	200	0.000257798	-0.974502	0.545	FALSE	0.0343069	0.00333916
ENSG00000275029	17	-	37144137	2531	chr17:37688553[b38]C,T	C	T	-544416	159	201	9.15619e-08	0.915248	0.0738806	FALSE	0.0629859	0.0214118
ENSG00000278540	17	-	37406301	2722	chr17:37440818[b38]A,G	A	G	-34517	158	196	1.99175e-06	-0.0575756	0.0189915	TRUE	0.0264947	0.215973
ENSG00000273513	17	+	37924416	2449	chr17:37759822[b38]C,T	C	T	-164594	159	201	1.56805e-09	2.95794	0.00262785	TRUE	0.125333	0.00806209
ENSG00000274419	17	+	38003977	2386	chr17:38256142[b38]A,C	C	A	252165	159	195	1.12309e-19	2.87888	2.21405e-14	TRUE	0.149413	0.037903
ENSG00000274512	17	-	37988951	2391	chr17:38256142[b38]A,C	C	A	-267191	159	195	9.78443e-46	-0.778858	1.16725e-30	TRUE	0.277945	0.0500252
ENSG00000275066	17	-	37609357	2960	chr17:37722912[b38]A,C	C	A	-113555	160	195	0.000529698	0.0364437	0.568267	FALSE	0.00172761	0.315074
ENSG00000276023	17	+	37489892	2892	chr17:37433374[b38]C,T	C	T	-56518	160	196	4.14401e-06	-0.26554	0.0672898	FALSE	0.00824591	0.000249765
ENSG00000276234	17	+	37406887	2723	chr17:37476412[b38]G,T	T	G	69525	159	196	5.25134e-09	-0.0652985	9.75704e-05	TRUE	0.0606952	0.0896839
ENSG00000277688	17	+	37609740	2961	chr17:36906947[b38]C,G	C	G	-702793	158	199	0.000427812	0.363357	0.521848	FALSE	0.018034	0.00322381
ENSG00000278053	17	-	37643422	2956	chr17:38552041[b38]C,T	T	C	-908619	160	201	0.00147453	-0.14331	0.677845	FALSE	0.0138055	7.31157e-05
ENSG00000278299	17	-	38068497	2369	chr17:37880895[b38]C,T	T	C	187602	160	197	1.65562e-21	4.13941	1.09098e-14	TRUE	0.265977	0.00247781
ENSG00000289110	17	-	37488456	2893	chr17:37387280[b38]C,T	T	C	101176	160	197	2.2463e-05	0.215758	0.119874	FALSE	0.0217654	0.00653058
ENSG00000274211	17	+	38351845	2539	chr17:38887418[b38]A,G	A	G	535573	159	196	1.55254e-05	-0.0499266	0.155001	FALSE	0.000989034	0.309984
ENSG00000274487	17	-	38256899	2562	chr17:38296352[b38]C,G	C	G	-39453	159	198	2.90545e-06	0.149385	0.0529331	FALSE	0.00974687	0.0906074
ENSG00000274611	17	-	38192446	2541	chr17:38276119[b38]C,G	C	G	-83673	158	199	2.6527e-28	4.16012	3.20704e-18	TRUE	0.484279	0.0141366
ENSG00000274615	17	+	38078263	2379	chr17:37405487[b38]C,T	C	T	-672776	160	196	0.000197796	-0.393866	0.687581	FALSE	0.00454151	0.0207505
ENSG00000274996	17	+	38601050	2461	chr17:38755176[b38]A,G	G	A	154126	160	198	0.00157299	-1.11411	0.668325	FALSE	0.0250989	0.00300881
ENSG00000275832	17	+	38419281	2486	chr17:38329889[b38]C,T	C	T	-89392	160	200	0.000905945	-0.261304	0.616117	FALSE	0.000190125	0.0878109
ENSG00000276170	17	-	38452319	2467	chr17:37768614[b38]C,T	T	C	683705	160	201	0.000511093	-1.21759	0.528027	FALSE	0.019621	0.0533828
ENSG00000277399	17	-	38343791	2539	chr17:38343912[b38]C,G	C	G	-121	160	197	1.68046e-15	-0.222434	2.0405e-09	TRUE	0.0645017	0.012562
ENSG00000278599	17	+	38127952	2442	chr17:37833181[b38]C,G	C	G	-294771	160	201	2.92926e-09	2.76744	0.00184655	TRUE	0.0874599	0.00127434
ENSG00000278845	17	+	38297024	2554	chr17:38279054[b38]A,G	A	G	-17970	158	197	0.000205052	-0.0698428	0.491343	FALSE	0.0110841	0.0636888
ENSG00000273604	17	-	38674497	2498	chr17:39207242[b38]G,T	T	G	-532745	160	201	2.19327e-06	-0.368163	0.0703637	FALSE	0.00769451	0.00581433
ENSG00000275023	17	+	38705274	2477	chr17:38281334[b38]C,T	T	C	-423940	157	198	0.000107296	0.199589	0.404575	FALSE	0.00287651	0.078908
ENSG00000275532	17	-	38706055	2477	chr17:38413207[b38]A,G	G	A	292848	160	199	0.00109907	0.388087	0.615113	FALSE	0.0273337	0.00643186
ENSG00000277182	17	+	38749361	2433	chr17:38742140[b38]C,T	T	C	-7221	156	198	6.56166e-05	0.164721	0.476341	FALSE	0.00586908	0.000928538
ENSG00000277258	17	-	38749363	2433	chr17:38472999[b38]C,T	T	C	276364	160	199	5.94539e-08	0.255906	0.00528312	TRUE	0.010036	0.0437607
ENSG00000277363	17	-	38605707	2457	chr17:38456704[b38]A,C	A	C	149003	160	197	0.000288045	-0.0455978	0.445549	FALSE	0.00317021	0.000882191
ENSG00000277791	17	+	38752742	2432	chr17:38819650[b38]C,T	T	C	66908	159	197	4.04138e-05	0.0459376	0.155431	FALSE	0.00685843	0.0651175
ENSG00000277969	17	+	38702450	2478	chr17:38487215[b38]A,G	A	G	-215235	159	201	0.000585232	-0.215746	0.641472	FALSE	0.0183232	0.00510019
ENSG00000277972	17	+	38730342	2442	chr17:39207242[b38]G,T	T	G	476900	160	201	8.13554e-06	-0.328361	0.232965	FALSE	0.0243744	0.0731537
ENSG00000279119	17	-	38727834	2446	chr17:38850772[b38]A,G	G	A	-122938	160	199	0.000644794	-0.997501	0.546977	FALSE	0.033179	0.0058798
ENSG00000002834	17	+	38869860	2315	chr17:38898713[b38]C,T	T	C	28853	160	200	0.000187248	-0.0455146	0.370904	FALSE	0.00402947	0.0666403
ENSG00000125691	17	-	38853712	2315	chr17:38498205[b38]C,G	G	C	355507	160	201	0.0013182	0.043557	0.636347	FALSE	1.38906e-06	0.132667
ENSG00000199293	17	-	38852864	2314	chr17:38626197[b38]C,T	C	T	226667	160	197	9.37518e-05	1.24775	0.35133	FALSE	0.0179038	0.0224033
ENSG00000244086	17	+	38855315	2317	chr17:38860806[b38]A,G	A	G	5491	160	198	0.00519949	-0.436515	0.71365	FALSE	0.0145277	0.00301639
ENSG00000252699	17	-	38851525	2313	chr17:38797600[b38]A,G	A	G	53925	160	199	2.96085e-05	0.494267	0.527941	FALSE	0.0547026	0.0422312
ENSG00000263818	17	+	39057020	2578	chr17:38497365[b38]A,G	A	G	-559655	160	201	4.38981e-05	-1.43316	0.156965	FALSE	0.0361883	0.000698898
ENSG00000263874	17	+	38925169	2333	chr17:38925828[b38]A,C	A	C	659	159	197	2.68927e-10	-0.112757	0.000130485	TRUE	0.00715102	0.0146472
ENSG00000266588	17	-	39012934	2510	chr17:39126328[b38]A,G	G	A	-113394	158	196	0.000643918	-0.492719	0.526852	FALSE	0.013864	0.0313661
ENSG00000273559	17	-	38825185	2335	chr17:38819479[b38]G,T	T	G	5706	159	197	0.000230167	0.0487698	0.413488	FALSE	0.0413649	0.0316978
ENSG00000276293	17	-	38799426	2384	chr17:38925301[b38]A,G	A	G	-125875	160	196	0.000593332	0.0378719	0.535652	FALSE	0.00131932	0.0454254
ENSG00000149380	11	-	74311613	3791	chr11:73890878[b38]C,T	T	C	420735	157	199	0.000819547	-1.11693	0.587427	FALSE	0.0190685	0.0112888
ENSG00000165434	11	-	74398163	3716	chr11:74297504[b38]C,T	C	T	100659	159	201	4.68635e-06	-0.142566	0.0532434	FALSE	0.00207559	0.0107433
ENSG00000168014	11	-	74170794	3831	chr11:74410029[b38]A,G	A	G	-239235	160	200	1.65289e-08	0.0859069	0.000500554	TRUE	0.0197415	0.0381237
ENSG00000175538	11	-	74467399	3728	chr11:74467279[b38]A,C	A	C	120	158	200	6.13429e-09	-0.174181	0.000440046	TRUE	0.025739	0.173215
ENSG00000175564	11	-	74008979	3601	chr11:74510125[b38]C,T	T	C	-501146	157	198	0.000611471	0.153339	0.556115	FALSE	0.0115997	0.00662613
ENSG00000214517	11	+	74171268	3832	chr11:73238206[b38]A,G	A	G	-933062	160	199	0.000596485	-0.106964	0.58298	FALSE	0.00026842	0.00764024
ENSG00000254631	11	+	74397550	3717	chr11:73401631[b38]A,G	A	G	-995919	159	199	0.00940701	0.458943	0.719486	FALSE	0.0114416	0.0678737
ENSG00000256189	11	-	73991284	3595	chr11:73204353[b38]C,G	G	C	786931	159	201	0.000178704	-0.250221	0.382245	FALSE	0.0139635	0.0133487
ENSG00000256723	11	-	73994973	3595	chr11:73739973[b38]C,T	T	C	255000	159	197	0.00119114	0.334422	0.648739	FALSE	0.0140665	0.0209671
ENSG00000280269	11	+	74204870	3815	chr11:74711074[b38]A,G	G	A	506204	160	201	0.000934126	1.68985	0.640245	FALSE	0.0154484	0.000765034
ENSG00000067191	17	-	39197497	2750	chr17:39537973[b38]A,G	A	G	-340476	160	197	0.000918611	0.176384	0.65468	FALSE	0.00026167	0.00308292
ENSG00000108298	17	+	39200284	2751	chr17:39152539[b38]A,G	A	G	-47745	160	200	0.00265829	-0.0646317	0.700682	FALSE	0.00033693	0.113999
ENSG00000108306	17	-	39402222	2824	chr17:39279638[b38]G,T	T	G	122584	160	199	2.15148e-08	0.190389	0.000991304	TRUE	0.0116117	0.264013
ENSG00000125686	17	-	39451064	2766	chr17:40183212[b38]A,G	A	G	-732148	160	200	0.000739227	-0.114166	0.589237	FALSE	0.00959247	0.0884727
ENSG00000141748	17	-	39165762	2717	chr17:38632714[b38]A,G	A	G	533048	159	200	0.000213651	-0.831531	0.423254	FALSE	0.0222423	0.0532979
ENSG00000141750	17	-	39225504	2784	chr17:40000142[b38]C,T	T	C	-774638	160	200	0.00219283	-0.144302	0.696758	FALSE	0.00174984	0.00379973
ENSG00000161381	17	-	39152682	2702	chr17:38819650[b38]C,T	T	C	333032	159	197	0.00197672	0.0988621	0.688822	FALSE	0.00443191	0.092828
ENSG00000167258	17	+	39461487	2751	chr17:39170261[b38]C,G	C	G	-291226	157	200	7.6074e-05	-0.0585649	0.243738	FALSE	0.00282831	0.0303737
ENSG00000266469	17	+	39401794	2827	chr17:38645026[b38]A,G	A	G	-756768	160	199	6.91143e-05	-0.587264	0.371138	FALSE	0.00618598	0.0212724
ENSG00000280177	17	+	39165074	2716	chr17:39161928[b38]C,G	C	G	-3146	160	198	0.000770454	-0.245092	0.594358	FALSE	0.0398436	0.0327224
ENSG00000131748	17	+	39637091	2716	chr17:40481895[b38]A,T	A	T	844804	160	198	0.00230201	-0.0653782	0.688234	FALSE	0.00614477	0.0154714
ENSG00000131771	17	+	39626741	2734	chr17:40047704[b38]A,C	C	A	420963	160	197	0.000162413	-0.231355	0.414514	FALSE	0.000211167	0.099176
ENSG00000141736	17	+	39687915	2690	chr17:40492840[b38]A,T	A	T	804925	160	200	0.000322609	0.141677	0.438604	FALSE	0.0007553	0.064156
ENSG00000141741	17	-	39730497	2741	chr17:39739126[b38]C,T	C	T	-8629	159	198	2.54877e-05	-0.144759	0.226536	FALSE	0.0174372	0.00210246
ENSG00000141744	17	+	39667982	2682	chr17:39195401[b38]A,G	A	G	-472581	160	201	0.00242412	-0.52974	0.706128	FALSE	2.14558e-05	0.0343955
ENSG00000161395	17	-	39688016	2690	chr17:38880749[b38]C,T	T	C	807267	159	195	0.000252322	0.111228	0.42083	FALSE	0.00618339	0.00974223
ENSG00000171532	17	-	39607729	2743	chr17:40466979[b38]C,T	T	C	-859250	160	199	5.93305e-05	-0.338669	0.57011	FALSE	0.00340542	0.0106334
ENSG00000173991	17	+	39665350	2687	chr17:38814323[b38]A,G	A	G	-851027	160	201	0.000155497	-0.680619	0.506407	FALSE	0.0281072	0.164937
ENSG00000214546	17	+	39619614	2735	chr17:38626197[b38]C,T	C	T	-993417	160	197	0.00167987	0.825978	0.662696	FALSE	0.0166036	2.1585e-07
ENSG00000273576	17	+	39566916	2765	chr17:38594860[b38]C,T	T	C	-972056	160	200	1.48987e-06	-0.517267	0.590446	FALSE	0.00552535	0.0621614
ENSG00000008838	17	-	40054362	3203	chr17:40526295[b38]A,G	A	G	-471933	159	200	0.00310831	0.169074	0.708089	FALSE	0.00095547	0.34182
ENSG00000073605	17	-	39918535	2824	chr17:39765489[b38]C,T	C	T	153046	159	196	3.87758e-09	-0.111067	0.000118661	TRUE	0.0322528	0.0336793
ENSG00000108342	17	+	40015362	3101	chr17:40774966[b38]A,C	A	C	759604	160	199	0.00012402	0.808299	0.308078	FALSE	0.0167704	0.155886
ENSG00000108344	17	+	39980808	2982	chr17:39113517[b38]C,T	T	C	-867291	160	201	0.000442082	0.0730548	0.506791	FALSE	0.00322954	0.0190574
ENSG00000126351	17	+	40058291	3219	chr17:39206708[b38]A,C	A	C	-851583	160	198	0.000251399	0.0517921	0.435762	FALSE	0.00030779	0.400107
ENSG00000126368	17	-	40100096	3296	chr17:40271916[b38]G,T	T	G	-171820	160	199	2.94945e-06	-0.560829	0.079802	FALSE	0.00483701	0.118655
ENSG00000141738	17	+	39737928	2747	chr17:38850866[b38]C,T	T	C	-887062	160	197	8.47998e-05	0.45622	0.255035	FALSE	0.0335594	0.0144612
ENSG00000161405	17	-	39864128	2782	chr17:39144042[b38]A,G	A	G	720086	160	197	0.000541468	-0.694843	0.615015	FALSE	0.00368467	0.121582
ENSG00000172057	17	-	39927485	2839	chr17:39940919[b38]A,T	A	T	-13434	158	198	5.31116e-07	0.0376154	0.00673138	TRUE	0.0262904	0.00478584
ENSG00000264968	17	+	39927743	2841	chr17:39929132[b38]A,C	A	C	1389	159	199	5.89845e-15	0.751588	5.85969e-10	TRUE	0.137855	0.0641295
ENSG00000094804	17	+	40287880	3484	chr17:39600575[b38]A,G	A	G	-687305	159	199	0.00153784	-0.415595	0.71365	FALSE	0.000696476	0.00132882
ENSG00000108349	17	+	40140319	3390	chr17:40782339[b38]C,G	G	C	642020	156	199	0.000869414	-0.0367696	0.599518	FALSE	0.00393426	0.273
ENSG00000108352	17	+	40177011	3406	chr17:39586368[b38]C,T	T	C	-590643	156	199	0.00163905	-0.0590762	0.684053	FALSE	0.000182551	0.00898286
ENSG00000131759	17	+	40309181	3545	chr17:40660407[b38]A,G	A	G	351226	160	201	0.000334693	0.463826	0.482349	FALSE	0.0142303	0.00155141
ENSG00000171475	17	+	40219305	3445	chr17:39890918[b38]A,G	A	G	-328387	160	200	0.000874754	0.0803375	0.616139	FALSE	0.00226632	0.254384
ENSG00000183153	17	-	40363817	3635	chr17:40980517[b38]C,G	C	G	-616700	159	201	0.00216622	-0.443982	0.683926	FALSE	0.00153364	0.000222996
ENSG00000188895	17	+	40121972	3372	chr17:40122783[b38]C,G	G	C	811	160	195	0.000111861	-0.0421442	0.324147	FALSE	0.0178463	0.147627
ENSG00000265666	17	-	40342877	3611	chr17:41312078[b38]C,T	T	C	-969201	160	201	0.000720864	-0.978453	0.580984	FALSE	0.0148088	0.019856
ENSG00000266208	17	+	40360656	3633	chr17:40893253[b38]A,C	C	A	532597	155	201	0.000555019	-0.295302	0.597693	FALSE	0.0272391	0.0559673
ENSG00000279199	17	-	40113216	3340	chr17:40101691[b38]A,T	A	T	11525	160	199	0.000739385	-0.371501	0.61054	FALSE	0.00823168	0.00110921
ENSG00000073584	17	-	40647774	4132	chr17:40614034[b38]C,T	T	C	33740	160	197	2.27239e-08	0.039873	0.000390846	TRUE	0.0041514	0.00222781
ENSG00000131747	17	-	40417793	3721	chr17:39836458[b38]C,G	C	G	581335	160	200	0.00211554	-1.13454	0.681488	FALSE	0.0155577	0.000432954
ENSG00000141753	17	+	40443451	3802	chr17:40945132[b38]A,G	A	G	501681	158	198	0.000583308	0.099616	0.559228	FALSE	0.000256422	0.0524038
ENSG00000167920	17	+	40819102	4294	chr17:40877023[b38]C,T	C	T	57921	159	201	0.000272905	-0.360671	0.479029	FALSE	0.0260195	0.0259828
ENSG00000213424	17	-	40665101	4126	chr17:40687103[b38]A,T	T	A	-22002	160	201	1.04585e-05	-0.139819	0.20099	FALSE	0.000370339	0.00106238
ENSG00000240125	17	-	40439468	3784	chr17:41313302[b38]C,T	T	C	-873834	159	201	0.00189138	0.625513	0.686443	FALSE	0.0216591	0.0821354
ENSG00000264058	17	-	40665101	4126	chr17:40766271[b38]A,G	G	A	-101170	157	201	0.00153534	1.63459	0.65807	FALSE	0.0175244	0.00368598
ENSG00000264655	17	+	40367953	3644	chr17:40881918[b38]A,G	A	G	513965	159	199	0.00102261	0.987564	0.59932	FALSE	0.0217185	0.0038203
ENSG00000266088	17	+	40516893	4060	chr17:40491221[b38]A,G	G	A	-25672	160	196	8.15919e-05	0.292773	0.301776	FALSE	0.0471237	0.03015
ENSG00000278834	17	+	40648031	4133	chr17:40653033[b38]C,T	C	T	5002	159	196	9.67324e-07	-0.0928164	0.0112721	TRUE	0.027158	0.268919
ENSG00000094796	17	-	41397541	4170	chr17:41183513[b38]A,C	A	C	214028	158	200	2.63552e-05	-0.821417	0.171644	FALSE	0.0165647	0.00405514
ENSG00000108244	17	-	40937347	4294	chr17:40564720[b38]A,G	A	G	372627	159	201	0.000653338	0.875363	0.560797	FALSE	0.0167095	0.0141091
ENSG00000128422	17	-	41624511	3970	chr17:42124619[b38]A,G	G	A	-500108	160	196	3.72698e-05	-0.820366	0.234416	FALSE	0.00985065	0.000230627
ENSG00000131738	17	-	41369752	4193	chr17:41141030[b38]C,T	C	T	228722	160	200	0.000531903	-1.15151	0.536488	FALSE	0.00856073	0.0124777
ENSG00000171345	17	-	41528249	4015	chr17:40919715[b38]C,T	T	C	608534	158	200	0.0010138	0.442836	0.647645	FALSE	0.0133521	0.0309013
ENSG00000173805	17	-	41734636	3879	chr17:41487394[b38]A,G	G	A	247242	160	198	0.00116493	0.111188	0.638471	FALSE	0.000667196	0.114476
ENSG00000173812	17	+	41688886	3946	chr17:40818382[b38]A,G	A	G	-870504	159	199	0.00117439	-0.0846043	0.636767	FALSE	0.00267022	0.463949
ENSG00000186395	17	-	40822587	4290	chr17:40464454[b38]A,C	C	A	358133	160	201	0.00105671	-0.123036	0.638471	FALSE	0.00124299	0.00427238
ENSG00000234477	17	+	40921431	4302	chr17:40854322[b38]G,T	T	G	-67109	156	198	6.18427e-08	-0.633492	0.00100025	TRUE	0.102788	0.00985335
ENSG00000278954	17	+	41665567	3962	chr17:40774748[b38]C,T	C	T	-890819	160	201	0.0125135	-0.635334	0.720295	FALSE	0.00500118	0.00205485
ENSG00000141577	17	-	81222770	5849	chr17:81204348[b38]C,T	C	T	18422	160	201	6.04007e-05	-0.143348	0.350613	FALSE	0.00769764	0.0949536
ENSG00000141696	17	-	41812365	3771	chr17:41394847[b38]C,T	T	C	417518	160	201	0.000836864	0.213917	0.622276	FALSE	0.0140711	0.0728126
ENSG00000141756	17	+	41812681	3771	chr17:41697767[b38]C,T	T	C	-114914	159	200	0.00184496	-0.160991	0.668123	FALSE	0.00203414	0.00866147
ENSG00000161594	17	+	41835686	3732	chr17:41682418[b38]A,G	A	G	-153268	160	201	0.000627675	-1.12456	0.55632	FALSE	0.0168721	0.00439894
ENSG00000173801	17	-	41786589	3825	chr17:41817384[b38]C,T	C	T	-30795	160	195	1.17563e-07	-0.148658	0.00146282	TRUE	0.00574523	0.146923
ENSG00000175866	17	+	81035123	6000	chr17:80904510[b38]C,T	C	T	-130613	160	201	0.000472323	0.21304	0.644921	FALSE	0.00195582	0.0102423
ENSG00000181409	17	-	81165994	5872	chr17:81067878[b38]C,T	T	C	98116	160	201	3.2631e-05	0.102381	0.217113	FALSE	0.00183195	0.00228014
ENSG00000221025	17	-	81133197	5865	chr17:81963646[b38]A,G	A	G	-830449	160	201	7.27185e-06	0.191499	0.610824	FALSE	0.00671548	0.0859132
ENSG00000225180	17	+	81165508	5873	chr17:81214669[b38]A,G	A	G	49161	160	198	3.6344e-05	-1.353	0.20381	FALSE	0.0267604	0.043908
ENSG00000226137	17	-	81034379	5996	chr17:81420100[b38]A,G	G	A	-385721	160	201	0.000823501	0.131773	0.685395	FALSE	0.00179137	0.0557347
ENSG00000157637	17	-	81294923	5758	chr17:81297791[b38]A,G	A	G	-2868	160	199	5.63923e-09	0.164097	0.000349785	TRUE	0.0114042	0.000767654
ENSG00000167302	17	-	81239035	5859	chr17:81729857[b38]C,G	G	C	-490822	160	198	0.000322887	0.128031	0.566563	FALSE	0.00741449	0.00559362
ENSG00000185168	17	-	81309186	5761	chr17:81696901[b38]C,T	C	T	-387715	158	200	0.000250086	-0.473795	0.480693	FALSE	0.0308425	0.0631401
ENSG00000224877	17	+	81239306	5855	chr17:81311648[b38]A,G	G	A	72342	160	200	5.67313e-06	0.0656727	0.113616	FALSE	0.00833993	0.126281
ENSG00000260005	17	+	81228708	5852	chr17:80799760[b38]C,T	T	C	-428948	158	198	0.000309851	0.611729	0.541757	FALSE	0.0257802	0.107649
ENSG00000262223	17	-	81385301	5786	chr17:81381314[b38]C,G	C	G	3987	160	197	3.38501e-12	0.311448	0.00991586	TRUE	0.0224355	0.000412996
ENSG00000274833	17	+	81387416	5786	chr17:80866238[b38]A,G	G	A	-521178	159	197	0.0001793	0.241926	0.446251	FALSE	0.016552	0.0580319
ENSG00000276101	17	+	81251195	5827	chr17:80393140[b38]C,T	T	C	-858055	160	201	0.00235735	-0.415037	0.715354	FALSE	0.0167546	0.0208674
ENSG00000279187	17	+	81262921	5797	chr17:81357867[b38]C,G	G	C	94946	160	196	0.000213955	-0.259969	0.468328	FALSE	0.0294324	0.000556665
ENSG00000287431	17	-	81339184	5761	chr17:81520043[b38]G,T	T	G	-180859	160	201	0.00147577	0.325622	0.70278	FALSE	0.00171548	0.0488373
ENSG00000184009	17	-	81523643	5727	chr17:81526941[b38]C,T	T	C	-3298	158	200	9.23323e-05	0.0392134	0.35655	FALSE	0.00226058	0.0226995
ENSG00000186765	17	+	81528378	5718	chr17:81141464[b38]A,G	A	G	-386914	160	201	0.00149487	1.00702	0.700534	FALSE	0.0237298	0.0507934
ENSG00000229848	17	+	81514048	5724	chr17:81893299[b38]A,G	A	G	379251	160	200	0.000141099	1.14412	0.369655	FALSE	0.017333	0.045146
ENSG00000262877	17	-	81389891	5777	chr17:81389928[b38]C,T	T	C	-37	159	201	5.33558e-27	1.24958	1.45826e-12	TRUE	0.142824	2.99203e-05
ENSG00000266074	17	+	81395458	5782	chr17:82303859[b38]A,G	G	A	908401	160	199	0.000846508	0.228579	0.669921	FALSE	0.0104115	0.0159173
ENSG00000278200	17	-	81480524	5698	chr17:81314171[b38]C,T	T	C	166353	159	197	0.000519233	0.23042	0.629334	FALSE	0.0247098	0.0340142
ENSG00000279692	17	-	81395610	5782	chr17:82342322[b38]C,T	T	C	-946712	159	201	5.89909e-05	0.421331	0.275766	FALSE	0.0255097	0.0658434
ENSG00000289140	17	+	81481653	5695	chr17:81979858[b38]C,T	C	T	498205	159	200	0.00043948	-1.0208	0.570385	FALSE	0.00921841	0.0602849
ENSG00000289182	17	+	81515063	5725	chr17:82286127[b38]A,C	C	A	771064	160	200	7.4485e-05	0.699102	0.527055	FALSE	0.0318774	0.00163795
ENSG00000289913	17	+	81392306	5774	chr17:81706398[b38]C,T	T	C	314092	160	198	0.00201266	-0.821801	0.708619	FALSE	0.0229033	0.000292217
ENSG00000182446	17	-	81636932	5635	chr17:81524160[b38]C,T	C	T	112772	158	198	0.00011536	-0.0473557	0.433438	FALSE	0.00842283	0.0624345
ENSG00000182612	17	+	81637172	5634	chr17:81944171[b38]A,G	A	G	306999	160	201	0.000967615	-0.959083	0.681266	FALSE	0.0163932	0.00287983
ENSG00000185298	17	+	81666738	5589	chr17:81720823[b38]A,C	A	C	54085	160	201	3.29744e-05	-0.147472	0.324837	FALSE	0.0211171	0.00288116
ENSG00000185359	17	+	81683327	5576	chr17:82389313[b38]C,T	C	T	705986	160	199	8.29786e-05	-0.208056	0.356715	FALSE	0.00816295	0.143822
ENSG00000185504	17	-	81552332	5715	chr17:80806886[b38]C,T	C	T	745446	160	201	5.65309e-06	-0.459312	0.22152	FALSE	0.00143846	0.0956323
ENSG00000185527	17	-	81663060	5598	chr17:81364965[b38]C,T	T	C	298095	160	201	6.8193e-05	0.317785	0.40198	FALSE	0.0318248	1.82796e-05
ENSG00000204237	17	-	81666579	5590	chr17:80903846[b38]C,G	G	C	762733	160	201	0.000821857	-1.20454	0.689581	FALSE	0.00734491	0.00852859
ENSG00000207021	17	+	81573491	5695	chr17:81923417[b38]C,G	G	C	349926	160	201	4.38721e-08	0.215896	0.439614	FALSE	0.00781551	0.0737843
ENSG00000214087	17	-	81683755	5575	chr17:81667132[b38]G,T	G	T	16623	160	200	1.0418e-18	-0.137006	1.8417e-12	TRUE	0.0207253	0.0717861
ENSG00000275902	17	-	81697026	5492	chr17:80881074[b38]A,G	A	G	815952	160	200	0.00191245	-0.216373	0.71241	FALSE	0.0065056	0.0276233
ENSG00000054938	11	-	74730890	3836	chr11:74412462[b38]C,T	C	T	318428	159	198	5.93269e-05	0.417429	0.2162	FALSE	0.0360523	0.000310649
ENSG00000077514	11	+	74493852	3759	chr11:74552738[b38]C,G	G	C	58886	159	199	0.000292615	0.111296	0.465263	FALSE	0.0330314	0.00688569
ENSG00000166439	11	+	74748850	3871	chr11:74948744[b38]C,G	C	G	199894	159	198	7.81513e-13	-0.0657562	0.000161398	TRUE	0.0361669	0.0720378
ENSG00000175536	11	-	74493705	3759	chr11:74487256[b38]C,T	C	T	6449	158	198	5.93459e-05	-0.456472	0.360623	FALSE	0.0331537	0.0418995
ENSG00000223202	11	+	74685225	3792	chr11:75240751[b38]A,G	A	G	555526	157	201	5.89046e-05	0.451408	0.283093	FALSE	0.0183499	0.023137
ENSG00000227615	11	-	74745717	3868	chr11:74271990[b38]A,T	A	T	473727	158	201	0.00191744	-0.817434	0.678617	FALSE	0.014998	0.0107479
ENSG00000254500	11	+	74652637	3820	chr11:73847148[b38]C,G	G	C	-805489	160	200	1.50409e-05	0.204467	0.691081	FALSE	0.00397747	0.0619101
ENSG00000254837	11	+	74493367	3760	chr11:73748985[b38]C,T	T	C	-744382	160	197	0.00103259	-0.197538	0.6374	FALSE	0.00268694	0.0711399
ENSG00000254974	11	-	74485581	3748	chr11:74501728[b38]C,T	C	T	-16147	157	199	3.73881e-08	-0.467718	0.00217596	TRUE	0.0403307	0.012806
ENSG00000278879	11	-	74830575	3866	chr11:74746011[b38]A,G	G	A	84564	158	199	8.141e-13	1.49291	1.14753e-07	TRUE	0.136581	0.0324147
ENSG00000141522	17	-	81871299	5301	chr17:82554700[b38]C,T	C	T	-683401	160	198	0.000682998	0.195205	0.650259	FALSE	0.000184276	0.0103719
ENSG00000183048	17	+	81712237	5503	chr17:81882231[b38]A,G	A	G	169994	159	200	1.61495e-05	-0.657316	0.661558	FALSE	0.0260033	0.0453534
ENSG00000185624	17	-	81860700	5300	chr17:81845557[b38]A,G	A	G	15143	160	197	4.74241e-05	0.0418495	0.298127	FALSE	0.00959595	0.0874374
ENSG00000225663	17	-	81833239	5325	chr17:82593715[b38]C,T	T	C	-760476	160	201	0.000278517	-0.0699154	0.555936	FALSE	0.00476586	0.119074
ENSG00000262049	17	-	81701325	5491	chr17:81124376[b38]C,T	C	T	576949	158	200	0.000186302	-0.0733939	0.502665	FALSE	0.0155663	0.0165175
ENSG00000262413	17	+	81867722	5302	chr17:82486567[b38]A,C	A	C	618845	159	199	0.000452242	0.657582	0.64448	FALSE	0.0269632	0.0136544
ENSG00000262814	17	+	81703368	5489	chr17:80928323[b38]A,G	G	A	-775045	160	201	1.32886e-12	-0.982695	0.208589	FALSE	0.0085723	0.0165358
ENSG00000263731	17	-	81878426	5306	chr17:82361663[b38]A,G	A	G	-483237	160	198	0.000167714	-0.121954	0.490335	FALSE	0.00569233	0.0104097
ENSG00000263859	17	+	81878668	5307	chr17:82100446[b38]A,G	A	G	221778	158	200	0.00013128	0.352169	0.470591	FALSE	0.0229026	0.0029062
ENSG00000278876	17	+	81862779	5305	chr17:81282198[b38]A,G	A	G	-580581	160	197	0.000119405	-0.230477	0.496986	FALSE	0.0130866	0.00132685
ENSG00000141552	17	+	81890791	5294	chr17:81537047[b38]C,T	T	C	-353744	160	200	0.000411979	-0.0757563	0.565694	FALSE	0.00171211	0.074207
ENSG00000183010	17	-	81937263	5259	chr17:81182751[b38]A,T	T	A	754512	160	198	0.00035344	0.100798	0.559913	FALSE	0.00532171	0.000471876
ENSG00000183684	17	-	81891582	5297	chr17:81364197[b38]A,G	A	G	527385	160	199	5.38074e-05	0.0950126	0.301016	FALSE	0.0111749	0.155327
ENSG00000183979	17	+	81900746	5266	chr17:81433947[b38]A,G	A	G	-466799	160	201	8.97567e-06	-0.800557	0.131747	FALSE	0.0312001	0.0179294
ENSG00000185813	17	-	81911357	5266	chr17:82642227[b38]C,T	T	C	-730870	160	201	0.00117867	-0.153105	0.687151	FALSE	0.00952087	0.030753
ENSG00000187531	17	-	81918133	5273	chr17:81141464[b38]A,G	A	G	776669	160	201	0.000877089	0.230216	0.681868	FALSE	0.00313144	0.0218473
ENSG00000197063	17	-	81927529	5253	chr17:81583922[b38]C,T	T	C	343607	160	200	0.000167853	-0.112155	0.487684	FALSE	0.00495453	0.0890416
ENSG00000235296	17	+	81941870	5255	chr17:81953545[b38]C,T	T	C	11675	160	195	6.07512e-06	0.544722	0.181413	FALSE	0.0284071	0.0323442
ENSG00000263585	17	+	81932399	5257	chr17:81303379[b38]C,T	C	T	-629020	158	200	9.18683e-05	0.298416	0.478927	FALSE	0.0571307	0.00204337
ENSG00000265688	17	+	81927830	5253	chr17:81213303[b38]C,T	C	T	-714527	158	201	0.00157782	-0.791216	0.710114	FALSE	0.0221432	0.0352337
ENSG00000169683	17	+	82023306	5183	chr17:82057842[b38]C,G	G	C	34536	160	200	4.77174e-05	-0.0849286	0.430842	FALSE	0.00815768	0.00263725
ENSG00000169689	17	-	82022863	5183	chr17:82022880[b38]A,C	C	A	-17	157	200	5.1696e-35	-0.158296	5.54359e-26	TRUE	0.11261	0.0190131
ENSG00000169696	17	+	81976808	5239	chr17:81121829[b38]A,C	C	A	-854979	159	199	0.000248208	-0.0682401	0.511879	FALSE	0.0128228	0.0227484
ENSG00000169727	17	+	82050692	5212	chr17:82843059[b38]C,T	C	T	792367	158	199	0.000179555	0.0370394	0.489811	FALSE	0.000841935	0.0163183
ENSG00000169738	17	-	82037684	5188	chr17:82041022[b38]A,G	G	A	-3338	159	198	6.23926e-10	0.135994	4.14743e-05	TRUE	0.0177445	0.0107955
ENSG00000169750	17	+	82031679	5170	chr17:82050800[b38]A,C	A	C	19121	160	201	2.11876e-06	-0.31587	0.0439849	TRUE	0.00816907	0.000328962
ENSG00000185105	17	-	81947060	5246	chr17:81450282[b38]A,G	A	G	496778	160	201	9.59653e-05	-0.982258	0.471869	FALSE	0.00423941	0.00391433
ENSG00000185269	17	-	81960911	5242	chr17:81935934[b38]C,T	T	C	24977	160	201	0.00218872	0.775371	0.710817	FALSE	0.00268226	0.14889
ENSG00000264569	17	+	82037873	5191	chr17:81489448[b38]A,G	A	G	-548425	160	200	0.000840263	-0.633673	0.707107	FALSE	0.0216415	0.0183338
ENSG00000264735	17	-	81965633	5246	chr17:81481221[b38]C,T	T	C	484412	160	200	0.00037867	-0.77027	0.542455	FALSE	0.0127436	0.0822786
ENSG00000141526	17	+	82217935	5072	chr17:83128862[b38]C,T	T	C	910927	160	201	0.000154383	-0.330913	0.478329	FALSE	0.000633425	0.016789
ENSG00000141551	17	-	82273383	4921	chr17:81687481[b38]G,T	T	G	585902	160	200	0.00118803	0.146004	0.686237	FALSE	0.000240252	0.32669
ENSG00000169710	17	-	82098122	5235	chr17:81126540[b38]C,T	T	C	971582	160	201	0.000158816	-0.274525	0.443135	FALSE	0.00234321	0.112104
ENSG00000169718	17	-	82065614	5222	chr17:82692600[b38]A,G	A	G	-626986	160	200	0.000200674	0.188288	0.518795	FALSE	0.0119723	0.124977
ENSG00000169733	17	-	82051768	5210	chr17:82049081[b38]A,C	A	C	2687	159	200	1.8584e-06	0.10897	0.0238202	TRUE	0.0413545	0.0569934
ENSG00000173762	17	-	82317497	4778	chr17:83151386[b38]C,T	T	C	-833889	160	201	0.00218159	-0.78699	0.705154	FALSE	0.0244624	0.00256018
ENSG00000176155	17	-	82212786	5093	chr17:82219996[b38]C,T	T	C	-7210	160	198	7.3321e-08	0.116496	0.013811	TRUE	0.00777504	0.11959
ENSG00000260563	17	+	82293717	4858	chr17:82305902[b38]C,T	T	C	12185	159	200	1.30466e-06	-0.260542	0.0291559	TRUE	0.0174046	0.0920478
ENSG00000264548	17	+	82214228	5088	chr17:81429077[b38]C,T	T	C	-785151	160	201	0.000666734	-1.60255	0.635524	FALSE	0.0222627	0.0496371
ENSG00000287737	17	+	82273749	4921	chr17:83185841[b38]A,G	G	A	912092	160	200	4.90577e-05	-1.06902	0.304996	FALSE	0.037336	0.0259255
ENSG00000141562	17	+	82458181	4359	chr17:82490657[b38]A,G	G	A	32476	160	196	3.99551e-05	-0.0470207	0.18986	FALSE	0.00717667	0.174814
ENSG00000141574	17	-	82333701	4715	chr17:82807136[b38]A,G	A	G	-473435	160	200	0.000654496	0.509677	0.629834	FALSE	0.00699209	0.0899941
ENSG00000169660	17	+	82418319	4474	chr17:82421456[b38]G,T	G	T	3137	160	195	1.72571e-09	0.164528	0.000728596	TRUE	0.031298	0.0103518
ENSG00000178927	17	-	82450701	4376	chr17:82442879[b38]C,T	T	C	7822	160	200	1.27654e-07	-0.221258	0.00232049	TRUE	0.0352653	0.0463907
ENSG00000181396	17	-	82418487	4474	chr17:82419530[b38]C,T	C	T	-1043	160	194	2.09245e-09	-0.0821975	0.000133648	TRUE	0.0146	0.0513336
ENSG00000181408	17	+	82371766	4582	chr17:82399544[b38]C,T	T	C	27778	159	197	1.84597e-05	0.489481	0.160632	FALSE	0.0338733	0.0264927
ENSG00000260011	17	-	82382565	4557	chr17:82398143[b38]C,G	C	G	-15578	159	198	0.000226893	0.298763	0.482955	FALSE	0.0247457	0.000982844
ENSG00000265458	17	-	82458418	4358	chr17:82497292[b38]C,G	G	C	-38874	159	201	0.000119427	0.506364	0.295979	FALSE	0.0208292	0.000483097
ENSG00000279744	17	+	82462602	4345	chr17:82577491[b38]C,T	T	C	114889	160	195	0.00119812	-0.756656	0.658468	FALSE	0.0146453	5.26001e-05
ENSG00000287193	17	+	82450912	4376	chr17:83097810[b38]A,G	A	G	646898	159	201	0.000833512	-0.464756	0.677913	FALSE	0.00267548	0.016074
ENSG00000141542	17	-	82698598	3543	chr17:82016414[b38]C,T	T	C	682184	160	200	0.000237945	-0.180515	0.415984	FALSE	0.00530617	0.0133782
ENSG00000141560	17	+	82716707	3463	chr17:82717229[b38]C,G	C	G	522	159	198	1.5308e-25	-0.106353	4.22182e-18	TRUE	0.0672995	0.00176873
ENSG00000141568	17	+	82519714	4146	chr17:82574656[b38]C,T	T	C	54942	160	195	7.76855e-07	0.0632707	0.0112052	TRUE	0.0221134	0.0543763
ENSG00000141580	17	-	82648342	3769	chr17:82622355[b38]C,G	G	C	25987	159	199	6.79672e-09	-0.0425703	0.000195141	TRUE	0.00966507	0.00615657
ENSG00000167363	17	+	82735616	3412	chr17:82602545[b38]C,T	T	C	-133071	157	198	0.000101638	-0.0937462	0.326328	FALSE	0.00107542	0.0722023
ENSG00000261845	17	-	82602990	3876	chr17:83177330[b38]C,T	T	C	-574340	159	200	0.0016753	-0.485698	0.680013	FALSE	0.0173282	0.0102866
ENSG00000262652	17	+	82578024	3947	chr17:82968728[b38]A,G	A	G	390704	159	200	0.0017255	1.66732	0.679256	FALSE	0.00912233	0.0902817
ENSG00000263063	17	-	82715568	3470	chr17:83050108[b38]C,G	G	C	-334540	160	199	0.00149236	-1.49833	0.659077	FALSE	0.0144229	6.08633e-05
ENSG00000279613	17	+	82648850	3768	chr17:82528947[b38]G,T	T	G	-119903	159	197	0.000254511	-0.40601	0.521689	FALSE	0.0139014	0.036422
ENSG00000289945	17	+	82699048	3543	chr17:82335807[b38]A,G	G	A	-363241	158	199	0.000843053	-0.395156	0.639383	FALSE	0.0161548	0.0852691
ENSG00000141052	17	+	12665891	4710	chr17:11882991[b38]A,G	G	A	-782900	158	201	0.00379241	-1.00813	0.719486	FALSE	0.0112157	0.0227033
ENSG00000141556	17	+	82752043	3402	chr17:82647581[b38]A,T	T	A	-104462	160	198	8.61401e-05	-0.136618	0.268269	FALSE	0.0423441	0.0267528
ENSG00000175711	17	-	83051753	2983	chr17:83051760[b38]G,T	G	T	-7	160	200	4.5614e-10	-0.274767	0.000213007	TRUE	0.0838714	0.0503231
ENSG00000176845	17	+	83079610	2930	chr17:82479539[b38]A,G	G	A	-600071	159	200	1.85874e-05	-0.565523	0.415653	FALSE	1.72681e-05	0.00166272
ENSG00000232938	17	+	83226898	2577	chr17:82501509[b38]C,T	T	C	-725389	159	195	0.00187559	-1.20732	0.659703	FALSE	0.0136045	0.00400125
ENSG00000261888	17	+	83104256	2864	chr17:83079263[b38]G,T	T	G	-24993	160	200	2.35378e-05	-0.751573	0.13705	FALSE	0.0110062	0.00229956
ENSG00000262410	17	+	82745069	3402	chr17:82101814[b38]A,G	A	G	-643255	160	201	0.0011647	1.28535	0.648739	FALSE	0.00928594	0.000927473
ENSG00000262898	17	+	83135735	2793	chr17:82450368[b38]C,T	T	C	-685367	160	199	0.00417562	-1.40014	0.704832	FALSE	0.0110065	0.033686
ENSG00000274370	17	+	83098378	2889	chr17:82586831[b38]A,G	A	G	-511547	160	198	0.00214071	-0.574434	0.678823	FALSE	0.0177108	0.0237445
ENSG00000288807	17	+	83125328	2821	chr17:83145492[b38]A,G	A	G	20164	159	201	0.000529438	-0.170316	0.55632	FALSE	0.0219372	0.0333093
ENSG00000006695	17	+	14069491	5553	chr17:14213497[b38]C,G	G	C	144006	159	199	0.00102106	-0.0767105	0.701788	FALSE	0.0202962	0.00569175
ENSG00000006740	17	+	12789499	4836	chr17:12291963[b38]A,T	T	A	-497536	160	201	0.000303172	0.16541	0.640519	FALSE	0.000647785	0.0217029
ENSG00000006744	17	-	13017949	5148	chr17:12992667[b38]C,G	G	C	25282	159	199	1.17716e-09	-0.0818003	0.000124386	TRUE	0.042148	0.00418254
ENSG00000125430	17	+	14301082	5548	chr17:14356106[b38]A,C	C	A	55024	159	197	0.000328848	0.488438	0.590653	FALSE	0.0224829	0.311904
ENSG00000153976	17	-	13601131	5337	chr17:14583578[b38]C,T	T	C	-982447	158	200	0.00067366	1.76889	0.662421	FALSE	0.0186861	0.000651604
ENSG00000226130	17	+	14725730	5243	chr17:15663947[b38]A,G	A	G	938217	160	201	6.48881e-06	0.452049	0.368218	FALSE	0.0211403	0.0229975
ENSG00000230897	17	-	14705077	5302	chr17:13914286[b38]A,C	A	C	790791	160	201	0.000226125	0.654776	0.600185	FALSE	0.0251296	0.0369077
ENSG00000233852	17	-	13940572	5544	chr17:14547324[b38]A,G	G	A	-606752	160	201	1.56432e-05	0.818962	0.500298	FALSE	0.0327681	0.0258964
ENSG00000236088	17	-	14069273	5557	chr17:14065096[b38]A,C	A	C	4177	159	199	7.85872e-11	0.115379	1.01243e-05	TRUE	0.0973143	0.0898206
ENSG00000277621	17	-	12982614	5093	chr17:12792455[b38]C,T	T	C	190159	158	200	0.00215488	0.327054	0.715513	FALSE	0.0198478	4.25973e-05
ENSG00000109099	17	-	15271697	4653	chr17:14846468[b38]C,G	G	C	425229	159	201	0.000776645	-0.12874	0.659084	FALSE	0.000637766	0.0133272
ENSG00000125409	17	-	15341519	4521	chr17:15548994[b38]C,T	T	C	-207475	159	197	1.93455e-06	-0.263352	0.13528	FALSE	0.0811901	0.0511
ENSG00000175106	17	-	15563450	4229	chr17:15554994[b38]C,T	T	C	8456	156	198	2.76295e-52	-0.671823	1.00378e-28	TRUE	0.510303	0.0510037
ENSG00000221926	17	-	15684197	4175	chr17:15467732[b38]C,T	T	C	216465	160	200	2.91786e-06	-0.104667	0.0330577	TRUE	0.0123426	0.0516331
ENSG00000223544	17	+	15588853	4206	chr17:16545325[b38]G,T	G	T	956472	160	201	9.57816e-05	0.433014	0.653443	FALSE	0.0231801	0.032694
ENSG00000239704	17	-	15467461	4253	chr17:15548270[b38]A,G	A	G	-80809	156	200	2.33632e-12	-1.27996	1.93132e-06	TRUE	0.142916	0.0222934
ENSG00000241322	17	-	15619514	4170	chr17:14689173[b38]C,G	G	C	930341	158	201	0.000119968	-1.185	0.506405	FALSE	0.0147413	0.00358909
ENSG00000255104	17	+	15699553	4137	chr17:15669243[b38]A,G	A	G	-30310	159	198	8.66606e-11	-0.324905	8.48478e-05	TRUE	0.114931	0.0589617
ENSG00000259024	17	-	15563450	4229	chr17:15547456[b38]A,G	G	A	15994	159	200	0.000280209	0.0682042	0.592502	FALSE	0.00757282	0.0219282
ENSG00000279660	17	+	15260514	4681	chr17:15108911[b38]C,T	C	T	-151603	157	200	1.8977e-05	0.607113	0.102323	FALSE	0.0308758	0.0105141
ENSG00000011295	17	+	15999785	3898	chr17:16273817[b38]C,T	C	T	274032	159	197	2.29183e-05	-0.0699003	0.271168	FALSE	0.000149299	0.0158383
ENSG00000170425	17	+	15945131	3877	chr17:16939009[b38]G,T	T	G	993878	159	201	2.45969e-06	-0.408747	0.486104	FALSE	0.00838138	0.0531119
ENSG00000179277	17	+	15786619	3857	chr17:15787479[b38]C,T	C	T	860	158	199	2.15609e-06	-0.193202	0.0868242	FALSE	0.0666579	0.00420973
ENSG00000187607	17	+	15699578	4137	chr17:15277964[b38]C,T	T	C	-421614	160	201	5.20764e-14	-0.619157	3.02673e-05	TRUE	0.089719	0.0784326
ENSG00000214941	17	-	15999596	3898	chr17:15971833[b38]A,G	G	A	27763	159	197	1.75207e-86	0.458038	5.55669e-72	TRUE	0.406586	0.0466234
ENSG00000214946	17	+	15732248	4071	chr17:15483644[b38]C,G	G	C	-248604	158	198	4.30684e-05	0.557478	0.17706	FALSE	0.0321379	0.0445776
ENSG00000227018	17	+	15783289	3870	chr17:15662638[b38]C,T	C	T	-120651	159	200	0.000333477	1.19456	0.503976	FALSE	0.029328	0.00234692
ENSG00000233090	17	+	15792863	3829	chr17:15021349[b38]A,C	C	A	-771514	160	201	0.000825991	0.734207	0.636025	FALSE	0.0110984	0.00593611
ENSG00000275413	17	-	16023324	3856	chr17:16909641[b38]C,T	T	C	-886317	159	200	8.60418e-05	-0.221788	0.418503	FALSE	0.0115499	0.00706679
ENSG00000276855	17	+	15789017	3844	chr17:15787479[b38]C,T	C	T	-1538	158	199	4.91351e-15	-0.239161	4.72384e-06	TRUE	0.100816	0.0551808
ENSG00000118363	11	+	74949262	3747	chr11:74813932[b38]C,T	T	C	-135330	158	199	0.000420527	0.117273	0.558679	FALSE	0.00369122	0.123744
ENSG00000137491	11	+	75100564	3577	chr11:75069262[b38]A,T	T	A	-31302	160	201	0.00226339	0.203828	0.690104	FALSE	0.00251162	0.00867535
ENSG00000162139	11	+	74988280	3699	chr11:74791735[b38]A,G	G	A	-196545	159	197	5.09931e-05	-0.0560025	0.252705	FALSE	0.0114452	0.0145134
ENSG00000166435	11	-	74948929	3747	chr11:74870974[b38]C,T	C	T	77955	157	200	3.87828e-68	0.631288	1.5151e-57	TRUE	0.629276	0.013685
ENSG00000241170	11	+	74876287	3827	chr11:74948888[b38]A,G	A	G	72601	160	196	5.11389e-17	-0.804391	3.91542e-08	TRUE	0.151461	0.00338708
ENSG00000242999	11	+	74845911	3858	chr11:75021185[b38]G,T	G	T	175274	156	201	9.70831e-05	0.212987	0.336839	FALSE	0.018765	0.0179537
ENSG00000255136	11	-	75241007	3721	chr11:75169811[b38]A,C	A	C	71196	160	200	0.000339176	0.24135	0.647996	FALSE	0.00992459	0.0650552
ENSG00000261594	11	+	75240775	3721	chr11:75164456[b38]A,G	A	G	-76319	160	201	6.99034e-05	-0.463534	0.300673	FALSE	0.0106867	0.0120629
ENSG00000279117	11	-	75260130	3793	chr11:75951412[b38]C,T	T	C	-691282	159	200	3.05329e-05	-1.30509	0.176684	FALSE	0.00855716	0.0683904
ENSG00000286943	11	+	74931725	3765	chr11:74389282[b38]C,G	G	C	-542443	157	198	0.000741581	-0.604638	0.561749	FALSE	0.0236414	0.000396793
ENSG00000108474	17	+	16217192	3782	chr17:16335577[b38]C,G	C	G	118385	159	199	0.000193517	0.113278	0.392533	FALSE	0.00435626	0.124033
ENSG00000141027	17	-	16215363	3775	chr17:17114049[b38]A,G	A	G	-898686	160	201	8.30084e-07	0.163276	0.0338136	TRUE	0.0188813	0.347129
ENSG00000166582	17	-	16353438	3774	chr17:16287104[b38]C,G	C	G	66334	159	195	4.71144e-22	-0.142412	2.29497e-13	TRUE	0.125199	0.00595517
ENSG00000170315	17	+	16380799	3761	chr17:16423228[b38]A,G	A	G	42429	160	200	0.00070871	0.0822343	0.639145	FALSE	0.00470292	0.0584682
ENSG00000187688	17	+	16415572	3730	chr17:16410300[b38]A,G	A	G	-5272	160	196	8.17096e-33	-0.532331	3.81355e-24	TRUE	0.236129	0.00552781
ENSG00000233979	17	+	16084043	3781	chr17:15473157[b38]G,T	G	T	-610886	160	200	0.00107851	0.561397	0.675102	FALSE	0.020411	0.000794271
ENSG00000239203	17	+	16427475	3730	chr17:15486381[b38]C,T	C	T	-941094	158	201	6.63847e-05	0.557721	0.371876	FALSE	0.0313896	0.0126858
ENSG00000243686	17	+	16044622	3814	chr17:16916595[b38]A,G	G	A	871973	159	200	2.77267e-05	0.128905	0.55555	FALSE	0.0480411	0.05757
ENSG00000264739	17	-	16414525	3734	chr17:16410300[b38]A,G	A	G	4225	160	196	5.00777e-09	-0.506173	0.000149008	TRUE	0.0623444	0.0319909
ENSG00000265401	17	-	16382569	3763	chr17:15456228[b38]C,T	C	T	926341	159	201	0.000211834	1.63582	0.393778	FALSE	0.0554199	0.00335782
ENSG00000141040	17	-	16568953	3786	chr17:16413393[b38]C,T	C	T	155560	160	198	0.000257504	-0.175709	0.579259	FALSE	0.0192383	0.000974772
ENSG00000170160	17	+	16689538	3830	chr17:16598181[b38]C,T	C	T	-91357	160	198	0.000115793	-0.142364	0.306217	FALSE	0.0181353	0.00406108
ENSG00000175061	17	+	16438768	3744	chr17:16453772[b38]A,T	A	T	15004	159	195	3.77654e-08	0.0508796	0.00131004	TRUE	0.00776855	0.155628
ENSG00000181350	17	-	16491992	3704	chr17:16412940[b38]C,T	T	C	79052	160	199	9.14918e-07	-0.433922	0.571792	FALSE	0.00809004	0.11741
ENSG00000197566	17	-	16653765	3858	chr17:17005040[b38]C,T	T	C	-351275	158	201	0.00084623	-0.166996	0.626844	FALSE	0.00280429	0.0603802
ENSG00000231458	17	+	16683439	3834	chr17:16667405[b38]C,G	G	C	-16034	159	199	4.08664e-14	-0.514987	8.8586e-07	TRUE	0.089355	1.48693e-06
ENSG00000235554	17	-	16616849	3817	chr17:16860316[b38]A,G	G	A	-243467	158	201	1.5988e-06	-0.445416	0.0476253	TRUE	0.0376801	0.00398123
ENSG00000264359	17	-	16666108	3836	chr17:17549753[b38]C,T	T	C	-883645	158	200	0.00139389	0.214054	0.661739	FALSE	0.0178537	0.0139337
ENSG00000264765	17	+	16653905	3858	chr17:16346141[b38]C,T	C	T	-307764	160	201	0.00092235	0.950776	0.629008	FALSE	0.0180043	0.0458442
ENSG00000286743	17	+	16525833	3691	chr17:16461852[b38]C,T	T	C	-63981	159	199	0.000219945	-0.399635	0.384265	FALSE	0.0305982	0.000223352
ENSG00000131885	17	-	16845382	3817	chr17:16704891[b38]A,T	A	T	140491	159	196	6.3553e-15	-0.561794	9.33311e-06	TRUE	0.0628414	0.102507
ENSG00000188933	17	+	16786490	3829	chr17:17754776[b38]A,G	A	G	968286	159	200	4.42183e-05	-0.425029	0.201996	FALSE	0.0469001	0.0157654
ENSG00000226145	17	-	16821972	3817	chr17:16677754[b38]C,T	T	C	144218	160	199	0.00124486	0.974865	0.642943	FALSE	0.0261145	0.121183
ENSG00000226478	17	-	16745637	3841	chr17:16989866[b38]A,G	A	G	-244229	158	200	2.65452e-05	-0.394389	0.150484	FALSE	0.02775	0.00273745
ENSG00000227300	17	-	16832607	3819	chr17:16973683[b38]C,G	G	C	-141076	160	200	0.000450381	-0.580278	0.536031	FALSE	0.0154222	0.0154064
ENSG00000260328	17	-	17011915	3679	chr17:17075377[b38]A,G	G	A	-63462	160	200	7.66033e-06	-0.398448	0.179757	FALSE	0.00239202	2.22748e-05
ENSG00000266302	17	+	16690262	3830	chr17:16989618[b38]A,G	G	A	299356	160	201	0.000665469	-1.10835	0.667975	FALSE	0.0130122	0.000109679
ENSG00000283033	17	+	16861147	3811	chr17:17085136[b38]A,G	A	G	223989	160	197	3.23889e-15	-0.852247	4.75826e-09	TRUE	0.118219	0.00562878
ENSG00000287910	17	-	17042272	3660	chr17:17345574[b38]C,T	C	T	-303302	159	195	0.00099334	0.710887	0.601972	FALSE	0.0250887	0.0348377
ENSG00000288235	17	+	16788880	3823	chr17:16945606[b38]A,G	G	A	156726	160	198	0.00212869	-0.583512	0.6899	FALSE	0.0111551	0.107043
ENSG00000133030	17	+	17042458	3659	chr17:16643423[b38]C,T	T	C	-399035	160	201	6.33291e-05	-0.142676	0.232288	FALSE	0.00752105	0.00879262
ENSG00000141030	17	-	17281188	3839	chr17:17155386[b38]A,G	A	G	125802	160	201	0.00127464	-0.0893908	0.666092	FALSE	7.81146e-05	0.00652105
ENSG00000154803	17	-	17236913	3802	chr17:17212252[b38]A,G	A	G	24661	157	199	5.15904e-09	-0.106177	0.000287406	TRUE	0.00750607	0.111298
ENSG00000179598	17	-	17206288	3752	chr17:17091868[b38]C,T	T	C	114420	160	201	5.5657e-05	-0.316396	0.46451	FALSE	0.0190697	0.0688923
ENSG00000205309	17	+	17303336	3855	chr17:17482387[b38]G,T	T	G	179051	160	199	7.58887e-09	-0.365269	0.481586	FALSE	0.0150202	0.0570428
ENSG00000215030	17	-	17383378	3929	chr17:18085276[b38]C,T	T	C	-701898	160	201	0.000324049	0.873286	0.455535	FALSE	0.019582	0.00415543
ENSG00000226359	17	+	17242011	3804	chr17:17192848[b38]C,T	T	C	-49163	159	200	2.08101e-06	1.32509	0.0155889	TRUE	0.0452354	0.114695
ENSG00000264187	17	-	17236913	3802	chr17:17009366[b38]C,G	G	C	227547	159	201	0.000352872	0.368646	0.513815	FALSE	0.0454195	0.00875982
ENSG00000266498	17	-	17235434	3798	chr17:18070148[b38]A,G	A	G	-834714	159	198	0.00310883	0.209593	0.717436	FALSE	0.0188311	0.00840647
ENSG00000278864	17	+	17181505	3732	chr17:16488142[b38]A,G	A	G	-693363	159	200	8.06006e-05	-0.8011	0.60746	FALSE	0.00439117	0.00575925
ENSG00000072310	17	-	17836819	3550	chr17:17872392[b38]C,T	T	C	-35573	160	198	0.00112346	-0.166248	0.638471	FALSE	0.00815238	0.00103164
ENSG00000108551	17	-	17496183	3769	chr17:18134553[b38]A,G	A	G	-638370	160	201	0.00130084	0.196523	0.657634	FALSE	0.00576149	0.24524
ENSG00000108557	17	+	17681459	3462	chr17:18051558[b38]A,C	A	C	370099	160	201	0.000754251	-0.264743	0.583122	FALSE	0.001546	0.0133082
ENSG00000133027	17	-	17591628	3574	chr17:17151788[b38]A,G	G	A	439840	159	200	0.00223333	-0.154417	0.690949	FALSE	0.00349942	0.0696771
ENSG00000141026	17	+	17476995	3808	chr17:17284784[b38]C,T	C	T	-192211	160	198	3.73367e-09	-0.73224	0.600032	FALSE	0.0172213	0.302083
ENSG00000223979	17	-	17677576	3455	chr17:17730618[b38]A,T	A	T	-53042	158	197	0.00100208	-0.26906	0.599116	FALSE	0.0211111	0.0836578
ENSG00000226746	17	-	17776687	3512	chr17:18727111[b38]C,T	T	C	-950424	158	199	0.00100131	0.259569	0.642779	FALSE	0.00526398	0.0237017
ENSG00000227158	17	+	17422682	3905	chr17:17997412[b38]C,T	T	C	574730	160	200	1.68547e-05	-0.812271	0.0865448	FALSE	0.0299394	0.0127052
ENSG00000264666	17	+	17591429	3575	chr17:17627467[b38]A,T	A	T	36038	160	200	0.000353401	1.05883	0.489811	FALSE	0.0138037	0.0127022
ENSG00000279200	17	+	17616044	3508	chr17:17114049[b38]A,G	A	G	-501995	160	201	0.000547133	-0.90657	0.535845	FALSE	0.0172779	0.0516759
ENSG00000091536	17	+	18108757	2958	chr17:17980135[b38]A,G	G	A	-128622	160	199	7.45297e-07	-0.610394	0.0533558	FALSE	0.00636669	0.0152698
ENSG00000091542	17	+	18183079	2746	chr17:18136365[b38]C,T	T	C	-46714	160	201	2.75983e-05	-0.121702	0.227074	FALSE	0.0050243	0.140527
ENSG00000108591	17	+	18087893	3022	chr17:18104975[b38]C,T	T	C	17082	160	200	1.13994e-07	-0.134106	0.00326292	TRUE	0.0228607	0.0507575
ENSG00000131899	17	+	18225636	2608	chr17:18153901[b38]C,G	G	C	-71735	159	198	1.99054e-06	-0.0561393	0.0138542	TRUE	0.000334441	0.000654728
ENSG00000141034	17	+	18039409	3146	chr17:17329284[b38]G,T	G	T	-710125	158	197	0.0017486	0.0635639	0.672426	FALSE	0.000196982	0.36711
ENSG00000171953	17	-	18039015	3146	chr17:18647395[b38]C,T	C	T	-608380	160	201	5.5838e-05	0.263282	0.266812	FALSE	0.000830119	0.232769
ENSG00000171962	17	+	17972814	3227	chr17:17967754[b38]C,T	T	C	-5060	160	197	0.000190963	0.143274	0.416724	FALSE	0.0346497	0.00108845
ENSG00000175662	17	-	17972315	3228	chr17:17847593[b38]A,G	G	A	124722	160	198	8.9171e-05	-0.039466	0.255082	FALSE	0.0402449	0.115526
ENSG00000266677	17	-	18184398	2741	chr17:17479850[b38]C,T	T	C	704548	160	201	0.000498849	1.50493	0.476227	FALSE	0.0342789	0.00302248
ENSG00000280198	17	-	18026073	3169	chr17:17127033[b38]C,G	G	C	899040	160	201	4.32578e-05	0.643055	0.561366	FALSE	0.0251555	0.00144368
ENSG00000167494	17	-	18505680	2406	chr17:18405088[b38]C,T	C	T	100592	160	198	0.000225691	-1.41144	0.317267	FALSE	0.0149481	0.026572
ENSG00000176974	17	-	18363373	2531	chr17:18282952[b38]A,G	A	G	80421	160	201	5.64684e-08	0.407954	0.00109361	TRUE	0.0239879	0.0433093
ENSG00000176994	17	+	18315294	2560	chr17:18240095[b38]A,G	G	A	-75199	160	199	0.000597788	-0.125301	0.545501	FALSE	0.00215039	0.518001
ENSG00000177302	17	-	18314780	2559	chr17:18290627[b38]A,G	A	G	24153	159	201	3.59387e-06	-0.070848	0.0490395	TRUE	0.0118196	0.105124
ENSG00000177427	17	+	18260598	2574	chr17:18328698[b38]A,G	A	G	68100	160	201	0.000500677	0.245341	0.561009	FALSE	0.00872117	0.000233115
ENSG00000177731	17	-	18258692	2573	chr17:18191147[b38]A,G	A	G	67545	160	201	0.000416535	-0.185822	0.466467	FALSE	0.00367295	0.0524698
ENSG00000186831	17	+	18426862	2472	chr17:19019679[b38]A,G	A	G	592817	160	201	0.000462423	-1.01527	0.564733	FALSE	0.0188176	0.0930198
ENSG00000214856	17	+	18432052	2465	chr17:18104360[b38]C,G	G	C	-327692	160	201	0.00176779	0.922575	0.648214	FALSE	0.0212057	0.0292655
ENSG00000220161	17	+	18411160	2480	chr17:18757223[b38]A,G	A	G	346063	159	201	0.00219828	-0.999513	0.649486	FALSE	0.0146673	0.0024032
ENSG00000260647	17	+	18268081	2574	chr17:17396611[b38]C,T	T	C	-871470	160	201	9.61623e-05	-0.503824	0.313505	FALSE	0.0107111	0.0468689
ENSG00000121058	17	-	56961021	4239	chr17:57478360[b38]A,G	G	A	-517339	160	198	0.00117519	-0.0685476	0.697283	FALSE	0.00445893	0.0592057
ENSG00000121060	17	-	56913990	4302	chr17:56605541[b38]C,T	T	C	308449	158	200	0.00056884	0.0785477	0.619873	FALSE	0.0170794	0.295278
ENSG00000121064	17	+	56978130	4226	chr17:56993522[b38]A,C	C	A	15392	159	195	0.00134251	-0.0610659	0.701364	FALSE	0.00417549	0.228768
ENSG00000154874	17	-	18625105	2238	chr17:18319233[b38]A,G	G	A	305872	159	198	1.29094e-07	0.207848	0.00450002	TRUE	0.0352734	0.0591101
ENSG00000189375	17	-	18644291	2176	chr17:18962816[b38]A,G	A	G	-318525	160	195	0.000259345	0.402425	0.374815	FALSE	0.0227608	0.0115233
ENSG00000224126	17	+	18677262	2166	chr17:18731670[b38]A,G	A	G	54408	160	200	0.000374324	0.201068	0.58326	FALSE	0.0105179	0.00822833
ENSG00000233327	17	-	18519483	2396	chr17:18574095[b38]C,T	C	T	-54612	158	197	1.30881e-62	-3.04736	4.9474e-36	TRUE	0.478325	0.0313176
ENSG00000273018	17	-	18551507	2363	chr17:18574095[b38]C,T	C	T	-22588	158	197	1.53717e-68	-0.829372	2.30086e-51	TRUE	0.46424	0.0303121
ENSG00000274213	17	+	56914169	4302	chr17:56748996[b38]C,T	T	C	-165173	159	201	2.32553e-05	0.712055	0.191186	FALSE	0.0303512	0.0403724
ENSG00000287058	17	-	18661915	2174	chr17:18994359[b38]A,G	G	A	-332444	160	200	0.00148724	0.287465	0.599415	FALSE	0.028197	0.0718935
ENSG00000121057	17	+	57085093	4139	chr17:57107319[b38]G,T	T	G	22226	159	196	9.50418e-06	0.0469413	0.133759	FALSE	0.0561066	0.0745283
ENSG00000153944	17	+	57255852	4220	chr17:57784157[b38]A,G	G	A	528305	160	201	0.000203578	-0.218619	0.587162	FALSE	0.00586568	0.0593
ENSG00000166329	17	-	57745274	3904	chr17:58177432[b38]C,G	C	G	-432158	160	201	0.000116596	1.01789	0.399182	FALSE	0.0294734	1.40269e-06
ENSG00000242889	17	+	57618109	4113	chr17:56736628[b38]A,C	A	C	-881481	159	199	0.000368531	0.958262	0.610195	FALSE	0.0127925	0.0202438
ENSG00000263004	17	-	57084841	4139	chr17:57083800[b38]C,T	C	T	1041	159	199	8.99611e-06	-0.166833	0.3866	FALSE	0.0171014	0.152557
ENSG00000265542	17	-	57834497	3760	chr17:57904861[b38]A,G	A	G	-70364	160	201	0.00114557	0.353552	0.685409	FALSE	0.0187484	0.00747281
ENSG00000279281	17	+	57448219	4198	chr17:57635076[b38]G,T	T	G	186857	160	200	0.000113476	2.99772	0.412044	FALSE	0.0225332	0.0221386
ENSG00000279555	17	+	57277921	4203	chr17:56462736[b38]A,G	A	G	-815185	160	200	0.00100922	2.52318	0.67515	FALSE	0.0137826	0.00175727
ENSG00000280028	17	+	57531770	4152	chr17:58007363[b38]A,T	T	A	475593	160	201	7.14493e-05	0.660885	0.670501	FALSE	0.0104261	0.0143804
ENSG00000286732	17	-	57255802	4220	chr17:57252996[b38]A,G	G	A	2806	160	200	1.48872e-19	1.53874	3.21117e-13	TRUE	0.180404	0.011672
ENSG00000136450	17	-	58007139	3586	chr17:58947387[b38]C,T	T	C	-940248	160	197	0.000440289	-0.0340334	0.585317	FALSE	0.0046522	0.0958568
ENSG00000136451	17	-	57988113	3598	chr17:57925234[b38]A,G	A	G	62879	160	201	9.01131e-05	0.0865602	0.302954	FALSE	0.000689716	0.000386008
ENSG00000180891	17	-	57955226	3651	chr17:57783462[b38]C,T	T	C	171764	160	201	0.0016429	0.347441	0.698552	FALSE	0.0044877	0.000848549
ENSG00000181610	17	-	57850012	3754	chr17:57295104[b38]C,G	C	G	554908	160	200	1.5059e-06	-0.206211	0.163319	FALSE	0.00907192	0.00960803
ENSG00000264112	17	-	57990883	3595	chr17:57998671[b38]A,C	C	A	-7788	159	201	0.00179415	-0.37367	0.717149	FALSE	0.0112368	0.0528938
ENSG00000264364	17	+	58083420	3474	chr17:58092402[b38]A,G	A	G	8982	160	198	0.000229606	-0.0339777	0.511181	FALSE	0.00353327	0.0462221
ENSG00000266086	17	-	58007139	3586	chr17:57930675[b38]C,T	C	T	76464	160	201	6.82322e-05	-0.289315	0.356087	FALSE	0.00779685	0.013752
ENSG00000278642	17	+	57955966	3649	chr17:58352224[b38]C,G	G	C	396258	159	200	0.000923356	0.374706	0.659153	FALSE	0.0119255	0.0434103
ENSG00000279069	17	+	58006653	3584	chr17:57788897[b38]C,T	T	C	-217756	159	200	0.000548835	-0.125604	0.622301	FALSE	0.0164007	0.0851891
ENSG00000280233	17	+	57988181	3598	chr17:57073563[b38]A,G	G	A	-914618	160	201	0.000151683	0.526548	0.472987	FALSE	0.0174127	0.0438515
ENSG00000062282	11	+	75759513	4063	chr11:76510408[b38]A,C	A	C	750895	160	201	0.000385141	-0.260294	0.53911	FALSE	0.00186509	0.099628
ENSG00000137486	11	-	75351609	3862	chr11:75292608[b38]A,G	G	A	59001	160	196	0.00488359	0.0342001	0.718224	FALSE	0.00306758	0.190327
ENSG00000149243	11	-	75433044	3872	chr11:74557179[b38]C,T	T	C	875865	159	200	9.24854e-06	-0.547068	0.561033	FALSE	0.0112662	0.02893
ENSG00000149257	11	+	75562057	3777	chr11:75429576[b38]C,T	T	C	-132481	160	201	0.000730763	-0.466793	0.655496	FALSE	0.0232883	0.129155
ENSG00000149273	11	+	75399516	3854	chr11:75398824[b38]C,T	C	T	-692	159	199	6.51469e-09	-0.114901	0.00169598	TRUE	0.00262737	0.0424924
ENSG00000158555	11	-	75525211	3818	chr11:76162735[b38]G,T	T	G	-637524	160	201	0.00428108	0.159874	0.71633	FALSE	0.00176308	0.0844997
ENSG00000171533	11	-	75668531	3937	chr11:74848401[b38]C,G	C	G	820130	156	199	0.000310238	0.029718	0.497504	FALSE	0.000665993	0.00693362
ENSG00000206941	11	+	75400392	3855	chr11:75566583[b38]A,G	A	G	166191	160	201	0.000415172	0.651351	0.583088	FALSE	0.0179711	0.00729838
ENSG00000207445	11	+	75404422	3864	chr11:75467368[b38]A,G	G	A	62946	160	201	0.00264055	0.383784	0.704381	FALSE	0.00126895	2.49431e-05
ENSG00000255326	11	+	75583197	3785	chr11:75583288[b38]A,G	A	G	91	159	196	2.54355e-08	0.577964	0.000412326	TRUE	0.141989	0.014388
ENSG00000005379	17	-	58327922	3069	chr17:57458788[b38]C,T	T	C	869134	160	200	0.00124777	-0.207162	0.665957	FALSE	0.00255955	0.000187345
ENSG00000005381	17	-	58280760	3136	chr17:57798796[b38]A,G	G	A	481964	154	200	6.42316e-05	-0.62693	0.370904	FALSE	0.0134664	0.000366491
ENSG00000011143	17	-	58219463	3254	chr17:57424839[b38]C,G	C	G	794624	159	201	0.000179048	-0.180013	0.487684	FALSE	0.0229615	5.97924e-05
ENSG00000167419	17	+	58218549	3256	chr17:57734736[b38]C,G	C	G	-483813	159	200	1.51465e-06	0.464312	0.0185734	TRUE	0.0348718	0.0140214
ENSG00000265148	17	+	58324473	3078	chr17:57490712[b38]C,T	C	T	-833761	159	201	0.000267185	-0.453999	0.656346	FALSE	0.0071301	0.00231444
ENSG00000265206	17	-	58330880	3069	chr17:57956104[b38]A,G	A	G	374776	160	201	0.000512692	-0.366298	0.566365	FALSE	0.0136031	0.00453201
ENSG00000278627	17	-	58202353	3267	chr17:57614113[b38]C,T	T	C	588240	160	200	4.68718e-06	-0.494746	0.190026	FALSE	0.0173462	0.0303623
ENSG00000279207	17	+	58095673	3439	chr17:58077650[b38]A,G	G	A	-18023	158	196	6.08686e-14	0.129394	2.00172e-08	TRUE	0.0173006	0.0954596
ENSG00000286788	17	-	58245170	3212	chr17:57767828[b38]A,G	G	A	477342	159	198	0.00136839	-0.658484	0.669836	FALSE	0.0124911	2.42048e-05
ENSG00000287337	17	+	58219376	3254	chr17:57493683[b38]C,G	G	C	-725693	160	201	0.00154486	1.1025	0.679328	FALSE	0.0213359	0.0115487
ENSG00000108375	17	-	58417018	3003	chr17:57523901[b38]A,C	A	C	893117	160	201	0.00126735	-1.0373	0.677977	FALSE	0.00314497	0.0110722
ENSG00000108387	17	-	58544188	2823	chr17:58439673[b38]A,G	A	G	104515	158	196	0.000104531	-0.0406291	0.289028	FALSE	0.00114306	0.00979096
ENSG00000108389	17	-	58517818	2865	chr17:57903612[b38]G,T	T	G	614206	159	200	3.87216e-05	-0.0595258	0.167317	FALSE	0.0151934	0.0652277
ENSG00000176160	17	-	58488276	2881	chr17:57699554[b38]A,G	G	A	788722	159	199	0.000223621	-0.527023	0.496114	FALSE	0.0306413	0.0126279
ENSG00000212195	17	-	58631642	2684	chr17:57812265[b38]A,G	A	G	819377	158	199	0.00141667	0.423815	0.663757	FALSE	0.0126969	0.0530598
ENSG00000213246	17	-	58352952	3046	chr17:57462193[b38]G,T	G	T	890759	160	200	2.06349e-05	-0.118032	0.106484	FALSE	0.00709785	0.0263248
ENSG00000264672	17	+	58519838	2863	chr17:58697944[b38]C,T	C	T	178106	160	201	0.000525227	0.934416	0.535417	FALSE	0.0174652	0.00865944
ENSG00000285897	17	-	58415579	3007	chr17:57668862[b38]A,G	A	G	746717	160	200	0.00262522	0.822309	0.700313	FALSE	0.0181862	0.00507776
ENSG00000289147	17	+	58518316	2867	chr17:57863667[b38]C,T	C	T	-654649	160	200	2.29274e-06	-0.714567	0.0580466	FALSE	0.0160076	0.0394785
ENSG00000290039	17	-	58659126	2633	chr17:58557985[b38]C,T	C	T	101141	158	200	1.20686e-05	-0.892576	0.0838719	FALSE	0.0106766	0.16321
ENSG00000068489	17	+	59155733	1858	chr17:58434347[b38]A,G	A	G	-721386	159	198	4.72246e-05	0.663669	0.145878	FALSE	0.0213602	0.038106
ENSG00000108384	17	+	58692574	2563	chr17:58501147[b38]G,T	G	T	-191427	160	199	3.20206e-16	-0.121683	6.10726e-10	TRUE	0.0289645	0.00908192
ENSG00000108395	17	-	59106463	1867	chr17:58583502[b38]C,T	T	C	522961	160	200	0.000506837	-0.0604694	0.477085	FALSE	0.00165918	0.00194178
ENSG00000121101	17	-	58691940	2562	chr17:59318784[b38]A,G	G	A	-626844	160	197	6.46385e-06	-0.223564	0.0530891	FALSE	0.0102705	0.0362849
ENSG00000167447	17	+	59209401	1765	chr17:58306329[b38]A,G	A	G	-903072	159	199	0.000557749	0.0490334	0.461541	FALSE	0.00854031	0.00181559
ENSG00000175175	17	+	58755855	2394	chr17:57917848[b38]C,T	C	T	-838007	160	200	0.000743548	-0.132932	0.589237	FALSE	0.000106816	0.0591956
ENSG00000182628	17	-	59155165	1859	chr17:59150137[b38]C,G	C	G	5028	159	196	0.000196262	-0.0331425	0.306771	FALSE	0.00329124	0.225761
ENSG00000199426	17	-	58666538	2620	chr17:58269710[b38]A,G	A	G	396828	160	201	3.2248e-05	0.515821	0.583122	FALSE	0.0178503	0.0994007
ENSG00000224738	17	+	59106599	1869	chr17:59880527[b38]A,T	A	T	773928	159	195	0.00109024	-0.446836	0.559223	FALSE	0.0087654	0.0014384
ENSG00000274198	17	+	58747056	2415	chr17:57915077[b38]A,G	A	G	-831979	160	200	0.00321397	0.57884	0.698157	FALSE	0.0107447	0.0480779
ENSG00000062716	17	+	59707193	1837	chr17:60078969[b38]A,G	G	A	371776	159	199	0.00149104	0.0449475	0.581757	FALSE	0.00222412	0.205576
ENSG00000108406	17	+	59565559	1863	chr17:58802552[b38]G,T	T	G	-763007	159	197	0.008936	-0.0757906	0.711815	FALSE	0.00315518	0.016099
ENSG00000141367	17	+	59619685	1853	chr17:60046667[b38]A,G	A	G	426982	160	201	0.000642828	0.0953643	0.462775	FALSE	5.4142e-05	0.0879481
ENSG00000153982	17	+	59220468	1759	chr17:59709019[b38]A,G	G	A	488551	160	195	0.00362016	-0.0987293	0.673567	FALSE	4.23665e-06	0.112723
ENSG00000175155	17	+	59331656	1617	chr17:60010739[b38]A,T	A	T	679083	160	201	0.000700145	-0.0998215	0.49971	FALSE	0.00655895	0.0409373
ENSG00000265313	17	-	59526481	1811	chr17:60046667[b38]A,G	A	G	-520186	160	201	0.000712768	-0.728396	0.631158	FALSE	8.38988e-05	0.0372523
ENSG00000266002	17	-	59403234	1571	chr17:58767081[b38]G,T	G	T	636153	160	199	0.000132806	0.509276	0.467025	FALSE	0.0122547	0.0377707
ENSG00000271063	17	+	59281131	1714	chr17:59448282[b38]A,G	A	G	167151	159	197	0.00653508	-0.660867	0.702225	FALSE	0.0116911	0.0274695
ENSG00000273702	17	-	59618554	1856	chr17:59188080[b38]C,T	T	C	430474	159	199	0.00635128	0.15158	0.703248	FALSE	0.00731397	0.100592
ENSG00000278863	17	+	59362666	1580	chr17:58602149[b38]C,T	C	T	-760517	159	199	1.02241e-08	0.775855	0.272047	FALSE	0.046633	0.0291117
ENSG00000108423	17	-	59892698	2021	chr17:59877544[b38]G,T	T	G	15154	160	199	0.00362512	0.0782597	0.674229	FALSE	0.00903758	0.0182429
ENSG00000108443	17	+	59893047	2021	chr17:60314777[b38]G,T	T	G	421730	159	199	0.000246372	0.124344	0.34647	FALSE	0.0132822	0.000355031
ENSG00000141378	17	-	59707372	1838	chr17:59857293[b38]A,G	G	A	-149921	159	199	0.000765652	-0.0715088	0.518443	FALSE	0.00961349	0.079673
ENSG00000189050	17	-	59964665	2072	chr17:59960052[b38]C,T	C	T	4613	160	200	0.000284527	-0.213637	0.332047	FALSE	0.0118315	0.196583
ENSG00000241913	17	+	59912198	2026	chr17:59780779[b38]A,G	A	G	-131419	158	199	0.000279998	-0.112306	0.708393	FALSE	0.0109311	0.0612849
ENSG00000266992	17	-	60002249	2117	chr17:59560284[b38]A,G	A	G	441965	160	196	9.28324e-43	1.85473	1.0057e-33	TRUE	0.523338	0.000313472
ENSG00000267302	17	+	59964833	2072	chr17:60068734[b38]C,T	C	T	103901	160	201	4.2973e-05	-0.923935	0.234842	FALSE	0.0242983	0.278721
ENSG00000267318	17	+	59940909	2051	chr17:59438017[b38]A,G	G	A	-502892	159	201	0.00570683	0.563817	0.7095	FALSE	0.00839407	0.0254912
ENSG00000267637	17	+	59784814	1951	chr17:58817324[b38]A,G	G	A	-967490	160	194	0.000173344	-0.121486	0.698986	FALSE	0.0050439	0.0581524
ENSG00000270264	17	+	59885016	2016	chr17:60177048[b38]C,T	C	T	292032	160	201	0.00898043	0.583908	0.712302	FALSE	0.0166695	0.00202192
ENSG00000068097	17	-	60078916	2115	chr17:60095625[b38]A,G	G	A	-16709	160	201	4.44313e-05	0.141011	0.113837	FALSE	0.00760448	0.185562
ENSG00000141371	17	+	60392430	2422	chr17:59402236[b38]A,C	A	C	-990194	160	198	0.000316478	0.583031	0.387941	FALSE	0.0285153	0.0712249
ENSG00000167434	17	+	60149943	2170	chr17:59934990[b38]C,G	C	G	-214953	158	199	0.00151751	-0.132996	0.644921	FALSE	0.0202015	0.0531344
ENSG00000170832	17	-	60391941	2422	chr17:61285927[b38]C,T	T	C	-893986	160	201	0.00011478	0.143793	0.294641	FALSE	0.0201678	0.0641579
ENSG00000241157	17	-	60245289	2246	chr17:60736308[b38]C,T	C	T	-491019	159	197	0.00281527	0.215377	0.70784	FALSE	0.00282822	0.0386703
ENSG00000252577	17	-	60231517	2228	chr17:60514672[b38]C,T	T	C	-283155	158	199	0.00422399	0.404867	0.686689	FALSE	0.0076032	0.0116123
ENSG00000261040	17	-	60091802	2121	chr17:59880481[b38]C,T	C	T	211321	160	195	0.000725356	-0.367102	0.509462	FALSE	0.00954586	0.0393894
ENSG00000267248	17	-	60135098	2147	chr17:59977704[b38]C,T	T	C	157394	158	198	0.000778151	-0.882858	0.599164	FALSE	0.00540318	0.0961361
ENSG00000267416	17	+	60079310	2116	chr17:60522194[b38]A,C	A	C	442884	159	197	0.00177938	-0.983903	0.603744	FALSE	0.0143599	0.00896665
ENSG00000280852	17	-	60102226	2123	chr17:60099143[b38]C,T	C	T	3083	160	196	0.000700178	-0.668623	0.466561	FALSE	0.0257126	6.36649e-05
ENSG00000062725	17	-	60525933	2475	chr17:61252638[b38]C,T	C	T	-726705	157	199	0.00198681	-0.0339266	0.655293	FALSE	0.00135426	0.0166645
ENSG00000141376	17	+	60677454	2508	chr17:60677901[b38]A,C	A	C	447	159	198	5.91865e-08	0.156627	0.000819706	TRUE	0.0394401	0.00259318
ENSG00000170836	17	+	60600194	2520	chr17:60701299[b38]A,G	G	A	101105	160	197	0.00020036	0.121852	0.329008	FALSE	0.000746881	0.136799
ENSG00000213228	17	-	60433724	2465	chr17:61068557[b38]C,T	C	T	-634833	160	201	5.52618e-05	-0.948972	0.17415	FALSE	0.0176784	0.00157054
ENSG00000252534	17	-	60748941	2509	chr17:61474549[b38]A,G	G	A	-725608	160	201	2.94476e-05	0.17744	0.629834	FALSE	0.00991764	0.0693416
ENSG00000259349	17	+	60526273	2474	chr17:60579350[b38]A,G	A	G	53077	160	199	0.00101907	1.21137	0.56676	FALSE	0.0115563	0.000548399
ENSG00000267083	17	+	60810166	2501	chr17:60795575[b38]C,T	T	C	-14591	159	200	0.000143084	1.96535	0.302954	FALSE	0.0136422	0.0154171
ENSG00000267207	17	-	61070006	2551	chr17:61335350[b38]A,C	C	A	-265344	160	201	0.00119459	0.902969	0.602106	FALSE	0.0257689	0.035971
ENSG00000267280	17	-	61399240	2668	chr17:61676066[b38]G,T	T	G	-276826	160	199	0.000496527	-1.2839	0.490372	FALSE	0.0155326	0.0210854
ENSG00000289926	17	+	61397482	2667	chr17:60536690[b38]C,T	C	T	-860792	160	201	0.00188867	0.830213	0.662246	FALSE	0.0162612	0.0018207
ENSG00000108506	17	-	61927942	2424	chr17:61508256[b38]A,G	G	A	419686	160	200	0.000330681	-0.0999943	0.516588	FALSE	0.0104097	0.0020129
ENSG00000108510	17	-	62065207	2485	chr17:61939490[b38]A,T	A	T	125717	158	196	2.83547e-05	0.0485411	0.153767	FALSE	0.00481643	0.10476
ENSG00000121068	17	+	61399844	2669	chr17:61351626[b38]A,G	A	G	-48218	160	201	9.06553e-06	-0.853452	0.325526	FALSE	0.00841821	0.00339252
ENSG00000136492	17	-	61863475	2371	chr17:61226833[b38]A,G	A	G	636642	160	201	2.69736e-05	-0.604263	0.251156	FALSE	0.0111091	0.0621076
ENSG00000187013	17	+	61411752	2661	chr17:61478926[b38]C,T	T	C	67174	160	201	0.000906482	0.486327	0.568617	FALSE	0.0141945	0.0282358
ENSG00000200842	17	+	62036834	2467	chr17:61358472[b38]A,C	A	C	-678362	158	200	6.99395e-06	0.188141	0.617429	FALSE	0.00597988	0.0735576
ENSG00000253506	17	-	61591182	2346	chr17:61250777[b38]C,T	T	C	340405	160	197	0.00109585	-0.331514	0.603543	FALSE	0.0173772	0.0178049
ENSG00000266066	17	-	62136973	2511	chr17:61179640[b38]C,T	C	T	957333	160	201	0.000929681	-1.0312	0.622061	FALSE	0.0321461	0.0087971
ENSG00000279133	17	-	62003701	2447	chr17:62207844[b38]A,C	C	A	-204143	160	198	0.00203567	-1.20668	0.695336	FALSE	0.00529533	0.0817431
ENSG00000289293	17	-	62065499	2486	chr17:62357062[b38]C,T	C	T	-291563	160	199	0.000242431	-0.177476	0.397702	FALSE	0.00818757	0.00193312
ENSG00000087995	17	+	62423876	2198	chr17:62365300[b38]C,T	T	C	-58576	158	197	0.000852691	0.0481414	0.594095	FALSE	0.0114671	0.0708297
ENSG00000132382	17	-	4555326	4206	chr17:5241754[b38]G,T	T	G	-686428	160	199	0.000244114	-0.138333	0.515524	FALSE	0.0118241	0.114132
ENSG00000141456	17	-	4704263	4238	chr17:4520269[b38]A,T	T	A	183994	159	197	0.00137277	0.125214	0.694991	FALSE	0.0117819	0.0873513
ENSG00000161905	17	-	4642224	4161	chr17:4690572[b38]A,C	C	A	-48348	159	197	5.63203e-17	0.89054	2.21441e-11	TRUE	0.0963599	0.00233354
ENSG00000172421	17	+	62343942	2307	chr17:62348533[b38]A,G	G	A	4591	159	196	1.5081e-06	-0.606689	0.0112702	TRUE	0.0440322	0.0207159
ENSG00000188176	17	+	4584000	4222	chr17:5209175[b38]C,T	T	C	625175	160	197	0.000198074	-0.636014	0.442028	FALSE	0.0222583	0.0479958
ENSG00000213939	17	-	4704817	4234	chr17:5333381[b38]C,T	T	C	-628564	159	197	0.000915062	0.629626	0.660514	FALSE	0.0219782	7.18386e-05
ENSG00000244184	17	+	4704231	4239	chr17:3765218[b38]A,G	A	G	-939013	160	194	0.00111253	0.522695	0.670902	FALSE	0.0117657	0.0484326
ENSG00000262519	17	+	4572207	4223	chr17:4746492[b38]C,T	T	C	174285	160	195	0.000364624	0.426978	0.627202	FALSE	0.024282	0.0242319
ENSG00000262921	17	+	4565753	4231	chr17:5066991[b38]A,C	A	C	501238	159	198	0.000290842	0.736408	0.549289	FALSE	0.0171171	0.00439148
ENSG00000129219	17	+	4807153	4369	chr17:4598788[b38]C,T	T	C	-208365	159	198	9.52061e-05	-0.121413	0.357971	FALSE	0.0010988	0.0135514
ENSG00000141480	17	+	4710597	4241	chr17:4777437[b38]A,G	G	A	66840	158	198	0.000146439	0.0997735	0.44259	FALSE	0.0209592	0.00148172
ENSG00000141497	17	+	4739834	4275	chr17:5015039[b38]A,G	G	A	275205	159	199	8.12422e-05	-0.662141	0.462632	FALSE	0.013521	4.893e-05
ENSG00000141503	17	+	4833341	4427	chr17:5509330[b38]C,T	C	T	675989	159	200	3.10025e-05	0.061878	0.182507	FALSE	0.00552881	0.122728
ENSG00000142507	17	+	4796145	4357	chr17:4793441[b38]A,G	A	G	-2704	160	198	2.82782e-05	-0.0257094	0.197488	FALSE	0.00423182	0.10174
ENSG00000161920	17	+	4731429	4257	chr17:4733518[b38]A,G	G	A	2089	158	197	1.63259e-05	-0.0806501	0.124437	FALSE	0.0122067	0.126749
ENSG00000161921	17	-	4739341	4267	chr17:5368909[b38]A,C	A	C	-629568	160	200	0.0011823	0.371313	0.678317	FALSE	0.000520313	0.238411
ENSG00000182853	17	-	4786354	4327	chr17:5433172[b38]G,T	T	G	-646818	160	199	0.000193065	-1.12175	0.528251	FALSE	0.0169799	0.0195939
ENSG00000205710	17	+	4899419	4509	chr17:4003128[b38]C,T	T	C	-896291	159	201	0.000129201	-1.37686	0.512713	FALSE	0.0165267	0.0755062
ENSG00000262165	17	-	4802321	4372	chr17:4801891[b38]C,T	T	C	430	160	198	1.62357e-05	-1.45444	0.108852	FALSE	0.041448	0.0269037
ENSG00000085741	11	-	76206409	4350	chr11:75468784[b38]C,T	C	T	737625	160	197	9.01187e-06	-1.28545	0.106574	FALSE	0.0113883	0.00261968
ENSG00000137492	11	-	76380838	4417	chr11:76858710[b38]C,G	G	C	-477872	160	200	0.00111031	0.0819379	0.664044	FALSE	0.00293646	0.0681041
ENSG00000137507	11	-	76670615	4246	chr11:76226393[b38]C,T	T	C	444222	158	199	1.76097e-05	-0.525451	0.259914	FALSE	0.014031	0.230863
ENSG00000158636	11	+	76444924	4446	chr11:76668770[b38]A,G	A	G	223846	160	201	0.000634204	0.170135	0.621375	FALSE	0.000485403	0.0393762
ENSG00000179240	11	+	76381304	4414	chr11:75391879[b38]C,T	C	T	-989425	160	201	0.000693466	-0.301601	0.620298	FALSE	0.0132753	0.00513557
ENSG00000198382	11	+	75815211	4102	chr11:76167795[b38]C,T	T	C	352584	159	201	0.000476727	-0.133345	0.560238	FALSE	0.00384087	0.0111868
ENSG00000255135	11	-	76444412	4445	chr11:76441471[b38]C,T	T	C	2941	160	201	5.76385e-14	-0.341411	8.62142e-08	TRUE	0.0483676	0.226692
ENSG00000255362	11	-	76215988	4387	chr11:76323198[b38]C,T	T	C	-107210	159	197	0.000532397	-0.265919	0.584154	FALSE	0.00911131	0.00107942
ENSG00000255363	11	-	76630196	4261	chr11:77549697[b38]A,G	A	G	-919501	160	195	0.000175586	0.313219	0.377206	FALSE	0.0133557	0.0158858
ENSG00000255507	11	-	75814464	4103	chr11:76742754[b38]G,T	T	G	-928290	160	200	0.000372477	-1.08548	0.488817	FALSE	0.0269273	0.00938242
ENSG00000091640	17	-	4967806	4590	chr17:4962633[b38]A,G	A	G	5173	159	198	1.74099e-18	0.136292	2.44678e-12	TRUE	0.0194406	0.113344
ENSG00000108509	17	-	4987631	4567	chr17:5599564[b38]A,G	G	A	-611933	157	199	2.58926e-05	-0.0842809	0.237368	FALSE	0.00196029	0.0234672
ENSG00000108515	17	+	4948093	4590	chr17:4833747[b38]C,T	C	T	-114346	157	197	0.000223707	0.156742	0.487611	FALSE	0.0348895	0.0217238
ENSG00000108518	17	-	4948396	4589	chr17:4339094[b38]G,T	G	T	609302	159	197	8.52197e-05	-0.0589636	0.300039	FALSE	0.0133077	0.00508025
ENSG00000108523	17	+	4940009	4580	chr17:4921795[b38]G,T	G	T	-18214	158	200	3.01382e-17	0.217768	1.45536e-10	TRUE	0.0502416	0.136245
ENSG00000108528	17	-	4939912	4579	chr17:4868252[b38]C,T	T	C	71660	160	199	0.00114038	0.0775329	0.688729	FALSE	0.00028718	0.0163463
ENSG00000108556	17	-	4934343	4582	chr17:4908055[b38]A,G	G	A	26288	159	200	1.84629e-05	0.639482	0.138674	FALSE	0.078145	0.00432594
ENSG00000196388	17	-	4997497	4565	chr17:5935775[b38]C,G	G	C	-938278	160	201	7.19924e-05	-0.796398	0.533667	FALSE	0.0475266	0.00822554
ENSG00000262227	17	+	4987690	4567	chr17:5690965[b38]A,G	A	G	703275	160	197	9.63053e-05	-0.407447	0.403312	FALSE	0.0202165	1.13053e-05
ENSG00000262678	17	+	4986467	4568	chr17:4982462[b38]A,C	A	C	-4005	160	200	0.000672629	0.407432	0.636361	FALSE	0.039123	0.00448856
ENSG00000029725	17	+	5282266	4719	chr17:5358448[b38]A,G	G	A	76182	159	198	9.62675e-05	-0.0329756	0.399203	FALSE	0.000943725	0.00107843
ENSG00000129204	17	+	5116033	4550	chr17:5077692[b38]A,G	G	A	-38341	160	196	2.41049e-16	1.56156	1.5054e-09	TRUE	0.327254	0.00381514
ENSG00000129250	17	+	4997951	4565	chr17:4927151[b38]A,C	C	A	-70800	158	197	5.22296e-05	-0.209741	0.258782	FALSE	0.00535678	0.0317236
ENSG00000161929	17	-	5234757	4614	chr17:5211793[b38]C,T	T	C	22964	159	195	5.66866e-05	0.365477	0.497754	FALSE	0.0421434	0.00101377
ENSG00000167840	17	-	5111824	4547	chr17:5077692[b38]A,G	G	A	34132	160	196	1.84845e-05	0.146725	0.172759	FALSE	0.0298548	0.0229652
ENSG00000180626	17	-	5191749	4559	chr17:5288831[b38]A,G	A	G	-97082	159	199	0.000292522	0.163099	0.563683	FALSE	0.00549447	0.00753468
ENSG00000180787	17	+	5078468	4512	chr17:5288831[b38]A,G	A	G	210363	159	199	0.000315295	0.157711	0.550624	FALSE	0.00367504	0.112954
ENSG00000227495	17	-	5019950	4530	chr17:4486931[b38]G,T	G	T	533019	160	196	0.00101746	-0.237485	0.679531	FALSE	0.0228352	0.00491453
ENSG00000234327	17	+	5097224	4528	chr17:5126137[b38]G,T	T	G	28913	160	196	1.33282e-09	-0.20878	0.000310741	TRUE	0.0313032	0.226338
ENSG00000261879	17	+	5192008	4560	chr17:6041265[b38]A,G	A	G	849257	159	198	9.95553e-05	0.0740064	0.51138	FALSE	0.00210741	0.0235034
ENSG00000005100	17	-	5468861	4950	chr17:5476234[b38]C,G	G	C	-7373	160	200	0.000271184	0.11478	0.550106	FALSE	0.00121407	0.112851
ENSG00000072849	17	-	5486163	4935	chr17:4560421[b38]A,G	A	G	925742	160	201	0.000311761	0.245498	0.568368	FALSE	0.0144539	0.00161499
ENSG00000091592	17	-	5619332	4849	chr17:6084808[b38]A,G	G	A	-465476	159	199	0.000198238	-0.242869	0.675598	FALSE	0.00315094	0.118676
ENSG00000108559	17	-	5420009	4957	chr17:5112864[b38]C,T	T	C	307145	160	198	0.0004747	0.192814	0.632555	FALSE	0.0146346	0.160147
ENSG00000108561	17	-	5439075	4978	chr17:5435739[b38]A,G	A	G	3336	160	196	4.09726e-09	-0.0584957	0.000281608	TRUE	0.0103037	0.0105837
ENSG00000129197	17	+	5419642	4955	chr17:5326901[b38]A,G	A	G	-92741	158	198	0.000715511	-0.0450276	0.665955	FALSE	0.0289015	0.106016
ENSG00000167842	17	+	5486286	4935	chr17:5465036[b38]C,G	C	G	-21250	160	195	1.12006e-08	0.0975975	0.000523411	TRUE	0.0182467	0.0186608
ENSG00000179314	17	+	6057808	5257	chr17:6232483[b38]C,T	T	C	174675	160	195	0.000186872	0.0462137	0.493175	FALSE	0.00414381	0.018486
ENSG00000263272	17	-	5431295	4972	chr17:5432868[b38]A,G	G	A	-1573	159	199	3.90292e-05	0.523526	0.499632	FALSE	0.0607444	0.00184151
ENSG00000286190	17	-	5500958	4925	chr17:5664572[b38]C,G	C	G	-163614	158	197	3.00358e-06	0.0692382	0.393778	FALSE	0.00322155	5.36976e-05
ENSG00000091622	17	-	6556408	5152	chr17:6449543[b38]C,T	T	C	106865	160	199	1.77444e-05	0.0471183	0.204188	FALSE	0.000924398	3.49162e-05
ENSG00000108590	17	-	6651530	5125	chr17:6625190[b38]C,T	C	T	26340	158	198	2.51374e-06	0.157353	0.0753442	FALSE	0.0104247	0.0183156
ENSG00000129195	17	+	6444442	5338	chr17:6750055[b38]A,G	A	G	305613	160	201	0.000840095	0.901318	0.6763	FALSE	0.0155274	0.00348802
ENSG00000129235	17	+	6640986	5099	chr17:5881773[b38]C,T	T	C	-759213	160	200	0.000562345	-0.191201	0.670209	FALSE	0.00161222	0.21281
ENSG00000132530	17	+	6755448	4925	chr17:6755650[b38]C,T	C	T	202	159	196	8.59369e-07	-0.122804	0.0193039	TRUE	0.0104763	0.16926
ENSG00000141485	17	-	6713335	4990	chr17:7007669[b38]C,G	G	C	-294334	156	200	0.000604413	-0.209442	0.696656	FALSE	0.00115173	0.117302
ENSG00000198920	17	-	6640638	5095	chr17:6622053[b38]C,T	C	T	18585	157	199	0.000362486	-0.131298	0.663384	FALSE	0.00524251	0.000849352
ENSG00000256806	17	+	6651763	5125	chr17:6465016[b38]G,T	T	G	-186747	159	200	0.000876672	-0.274637	0.719032	FALSE	0.0142951	0.0495969
ENSG00000274114	17	+	6657035	5103	chr17:6657276[b38]C,T	T	C	241	157	199	5.3513e-07	0.292881	0.0197479	TRUE	0.0307748	0.047362
ENSG00000282936	17	-	6640318	5093	chr17:6273877[b38]A,G	A	G	366441	159	199	1.00114e-05	-0.843718	0.65794	FALSE	0.00658522	0.0288337
ENSG00000108839	17	+	6996050	4573	chr17:6937373[b38]A,G	A	G	-58677	159	197	6.40089e-05	0.62494	0.318741	FALSE	0.0169048	0.00729655
ENSG00000161939	17	+	7012636	4571	chr17:7509084[b38]C,T	C	T	496448	160	201	8.43791e-05	-1.0574	0.313358	FALSE	0.0415591	0.00310459
ENSG00000167858	17	-	6831650	4739	chr17:6073762[b38]C,G	G	C	757888	160	196	9.87564e-06	-0.349307	0.163961	FALSE	0.0113005	0.0389112
ENSG00000177294	17	+	6776216	4891	chr17:6691541[b38]G,T	T	G	-84675	159	201	0.000990629	0.504218	0.683115	FALSE	0.0314494	4.94356e-06
ENSG00000215067	17	-	7012197	4570	chr17:6526426[b38]C,T	T	C	485771	160	200	1.10195e-05	-0.25931	0.10147	FALSE	0.00397594	0.0413945
ENSG00000219200	17	+	7012418	4571	chr17:7014384[b38]C,T	C	T	1966	159	198	6.60312e-11	-0.105887	1.14427e-05	TRUE	0.0196084	0.00343073
ENSG00000258315	17	+	7014496	4568	chr17:7531818[b38]C,T	T	C	517322	160	199	4.65619e-05	-0.452027	0.549372	FALSE	0.00821985	7.04518e-05
ENSG00000262943	17	+	6853862	4719	chr17:6842755[b38]A,C	C	A	-11107	157	197	1.75322e-06	-0.172264	0.0357709	TRUE	0.00583614	0.0783979
ENSG00000267532	17	-	7019379	4576	chr17:7104166[b38]C,T	T	C	-84787	160	198	0.000278898	-0.155042	0.562035	FALSE	0.00489257	0.167743
ENSG00000279296	17	-	6772832	4902	chr17:7411224[b38]A,G	A	G	-638392	159	200	8.12625e-06	-1.05312	0.0880924	FALSE	0.0232583	0.00150742
ENSG00000004975	17	-	7234264	4544	chr17:7789338[b38]C,T	T	C	-555074	160	199	8.38965e-05	-0.100297	0.381724	FALSE	0.000675181	0.035402
ENSG00000040633	17	-	7239281	4542	chr17:6584722[b38]A,G	G	A	654559	160	200	6.91015e-05	-0.0926512	0.3866	FALSE	0.00487397	0.0169346
ENSG00000072778	17	+	7217126	4557	chr17:7280043[b38]A,C	A	C	62917	159	197	6.93383e-05	0.0383131	0.309367	FALSE	0.00514526	0.0518527
ENSG00000132514	17	-	7080053	4661	chr17:6294567[b38]C,T	C	T	785486	160	201	0.00035403	-1.26616	0.560616	FALSE	0.0130639	0.00445865
ENSG00000132535	17	-	7218851	4553	chr17:7186943[b38]A,C	C	A	31908	160	201	0.000402568	-0.10765	0.661709	FALSE	0.00540896	0.122368
ENSG00000141505	17	-	7179191	4602	chr17:8094287[b38]G,T	T	G	-915096	158	198	0.000185235	0.147904	0.571944	FALSE	0.00388345	0.0178873
ENSG00000161940	17	+	7023051	4576	chr17:7419121[b38]G,T	T	G	396070	157	199	0.000373962	0.222215	0.669308	FALSE	0.00671395	0.0180572
ENSG00000161944	17	-	7114616	4662	chr17:7112920[b38]A,C	C	A	1696	160	198	0.000701839	0.27345	0.672637	FALSE	0.0229579	0.0336848
ENSG00000174326	17	-	7043776	4595	chr17:6080169[b38]A,G	A	G	963607	160	201	9.6906e-05	-1.47541	0.330548	FALSE	0.0247433	0.0261092
ENSG00000174327	17	+	7036016	4587	chr17:6338112[b38]C,T	C	T	-697904	158	201	0.000856833	-0.345048	0.664282	FALSE	0.0323128	0.000737308
ENSG00000006047	17	-	7294502	4488	chr17:7183245[b38]A,G	A	G	111257	159	199	0.000752622	-0.279265	0.679395	FALSE	0.0104765	0.0394807
ENSG00000132507	17	+	7307000	4516	chr17:7311505[b38]C,T	C	T	4505	158	197	2.87854e-20	0.0703896	4.953e-14	TRUE	0.0394489	0.000347874
ENSG00000132522	17	-	7315332	4513	chr17:7318388[b38]G,T	T	G	-3056	158	196	0.000246581	-0.066667	0.536488	FALSE	0.00670985	0.0361258
ENSG00000170291	17	+	7251417	4534	chr17:7242662[b38]C,T	C	T	-8755	160	195	2.62672e-34	0.168549	1.1483e-26	TRUE	0.24001	0.0373636
ENSG00000170296	17	-	7242332	4543	chr17:7238906[b38]C,G	G	C	3426	160	200	3.59917e-05	-0.137249	0.238593	FALSE	0.0194751	0.0365887
ENSG00000175826	17	-	7252415	4534	chr17:8094287[b38]G,T	T	G	-841872	158	198	0.00292979	-0.0397442	0.719018	FALSE	4.52266e-06	0.419386
ENSG00000181856	17	+	7281719	4492	chr17:6984275[b38]C,T	T	C	-297444	157	197	0.000346646	-0.586347	0.572456	FALSE	0.0134415	0.0139046
ENSG00000181885	17	-	7263160	4504	chr17:7263503[b38]A,T	A	T	-343	159	199	0.00017132	-0.941711	0.447936	FALSE	0.0200253	0.0209944
ENSG00000262526	17	-	7244552	4537	chr17:6593592[b38]C,T	T	C	650960	159	201	4.46642e-06	1.40599	0.263485	FALSE	0.0664454	0.00773356
ENSG00000279641	17	+	7242201	4543	chr17:6393400[b38]C,T	T	C	-848801	158	197	0.000473259	-0.20489	0.616317	FALSE	0.0180201	0.0419392
ENSG00000072818	17	+	7336530	4498	chr17:7358542[b38]C,G	C	G	22012	160	199	0.000154109	0.339397	0.49148	FALSE	0.0238903	0.0777162
ENSG00000161958	17	+	7438274	4333	chr17:7445306[b38]A,G	G	A	7032	160	194	5.20127e-05	-0.0877013	0.250081	FALSE	0.0134942	0.0707916
ENSG00000169992	17	+	7404875	4418	chr17:6461166[b38]C,T	C	T	-943709	160	200	0.00037157	0.104356	0.569703	FALSE	0.00323451	0.138029
ENSG00000174292	17	+	7380535	4466	chr17:7388085[b38]C,G	C	G	7550	160	197	2.06056e-06	-0.768763	0.0602117	FALSE	0.0573245	0.0624398
ENSG00000181284	17	+	7435436	4341	chr17:8392563[b38]C,T	T	C	957127	160	200	0.00119405	1.30014	0.683848	FALSE	0.00417514	0.0149018
ENSG00000187838	17	-	7394478	4445	chr17:7588013[b38]C,T	T	C	-193535	160	199	7.35607e-05	-0.71857	0.679548	FALSE	0.0108283	0.00354527
ENSG00000205544	17	-	7404086	4419	chr17:7172651[b38]G,T	T	G	231435	159	201	0.0015688	-0.0770977	0.704472	FALSE	0.00278017	0.141805
ENSG00000213859	17	+	7351890	4484	chr17:8008391[b38]G,T	T	G	656501	160	199	4.70795e-05	0.170572	0.287246	FALSE	0.00594798	0.0351526
ENSG00000215041	17	-	7329314	4496	chr17:7310516[b38]A,G	G	A	18798	160	199	9.45803e-05	0.0709668	0.373749	FALSE	0.00982458	0.0073257
ENSG00000262481	17	-	7404086	4419	chr17:7130465[b38]A,G	A	G	273621	160	198	0.000404081	1.36281	0.579422	FALSE	0.0275065	0.00155999
ENSG00000004939	17	-	44268055	2676	chr17:44323188[b38]C,G	C	G	-55133	160	200	4.20561e-05	-1.09916	0.161753	FALSE	0.0162636	0.000841563
ENSG00000161955	17	+	7558293	4129	chr17:8280952[b38]A,G	A	G	722659	160	199	7.16817e-05	-0.108666	0.508547	FALSE	0.0208123	0.00167635
ENSG00000161956	17	+	7561920	4130	chr17:7650065[b38]A,T	T	A	88145	159	198	8.38315e-05	0.038066	0.367925	FALSE	0.00597759	0.000262995
ENSG00000170175	17	+	7445062	4308	chr17:7502815[b38]A,G	A	G	57753	159	196	4.98852e-20	0.113612	1.02819e-13	TRUE	0.0468725	0.165775
ENSG00000174282	17	-	7484005	4241	chr17:7516960[b38]C,T	C	T	-32955	159	195	0.0003245	0.0270672	0.59392	FALSE	0.00145956	0.375686
ENSG00000181222	17	+	7484367	4240	chr17:8077963[b38]A,G	G	A	593596	160	200	0.000261473	-0.205893	0.516175	FALSE	0.00964171	0.242481
ENSG00000239697	17	+	7548509	4153	chr17:7547793[b38]C,T	T	C	-716	159	196	0.000182824	0.151337	0.685181	FALSE	0.00374954	0.161373
ENSG00000239702	17	-	44290857	2714	chr17:44930182[b38]A,G	G	A	-639325	160	199	3.36045e-05	1.09127	0.232288	FALSE	0.0227983	0.0114934
ENSG00000248871	17	+	7549100	4153	chr17:7008372[b38]A,G	A	G	-540728	159	199	0.000580848	1.22568	0.602106	FALSE	0.0249047	0.00374636
ENSG00000276384	17	-	7557821	4132	chr17:8119273[b38]A,G	G	A	-561452	159	199	0.000175064	0.523862	0.43645	FALSE	0.0197659	0.00371585
ENSG00000005961	17	-	44389475	2753	chr17:43765569[b38]C,T	C	T	623906	159	198	0.000508824	0.230534	0.599164	FALSE	0.00297251	4.41101e-05
ENSG00000013306	17	-	44324712	2749	chr17:44317093[b38]A,G	A	G	7619	157	199	1.90399e-10	0.069891	2.34736e-05	TRUE	0.020525	0.00310832
ENSG00000030582	17	+	44345247	2765	chr17:43793566[b38]C,T	T	C	-551681	160	199	0.000126701	-0.217279	0.321389	FALSE	0.00522019	0.185049
ENSG00000108309	17	+	44308414	2739	chr17:43860687[b38]C,G	C	G	-447727	160	201	0.000220763	0.141082	0.439682	FALSE	0.000147551	0.0297933
ENSG00000161682	17	-	44363716	2764	chr17:43990951[b38]C,T	T	C	372765	160	201	0.000811862	-0.254302	0.688791	FALSE	0.00437531	0.00657302
ENSG00000180340	17	+	44557485	2773	chr17:43990951[b38]C,T	T	C	-566534	160	201	0.000476587	-0.490061	0.526434	FALSE	0.00855797	0.124194
ENSG00000186566	17	-	44503372	2810	chr17:44584731[b38]C,T	T	C	-81359	159	200	0.00368528	0.110474	0.709182	FALSE	0.000128046	0.00300825
ENSG00000240589	17	-	44409060	2764	chr17:45042552[b38]A,G	A	G	-633492	160	198	0.000115096	0.344523	0.63305	FALSE	0.0161578	0.0464274
ENSG00000267634	17	-	44365015	2764	chr17:45255758[b38]C,T	T	C	-890743	159	196	0.000373078	-0.259305	0.465448	FALSE	0.0323166	0.0305572
ENSG00000267750	17	-	44315163	2745	chr17:44621932[b38]A,C	A	C	-306769	160	201	6.41242e-08	-0.698759	0.131619	FALSE	0.0280514	0.000838556
ENSG00000078124	11	+	76860860	4052	chr11:76880302[b38]A,G	A	G	19442	158	199	1.93097e-09	-0.174619	7.7768e-05	TRUE	0.00449485	0.00388052
ENSG00000137474	11	+	77128247	4218	chr11:76249428[b38]A,C	C	A	-878819	159	199	0.000120302	0.108907	0.322845	FALSE	0.0061002	0.263071
ENSG00000149260	11	+	77066962	4137	chr11:77131323[b38]A,C	A	C	64361	160	199	0.000317189	0.0874766	0.528251	FALSE	0.00254215	0.13237
ENSG00000149269	11	-	77473553	4019	chr11:77492089[b38]C,T	T	C	-18536	160	199	0.00157557	-0.0376138	0.687575	FALSE	0.000470807	0.00425314
ENSG00000178301	11	+	77589392	4067	chr11:77551077[b38]C,T	C	T	-38315	159	197	8.63096e-08	0.120058	0.0331375	TRUE	0.0326629	0.0684558
ENSG00000182704	11	+	76782252	4121	chr11:76205951[b38]C,G	C	G	-576301	160	201	0.000624845	0.835998	0.570267	FALSE	0.0364296	0.0171859
ENSG00000224829	11	+	77313607	4040	chr11:76647824[b38]C,G	C	G	-665783	159	201	6.75895e-05	0.504441	0.377744	FALSE	0.0346486	0.00838414
ENSG00000255100	11	-	76783004	4121	chr11:76742754[b38]G,T	T	G	40250	160	200	0.000175333	0.735881	0.368768	FALSE	0.0224413	0.0112352
ENSG00000261578	11	+	76800365	4136	chr11:76232519[b38]A,G	A	G	-567846	160	201	0.000195018	-0.403882	0.444616	FALSE	0.0152429	0.0845475
ENSG00000268635	11	+	77473372	4019	chr11:77088665[b38]C,T	C	T	-384707	160	200	0.000545398	0.225702	0.550425	FALSE	0.0167573	0.0618594
ENSG00000073670	17	+	44758989	2960	chr17:43790721[b38]A,G	A	G	-968268	160	200	0.000158771	0.196098	0.491783	FALSE	0.000948714	0.0485848
ENSG00000131097	17	+	44846354	3202	chr17:44113098[b38]C,G	G	C	-733256	160	199	2.56901e-07	-0.399263	0.00878867	TRUE	0.0249766	0.187373
ENSG00000161692	17	+	44708609	2807	chr17:44598957[b38]C,G	G	C	-109652	157	199	7.68971e-27	-0.310532	5.80842e-16	TRUE	0.0960211	0.000713336
ENSG00000180329	17	-	44689755	2733	chr17:45042552[b38]A,G	A	G	-352797	160	198	0.0014237	-0.0908705	0.664434	FALSE	0.00587243	0.148877
ENSG00000180336	17	+	44656405	2674	chr17:44606051[b38]A,G	A	G	-50354	159	199	0.000442532	-0.459287	0.480602	FALSE	0.0131746	0.0175884
ENSG00000182963	17	-	44830639	3126	chr17:45078245[b38]A,G	A	G	-247606	160	197	0.000600628	-0.498161	0.607446	FALSE	0.028023	0.0112427
ENSG00000240305	17	-	44719761	2850	chr17:44735409[b38]A,G	G	A	-15648	159	196	0.000217283	0.369232	0.367529	FALSE	0.0140156	0.0230018
ENSG00000267160	17	-	44673690	2691	chr17:44795863[b38]C,T	T	C	-122173	160	200	0.000453355	0.511431	0.499087	FALSE	0.00689971	0.0230577
ENSG00000267405	17	-	44797564	3027	chr17:44834183[b38]A,G	A	G	-36619	159	201	4.18268e-05	1.38064	0.155287	FALSE	0.0163045	0.0522262
ENSG00000279879	17	+	44689859	2734	chr17:44977009[b38]A,G	A	G	287150	160	200	0.00105049	-0.206302	0.639055	FALSE	0.0398265	0.335875
ENSG00000108883	17	-	44899370	3393	chr17:45859298[b38]C,G	C	G	-959928	159	200	0.000484217	-0.0364598	0.535594	FALSE	0.00502761	0.00243186
ENSG00000131094	17	-	44968050	3565	chr17:44975580[b38]A,T	A	T	-7530	160	200	2.05204e-06	-0.674356	0.197333	FALSE	0.0114639	0.117344
ENSG00000131095	17	-	44915488	3427	chr17:44921055[b38]A,T	A	T	-5567	160	199	1.39993e-05	0.284296	0.0771091	FALSE	0.00123116	0.135561
ENSG00000136448	17	+	44957993	3529	chr17:45342719[b38]C,T	T	C	384726	159	200	1.34042e-06	0.0700811	0.0133401	TRUE	0.00327549	0.31452
ENSG00000161714	17	-	45132412	3789	chr17:44292644[b38]A,T	T	A	839768	159	199	4.02618e-05	-0.627093	0.134311	FALSE	0.0016627	0.0565269
ENSG00000167131	17	+	44899143	3394	chr17:44899824[b38]A,G	A	G	681	160	199	2.17416e-09	0.74388	0.00399402	TRUE	0.079088	0.00939475
ENSG00000172992	17	-	45061076	3794	chr17:45105740[b38]A,G	A	G	-44664	160	195	9.87293e-14	-0.0777486	1.65166e-08	TRUE	0.0548209	0.0228288
ENSG00000186185	17	-	44947629	3492	chr17:44774042[b38]C,G	C	G	173587	159	198	0.00123975	-0.543779	0.618292	FALSE	0.0173465	0.0324098
ENSG00000214447	17	+	44899775	3392	chr17:44161369[b38]A,C	C	A	-738406	160	200	0.00107171	2.06219	0.643993	FALSE	0.0114584	0.00444156
ENSG00000267334	17	+	44947913	3493	chr17:44883641[b38]C,T	C	T	-64272	160	194	0.000382706	0.264143	0.459232	FALSE	0.00878319	0.119647
ENSG00000168517	17	+	45160701	3772	chr17:45145925[b38]A,G	A	G	-14776	160	194	7.1272e-05	0.0698525	0.21936	FALSE	0.00828497	0.0281762
ENSG00000181513	17	+	45132601	3789	chr17:45191345[b38]C,T	C	T	58744	160	195	0.000165709	0.115735	0.338387	FALSE	0.015072	0.0407586
ENSG00000184922	17	+	45221445	3723	chr17:45379362[b38]C,T	T	C	157917	160	198	0.000139575	0.0985324	0.479318	FALSE	0.000694943	0.0494196
ENSG00000186834	17	+	45148476	3780	chr17:44558348[b38]C,T	C	T	-590128	159	197	0.000590664	-0.0981305	0.539959	FALSE	0.00175404	0.030175
ENSG00000224505	17	-	45161462	3772	chr17:45691168[b38]A,G	A	G	-529706	160	197	0.000788782	-0.792866	0.556837	FALSE	0.00576201	0.00457421
ENSG00000233175	17	-	45240947	3707	chr17:45239153[b38]C,T	T	C	1794	159	199	4.78969e-09	0.85404	0.000137092	TRUE	0.0726176	0.0110783
ENSG00000233483	17	-	45251084	3695	chr17:45249942[b38]C,T	C	T	1142	159	199	1.17237e-05	-0.515706	0.0485257	TRUE	0.0402133	0.0247895
ENSG00000267121	17	-	45221350	3723	chr17:44493354[b38]C,G	G	C	727996	160	198	5.09792e-05	-0.44609	0.53813	FALSE	0.00244142	0.132405
ENSG00000267278	17	+	45247917	3701	chr17:46013412[b38]A,T	A	T	765495	159	195	0.000211425	0.408353	0.493886	FALSE	0.0088293	0.0156887
ENSG00000276728	17	-	45146727	3781	chr17:44337875[b38]A,T	A	T	808852	160	201	0.000735449	-0.224475	0.564616	FALSE	0.0243443	0.0840569
ENSG00000006062	17	-	45316961	3575	chr17:45980745[b38]C,T	T	C	-663784	160	199	0.000256909	0.0952333	0.402188	FALSE	0.0180548	0.115828
ENSG00000131484	17	+	45533964	3395	chr17:45072404[b38]C,T	T	C	-461560	159	196	0.00021349	1.00078	0.361107	FALSE	0.0274628	6.35048e-05
ENSG00000159314	17	-	45434311	3459	chr17:45372733[b38]G,T	T	G	61578	160	199	7.86253e-05	-0.264698	0.195884	FALSE	0.0133317	0.0637801
ENSG00000214425	17	-	45584573	3343	chr17:46003858[b38]A,G	A	G	-419285	158	197	2.97309e-63	-1.59239	2.08652e-24	TRUE	0.518129	0.00028302
ENSG00000225190	17	-	45490653	3430	chr17:44593969[b38]C,G	C	G	896684	160	201	0.000983702	0.21335	0.579	FALSE	0.00243716	0.0435329
ENSG00000264070	17	+	45585872	3338	chr17:45995618[b38]A,G	G	A	409746	157	199	3.6984e-11	-0.57048	4.80595e-06	TRUE	0.139339	0.040241
ENSG00000266918	17	+	45531578	3396	chr17:45991126[b38]A,G	G	A	459548	159	199	2.38627e-18	0.957875	4.89728e-11	TRUE	0.19592	0.0125128
ENSG00000267198	17	+	45545805	3389	chr17:45991126[b38]A,G	G	A	445321	159	199	1.85548e-12	0.752236	2.93372e-06	TRUE	0.134763	0.0052584
ENSG00000267246	17	-	45558387	3381	chr17:46267492[b38]A,G	G	A	-709105	159	198	1.34208e-09	0.97125	5.49498e-05	TRUE	0.0882312	0.00206541
ENSG00000285668	17	-	45588294	3332	chr17:46270191[b38]A,G	A	G	-681897	157	199	7.00693e-76	3.16552	5.27206e-60	TRUE	0.756206	0.000733564
ENSG00000120088	17	+	45784281	3222	chr17:44986806[b38]C,G	C	G	-797475	158	197	0.000746025	-0.51057	0.575804	FALSE	0.0149949	0.00176569
ENSG00000185294	17	+	45844882	3242	chr17:46779986[b38]C,T	T	C	935104	158	199	0.000164164	0.314125	0.288852	FALSE	0.0156674	0.0853528
ENSG00000186868	17	+	45894528	3247	chr17:46789439[b38]A,G	G	A	894911	160	197	0.00584192	0.0236098	0.711363	FALSE	0.000717301	0.0883602
ENSG00000204650	17	+	45620329	3283	chr17:45703739[b38]A,G	G	A	83410	159	200	2.46217e-32	0.217034	5.24619e-24	TRUE	0.199573	0.0254179
ENSG00000204652	17	+	45608572	3300	chr17:45885754[b38]C,T	T	C	277182	158	197	3.59311e-16	0.778838	6.94702e-10	TRUE	0.159444	0.0111803
ENSG00000263503	17	-	45600870	3315	chr17:46267492[b38]A,G	G	A	-666622	159	198	3.0526e-87	6.24542	7.8378e-73	TRUE	0.946292	4.06472e-05
ENSG00000263715	17	+	45620345	3283	chr17:44918131[b38]A,G	A	G	-702214	160	201	0.0036784	0.541927	0.698552	FALSE	0.010269	0.0178539
ENSG00000264589	17	-	45895481	3249	chr17:46825150[b38]A,G	A	G	-929669	159	199	0.000632185	0.317083	0.542332	FALSE	0.010682	0.00512835
ENSG00000279685	17	+	45895784	3249	chr17:45966351[b38]C,G	C	G	70567	159	200	0.000415697	1.56571	0.459476	FALSE	0.0209761	0.00241709
ENSG00000280022	17	+	45592622	3325	chr17:46270191[b38]A,G	A	G	677569	157	199	1.33339e-11	0.610529	1.13955e-06	TRUE	0.132559	0.00162635
ENSG00000120071	17	-	46225342	3304	chr17:46270191[b38]A,G	A	G	-44849	157	199	3.62315e-41	0.624248	1.40165e-32	TRUE	0.42579	0.0112751
ENSG00000176681	17	+	46292734	3383	chr17:45959042[b38]G,T	G	T	-333692	159	200	5.01452e-49	1.17013	5.37065e-40	TRUE	0.489332	0.00707005
ENSG00000214401	17	+	46193567	3296	chr17:46267492[b38]A,G	G	A	73925	159	198	2.1103e-32	2.23485	2.14508e-20	TRUE	0.36407	0.0444578
ENSG00000228696	17	-	46361677	3436	chr17:46742229[b38]G,T	G	T	-380552	158	201	1.0654e-15	0.551846	7.49444e-06	TRUE	0.231062	0.00332806
ENSG00000256762	17	+	45999251	3268	chr17:46285031[b38]C,T	C	T	285780	156	198	0.000391917	0.431	0.642398	FALSE	0.00559636	0.00274841
ENSG00000260075	17	+	46372856	3449	chr17:46742229[b38]G,T	G	T	369373	158	201	1.24301e-24	4.07996	1.20923e-16	TRUE	0.175809	0.00237632
ENSG00000261575	17	+	46267031	3362	chr17:45422473[b38]A,G	G	A	-844558	160	199	4.69274e-07	0.579774	0.00390099	TRUE	0.0440937	0.088132
ENSG00000262500	17	+	46243607	3320	chr17:46270191[b38]A,G	A	G	26584	157	199	2.97239e-66	3.18926	8.1244e-55	TRUE	0.756781	0.00316937
ENSG00000262539	17	-	46259552	3359	chr17:45704139[b38]C,T	T	C	555413	157	199	1.56378e-05	0.458294	0.0517766	FALSE	0.0266021	0.0301165
ENSG00000265411	17	+	46319680	3401	chr17:46973128[b38]A,C	A	C	653448	160	201	2.93272e-05	0.571615	0.662511	FALSE	0.016131	0.0423165
ENSG00000073969	17	+	46590670	3549	chr17:45899278[b38]A,G	A	G	-691392	157	197	1.08534e-07	0.06626	0.00238425	TRUE	0.00106835	1.22886e-05
ENSG00000108379	17	-	46818599	3181	chr17:46830897[b38]C,T	C	T	-12298	159	200	3.74564e-54	0.960599	1.88548e-31	TRUE	0.385703	0.012192
ENSG00000108433	17	+	46923076	2829	chr17:46922379[b38]C,T	C	T	-697	157	199	0.00027511	-0.0417499	0.345058	FALSE	0.0164037	0.00975062
ENSG00000158955	17	+	46833202	3135	chr17:46083044[b38]C,T	T	C	-750158	159	200	0.00779127	0.807439	0.714773	FALSE	0.00395041	0.0449121
ENSG00000179673	17	-	46979009	2684	chr17:47435910[b38]C,T	T	C	-456901	159	199	0.00162216	-0.480028	0.650527	FALSE	7.63665e-05	0.0017106
ENSG00000185829	17	-	46579602	3547	chr17:45990481[b38]G,T	T	G	589121	160	197	1.60179e-06	-0.259171	0.018434	TRUE	0.0202397	0.0343911
ENSG00000238083	17	+	46512469	3506	chr17:45949182[b38]C,T	T	C	-563287	160	198	5.74119e-43	0.851067	9.8639e-34	TRUE	0.350053	0.00251839
ENSG00000261886	17	-	46922812	2829	chr17:45990990[b38]C,T	T	C	931822	160	200	0.000603918	-0.479119	0.535823	FALSE	0.0276775	0.0957324
ENSG00000262633	17	+	46923134	2829	chr17:47438830[b38]A,G	A	G	515696	159	199	2.00421e-06	-2.17883	0.118831	FALSE	0.0526481	0.00361052
ENSG00000263142	17	+	46978482	2686	chr17:46041954[b38]C,T	T	C	-936528	157	197	6.95084e-19	-0.965352	2.03257e-07	TRUE	0.17541	0.000532865
ENSG00000004897	17	-	47189174	2641	chr17:47065665[b38]C,T	C	T	123509	158	199	0.000761562	0.046267	0.521848	FALSE	0.00471644	0.000503521
ENSG00000198336	17	+	47200447	2657	chr17:47752543[b38]G,T	T	G	552096	159	197	0.000253184	0.457614	0.33702	FALSE	0.0250635	0.000581317
ENSG00000239291	17	-	47159192	2622	chr17:47435875[b38]A,G	A	G	-276683	160	199	6.16675e-11	0.821116	0.105739	FALSE	0.0351965	0.0696182
ENSG00000259207	17	+	47253828	2700	chr17:47246927[b38]A,G	A	G	-6901	159	197	7.52053e-06	-0.279618	0.337991	FALSE	0.0316882	0.0329917
ENSG00000259753	17	+	47253898	2701	chr17:48110821[b38]G,T	T	G	856923	160	201	0.000107477	1.37509	0.299939	FALSE	0.0364609	0.000754296
ENSG00000261872	17	+	47169827	2628	chr17:47803471[b38]A,G	A	G	633644	160	199	0.00384045	0.34584	0.690041	FALSE	0.0059115	1.74879e-06
ENSG00000262265	17	-	47167703	2627	chr17:46872008[b38]C,G	C	G	295695	158	196	0.00260614	0.307559	0.696166	FALSE	0.0127448	0.0361443
ENSG00000262879	17	-	47099836	2540	chr17:47015157[b38]A,G	A	G	84679	159	198	1.55139e-07	0.0897053	0.00237958	TRUE	0.0174711	0.000742912
ENSG00000276790	17	-	47279527	2727	chr17:47167015[b38]C,T	T	C	112512	159	201	0.0042321	-0.724648	0.69256	FALSE	0.00837378	0.0245254
ENSG00000289730	17	-	47080792	2534	chr17:47435875[b38]A,G	A	G	-355083	160	199	0.000139254	-0.156284	0.665907	FALSE	0.0053744	0.065507
ENSG00000006025	17	-	47821667	3546	chr17:48589685[b38]A,G	A	G	-768018	157	201	0.00139194	-0.120182	0.63374	FALSE	0.00643612	0.0334695
ENSG00000108424	17	+	47649477	3392	chr17:46953049[b38]A,T	A	T	-696428	160	201	0.00134047	0.110729	0.62824	FALSE	0.00847264	0.534139
ENSG00000141279	17	+	47522943	3108	chr17:47779980[b38]A,G	A	G	257037	160	199	0.00115503	-0.0501126	0.604466	FALSE	0.00336254	0.162726
ENSG00000159111	17	-	47831513	3546	chr17:47854047[b38]A,G	G	A	-22534	159	199	2.11364e-05	0.0726017	0.275131	FALSE	0.00365657	0.369393
ENSG00000178852	17	+	47323291	2772	chr17:47297628[b38]A,G	G	A	-25663	158	197	1.52567e-25	-0.455746	2.3628e-16	TRUE	0.203479	0.00199738
ENSG00000198933	17	+	47694162	3491	chr17:48693461[b38]A,G	G	A	999299	159	200	0.000252941	0.219656	0.390869	FALSE	0.00412811	0.0002391
ENSG00000228782	17	-	47492395	3027	chr17:47696706[b38]C,T	T	C	-204311	159	195	5.08116e-09	0.118565	0.000162171	TRUE	0.0361296	0.0723067
ENSG00000263293	17	-	47323538	2772	chr17:47734589[b38]A,G	A	G	-411051	159	198	0.00387743	-1.10735	0.688234	FALSE	0.00852534	0.000142885
ENSG00000263766	17	-	47649397	3392	chr17:46841852[b38]A,G	A	G	807545	160	200	0.0029057	-0.411797	0.685181	FALSE	0.0040128	0.0249653
ENSG00000264558	17	-	47682418	3465	chr17:47169082[b38]C,T	T	C	513336	160	201	0.00199311	0.821	0.665014	FALSE	0.0173484	0.0133624
ENSG00000141294	17	+	47831635	3546	chr17:47810372[b38]A,G	A	G	-21263	158	196	0.000167967	0.330647	0.337822	FALSE	0.0265285	0.0225925
ENSG00000141295	17	-	47841209	3546	chr17:48039281[b38]C,G	C	G	-198072	160	197	2.02186e-05	0.112583	0.0924127	FALSE	0.0182387	0.331865
ENSG00000168036	3	+	41194742	3806	chr3:41163483[b38]C,T	C	T	-31259	155	200	6.96484e-06	-0.0267021	0.0430128	TRUE	0.00494815	0.0164995
ENSG00000168038	3	-	41962017	4037	chr3:41915974[b38]G,T	T	G	46043	157	197	2.3522e-20	0.216494	2.61007e-14	TRUE	0.134847	0.0353402
ENSG00000172888	3	+	40524879	3408	chr3:39751147[b38]A,T	A	T	-773732	160	201	0.000805025	-0.198942	0.589237	FALSE	0.00249913	0.108942
ENSG00000177842	3	+	40477132	3435	chr3:39680278[b38]C,T	T	C	-796854	160	201	0.00180495	0.118208	0.678652	FALSE	0.000234272	4.57204e-05
ENSG00000177873	3	+	40477114	3435	chr3:40157864[b38]C,T	T	C	-319250	158	200	0.000543596	-0.158008	0.537108	FALSE	0.00518288	0.0623125
ENSG00000182606	3	+	42013803	4037	chr3:42184659[b38]C,T	T	C	170856	159	198	0.000461895	-0.0361697	0.526451	FALSE	0.00686222	0.182037
ENSG00000266821	17	-	47879473	3515	chr17:47921754[b38]A,G	G	A	-42281	158	198	9.81838e-05	-0.431211	0.258586	FALSE	0.00853398	0.0235214
ENSG00000287415	3	+	40869549	3639	chr3:40235662[b38]C,T	C	T	-633887	160	199	0.00448028	0.55092	0.709587	FALSE	0.0111395	0.18701
ENSG00000048649	11	-	77820716	3899	chr11:78122791[b38]A,C	A	C	-302075	160	201	0.000971269	-0.0871733	0.618334	FALSE	0.0191176	0.00506473
ENSG00000074201	11	-	77637716	3984	chr11:77387973[b38]C,T	C	T	249743	159	198	2.24332e-05	-0.0301128	0.0989421	FALSE	0.00406626	0.100013
ENSG00000087884	11	+	77821110	3899	chr11:77670706[b38]C,T	C	T	-150404	158	196	1.28983e-13	-0.0986365	5.34017e-08	TRUE	0.00848823	0.063854
ENSG00000149262	11	-	77994645	3863	chr11:77982389[b38]C,T	T	C	12256	158	197	1.30075e-08	-0.0523505	0.000397787	TRUE	0.00912111	0.000358206
ENSG00000151364	11	-	78046062	3885	chr11:78861508[b38]C,T	T	C	-815446	160	201	1.88972e-06	-0.412488	0.232288	FALSE	0.00429641	0.147471
ENSG00000151366	11	-	78079746	3900	chr11:78763406[b38]A,C	A	C	-683660	159	201	0.000851499	-0.144373	0.619869	FALSE	0.000261941	0.114494
ENSG00000219529	11	-	77813320	3909	chr11:77549697[b38]A,G	A	G	263623	160	195	0.000495774	-0.328307	0.580595	FALSE	0.0228128	0.0117265
ENSG00000254459	11	-	77872153	3867	chr11:77656497[b38]C,T	T	C	215656	157	198	0.000439648	0.452453	0.481697	FALSE	0.0422389	0.0033948
ENSG00000254675	11	+	78022934	3890	chr11:78892670[b38]C,T	T	C	869736	160	201	0.000102117	0.301838	0.482643	FALSE	0.0390937	0.0448068
ENSG00000259112	11	-	78079746	3900	chr11:78859853[b38]C,T	T	C	-780107	159	201	0.00206977	-0.420536	0.708619	FALSE	0.00448444	9.70251e-05
ENSG00000008324	3	+	42581841	3851	chr3:43092695[b38]C,T	T	C	510854	160	201	8.72361e-05	-0.15858	0.314445	FALSE	0.00569708	0.0137467
ENSG00000093183	3	-	42600961	3837	chr3:42575938[b38]C,T	C	T	25023	160	198	2.0867e-05	0.0588421	0.137538	FALSE	0.00822826	0.001917
ENSG00000114812	3	+	42489300	4049	chr3:42257058[b38]A,C	A	C	-232242	159	199	0.000311429	-0.0808762	0.484204	FALSE	0.00555093	0.010439
ENSG00000114853	3	+	42653698	3846	chr3:42581289[b38]C,T	T	C	-72409	158	199	4.85224e-06	-0.053594	0.0386152	TRUE	0.00120957	0.0337637
ENSG00000114857	3	+	42600656	3836	chr3:42550646[b38]A,G	A	G	-50010	158	199	1.37206e-08	-0.0534536	0.000418954	TRUE	0.00475197	0.0332755
ENSG00000157093	3	-	42410418	4090	chr3:42492898[b38]C,T	T	C	-82480	159	198	3.02245e-06	-0.31207	0.0291804	TRUE	0.0209636	0.0103382
ENSG00000187094	3	-	42265685	4189	chr3:41893006[b38]A,G	A	G	372679	160	200	0.000435307	0.264119	0.531248	FALSE	8.18695e-05	0.0209661
ENSG00000232354	3	-	42532565	3961	chr3:42910316[b38]C,T	T	C	-377751	157	201	0.00317998	0.542984	0.710421	FALSE	0.0357277	0.0273786
ENSG00000281160	3	+	42264986	4189	chr3:42264954[b38]C,T	C	T	-32	157	199	8.62132e-10	-0.250827	0.000878649	TRUE	0.016348	0.0139928
ENSG00000289558	3	+	42582116	3851	chr3:42026177[b38]A,G	G	A	-555939	158	199	1.83897e-05	0.80918	0.116456	FALSE	0.0113945	0.0348433
ENSG00000010282	3	-	42702580	3889	chr3:42738391[b38]C,T	C	T	-35811	158	198	7.71848e-14	-0.184449	1.30031e-08	TRUE	0.0304494	0.00846993
ENSG00000144648	3	+	42804753	3908	chr3:42855147[b38]A,G	G	A	50394	157	198	0.000684449	0.30163	0.597095	FALSE	0.0346045	0.00295747
ENSG00000173811	3	+	42732576	3884	chr3:42725224[b38]C,T	C	T	-7352	159	199	1.81876e-31	-1.42964	1.10366e-17	TRUE	0.182953	0.00503582
ENSG00000181061	3	-	42804437	3907	chr3:42818666[b38]A,G	G	A	-14229	158	200	4.70283e-19	-0.0993227	1.34977e-12	TRUE	0.014595	0.149985
ENSG00000230084	3	-	42653995	3846	chr3:42099204[b38]A,G	A	G	554791	159	201	0.000597	-0.730324	0.611326	FALSE	0.00345266	0.000554099
ENSG00000230970	3	+	42702542	3889	chr3:42275314[b38]C,T	C	T	-427228	159	201	0.000235687	1.32499	0.4466	FALSE	0.0233392	0.0487812
ENSG00000244607	3	-	42773177	3907	chr3:42762336[b38]G,T	T	G	10841	160	199	0.000609338	-0.160839	0.608576	FALSE	0.0229579	0.0455379
ENSG00000280571	3	-	42804437	3907	chr3:42825467[b38]A,G	G	A	-21030	159	196	0.000206677	0.0688188	0.422847	FALSE	0.0018217	0.0889077
ENSG00000285539	3	-	42713928	3875	chr3:42198499[b38]C,T	T	C	515429	159	201	0.00320414	0.748221	0.710274	FALSE	0.0107025	0.00583413
ENSG00000287417	3	+	42719402	3874	chr3:42260217[b38]A,G	G	A	-459185	158	201	0.00140597	0.284446	0.646162	FALSE	0.020133	0.00380534
ENSG00000144647	3	-	43105837	3705	chr3:43120234[b38]A,G	G	A	-14397	159	199	4.03424e-10	0.068857	7.31287e-05	TRUE	0.00478622	0.117779
ENSG00000144649	3	+	42979088	3725	chr3:42765556[b38]C,T	T	C	-213532	157	199	0.00015148	0.10879	0.356141	FALSE	0.0137234	0.00881287
ENSG00000163788	3	+	43286513	3596	chr3:43306235[b38]A,T	T	A	19722	157	200	0.000615671	-0.0926078	0.596911	FALSE	0.0048309	0.0160699
ENSG00000182983	3	+	42906143	3791	chr3:42228633[b38]A,G	A	G	-677510	158	199	0.00127295	0.0712223	0.655532	FALSE	0.00778637	3.06633e-05
ENSG00000234617	3	-	43351599	3499	chr3:43129643[b38]C,T	T	C	221956	159	200	0.000763451	-1.67165	0.585561	FALSE	0.0159619	0.0129374
ENSG00000235288	3	-	42852376	3852	chr3:43587355[b38]A,T	A	T	-734979	160	197	6.84712e-05	-1.03271	0.547859	FALSE	0.0243713	0.0720491
ENSG00000240747	3	+	42809484	3912	chr3:43457526[b38]A,G	G	A	648042	159	198	0.00139603	-0.235198	0.69673	FALSE	0.00558725	0.144977
ENSG00000241939	3	+	43314952	3544	chr3:42520660[b38]C,T	T	C	-794292	159	201	6.6205e-07	0.408106	0.590715	FALSE	0.0152806	0.0625998
ENSG00000273291	3	+	42809447	3912	chr3:42589040[b38]A,G	A	G	-220407	159	201	3.98346e-06	-1.167	0.203336	FALSE	0.0202762	0.0039382
ENSG00000273328	3	+	42809415	3912	chr3:43641812[b38]A,G	G	A	832397	160	201	0.0074244	1.05173	0.719361	FALSE	0.0152727	0.0122444
ENSG00000011198	3	+	43690109	3221	chr3:43728831[b38]C,T	C	T	38722	158	198	2.52416e-07	-0.0956289	0.00323325	TRUE	0.0149611	0.000703006
ENSG00000160746	3	-	43621910	3266	chr3:44137887[b38]A,G	A	G	-515977	160	201	0.000166396	-0.164038	0.358436	FALSE	0.0230811	0.00377323
ENSG00000173769	3	+	44241887	3669	chr3:44129988[b38]A,G	G	A	-111899	159	201	1.74864e-15	0.815652	4.69054e-09	TRUE	0.131074	0.014524
ENSG00000179152	3	+	44338120	3791	chr3:44188929[b38]A,C	A	C	-149191	157	199	0.0010353	0.0336491	0.612969	FALSE	0.0270021	0.000890185
ENSG00000185219	3	-	44477592	3913	chr3:43537251[b38]C,T	T	C	940341	160	201	2.89986e-05	0.122619	0.18743	FALSE	0.0113785	0.248921
ENSG00000225873	3	-	44439798	3889	chr3:43469146[b38]A,G	A	G	970652	156	200	7.02036e-07	1.40777	0.0131576	TRUE	0.0499833	0.000149118
ENSG00000261786	3	+	44117300	3346	chr3:44175674[b38]C,G	G	C	58374	159	200	4.02371e-09	-0.204903	0.00448526	TRUE	0.00509383	0.0394005
ENSG00000271192	3	+	43996897	3220	chr3:43475476[b38]A,G	A	G	-521421	159	199	0.00164446	0.76526	0.654243	FALSE	0.0109173	0.0316456
ENSG00000271937	3	-	44337942	3790	chr3:44603790[b38]A,G	A	G	-265848	159	200	0.00219174	0.736675	0.680543	FALSE	0.0163057	0.150866
ENSG00000272121	3	-	43998082	3219	chr3:43892462[b38]A,C	A	C	105620	155	199	0.00161975	-0.16316	0.666959	FALSE	0.00575139	0.00134599
ENSG00000144792	3	+	44578224	4051	chr3:44441794[b38]C,T	C	T	-136430	160	199	0.000206896	0.312897	0.393811	FALSE	0.0217886	0.0475895
ENSG00000169981	3	+	44648733	4146	chr3:44051117[b38]A,G	G	A	-597616	159	199	0.00770907	-0.0609773	0.719692	FALSE	0.010666	0.0569717
ENSG00000178917	3	-	44510554	3933	chr3:44329652[b38]C,T	C	T	180902	158	201	1.34414e-07	-0.688508	0.469137	FALSE	0.0168584	0.103054
ENSG00000186448	3	+	44584889	4057	chr3:45094351[b38]A,G	A	G	509462	160	199	0.000600939	0.0831443	0.569767	FALSE	0.00865063	0.00340304
ENSG00000196345	3	+	44555194	4000	chr3:44702501[b38]A,G	A	G	147307	159	197	0.00124736	0.0745634	0.644921	FALSE	0.0167562	0.07602
ENSG00000214825	3	-	44524745	3962	chr3:45060934[b38]A,T	T	A	-536189	158	201	0.00118609	-0.86426	0.630943	FALSE	0.014779	0.055622
ENSG00000233509	3	-	44624723	4085	chr3:43794065[b38]A,G	A	G	830658	160	201	0.000595319	1.24067	0.553917	FALSE	0.0194076	0.00086458
ENSG00000236869	3	-	44685560	4152	chr3:43837861[b38]G,T	G	T	847699	158	201	0.000752272	-1.1854	0.639145	FALSE	0.0353656	0.0221422
ENSG00000272077	3	+	44667413	4169	chr3:45229518[b38]C,G	G	C	562105	160	201	0.000314693	0.215926	0.478645	FALSE	0.00598051	0.0180162
ENSG00000277509	3	-	44528956	3972	chr3:44160392[b38]A,G	G	A	368564	160	201	9.00717e-06	-1.20866	0.0444298	TRUE	0.0184706	0.0116266
ENSG00000075914	3	+	44975242	4099	chr3:45106113[b38]A,C	A	C	130871	159	201	0.0020796	-0.0746157	0.690825	FALSE	0.000403694	0.166231
ENSG00000163807	3	-	44761604	4115	chr3:44501538[b38]C,T	T	C	260066	159	197	0.0028047	-0.0245546	0.704181	FALSE	6.60662e-05	0.0232657
ENSG00000163808	3	+	44761722	4115	chr3:44721338[b38]A,G	G	A	-40384	159	197	2.11466e-09	0.170154	0.000105977	TRUE	0.057027	0.00580241
ENSG00000163812	3	-	44975934	4101	chr3:45042436[b38]C,T	C	T	-66502	160	199	0.000236523	-0.0430372	0.421337	FALSE	0.00433728	0.0363413
ENSG00000163814	3	-	45146289	4273	chr3:44737954[b38]C,T	C	T	408335	160	201	0.000320177	-0.683108	0.607373	FALSE	0.0140834	0.304132
ENSG00000163815	3	+	45001549	4126	chr3:44795576[b38]C,T	T	C	-205973	160	200	0.000234098	-0.373777	0.482569	FALSE	0.00822299	0.426486
ENSG00000169964	3	+	44861905	4060	chr3:44435421[b38]C,T	C	T	-426484	160	201	0.00189102	-0.145026	0.684053	FALSE	0.00869501	0.0214726
ENSG00000186446	3	+	44729597	4136	chr3:44721338[b38]A,G	G	A	-8259	159	197	5.63101e-22	0.219388	1.04128e-15	TRUE	0.0409018	0.170431
ENSG00000196653	3	+	44712644	4155	chr3:44721338[b38]A,G	G	A	8694	159	197	7.30471e-25	0.218111	5.07037e-16	TRUE	0.124113	0.156026
ENSG00000284498	3	+	44861889	4060	chr3:45315987[b38]A,G	A	G	454098	160	201	5.19589e-05	0.196988	0.661018	FALSE	0.00817054	0.0773623
ENSG00000011376	3	+	45388562	4536	chr3:45528090[b38]A,G	G	A	139528	157	198	5.9118e-29	-0.128851	1.71384e-20	TRUE	0.265524	0.000181297
ENSG00000144791	3	+	45555395	4864	chr3:45473959[b38]A,G	G	A	-81436	160	200	6.91602e-12	0.47017	7.15364e-07	TRUE	0.0193493	0.0554004
ENSG00000163817	3	-	45796421	5277	chr3:45799576[b38]A,G	A	G	-3155	160	201	1.7068e-05	-0.248755	0.197077	FALSE	0.0105541	0.0328238
ENSG00000211456	3	+	45689057	5169	chr3:45636080[b38]A,G	G	A	-52977	160	200	0.000757467	-0.116664	0.627253	FALSE	0.0115522	0.00169439
ENSG00000224094	3	-	45159775	4281	chr3:44160392[b38]A,G	G	A	999383	160	201	0.00342616	-0.742336	0.704794	FALSE	0.0143032	0.0244368
ENSG00000230530	3	-	45688377	5169	chr3:45756734[b38]C,T	T	C	-68357	160	201	8.95898e-05	-0.955836	0.467428	FALSE	0.0100501	0.000126349
ENSG00000244357	3	+	45742676	5255	chr3:45189393[b38]A,G	G	A	-553283	159	199	0.000218546	0.249087	0.629649	FALSE	0.0139001	0.042656
ENSG00000249992	3	-	45226029	4367	chr3:45142790[b38]A,T	A	T	83239	160	195	0.00339334	-0.114319	0.715227	FALSE	0.00459342	0.0106222
ENSG00000279017	3	+	45749628	5274	chr3:45724216[b38]C,T	C	T	-25412	157	199	2.18836e-07	-0.344372	0.0073814	TRUE	0.0522279	0.000840847
ENSG00000288720	3	+	45795971	5277	chr3:46618370[b38]C,T	C	T	822399	160	200	0.000205195	-0.449438	0.395548	FALSE	0.0158434	0.0138012
ENSG00000121807	3	+	46353865	4338	chr3:46224184[b38]C,T	C	T	-129681	155	201	0.0003368	-1.62051	0.414914	FALSE	0.0329964	1.57603e-05
ENSG00000160791	3	+	46370947	4309	chr3:46380864[b38]A,G	A	G	9917	160	197	0.000138302	0.330786	0.618092	FALSE	0.0060644	0.000231529
ENSG00000163818	3	-	45915422	5272	chr3:46442226[b38]G,T	G	T	-526804	159	199	0.00021692	0.0439713	0.454824	FALSE	3.17112e-08	0.00373848
ENSG00000163820	3	-	45995723	5329	chr3:45077365[b38]C,T	C	T	918358	158	201	7.8017e-06	0.162657	0.105385	FALSE	0.00648425	0.0338911
ENSG00000163823	3	-	46208283	4682	chr3:46598030[b38]G,T	G	T	-389747	159	201	0.00041748	-0.281121	0.525553	FALSE	0.0148057	0.0166948
ENSG00000172215	3	+	45940934	5273	chr3:46661680[b38]A,G	G	A	720746	160	201	0.000217461	-1.02633	0.405663	FALSE	0.0266188	0.000463661
ENSG00000173585	3	+	45886510	5331	chr3:46518178[b38]C,T	T	C	631668	160	200	0.00290425	-1.31918	0.705726	FALSE	0.00599724	0.00671618
ENSG00000223552	3	-	46406898	4263	chr3:46463041[b38]C,G	C	G	-56143	157	198	4.41786e-05	-0.256616	0.331862	FALSE	0.0108264	0.162081
ENSG00000226933	3	+	46023297	5317	chr3:45282119[b38]A,G	A	G	-741178	159	200	0.00130462	0.862515	0.669171	FALSE	0.0173877	0.00626986
ENSG00000288717	3	+	45995959	5329	chr3:46098354[b38]C,T	T	C	102395	159	201	4.05372e-07	1.47547	0.00606497	TRUE	0.121411	0.00518773

### Sheet: Protein cis-eQTL analysis
gene	chromosome	strand	tss	nvar	snp	counted_allele	notcounted_allele	dist	nLIV	nPM	pval	beta	adjpval	ciseqtl	snpve	pfcfuncve
ENSG00000011454	9	+	122940834	4019	chr9:122920842[b38]A,T	T	A	-19992	150	191	0.000704046	-0.0295848	0.760972	FALSE	0.0187432	0.000551952
ENSG00000074582	2	+	218658765	3389	chr2:218602363[b38]C,G	G	C	-56402	149	193	0.00110571	-0.0969581	0.809738	FALSE	0.00560205	0.123707
ENSG00000095303	9	+	122370531	4106	chr9:122462699[b38]A,C	A	C	92168	149	194	0.00315394	0.139018	0.855823	FALSE	0.00414118	8.67245e-05
ENSG00000136930	9	-	124415445	3047	chr9:123662036[b38]C,T	T	C	753409	149	195	0.000239832	0.108111	0.621817	FALSE	0.00718009	0.00804095
ENSG00000136935	9	-	124948493	2766	chr9:125899036[b38]A,G	A	G	-950543	147	194	0.00167485	0.10583	0.817491	FALSE	0.0134151	0.100713
ENSG00000136940	9	-	122828632	4051	chr9:123657558[b38]C,T	C	T	-828926	150	193	0.0022742	0.08828	0.847668	FALSE	0.00259237	0.016121
ENSG00000136942	9	-	124861982	2896	chr9:124745586[b38]A,G	A	G	116396	150	195	0.00114687	0.169752	0.778604	FALSE	0.00188738	0.39765
ENSG00000136950	9	+	124862131	2895	chr9:124008909[b38]A,G	A	G	-853222	150	194	0.0028728	0.068367	0.846191	FALSE	0.0120996	0.0381884
ENSG00000163481	2	-	218672003	3372	chr2:217777503[b38]A,G	G	A	894500	148	194	0.000543303	-0.124398	0.799807	FALSE	0.0205451	0.157517
ENSG00000165209	9	-	123268577	4019	chr9:122790074[b38]C,G	C	G	478503	150	193	0.000105671	0.155379	0.48981	FALSE	0.00828681	0.0550002
ENSG00000044574	9	-	125241344	2854	chr9:124979628[b38]A,G	A	G	261716	149	190	0.000242877	0.0902748	0.613341	FALSE	0.0189717	0.062879
ENSG00000119414	9	-	125189940	2877	chr9:126048820[b38]C,G	G	C	-858880	149	192	0.00166076	0.0283313	0.816319	FALSE	0.0173563	0.0223066
ENSG00000130559	9	-	135907547	6677	chr9:135176291[b38]A,G	A	G	731256	150	195	2.92727e-05	-0.130891	0.41885	FALSE	0.0164643	0.00294823
ENSG00000130560	9	-	135961381	6604	chr9:135963969[b38]C,G	C	G	-2588	150	195	1.69036e-05	0.3021	0.471335	FALSE	0.0414268	0.0130931
ENSG00000160360	9	+	136327477	5818	chr9:136346177[b38]C,T	C	T	18700	148	192	0.000406404	-0.0260565	0.775911	FALSE	0.0350898	0.00821294
ENSG00000165219	9	+	125261795	2842	chr9:125693594[b38]C,T	C	T	431799	150	194	0.00133289	-0.0310704	0.801127	FALSE	0.00570633	0.0266142
ENSG00000165688	9	+	136410642	5693	chr9:136089163[b38]A,G	A	G	-321479	150	195	0.000181537	0.0816948	0.702976	FALSE	0.0346109	0.000406427
ENSG00000173611	9	-	125143507	2839	chr9:125498683[b38]C,T	C	T	-355176	150	194	0.000359023	-0.0413838	0.652036	FALSE	0.000890341	0.0488544
ENSG00000196814	9	+	126326830	3778	chr9:126132388[b38]G,T	G	T	-194442	150	195	0.00218295	0.124118	0.843756	FALSE	0.00147912	0.0120657
ENSG00000213221	9	-	136363745	5809	chr9:136366042[b38]G,T	G	T	-2297	150	195	2.84271e-12	-0.308151	1.45531e-05	TRUE	0.0607411	0.0284376
ENSG00000012983	14	-	50561127	3583	chr14:51071259[b38]C,T	T	C	-510132	150	194	0.000152531	-0.0713757	0.574376	FALSE	0.0214412	0.0219662
ENSG00000087299	14	-	50312230	3305	chr14:50252542[b38]C,T	T	C	59688	149	193	6.34023e-10	-0.0680502	5.4008e-05	TRUE	0.0413643	0.00355399
ENSG00000108387	17	-	58540819	2835	chr17:58449839[b38]C,T	T	C	90980	149	191	0.000367157	-0.0476174	0.640556	FALSE	0.0166912	0.0574617
ENSG00000139915	14	-	47675606	3293	chr14:47913587[b38]A,G	G	A	-237981	148	194	0.00162464	0.0782709	0.846234	FALSE	0.0249607	0.00910796
ENSG00000165525	14	-	49852822	2958	chr14:50816430[b38]C,T	C	T	-963608	150	194	0.000167204	0.0498273	0.555691	FALSE	0.0181614	0.0259365
ENSG00000165527	14	+	49893083	2981	chr14:49457489[b38]A,G	G	A	-435594	150	195	0.00126981	0.12548	0.806384	FALSE	0.0042098	0.0947028
ENSG00000167447	17	+	59209401	1765	chr17:59504867[b38]C,T	C	T	295466	147	191	0.00310685	-0.0431239	0.830398	FALSE	0.00697211	0.00492787
ENSG00000175175	17	+	58755855	2394	chr17:57931118[b38]A,G	A	G	-824737	150	194	0.00341653	0.113667	0.847384	FALSE	0.051137	0.0104788
ENSG00000198513	14	+	50532510	3550	chr14:51273916[b38]A,G	A	G	741406	146	194	3.3288e-05	0.0546337	0.702715	FALSE	0.0097724	0.073035
ENSG00000213741	14	-	49599165	2861	chr14:48612398[b38]C,G	G	C	986767	148	195	0.00151579	-0.0975251	0.820477	FALSE	0.0315146	0.00312419
ENSG00000054148	9	+	136848725	5040	chr9:136137171[b38]C,T	T	C	-711554	148	192	7.76038e-05	-0.0453548	0.603704	FALSE	2.65384e-05	0.00874755
ENSG00000107223	9	-	136866309	5089	chr9:136207605[b38]A,C	A	C	658704	149	193	0.000192293	-0.065266	0.683473	FALSE	0.00167185	0.00468205
ENSG00000107317	9	+	136975093	4980	chr9:136073424[b38]C,T	C	T	-901669	149	190	0.000151043	0.0781572	0.657808	FALSE	0.00145117	0.00834099
ENSG00000127191	9	+	136881913	5104	chr9:137851389[b38]A,G	G	A	969476	150	194	0.0019078	-0.176848	0.853844	FALSE	0.016561	0.00660315
ENSG00000148362	9	+	136992423	4954	chr9:136088783[b38]C,T	T	C	-903640	149	194	0.000772789	-0.127299	0.825132	FALSE	0.00439903	0.0385168
ENSG00000148384	9	-	136439846	5605	chr9:136432691[b38]C,T	T	C	7155	149	191	4.09184e-12	-0.102987	4.19192e-06	TRUE	0.0395759	0.0735115
ENSG00000148400	9	-	136546049	5394	chr9:135871900[b38]C,T	T	C	674149	150	193	0.000380654	0.122704	0.807431	FALSE	0.00171425	0.0419452
ENSG00000176919	9	+	136945186	5047	chr9:136961072[b38]C,T	C	T	15886	149	190	0.000340987	0.0581259	0.796249	FALSE	0.0178325	0.0438871
ENSG00000196642	9	+	136807944	4945	chr9:136805742[b38]A,C	A	C	-2202	150	194	3.57037e-05	0.0439172	0.439204	FALSE	0.0155163	0.0575916
ENSG00000232434	9	+	136844416	5004	chr9:137282362[b38]A,G	A	G	437946	149	195	0.000380183	0.043789	0.785868	FALSE	0.0112356	0.00097722
ENSG00000054179	9	-	137054062	4845	chr9:136981095[b38]A,T	T	A	72967	149	194	0.000280181	-0.177987	0.698199	FALSE	0.0266334	0.0273565
ENSG00000107281	9	-	137046180	4871	chr9:137896968[b38]A,G	A	G	-850788	150	194	0.00032667	-0.187564	0.802171	FALSE	0.0043059	0.135567
ENSG00000107331	9	-	137028923	4899	chr9:137155084[b38]A,G	A	G	-126161	150	194	0.000212225	-0.0614661	0.672253	FALSE	0.00012523	0.0986544
ENSG00000165802	9	-	137459335	3468	chr9:136532614[b38]C,T	T	C	926721	150	193	0.000250011	0.0517568	0.636725	FALSE	0.0120886	0.00256567
ENSG00000176058	9	-	137204194	4397	chr9:137454709[b38]C,T	T	C	-250515	149	194	0.000778672	-0.111378	0.818949	FALSE	0.0192708	0.0897331
ENSG00000176884	9	+	137139155	4616	chr9:136557166[b38]A,T	A	T	-581989	150	195	5.5492e-05	-0.162577	0.504429	FALSE	0.00953792	0.0151177
ENSG00000182154	9	+	137551880	3203	chr9:136653871[b38]A,G	A	G	-898009	149	194	0.00174527	0.0844467	0.839068	FALSE	0.0112647	0.0638026
ENSG00000188229	9	+	137241288	4283	chr9:137232599[b38]A,G	A	G	-8689	150	193	7.39265e-05	0.0412949	0.539954	FALSE	0.00617138	0.000152694
ENSG00000188986	9	+	137255328	4221	chr9:136341069[b38]A,C	A	C	-914259	150	191	0.000733837	0.0642504	0.824855	FALSE	0.00310469	0.00297962
ENSG00000197355	9	+	137077518	4785	chr9:137079368[b38]C,T	T	C	1850	149	190	4.76876e-19	-0.121549	4.46509e-12	TRUE	0.0631029	0.0432768
ENSG00000106809	9	-	92404697	5038	chr9:91576263[b38]G,T	G	T	828434	148	195	0.00153331	-0.336735	0.824912	FALSE	0.00506211	0.00150592
ENSG00000130956	9	+	96450170	3853	chr9:96323844[b38]C,T	C	T	-126326	148	193	0.00147667	-0.0362002	0.816777	FALSE	0.000563418	0.0438855
ENSG00000136842	9	+	97501181	3867	chr9:97611487[b38]C,T	C	T	110306	150	195	4.73308e-05	0.138994	0.433449	FALSE	0.0179253	0.0543103
ENSG00000136937	9	+	97633669	4219	chr9:97716232[b38]C,T	C	T	82563	147	191	0.00187841	-0.042211	0.837857	FALSE	0.00778764	0.000351636
ENSG00000148408	9	+	137877783	2433	chr9:136958517[b38]C,T	T	C	-919266	150	195	0.000270144	-0.15947	0.585166	FALSE	0.0213316	0.00789639
ENSG00000158079	9	+	94030795	4772	chr9:94514186[b38]C,T	C	T	483391	150	195	9.04596e-07	0.291952	0.0522246	FALSE	0.0161052	0.174982
ENSG00000165140	9	-	94640250	4002	chr9:94596557[b38]C,T	T	C	43693	150	191	5.64766e-07	0.116206	0.0408676	TRUE	0.0310972	0.00175782
ENSG00000165233	9	+	93096218	4963	chr9:92968162[b38]A,G	A	G	-128056	149	195	0.000474791	-0.232551	0.714595	FALSE	0.0260311	0.0269711
ENSG00000185963	9	-	92764834	5198	chr9:92352802[b38]A,G	A	G	412032	149	193	0.00168489	0.0994637	0.824019	FALSE	0.031118	0.0442965
ENSG00000196116	9	+	97412097	3715	chr9:97422658[b38]C,T	C	T	10561	147	194	3.82841e-08	0.0845407	0.00415499	TRUE	0.0393059	0.0434422
ENSG00000023318	9	-	100099001	2775	chr9:100608145[b38]C,T	T	C	-509144	146	194	0.00147156	-0.0679843	0.779219	FALSE	0.0216359	0.00620458
ENSG00000095380	9	+	98056733	4848	chr9:98106305[b38]A,T	A	T	49572	148	192	0.000271363	-0.0521003	0.710918	FALSE	0.0488713	0.0253629
ENSG00000106789	9	-	98192638	4846	chr9:98192147[b38]A,G	A	G	491	149	194	4.39115e-05	-0.0576675	0.415946	FALSE	0.0234733	0.0195546
ENSG00000119523	9	-	99221943	3934	chr9:99221766[b38]C,G	C	G	177	150	195	2.75287e-06	-0.36895	0.11611	FALSE	0.01544	0.0223074
ENSG00000136874	9	+	99906655	2970	chr9:99915307[b38]C,T	C	T	8652	150	194	3.39822e-46	-0.360173	1.13692e-31	TRUE	0.263417	0.0128978
ENSG00000136897	9	-	101398619	3836	chr9:102168653[b38]A,G	A	G	-770034	149	195	0.000426013	0.10718	0.736217	FALSE	0.0104544	0.0490673
ENSG00000136928	9	-	98708936	4548	chr9:99248214[b38]C,T	C	T	-539278	150	195	0.000339192	-0.159743	0.764899	FALSE	0.00969101	0.02946
ENSG00000136938	9	+	97983342	4720	chr9:98396932[b38]C,T	T	C	413590	150	195	0.000147306	0.132846	0.613341	FALSE	0.000685921	0.00281196
ENSG00000155827	9	+	101533854	3814	chr9:102200297[b38]C,T	C	T	666443	149	194	0.0025269	0.0988141	0.847384	FALSE	0.0409096	0.0116203
ENSG00000241697	9	+	100473150	2810	chr9:99937664[b38]C,G	G	C	-535486	146	194	0.00120425	-0.081584	0.775537	FALSE	0.00541177	0.0108889
ENSG00000070061	9	-	108934125	5043	chr9:109336722[b38]A,T	A	T	-402597	150	193	6.97564e-05	-0.0956641	0.521509	FALSE	0.0361157	0.0144339
ENSG00000086061	9	+	33025274	4571	chr9:32218325[b38]A,G	G	A	-806949	150	195	0.00267891	-0.118969	0.852089	FALSE	2.30482e-05	0.0475471
ENSG00000106771	9	-	109119948	5080	chr9:109086539[b38]A,G	G	A	33409	148	193	9.58252e-06	-0.0861941	0.161597	FALSE	0.0383499	0.0226341
ENSG00000107262	9	-	33264721	3954	chr9:33399677[b38]C,G	G	C	-134956	150	193	0.000919543	0.0921592	0.819497	FALSE	0.031337	0.0425587
ENSG00000119318	9	+	107283138	4353	chr9:108121146[b38]C,T	T	C	838008	148	195	0.000815272	-0.0908916	0.818309	FALSE	0.0158725	0.0168266
ENSG00000122692	9	-	33076675	4447	chr9:33778738[b38]A,G	A	G	-702063	150	195	0.000443257	0.0686017	0.756997	FALSE	0.0211398	0.000319957
ENSG00000136783	9	+	104747684	4134	chr9:104458157[b38]G,T	G	T	-289527	149	195	0.000842025	0.487258	0.794359	FALSE	0.0108997	0.00724537
ENSG00000136810	9	-	110256508	4344	chr9:110261242[b38]A,G	A	G	-4734	150	193	1.33589e-09	-0.0882802	0.000461192	TRUE	0.0500059	0.0124338
ENSG00000157654	9	+	109780310	4720	chr9:109689742[b38]A,C	C	A	-90568	148	194	0.000219276	0.0521497	0.655579	FALSE	0.0387199	0.00953092
ENSG00000157654	9	+	109780310	4720	chr9:109689742[b38]A,C	C	A	-90568	148	194	0.000219276	0.0521497	0.655579	FALSE	0.0387199	0.00953092
ENSG00000260230	9	-	109167296	5025	chr9:108692971[b38]C,G	C	G	474325	150	194	0.00184214	0.0977179	0.85101	FALSE	0.00656698	0.0251741
ENSG00000086065	9	+	33264880	3954	chr9:33153529[b38]G,T	T	G	-111351	149	189	9.01481e-05	0.0411313	0.560536	FALSE	0.00919803	0.0981662
ENSG00000107341	9	+	33817161	3774	chr9:33573087[b38]A,T	A	T	-244074	149	192	0.00155519	-0.0355474	0.819854	FALSE	0.00475184	0.000323833
ENSG00000122733	9	+	34957609	2932	chr9:35243493[b38]A,G	G	A	285884	149	195	0.000785116	-0.105899	0.731128	FALSE	0.007137	0.000195852
ENSG00000137100	9	-	34620524	3008	chr9:34660867[b38]C,T	T	C	-40343	150	195	0.00128368	0.129928	0.821254	FALSE	0.0158927	0.0348971
ENSG00000164978	9	+	34329507	3269	chr9:34342003[b38]A,C	A	C	12496	148	193	4.04745e-18	0.175257	6.84482e-12	TRUE	0.129422	0.00343407
ENSG00000165006	9	+	34179006	3369	chr9:34700719[b38]C,T	C	T	521713	150	193	0.000395249	0.142256	0.687518	FALSE	0.0534294	0.00270879
ENSG00000165271	9	-	33473931	3754	chr9:33476270[b38]A,T	A	T	-2339	150	189	0.00126642	0.0755066	0.817116	FALSE	0.0204318	0.00650104
ENSG00000165280	9	-	35072628	3114	chr9:35911916[b38]A,T	A	T	-839288	146	192	0.00662272	0.0204353	0.858401	FALSE	0.00224488	0.0544371
ENSG00000165283	9	-	35103196	3113	chr9:34665801[b38]G,T	T	G	437395	150	195	0.000212683	0.18126	0.686514	FALSE	0.00971113	0.0104235
ENSG00000213930	9	+	34638134	2994	chr9:34659455[b38]G,T	T	G	21321	148	194	4.60082e-05	-0.132308	0.272279	FALSE	0.007609	0.0168503
ENSG00000107338	9	-	38069228	4183	chr9:38329670[b38]C,T	C	T	-260442	150	195	0.00252044	0.0886011	0.853844	FALSE	4.9223e-05	0.0276836
ENSG00000122705	9	+	36190857	3477	chr9:36807945[b38]C,T	T	C	617088	150	195	0.000628238	0.0942218	0.760972	FALSE	0.000537451	0.0682192
ENSG00000137076	9	-	35732196	3061	chr9:35163510[b38]C,G	G	C	568686	150	194	0.00682156	-0.0586546	0.85864	FALSE	0.000633093	0.0186803
ENSG00000137106	9	+	37422667	4456	chr9:37553703[b38]C,T	T	C	131036	148	191	0.000101576	-0.132275	0.685986	FALSE	0.0172658	0.00667104
ENSG00000137124	9	+	38392703	3789	chr9:38397358[b38]C,G	G	C	4655	148	195	2.62422e-16	0.272991	2.13899e-10	TRUE	0.167981	0.00110249
ENSG00000154330	9	+	68328309	1919	chr9:69198300[b38]A,C	A	C	869991	148	194	0.000752905	-0.0729765	0.716747	FALSE	0.00123932	0.0162534
ENSG00000159921	9	-	36277057	3512	chr9:36825276[b38]A,G	A	G	-548219	150	195	0.000471143	0.14365	0.795155	FALSE	0.00804288	0.0219034
ENSG00000175768	9	-	37592605	4716	chr9:38367285[b38]A,G	A	G	-774680	150	195	0.000322405	-0.129772	0.743286	FALSE	0.00177554	0.0258949
ENSG00000187866	9	+	68780035	2707	chr9:68392932[b38]A,G	G	A	-387103	147	194	0.00199193	-0.0992518	0.829553	FALSE	0.0163539	0.00525045
ENSG00000198467	9	-	35690122	3077	chr9:35638467[b38]A,C	C	A	51655	150	192	0.00193735	0.0739564	0.834501	FALSE	0.00714949	0.00502108
ENSG00000198467	9	-	35690122	3077	chr9:35638467[b38]A,C	C	A	51655	150	192	0.00193735	0.0739564	0.834501	FALSE	0.00714949	0.00502108
ENSG00000015475	22	-	17774771	3534	chr22:17028056[b38]C,G	G	C	746715	147	193	2.47461e-05	-0.0825125	0.252316	FALSE	0.0239081	0.0165327
ENSG00000069998	22	-	17165288	4492	chr22:17149499[b38]C,G	C	G	15789	148	190	0.000302673	-0.0462698	0.746743	FALSE	0.0254455	0.00707139
ENSG00000099968	22	+	17628856	3849	chr22:17636710[b38]C,T	T	C	7854	150	188	1.62008e-15	-0.190762	6.15035e-09	TRUE	0.033489	0.079163
ENSG00000100075	22	-	19178740	3793	chr22:20024499[b38]C,T	T	C	-845759	150	195	0.000535431	-0.136926	0.767752	FALSE	0.0199038	0.0430176
ENSG00000119139	9	+	69121265	3197	chr9:69122496[b38]A,T	A	T	1231	150	194	0.000555426	0.0722397	0.707517	FALSE	0.0122819	0.0752479
ENSG00000131100	22	-	17628750	3849	chr22:17755675[b38]C,T	T	C	-126925	146	193	0.000201465	0.071793	0.686724	FALSE	0.0109748	0.0138146
ENSG00000165060	9	+	69035260	3101	chr9:69233199[b38]G,T	G	T	197939	149	195	3.51586e-05	-0.36945	0.621817	FALSE	0.0499697	0.0044508
ENSG00000183307	22	-	17121368	4537	chr22:17344839[b38]C,G	G	C	-223471	150	194	4.49253e-05	0.292724	0.453768	FALSE	0.00865074	0.0386641
ENSG00000183785	22	+	18110332	3301	chr22:19010895[b38]C,T	T	C	900563	149	194	0.000361324	0.524847	0.679453	FALSE	0.00921048	0.187967
ENSG00000183785	22	+	18110332	3301	chr22:19010895[b38]C,T	T	C	900563	149	194	0.000361324	0.524847	0.679453	FALSE	0.00921048	0.187967
ENSG00000243156	22	-	18024562	3264	chr22:18920342[b38]A,G	A	G	-895780	150	193	0.000596691	0.0342943	0.76824	FALSE	0.0116764	0.0492888
ENSG00000070010	22	-	19479203	4514	chr22:20166134[b38]A,C	A	C	-686931	149	195	0.000226729	0.0891811	0.624593	FALSE	0.00738615	0.0176795
ENSG00000093010	22	+	19941608	5231	chr22:19963748[b38]A,G	A	G	22140	148	194	3.1979e-44	-0.2346	4.06339e-34	TRUE	0.174905	0.000846831
ENSG00000099889	22	-	20016824	5211	chr22:19709424[b38]A,G	G	A	307400	150	192	0.000348928	0.0791823	0.775149	FALSE	0.0244917	0.102118
ENSG00000099901	22	+	20115939	5195	chr22:20601876[b38]C,T	T	C	485937	150	195	0.00102833	-0.133411	0.848538	FALSE	0.00785586	0.00427135
ENSG00000174903	11	+	66268591	2188	chr11:66684089[b38]C,T	T	C	415498	150	194	0.00285742	0.0504354	0.835865	FALSE	0.0153717	0.0970374
ENSG00000183597	22	+	20017015	5211	chr22:20032550[b38]A,G	G	A	15535	148	194	1.03585e-05	0.0618064	0.177224	FALSE	0.0274458	0.0103014
ENSG00000184470	22	-	19941821	5232	chr22:19915373[b38]C,T	T	C	26448	149	194	1.34764e-25	-0.186639	2.12173e-17	TRUE	0.182164	0.0777443
ENSG00000184702	22	+	19714504	5082	chr22:20173063[b38]A,G	G	A	458559	149	193	0.000139986	-0.0562882	0.652117	FALSE	0.000175746	0.0120431
ENSG00000184702	22	+	19714504	5082	chr22:20173063[b38]A,G	G	A	458559	149	193	0.000139986	-0.0562882	0.652117	FALSE	0.000175746	0.0120431
ENSG00000185608	22	+	19431903	4430	chr22:19777659[b38]A,G	A	G	345756	147	194	4.66707e-05	-0.0632671	0.528256	FALSE	0.0259271	0.0853162
ENSG00000185838	22	-	19854940	5307	chr22:19852673[b38]C,G	G	C	2267	149	194	7.03758e-13	0.162442	2.45594e-07	TRUE	0.0877838	0.000420466
ENSG00000173933	11	+	66638618	2412	chr11:67014681[b38]A,G	A	G	376063	149	193	0.000438019	0.059029	0.613562	FALSE	0.00505151	0.021583
ENSG00000173992	11	+	66593154	2377	chr11:66747644[b38]A,C	C	A	154490	150	193	3.73906e-06	0.17964	0.0812029	FALSE	0.0263542	0.0205209
ENSG00000174080	11	-	66568842	2349	chr11:65793915[b38]C,T	T	C	774927	150	194	0.000761329	-0.143047	0.721342	FALSE	0.0135955	0.000736821
ENSG00000174483	11	+	66510607	2317	chr11:65921645[b38]C,T	T	C	-588962	150	194	0.00101464	-0.214399	0.740405	FALSE	0.0155173	0.000808811
ENSG00000174547	11	-	66466739	2313	chr11:66349440[b38]A,G	G	A	117299	148	193	0.000171958	0.0455916	0.485258	FALSE	0.0103928	0.12596
ENSG00000174684	11	-	66347630	2239	chr11:67320297[b38]C,T	T	C	-972667	150	194	0.00152679	0.112659	0.790225	FALSE	0.0119748	0.0217818
ENSG00000174791	11	-	66336841	2246	chr11:67272815[b38]C,G	G	C	-935974	150	194	1.12615e-05	-0.213152	0.174647	FALSE	0.0189279	0.0411341
ENSG00000179292	11	+	66291895	2205	chr11:65311537[b38]A,T	T	A	-980358	148	193	0.000627952	-0.106431	0.746743	FALSE	0.0042728	0.050121
ENSG00000239306	11	+	66616583	2369	chr11:66140415[b38]C,T	C	T	-476168	150	193	0.00119508	-0.0937142	0.748885	FALSE	0.00983583	0.152086
ENSG00000254986	11	+	66480014	2310	chr11:66509105[b38]A,G	A	G	29091	150	194	3.85612e-05	-0.139394	0.25642	FALSE	0.000169427	0.0516392
ENSG00000087302	14	+	51989515	4785	chr14:51653546[b38]A,G	A	G	-335969	148	193	0.000667735	-0.0331756	0.792348	FALSE	0.00768495	0.030065
ENSG00000100504	14	-	50944484	4196	chr14:51489548[b38]A,G	G	A	-545064	149	193	0.000221274	-0.206194	0.64613	FALSE	0.0103599	0.0857527
ENSG00000100505	14	-	51096062	4377	chr14:51871739[b38]A,G	G	A	-775677	148	194	0.000504456	0.0742109	0.775626	FALSE	0.0247537	0.139138
ENSG00000100519	14	+	52707179	4158	chr14:52616495[b38]C,T	C	T	-90684	150	194	9.96753e-05	-0.0818951	0.536197	FALSE	0.000938873	0.0753184
ENSG00000126777	14	+	55559073	4431	chr14:56355404[b38]A,G	A	G	796331	146	194	0.00124189	0.0204214	0.818949	FALSE	0.000529938	0.0240446
ENSG00000131981	14	+	55124111	4176	chr14:55381535[b38]G,T	G	T	257424	146	195	3.20664e-18	-0.268056	3.99063e-09	TRUE	0.0655061	0.0613036
ENSG00000139921	14	+	51240163	4706	chr14:50946746[b38]C,G	G	C	-293417	148	191	0.00182882	0.0550283	0.85101	FALSE	2.70386e-06	0.0287888
ENSG00000139946	14	+	56117815	4564	chr14:56647133[b38]A,G	A	G	529318	148	194	0.000608528	-0.170429	0.775721	FALSE	0.00654583	0.0183105
ENSG00000197045	14	-	54489027	3427	chr14:54453705[b38]G,T	G	T	35322	150	193	4.08118e-05	0.0368183	0.269901	FALSE	0.00795959	0.00546499
ENSG00000197930	14	-	52695901	4148	chr14:52527379[b38]A,T	T	A	168522	150	195	0.00320934	-0.077074	0.853844	FALSE	0.00456777	0.055528
ENSG00000172508	11	+	67414969	3234	chr11:67742494[b38]G,T	T	G	327525	149	195	0.000880108	0.188502	0.799832	FALSE	0.00342326	0.076921
ENSG00000172531	11	-	67421184	3231	chr11:68258426[b38]C,T	C	T	-837242	150	191	8.11691e-05	0.0325531	0.412374	FALSE	0.00398411	0.0430994
ENSG00000172725	11	-	67443822	3278	chr11:67761454[b38]C,T	T	C	-317632	149	192	0.000104132	0.141706	0.636478	FALSE	0.00658286	0.0231116
ENSG00000172830	11	+	67303479	3178	chr11:67333066[b38]C,T	T	C	29587	150	193	0.000315286	0.157359	0.621817	FALSE	0.0121667	0.00286152
ENSG00000172932	11	+	67288548	3183	chr11:67524443[b38]C,T	T	C	235895	150	195	3.20573e-05	0.105606	0.350113	FALSE	0.0151964	0.00714674
ENSG00000173020	11	+	67266474	3178	chr11:66315572[b38]C,T	T	C	-950902	150	195	0.00215544	0.089704	0.829553	FALSE	0.00726592	7.28259e-05
ENSG00000173227	11	+	67006779	3172	chr11:67043392[b38]A,G	A	G	36613	150	191	0.000294961	-0.189068	0.655275	FALSE	0.000324993	0.00190493
ENSG00000173599	11	-	66958440	3102	chr11:66829414[b38]A,G	G	A	129026	148	193	0.000732816	0.051822	0.731735	FALSE	0.0194122	0.00312544
ENSG00000173621	11	+	66856648	2851	chr11:66882126[b38]G,T	G	T	25478	150	191	0.000589191	-0.0863445	0.707517	FALSE	0.00363836	0.00504144
ENSG00000173898	11	-	66729227	2557	chr11:66892936[b38]A,G	A	G	-163709	150	194	0.000159975	-0.0445905	0.473539	FALSE	4.82059e-05	0.0331998
ENSG00000075239	11	+	108121517	3161	chr11:108138933[b38]A,C	A	C	17416	148	191	0.000246082	0.0382946	0.626839	FALSE	0.0140846	0.02422
ENSG00000110675	11	+	107591092	3275	chr11:107791644[b38]G,T	G	T	200552	149	190	0.00132104	-0.0841196	0.79653	FALSE	0.00335476	0.0302697
ENSG00000110697	11	-	67506264	3296	chr11:67271141[b38]C,T	T	C	235123	150	195	0.000968422	-0.0922768	0.789805	FALSE	0.0195087	7.64742e-05
ENSG00000110711	11	+	67483027	3301	chr11:67555767[b38]C,T	C	T	72740	146	192	7.02694e-06	-0.124385	0.153943	FALSE	0.0056326	0.0170874
ENSG00000137710	11	-	110296723	2916	chr11:110270151[b38]A,T	A	T	26572	147	192	4.39652e-05	0.0389316	0.309595	FALSE	0.00530315	0.0171537
ENSG00000152402	11	-	107018525	3546	chr11:107011205[b38]A,G	A	G	7320	149	193	0.000226322	-0.0352123	0.582028	FALSE	0.0017042	0.010178
ENSG00000166266	11	+	108008899	3125	chr11:107255658[b38]A,C	C	A	-753241	148	193	0.0001391	0.10943	0.566943	FALSE	0.0013555	0.0522474
ENSG00000172663	11	-	67469273	3299	chr11:67633828[b38]A,C	A	C	-164555	150	194	5.34161e-05	0.163674	0.450448	FALSE	0.00813588	0.219662
ENSG00000178202	11	-	108498385	2806	chr11:108536216[b38]A,G	A	G	-37831	148	193	1.28668e-12	-0.343778	2.733e-05	TRUE	0.07418	0.0141103
ENSG00000179331	11	+	107928449	3153	chr11:107991942[b38]A,C	A	C	63493	149	191	0.000198474	0.0374375	0.606408	FALSE	0.0224598	0.0819559
ENSG00000086827	11	-	113773736	4245	chr11:114248421[b38]A,C	A	C	-474685	148	194	0.00204101	-0.0588144	0.847384	FALSE	0.0115972	0.0232304
ENSG00000109846	11	-	111923723	3391	chr11:111917238[b38]G,T	T	G	6485	148	192	1.5586e-05	0.0543152	0.136603	FALSE	0.00250048	0.0174935
ENSG00000137713	11	-	111766428	3195	chr11:112081459[b38]C,T	T	C	-315031	149	193	0.00163129	0.18184	0.835757	FALSE	0.0100713	0.0391594
ENSG00000137714	11	+	110429949	3169	chr11:110316525[b38]C,T	C	T	-113424	150	193	0.000535873	-0.150696	0.739806	FALSE	0.0440308	0.00496892
ENSG00000149294	11	+	112961248	3853	chr11:112151259[b38]A,G	G	A	-809989	149	193	0.000982329	-0.17341	0.795155	FALSE	0.00931191	0.0394855
ENSG00000149294	11	+	112961248	3853	chr11:112151259[b38]A,G	G	A	-809989	149	193	0.000982329	-0.17341	0.795155	FALSE	0.00931191	0.0394855
ENSG00000149294	11	+	112961248	3853	chr11:112151259[b38]A,G	G	A	-809989	149	193	0.000982329	-0.17341	0.795155	FALSE	0.00931191	0.0394855
ENSG00000150764	11	+	111927145	3394	chr11:111050073[b38]A,G	G	A	-877072	150	195	0.000656502	0.12124	0.739825	FALSE	0.0417945	0.0468213
ENSG00000150768	11	+	112024815	3398	chr11:111227014[b38]C,G	C	G	-797801	149	194	0.000637968	-0.0640239	0.764673	FALSE	0.000896792	0.0300512
ENSG00000150779	11	-	112086799	3347	chr11:112168110[b38]A,T	A	T	-81311	150	195	0.00194348	0.133288	0.831674	FALSE	0.0032372	0.110598
ENSG00000150787	11	+	112226368	3441	chr11:111513309[b38]A,T	A	T	-713059	150	195	0.000411409	-0.168877	0.705206	FALSE	0.00161947	0.0344578
ENSG00000204370	11	+	112086825	3347	chr11:111671964[b38]A,G	A	G	-414861	150	195	0.00295531	-0.147625	0.847384	FALSE	0.00334353	0.0284649
ENSG00000030066	11	-	47848556	2329	chr11:48180091[b38]A,T	T	A	-331535	148	193	0.00290594	-0.0484198	0.801006	FALSE	0.00231446	0.0351406
ENSG00000076043	11	+	114439387	3780	chr11:115088006[b38]A,T	A	T	648619	149	195	5.48577e-05	-0.184548	0.376831	FALSE	0.00569625	0.0176862
ENSG00000109917	11	-	116788040	5315	chr11:116855993[b38]C,T	T	C	-67953	149	194	0.000160853	-0.106941	0.647326	FALSE	0.03234	0.0595542
ENSG00000110244	11	-	116823305	5373	chr11:115918457[b38]A,G	G	A	904848	147	195	0.000525364	0.311524	0.795155	FALSE	0.0134626	0.344218
ENSG00000110245	11	+	116829707	5390	chr11:117593348[b38]C,T	T	C	763641	148	191	0.000142823	0.137552	0.609338	FALSE	0.00405701	0.156763
ENSG00000118137	11	-	116837951	5389	chr11:116180494[b38]G,T	T	G	657457	150	193	0.000114442	-0.121634	0.556604	FALSE	0.0181531	0.361567
ENSG00000149177	11	+	47980559	2393	chr11:47153776[b38]A,G	A	G	-826783	150	193	0.0016163	0.0436741	0.730782	FALSE	0.00789674	0.00222601
ENSG00000149187	11	-	47565570	2301	chr11:48462719[b38]C,G	C	G	-897149	150	194	0.00132729	0.0589624	0.734052	FALSE	0.0125159	0.0851781
ENSG00000160584	11	-	117098438	5823	chr11:116758839[b38]A,G	A	G	339599	150	194	0.00107275	-0.0863521	0.837577	FALSE	0.0135222	0.0226348
ENSG00000182985	11	-	115504958	3887	chr11:116228049[b38]C,T	C	T	-723091	150	194	5.02737e-05	-0.045127	0.470093	FALSE	0.00977059	0.075845
ENSG00000086205	11	-	49208639	3673	chr11:49224729[b38]C,T	C	T	-16090	147	194	4.14622e-08	0.0967708	0.00141685	TRUE	0.0105163	0.0345546
ENSG00000134809	11	-	57530804	3285	chr11:57487451[b38]A,C	C	A	43353	149	193	0.00816892	0.0398775	0.857062	FALSE	0.00212089	0.0397631
ENSG00000134817	11	-	57237315	3579	chr11:56873857[b38]C,T	T	C	363458	149	195	8.85263e-07	0.314628	0.028358	TRUE	0.0241561	4.66627e-06
ENSG00000149115	11	-	57324953	3517	chr11:57384007[b38]C,T	T	C	-59054	150	195	2.19582e-06	0.0940266	0.0620809	FALSE	0.0277213	0.0214463
ENSG00000149131	11	+	57597388	3139	chr11:56671199[b38]A,G	A	G	-926189	148	195	0.000414765	-0.132668	0.609338	FALSE	0.00401156	4.53735e-05
ENSG00000149136	11	-	57335893	3494	chr11:56995971[b38]G,T	G	T	339922	148	194	0.00172885	-0.0664664	0.795155	FALSE	0.00798498	0.00424444
ENSG00000156599	11	+	57667748	3096	chr11:58000023[b38]A,G	A	G	332275	150	195	6.5377e-05	0.164146	0.350492	FALSE	0.00746623	0.177704
ENSG00000186907	11	+	57460529	3363	chr11:57185905[b38]A,G	G	A	-274624	150	195	0.00329163	0.0987585	0.833136	FALSE	0.0131596	0.0132485
ENSG00000198561	11	+	57753244	3210	chr11:57743351[b38]G,T	T	G	-9893	148	190	7.24544e-05	-0.0375145	0.374707	FALSE	0.00885359	0.00544204
ENSG00000211450	11	+	57741251	3193	chr11:58682402[b38]A,G	A	G	941151	147	193	0.002302	-0.0428147	0.821126	FALSE	0.0238657	0.00501911
ENSG00000006118	11	+	60924464	3584	chr11:60434934[b38]C,T	T	C	-489530	150	195	0.00132851	0.323741	0.818949	FALSE	0.0147349	0.109913
ENSG00000110048	11	-	59615775	3608	chr11:58766243[b38]C,G	C	G	849532	147	194	0.00138522	0.0775242	0.795155	FALSE	0.0127487	0.00787155
ENSG00000110107	11	-	60906586	3563	chr11:60769587[b38]A,G	A	G	136999	150	195	1.36138e-05	-0.0776642	0.174406	FALSE	0.0269279	0.0147768
ENSG00000110108	11	+	60914159	3570	chr11:61528448[b38]A,G	A	G	614289	150	195	0.000915774	0.112249	0.802171	FALSE	0.0126489	0.0147007
ENSG00000149476	11	+	61333211	3818	chr11:60848354[b38]A,C	C	A	-484857	149	194	0.000800412	-0.0914274	0.796249	FALSE	0.000935604	0.000497959
ENSG00000149532	11	-	61430032	3868	chr11:61989404[b38]A,G	A	G	-559372	149	191	1.4141e-06	-0.123576	0.0424154	TRUE	0.0263176	0.00393487
ENSG00000166889	11	-	59669038	3660	chr11:60010584[b38]C,G	G	C	-341546	148	194	0.00137795	-0.0668265	0.805262	FALSE	0.0312832	0.00136745
ENSG00000166902	11	-	59810779	3590	chr11:59928026[b38]C,T	T	C	-117247	148	195	0.000879084	0.054614	0.744852	FALSE	0.00598366	0.081867
ENSG00000167986	11	-	61342597	3815	chr11:60824846[b38]C,T	T	C	517751	150	194	0.000457623	0.0732199	0.726589	FALSE	0.00687196	0.26934
ENSG00000167987	11	-	61161616	3745	chr11:60782511[b38]G,T	T	G	379105	150	195	0.000244394	0.160364	0.650921	FALSE	0.00166411	0.0581524
ENSG00000118363	11	+	74949248	3747	chr11:74735746[b38]C,T	C	T	-213502	149	193	0.00125736	0.0469916	0.817491	FALSE	0.0081833	0.0459427
ENSG00000137486	11	-	75351706	3862	chr11:75092007[b38]A,G	G	A	259699	149	194	5.04673e-05	0.088298	0.411127	FALSE	0.00944638	0.0807159
ENSG00000162139	11	+	74988280	3699	chr11:74747683[b38]A,C	C	A	-240597	150	195	4.97197e-05	0.438504	0.502788	FALSE	0.015471	0.00179579
ENSG00000165434	11	-	74398434	3716	chr11:74343453[b38]C,G	C	G	54981	148	193	9.43111e-09	-0.122494	0.00063159	TRUE	0.0523334	0.0250915
ENSG00000167985	11	+	61430043	3868	chr11:61673290[b38]C,T	T	C	243247	149	194	0.000252451	-0.186532	0.638668	FALSE	0.028081	0.000189215
ENSG00000175536	11	-	74493725	3759	chr11:74713013[b38]C,T	C	T	-219288	149	190	0.000400144	0.0579728	0.704011	FALSE	0.0151	0.0260569
ENSG00000175575	11	+	73876700	3561	chr11:73904554[b38]A,G	A	G	27854	150	192	2.46478e-27	-0.332876	1.5388e-18	TRUE	0.177081	0.0163175
ENSG00000175581	11	+	73787317	3539	chr11:73214096[b38]C,T	T	C	-573221	149	195	4.80155e-05	-0.141998	0.395248	FALSE	0.0232252	0.0248345
ENSG00000175582	11	-	73761138	3544	chr11:74171215[b38]G,T	T	G	-410077	149	191	0.0007018	-0.026066	0.721342	FALSE	0.0297045	0.0656525
ENSG00000214517	11	+	74171268	3832	chr11:73529133[b38]C,T	C	T	-642135	149	193	0.000257924	0.134263	0.591719	FALSE	0.014299	0.0358721
ENSG00000048649	11	-	77821018	3899	chr11:77208009[b38]A,C	A	C	613009	149	195	0.000578706	0.150464	0.758464	FALSE	0.00649813	0.111507
ENSG00000074201	11	-	77637806	3985	chr11:76734634[b38]C,G	C	G	903172	150	194	3.8114e-06	-0.157308	0.162233	FALSE	0.010835	0.0506558
ENSG00000087884	11	+	77821110	3899	chr11:77872220[b38]A,G	A	G	51110	150	195	2.24311e-49	-0.377207	1.99469e-26	TRUE	0.192046	0.0122436
ENSG00000118369	11	+	78188813	3897	chr11:77323435[b38]A,G	A	G	-865378	150	194	0.00385595	0.110563	0.853844	FALSE	0.0231672	0.00153339
ENSG00000149257	11	+	75562057	3777	chr11:74683079[b38]C,T	T	C	-878978	150	195	0.00143025	-0.13339	0.818949	FALSE	0.000750163	0.0285815
ENSG00000149260	11	+	77066962	4137	chr11:77081979[b38]A,C	C	A	15017	150	192	5.46925e-07	0.0735249	0.028609	TRUE	0.0181842	0.0439617
ENSG00000149269	11	-	77474636	4019	chr11:77505861[b38]G,T	T	G	-31225	148	192	5.3723e-05	-0.0344669	0.499855	FALSE	0.00385116	0.00230888
ENSG00000149273	11	+	75399516	3854	chr11:75438302[b38]A,G	G	A	38786	150	192	0.00079751	0.0264823	0.770276	FALSE	0.0245185	0.0332785
ENSG00000151366	11	-	78079863	3901	chr11:78060905[b38]C,T	C	T	18958	150	195	0.000591313	-0.128567	0.747403	FALSE	0.0222952	3.38675e-05
ENSG00000171533	11	-	75669121	3937	chr11:75681514[b38]A,G	G	A	-12393	149	192	3.37338e-06	0.0322811	0.0594758	FALSE	0.00375665	0.0076042
ENSG00000073417	15	+	84980441	3551	chr15:85665030[b38]C,T	T	C	684589	147	192	0.000213529	0.104136	0.593496	FALSE	0.0121363	0.125306
ENSG00000103723	15	-	82709915	3107	chr15:82190557[b38]A,G	A	G	519358	150	195	0.00083917	0.0711454	0.773918	FALSE	0.00142847	0.144079
ENSG00000103876	15	+	80152491	4774	chr15:80149546[b38]C,T	T	C	-2945	149	194	5.72791e-13	-0.109605	7.47532e-07	TRUE	0.0703512	0.0624513
ENSG00000117899	15	-	80989829	4263	chr15:80999049[b38]A,T	A	T	-9220	150	195	2.9232e-06	0.215669	0.142684	FALSE	0.0291294	0.0748749
ENSG00000136379	15	+	80679685	4418	chr15:79717080[b38]C,T	T	C	-962605	149	194	0.00166609	0.132186	0.847965	FALSE	0.00722957	0.00779991
ENSG00000140598	15	-	82262735	3236	chr15:81958373[b38]C,G	G	C	304362	149	195	5.90983e-05	-0.101545	0.40707	FALSE	0.0354949	0.0016275
ENSG00000140600	15	+	83447229	2498	chr15:83880228[b38]C,G	C	G	432999	148	193	0.000139225	-0.0291118	0.436172	FALSE	3.89147e-07	0.119047
ENSG00000169609	15	-	83011642	2981	chr15:83011535[b38]A,G	A	G	107	147	192	3.77181e-07	0.0926775	0.0393069	TRUE	0.024774	0.00340635
ENSG00000169612	15	+	82986211	3003	chr15:81993662[b38]A,G	A	G	-992549	149	195	0.000679293	0.0872612	0.714595	FALSE	0.00253816	0.0162355
ENSG00000172379	15	+	80404351	4767	chr15:80477799[b38]C,T	T	C	73448	148	195	4.48261e-05	-0.123808	0.52814	FALSE	0.0410315	0.0217733
ENSG00000023171	11	+	123358429	4726	chr11:122716527[b38]C,T	T	C	-641902	150	191	0.000424937	0.0588298	0.809738	FALSE	0.00308165	0.0194628
ENSG00000033327	11	-	78418349	3938	chr11:79089028[b38]C,T	T	C	-670679	148	195	9.65843e-05	-0.148554	0.488069	FALSE	0.0365524	0.0506495
ENSG00000109971	11	-	123063231	4490	chr11:123062094[b38]A,G	A	G	1137	150	191	0.000408861	0.0337466	0.734472	FALSE	0.0148322	0.00379405
ENSG00000137502	11	-	83071924	3683	chr11:83712302[b38]A,G	G	A	-640378	148	193	0.00285905	0.0419405	0.848807	FALSE	0.0245492	0.0110911
ENSG00000137509	11	-	82970585	3823	chr11:82490818[b38]G,T	G	T	479767	150	195	0.000580179	-0.12053	0.716461	FALSE	0.0291068	0.0807428
ENSG00000137513	11	-	78574875	4147	chr11:78570822[b38]A,G	A	G	4053	147	192	0.000163235	-0.0673896	0.641697	FALSE	0.0440321	0.0128889
ENSG00000137642	11	+	121452315	3961	chr11:122185588[b38]A,C	C	A	733273	147	195	0.000430729	-0.029035	0.733094	FALSE	0.0446489	0.00646378
ENSG00000149256	11	-	79440949	4212	chr11:78452001[b38]C,T	T	C	988948	150	193	4.4248e-05	-0.168014	0.467883	FALSE	0.0139115	0.00566143
ENSG00000154127	11	+	122655723	4222	chr11:122714865[b38]G,T	T	G	59142	148	194	0.000588882	-0.0930156	0.81612	FALSE	0.0137454	0.016368
ENSG00000166257	11	-	123655245	4654	chr11:123041190[b38]C,T	T	C	614055	149	194	0.00122775	0.115653	0.836618	FALSE	0.00240691	0.0849788
ENSG00000110002	11	+	124115363	4707	chr11:124127756[b38]A,C	A	C	12393	147	194	2.05998e-13	-0.149291	2.53297e-07	TRUE	0.0982548	0.0206614
ENSG00000110013	11	-	124695708	4398	chr11:124897171[b38]C,T	C	T	-201463	148	194	1.6436e-07	0.0852266	0.0201231	TRUE	0.0300545	0.0309385
ENSG00000110063	11	+	126304061	5227	chr11:126310475[b38]G,T	G	T	6414	149	195	3.46611e-07	-0.0993224	0.0148514	TRUE	0.0286634	0.0322569
ENSG00000110074	11	+	126269056	5253	chr11:126241625[b38]C,T	T	C	-27431	148	190	0.000289333	-0.0648824	0.758464	FALSE	0.0158941	0.022625
ENSG00000134910	11	+	125591713	5063	chr11:126473519[b38]C,T	T	C	881806	150	195	0.000150336	-0.147823	0.685986	FALSE	0.00541496	0.000721802
ENSG00000149547	11	+	125569281	5032	chr11:125858652[b38]C,T	T	C	289371	150	193	9.84276e-05	0.164086	0.665301	FALSE	0.00271698	0.156015
ENSG00000149557	11	-	125592569	5064	chr11:124803060[b38]A,T	A	T	789509	150	195	0.00124402	0.165577	0.837857	FALSE	0.0303283	0.0324936
ENSG00000154146	11	+	124739943	4417	chr11:125440487[b38]A,G	A	G	700544	150	195	0.00120913	-0.185818	0.834501	FALSE	0.0162837	0.173965
ENSG00000165478	11	-	124936413	4598	chr11:124923060[b38]C,G	G	C	13353	150	195	0.00110385	-0.310334	0.829932	FALSE	0.0328639	0.00887596
ENSG00000182934	11	-	126269145	5253	chr11:127014164[b38]C,G	G	C	-745019	147	195	0.000566019	-0.0514577	0.778855	FALSE	0.00824741	0.0115081
ENSG00000053770	14	+	57268925	4043	chr14:57288846[b38]A,G	A	G	19921	146	195	1.44646e-13	-0.186078	1.48757e-06	TRUE	0.0585517	0.0822235
ENSG00000054983	14	-	87993666	3697	chr14:87927402[b38]C,T	C	T	66264	147	193	3.76019e-39	-0.314675	7.59019e-30	TRUE	0.21706	0.000401913
ENSG00000100567	14	+	58244844	4019	chr14:58537796[b38]C,T	C	T	292952	148	193	0.00015209	0.129651	0.613562	FALSE	0.00837094	0.0819134
ENSG00000100722	14	+	88562971	3817	chr14:89443785[b38]C,G	C	G	880814	150	194	7.23441e-05	-0.16795	0.49097	FALSE	0.0234434	0.0248054
ENSG00000100764	14	+	90256528	4326	chr14:89273545[b38]A,G	A	G	-982983	149	193	0.000459741	-0.0353528	0.739225	FALSE	0.000247378	0.17875
ENSG00000100784	14	-	91060642	4205	chr14:91115838[b38]A,G	G	A	-55196	149	189	1.66462e-05	-0.0594024	0.283092	FALSE	0.00503314	0.0223648
ENSG00000100796	14	-	91510555	4606	chr14:92439289[b38]A,G	G	A	-928734	150	195	0.000482321	0.153099	0.756356	FALSE	0.0166782	0.00871837
ENSG00000133943	14	+	91060334	4205	chr14:91170051[b38]C,T	T	C	109717	150	189	3.85405e-86	-0.678856	1.90327e-58	TRUE	0.650172	0.0012578
ENSG00000139977	14	+	57390545	3928	chr14:56654627[b38]C,T	C	T	-735918	149	192	0.000425514	0.0978704	0.780376	FALSE	0.0293305	0.0380785
ENSG00000140092	14	-	91947988	4643	chr14:91343898[b38]C,G	G	C	604090	150	194	5.85991e-05	0.40454	0.467825	FALSE	0.0118974	0.0537143
ENSG00000080854	11	-	133956986	6021	chr11:134372433[b38]A,G	A	G	-415447	150	194	0.000554399	0.0510672	0.817491	FALSE	0.0348103	0.0846942
ENSG00000084234	11	+	130068148	4781	chr11:129369687[b38]A,C	A	C	-698461	150	193	0.00052892	-0.0517226	0.806332	FALSE	0.0134143	0.0077488
ENSG00000133318	11	+	63681447	2801	chr11:63079551[b38]C,T	T	C	-601896	149	195	0.00019586	0.0700278	0.55779	FALSE	0.00914367	0.000206143
ENSG00000133318	11	+	63681447	2801	chr11:63079551[b38]C,T	T	C	-601896	149	195	0.00019586	0.0700278	0.55779	FALSE	0.00914367	0.000206143
ENSG00000134909	11	-	129279325	4461	chr11:129565862[b38]A,G	A	G	-286537	149	195	1.34634e-05	-0.118358	0.233063	FALSE	0.000909372	2.74472e-07
ENSG00000151498	11	+	134253496	5898	chr11:134259029[b38]C,G	G	C	5533	150	195	7.89626e-22	-0.382097	5.39136e-11	TRUE	0.0732064	0.00030126
ENSG00000151500	11	-	134253371	5898	chr11:133891012[b38]A,G	G	A	362359	149	195	0.000270415	0.0770511	0.740405	FALSE	0.0197714	0.00438077
ENSG00000151502	11	+	134224672	5951	chr11:133980621[b38]A,C	A	C	-244051	148	192	1.55011e-05	-0.0298367	0.237428	FALSE	0.00787992	0.0623287
ENSG00000166086	11	+	134068926	6291	chr11:133621718[b38]C,T	T	C	-447208	150	195	0.00168727	0.168311	0.853844	FALSE	0.000660969	0.0507797
ENSG00000182667	11	+	131370479	5321	chr11:131499062[b38]C,T	T	C	128583	149	195	0.000238712	-0.0305121	0.721342	FALSE	5.2263e-06	0.047003
ENSG00000183715	11	-	133532520	5476	chr11:133216128[b38]C,T	T	C	316392	150	193	0.000280268	0.0668599	0.784945	FALSE	0.0121508	0.0316642
ENSG00000002330	11	-	64284705	2735	chr11:64436787[b38]C,T	T	C	-152082	150	195	0.000964158	0.26256	0.778604	FALSE	0.0155192	0.0239587
ENSG00000072518	11	+	63838929	2895	chr11:63398273[b38]A,T	A	T	-440656	148	194	0.000720621	0.0877844	0.756356	FALSE	0.000717845	0.00774706
ENSG00000133315	11	-	64166114	2789	chr11:64974713[b38]C,T	T	C	-808599	149	191	0.000539255	0.0402224	0.701099	FALSE	0.00670708	0.162234
ENSG00000149781	11	+	64206679	2758	chr11:63440698[b38]A,T	A	T	-765981	146	193	0.00059369	-0.160725	0.710918	FALSE	0.00198863	0.0042775
ENSG00000149782	11	+	64251524	2742	chr11:65197558[b38]C,T	T	C	946034	150	193	0.000558044	-0.0828024	0.701859	FALSE	0.007021	0.0274284
ENSG00000167770	11	+	63985854	2913	chr11:64904552[b38]A,T	T	A	918698	149	193	0.00571367	-0.109713	0.857691	FALSE	0.00872951	0.149698
ENSG00000168439	11	+	64185273	2782	chr11:64064473[b38]A,G	A	G	-120800	150	195	2.0118e-05	0.10618	0.230943	FALSE	0.0190565	0.00616223
ENSG00000173486	11	+	64241004	2747	chr11:65046213[b38]C,G	C	G	805209	150	195	0.00143704	-0.0674881	0.814281	FALSE	0.00212829	0.000216673
ENSG00000176340	11	+	63974621	2921	chr11:64704514[b38]C,T	C	T	729893	149	190	0.000711142	-0.0561499	0.739225	FALSE	0.0168814	0.0150591
ENSG00000182450	11	+	64291303	2735	chr11:64297947[b38]G,T	G	T	6644	150	195	0.0017319	-0.135271	0.819497	FALSE	0.0162869	0.0320212
ENSG00000068831	11	-	64745457	2725	chr11:65049311[b38]A,G	A	G	-303854	149	192	0.00181987	0.158692	0.817491	FALSE	0.0169152	0.00952847
ENSG00000068976	11	-	64759975	2729	chr11:64751873[b38]A,G	A	G	8102	150	193	7.08862e-14	-0.161624	5.9977e-08	TRUE	0.108476	0.0028366
ENSG00000110046	11	-	64917212	2852	chr11:64037097[b38]C,G	G	C	880115	150	194	0.000144459	0.0900839	0.528129	FALSE	0.0551944	0.0404097
ENSG00000110047	11	-	64888297	2816	chr11:65526348[b38]A,G	A	G	-638051	150	195	0.000445784	0.0939454	0.672362	FALSE	0.0293185	0.000352825
ENSG00000110076	11	-	64723189	2708	chr11:63733920[b38]A,G	A	G	989269	148	194	0.000651722	-0.108388	0.714595	FALSE	0.00196489	0.0128659
ENSG00000126432	11	+	64318122	2725	chr11:64844877[b38]C,G	C	G	526755	148	194	0.000710172	0.117897	0.739825	FALSE	0.00630625	0.0212162
ENSG00000162302	11	+	64359149	2699	chr11:63628569[b38]C,G	G	C	-730580	149	195	0.00438664	-0.152459	0.853844	FALSE	0.00581912	0.050998
ENSG00000168066	11	-	64778787	2720	chr11:65764530[b38]C,T	T	C	-985743	150	194	0.0022129	0.135444	0.831719	FALSE	0.0026113	0.0146957
ENSG00000168067	11	-	64803242	2736	chr11:64781024[b38]A,G	G	A	22218	150	192	0.00311876	0.102112	0.843038	FALSE	0.00648974	0.0248671
ENSG00000173113	11	-	64318085	2724	chr11:64450938[b38]A,G	A	G	-132853	148	192	0.000416702	0.036255	0.69108	FALSE	0.00743106	0.0253006
ENSG00000068971	11	+	64917554	2853	chr11:65233248[b38]C,T	C	T	315694	149	194	0.000359589	0.0720348	0.636299	FALSE	0.0026346	0.0553612
ENSG00000074319	11	-	18526952	4288	chr11:18824058[b38]C,T	C	T	-297106	150	192	0.00109318	-0.0849866	0.819497	FALSE	0.0200013	0.00413593
ENSG00000109854	11	+	20363686	4962	chr11:20364060[b38]A,G	G	A	374	150	192	2.29429e-13	-0.0890385	4.33107e-08	TRUE	0.0372432	0.0292938
ENSG00000110025	11	+	65027440	2891	chr11:65036165[b38]A,G	G	A	8725	148	193	4.31172e-09	-0.0913349	0.000512721	TRUE	0.0202788	0.010764
ENSG00000110786	11	-	18792722	4230	chr11:19748514[b38]C,T	C	T	-955792	149	195	0.000220648	0.113962	0.654836	FALSE	0.00691765	0.0453328
ENSG00000129158	11	-	18013048	3908	chr11:17788177[b38]C,T	C	T	224871	148	194	5.01053e-14	-0.187328	2.38096e-06	TRUE	0.100586	0.00890871
ENSG00000129159	11	+	17734775	3939	chr11:17488008[b38]C,T	C	T	-246767	150	195	0.000112374	-0.21549	0.710625	FALSE	0.0142308	0.0509049
ENSG00000151116	11	-	18588748	4318	chr11:18148435[b38]A,C	C	A	440313	147	194	5.00794e-05	-0.0525407	0.467883	FALSE	0.00668738	0.00731339
ENSG00000213465	11	+	65014161	2896	chr11:65021526[b38]A,T	A	T	7365	148	192	1.15274e-17	0.17017	2.05012e-11	TRUE	0.155475	0.0175511
ENSG00000255071	11	-	18248636	4252	chr11:18079885[b38]A,G	G	A	168751	150	193	0.000353115	0.550422	0.705206	FALSE	0.0154041	0.00503646
ENSG00000049449	11	+	32090905	3074	chr11:32089872[b38]A,G	G	A	-1033	150	192	6.84636e-08	-0.0822629	0.00227098	TRUE	0.00482579	0.156797
ENSG00000091664	11	+	22338098	3492	chr11:22135982[b38]C,T	C	T	-202116	149	195	0.000409708	0.227022	0.733129	FALSE	0.014722	0.000723901
ENSG00000109911	11	+	31509756	2453	chr11:30624822[b38]A,G	A	G	-884934	150	195	0.00021989	-0.173078	0.613341	FALSE	0.0112864	0.0367817
ENSG00000129151	11	+	27040726	3418	chr11:27037583[b38]C,T	T	C	-3143	149	194	7.15934e-07	0.21974	0.0156926	TRUE	0.0336679	0.0433476
ENSG00000134343	11	+	26309600	4217	chr11:26275022[b38]A,G	G	A	-34578	149	195	5.16995e-05	-0.188045	0.373482	FALSE	0.0101555	0.00555485
ENSG00000148943	11	-	27506770	2702	chr11:27494872[b38]A,G	A	G	11898	150	195	0.00581716	-0.104236	0.855823	FALSE	0.00871902	0.000252289
ENSG00000149100	11	+	32583799	3308	chr11:33034998[b38]A,G	A	G	451199	150	193	0.000330589	-0.193409	0.634451	FALSE	0.0176281	0.00747733
ENSG00000176148	11	+	33039418	3748	chr11:33260190[b38]C,T	T	C	220772	150	194	0.00100871	-0.144206	0.803068	FALSE	0.014664	0.0946396
ENSG00000182255	11	-	30017031	2158	chr11:29420067[b38]C,G	G	C	596964	148	195	0.00013426	-0.24457	0.483095	FALSE	0.0379036	9.27919e-05
ENSG00000185238	11	+	20387559	4913	chr11:20422598[b38]A,C	A	C	35039	150	195	3.69024e-05	-0.197189	0.471382	FALSE	0.00933749	0.0138732
ENSG00000085063	11	-	33736492	3824	chr11:33555068[b38]C,T	C	T	181424	149	193	0.0001765	0.0521195	0.586288	FALSE	0.0062038	0.00345453
ENSG00000110427	11	+	33376467	3847	chr11:33217753[b38]C,G	G	C	-158714	150	195	0.000398957	0.111094	0.702457	FALSE	0.00251184	0.0301097
ENSG00000110429	11	-	33774544	3829	chr11:33837337[b38]C,T	T	C	-62793	150	194	0.000166219	0.163251	0.560385	FALSE	0.0137432	0.0227807
ENSG00000121691	11	+	34438935	4405	chr11:34492024[b38]A,G	A	G	53089	149	195	2.64518e-06	0.0803455	0.0662837	FALSE	0.00266007	0.00372433
ENSG00000132109	11	-	4393703	5168	chr11:4388369[b38]A,G	A	G	5334	150	195	0.000422779	-0.185399	0.779528	FALSE	0.00466957	0.0144972
ENSG00000135372	11	+	34105618	4075	chr11:34794164[b38]A,G	A	G	688546	149	194	0.000357308	0.140428	0.705206	FALSE	0.0175035	0.0132556
ENSG00000135387	11	+	34051732	4045	chr11:34381422[b38]C,T	T	C	329690	150	194	0.000791408	0.108971	0.809738	FALSE	0.0012032	0.000248057
ENSG00000167325	11	+	4094708	5134	chr11:4161204[b38]C,T	T	C	66496	150	195	0.000141945	0.129372	0.613341	FALSE	0.0292732	0.00479605
ENSG00000176102	11	-	33162372	3729	chr11:32312700[b38]A,T	T	A	849672	150	194	4.23928e-05	-0.15081	0.32847	FALSE	0.0201668	0.000699398
ENSG00000244734	11	-	5229396	5458	chr11:5993781[b38]A,T	A	T	-764385	150	195	2.27307e-05	0.36604	0.294902	FALSE	0.0352408	0.00822837
ENSG00000110169	11	-	6442618	4807	chr11:6492818[b38]A,C	C	A	-50200	150	193	0.000165232	0.238457	0.730782	FALSE	0.0125426	0.0728357
ENSG00000110171	11	-	6474460	4821	chr11:7055811[b38]A,G	A	G	-581351	149	195	0.000578177	0.0705749	0.781506	FALSE	0.00910116	0.00980867
ENSG00000132254	11	-	6481480	4799	chr11:6438567[b38]C,T	C	T	42913	150	195	0.000622283	-0.190153	0.800775	FALSE	0.0151076	0.0173841
ENSG00000132286	11	+	6481502	4799	chr11:5899108[b38]G,T	G	T	-582394	147	194	4.66479e-05	-0.203463	0.483095	FALSE	0.0377391	0.0399274
ENSG00000166311	11	+	6390441	4991	chr11:6289442[b38]C,T	C	T	-100999	149	193	0.0023865	-0.059966	0.855679	FALSE	0.00523508	0.0580529
ENSG00000166313	11	-	6419415	4836	chr11:6559868[b38]C,T	C	T	-140453	149	193	0.0032328	0.123701	0.85864	FALSE	0.0280605	0.0159028
ENSG00000170955	11	-	6320533	5164	chr11:6403626[b38]C,T	T	C	-83093	149	193	0.000208706	-0.117924	0.695339	FALSE	0.00150656	0.0119836
ENSG00000196565	11	-	5505606	5653	chr11:5332425[b38]A,C	C	A	173181	149	194	0.000218081	0.31663	0.702407	FALSE	0.0491462	0.00070156
ENSG00000213934	11	-	5249860	5472	chr11:5235201[b38]A,C	A	C	14659	147	194	2.38228e-05	0.238373	0.401989	FALSE	0.0538157	0.000144667
ENSG00000223609	11	-	5243658	5465	chr11:5998478[b38]C,T	T	C	-754820	150	195	0.000103193	0.365583	0.539954	FALSE	0.0351646	0.00914754
ENSG00000158042	11	-	6683402	4825	chr11:6362014[b38]A,C	A	C	321388	147	195	3.92438e-05	0.0945768	0.4075	FALSE	0.0402973	0.125333
ENSG00000166333	11	+	6603709	4738	chr11:7525855[b38]A,G	A	G	922146	149	194	0.00103389	-0.0754261	0.829571	FALSE	0.00858624	0.00332396
ENSG00000166337	11	-	6612540	4723	chr11:6412194[b38]C,G	G	C	200346	150	195	9.21272e-05	0.151841	0.621817	FALSE	0.0135557	1.22031e-05
ENSG00000166340	11	-	6619449	4725	chr11:6365676[b38]A,G	A	G	253773	150	195	0.000106445	0.174829	0.613341	FALSE	0.00852137	0.057097
ENSG00000166387	11	+	7513299	5612	chr11:8328476[b38]A,G	G	A	815177	150	195	0.000321072	-0.219647	0.773149	FALSE	0.00284128	0.0726737
ENSG00000166394	11	-	7677223	5573	chr11:8332010[b38]C,T	T	C	-654787	150	194	0.0002768	-0.0911706	0.692802	FALSE	0.000312791	0.0239547
ENSG00000166402	11	+	8019245	5509	chr11:7216855[b38]C,T	C	T	-802390	147	195	0.000143963	0.162055	0.604828	FALSE	0.00742666	0.00895628
ENSG00000166441	11	+	8682789	4340	chr11:9327723[b38]A,C	A	C	644934	150	191	0.00189149	-0.0926768	0.84517	FALSE	0.0105932	0.49992
ENSG00000175390	11	+	7970252	5504	chr11:7775343[b38]A,G	G	A	-194909	148	192	4.61196e-05	0.0563891	0.484623	FALSE	0.00906648	0.0251221
ENSG00000183801	11	+	7485389	5632	chr11:7983183[b38]A,G	A	G	497794	150	195	6.2509e-05	0.373265	0.483683	FALSE	0.00107918	0.0118859
ENSG00000071282	3	+	8501808	4843	chr3:8102790[b38]A,G	A	G	-399018	148	194	0.000241454	0.0990091	0.702407	FALSE	0.020058	0.00170637
ENSG00000072756	3	+	3126934	5479	chr3:3143241[b38]A,G	A	G	16307	149	195	1.33324e-09	0.0921144	0.000176912	TRUE	0.0617627	0.00223702
ENSG00000113851	3	-	3179728	5462	chr3:4032349[b38]A,G	A	G	-852621	148	194	0.000107389	0.0397125	0.614161	FALSE	0.0200267	0.0330781
ENSG00000134108	3	+	5122246	5014	chr3:4577117[b38]A,G	A	G	-545129	150	195	5.85601e-05	-0.160006	0.448065	FALSE	0.0170105	0.0121299
ENSG00000134115	3	+	1092659	4775	chr3:1675812[b38]A,C	A	C	583153	148	195	6.2624e-05	0.245429	0.582028	FALSE	0.0349371	0.056392
ENSG00000134121	3	+	196764	2208	chr3:241899[b38]A,G	G	A	45135	150	191	0.000105617	0.147685	0.467883	FALSE	0.0112925	0.0464826
ENSG00000134121	3	+	196764	2208	chr3:241899[b38]A,G	G	A	45135	150	191	0.000105617	0.147685	0.467883	FALSE	0.0112925	0.0464826
ENSG00000144619	3	+	2098814	5746	chr3:2201180[b38]A,C	C	A	102366	147	193	0.000556505	0.111372	0.815127	FALSE	0.00435831	0.0175018
ENSG00000150995	3	+	4493346	4792	chr3:4586922[b38]C,T	T	C	93576	147	192	0.000120785	-0.0462534	0.571375	FALSE	0.000586989	0.00254091
ENSG00000175348	11	-	8965012	3978	chr11:8225013[b38]G,T	T	G	739999	150	194	0.000936851	0.065494	0.800775	FALSE	0.0165704	0.0936042
ENSG00000196277	3	+	6770002	4648	chr3:7231207[b38]A,G	G	A	461205	149	195	0.00062373	-0.214208	0.792348	FALSE	0.000601019	0.0168774
ENSG00000125037	3	-	10011117	4648	chr3:9814744[b38]G,T	T	G	196373	149	192	0.000277694	0.139563	0.752046	FALSE	0.0149978	0.000478758
ENSG00000134072	3	-	9769993	4698	chr3:10376503[b38]C,T	T	C	-606510	150	194	0.000257636	0.138083	0.731128	FALSE	0.0202747	0.0100696
ENSG00000134077	3	+	9362972	4533	chr3:9425388[b38]C,T	C	T	62416	148	193	0.000668111	-0.046171	0.818949	FALSE	0.0154986	0.0427894
ENSG00000144550	3	+	9703827	4740	chr3:9885109[b38]A,T	A	T	181282	150	192	8.5849e-05	-0.211304	0.539954	FALSE	0.0157094	0.0291444
ENSG00000157020	3	-	10321113	4572	chr3:10296572[b38]A,G	A	G	24541	147	193	0.000212867	0.0378279	0.758464	FALSE	0.00691315	0.0028147
ENSG00000163703	3	+	9933823	4635	chr3:9933702[b38]C,G	G	C	-121	150	189	3.22816e-06	0.0693129	0.0841411	FALSE	0.00355157	0.0500186
ENSG00000163704	3	-	9952409	4642	chr3:10470160[b38]C,T	T	C	-517751	150	195	0.000320096	-0.154664	0.720489	FALSE	0.00599505	0.0975537
ENSG00000163719	3	+	9649434	4779	chr3:8725673[b38]C,T	T	C	-923761	150	194	0.000544824	0.0837648	0.808492	FALSE	0.0168684	0.0214874
ENSG00000241553	3	+	9792496	4687	chr3:9309809[b38]G,T	G	T	-482687	149	195	0.000268784	0.0848399	0.730782	FALSE	0.0196433	0.218548
ENSG00000254999	3	+	10115676	4599	chr3:10935287[b38]A,G	A	G	819611	150	195	0.00104458	-0.122123	0.830398	FALSE	0.0192499	0.0740429
ENSG00000066427	14	-	92106626	4820	chr14:92876726[b38]A,G	G	A	-770100	150	195	8.00941e-05	0.215115	0.487946	FALSE	0.0161542	0.000342285
ENSG00000066455	14	+	92794306	4621	chr14:91914328[b38]A,T	T	A	-879978	148	194	0.000596484	-0.0456694	0.788557	FALSE	0.00943339	0.0268106
ENSG00000066739	14	-	96363342	5717	chr14:96605712[b38]C,T	C	T	-242370	149	194	6.354e-05	-0.0310582	0.482657	FALSE	0.0175978	0.0345066
ENSG00000100697	14	-	95158011	6673	chr14:95767407[b38]C,G	C	G	-609396	150	191	0.000134896	0.0426546	0.657808	FALSE	0.0246721	0.0772733
ENSG00000100744	14	+	96363453	5717	chr14:95629902[b38]A,G	G	A	-733551	149	193	1.18829e-05	-0.091395	0.301892	FALSE	0.0374973	0.0193057
ENSG00000100815	14	-	92040897	4767	chr14:92932504[b38]A,G	A	G	-891607	150	195	5.02963e-05	-0.206537	0.47373	FALSE	0.0369486	0.0185769
ENSG00000165934	14	+	92121938	4832	chr14:93099596[b38]C,G	C	G	977658	149	195	6.29384e-05	0.180335	0.453768	FALSE	0.0270338	0.0139463
ENSG00000182512	14	+	95533504	6439	chr14:95545105[b38]C,T	T	C	11601	149	194	1.84531e-20	-0.198341	1.89585e-12	TRUE	0.102183	0.0272557
ENSG00000183648	14	-	92121918	4832	chr14:91145092[b38]C,T	T	C	976826	149	191	0.00252339	-0.0979686	0.855823	FALSE	0.00692155	0.0395617
ENSG00000196136	14	+	94612378	6490	chr14:94105963[b38]A,G	G	A	-506415	149	194	0.000683777	-0.295372	0.819854	FALSE	0.00857645	0.106835
ENSG00000056050	4	-	169757945	3989	chr4:170411914[b38]C,T	T	C	-653969	149	193	0.000926972	-0.0680262	0.811247	FALSE	0.000484647	0.0243848
ENSG00000109472	4	+	165361195	4225	chr4:165369857[b38]A,T	A	T	8662	147	193	3.02999e-05	0.0362112	0.269734	FALSE	2.39106e-05	0.122345
ENSG00000109572	4	+	169612634	3995	chr4:169640008[b38]A,G	A	G	27374	150	194	0.00024314	0.123509	0.638668	FALSE	0.00463076	0.0142947
ENSG00000137601	4	-	169612630	3995	chr4:169713239[b38]C,T	T	C	-100609	148	195	1.02712e-05	0.0898159	0.163618	FALSE	0.0486604	0.00310079
ENSG00000145439	4	-	169010276	4031	chr4:168851607[b38]A,C	A	C	158669	149	193	2.64861e-08	-0.0774068	0.00135485	TRUE	0.086282	0.00618557
ENSG00000154447	4	-	169270957	4123	chr4:168832650[b38]A,G	G	A	438307	147	193	6.7265e-07	0.136289	0.0522246	FALSE	0.0346728	0.0783855
ENSG00000164104	4	-	173335126	2984	chr4:173410236[b38]C,G	C	G	-75110	147	193	0.00271093	0.0400834	0.848538	FALSE	0.0292306	0.0167041
ENSG00000170088	4	-	165208550	4220	chr4:164443690[b38]C,G	C	G	764860	150	194	4.61577e-05	0.1921	0.366324	FALSE	0.0152928	0.000237707
ENSG00000196104	4	-	167234797	3879	chr4:167424547[b38]C,G	C	G	-189750	149	195	0.00123871	-0.162569	0.801127	FALSE	0.0105083	0.0462719
ENSG00000198498	4	+	163494443	3733	chr4:163497204[b38]C,T	T	C	2761	148	191	1.03567e-22	-0.128546	9.45688e-15	TRUE	0.051683	0.0249577
ENSG00000129128	4	+	176319967	4032	chr4:176296924[b38]C,T	T	C	-23043	149	191	0.00180756	-0.0450471	0.847701	FALSE	0.000672177	0.0306496
ENSG00000150625	4	-	176002665	3973	chr4:175248322[b38]A,G	A	G	754343	149	195	8.56386e-05	0.240804	0.53992	FALSE	0.0159509	0.036721
ENSG00000151726	4	-	184826819	5616	chr4:185091792[b38]C,T	T	C	-264973	149	193	0.000120017	-0.131029	0.639381	FALSE	0.013634	0.0308233
ENSG00000151729	4	+	185143267	5890	chr4:185158988[b38]C,T	C	T	15721	149	193	0.000192666	0.103145	0.675451	FALSE	0.00803445	0.0118431
ENSG00000164106	4	-	173406381	3046	chr4:173410236[b38]C,G	C	G	-3855	147	193	4.45047e-07	0.111787	0.0173799	TRUE	0.0705959	0.0129886
ENSG00000164303	4	-	184221231	5947	chr4:184206595[b38]C,T	C	T	14636	150	192	2.04965e-11	-0.117024	4.46702e-06	TRUE	0.0138243	0.156706
ENSG00000164305	4	-	184649510	5500	chr4:185612196[b38]C,T	T	C	-962686	149	194	0.000102522	0.0666725	0.638902	FALSE	0.00429341	0.0307994
ENSG00000168538	4	+	183659268	5702	chr4:184170760[b38]A,G	A	G	511492	149	193	0.00120309	-0.0369851	0.847384	FALSE	0.00290266	0.000351486
ENSG00000168564	4	+	183444636	5800	chr4:183003844[b38]A,C	C	A	-440792	148	193	0.000121445	0.0586059	0.640986	FALSE	0.00475007	1.69678e-06
ENSG00000182552	4	-	183659204	5702	chr4:183766946[b38]A,G	A	G	-107742	150	194	0.0024495	-0.123019	0.85864	FALSE	0.012439	0.0141042
ENSG00000002549	4	+	17577193	3676	chr4:17593742[b38]A,T	A	T	16549	146	193	1.89776e-05	0.0428712	0.181856	FALSE	0.00522098	0.0521799
ENSG00000109606	4	-	24584555	4199	chr4:24460452[b38]A,G	A	G	124103	147	192	8.18079e-05	0.0388554	0.500853	FALSE	0.0050789	0.00132697
ENSG00000109610	4	+	24789913	4125	chr4:24799063[b38]C,G	C	G	9150	148	194	3.9617e-07	0.0865683	0.0335885	TRUE	0.0295528	0.000745568
ENSG00000109762	4	+	185204238	5859	chr4:184395211[b38]A,T	T	A	-809027	150	195	5.68327e-06	-0.079655	0.231571	FALSE	0.0185576	0.000274934
ENSG00000109775	4	-	185425980	5672	chr4:185026262[b38]A,G	G	A	399718	150	195	3.7665e-05	-0.201281	0.453768	FALSE	0.00505632	0.00275008
ENSG00000151552	4	-	17512207	3752	chr4:17515714[b38]A,G	A	G	-3507	147	193	9.83065e-07	-0.0630453	0.021091	TRUE	0.000685535	0.0451652
ENSG00000153012	4	-	25030947	4357	chr4:25940621[b38]A,C	C	A	-909674	150	193	0.000233891	0.178064	0.702976	FALSE	0.0087787	0.0557041
ENSG00000154553	4	-	185535613	5759	chr4:184537563[b38]A,G	A	G	998050	148	194	0.000236246	-0.238835	0.720489	FALSE	0.00651443	0.0162419
ENSG00000154556	4	-	185956653	5682	chr4:186441702[b38]A,G	G	A	-485049	150	194	7.60701e-05	-0.233597	0.519342	FALSE	1.0148e-05	0.012274
ENSG00000185774	4	-	21948773	3717	chr4:20949571[b38]C,T	T	C	999202	149	194	0.000909527	0.0701548	0.835757	FALSE	0.000377353	0.0710704
ENSG00000047365	4	-	36244515	4446	chr4:36187535[b38]C,T	C	T	56980	147	194	7.99446e-06	-0.217132	0.145103	FALSE	0.0378277	0.0389313
ENSG00000053900	4	+	25377214	4187	chr4:24616047[b38]C,T	T	C	-761167	148	194	0.00155646	0.0511859	0.844392	FALSE	0.00659035	9.19455e-05
ENSG00000109618	4	-	25160450	4328	chr4:25967945[b38]A,G	A	G	-807495	150	195	4.01834e-05	0.196831	0.515941	FALSE	0.0128579	0.0679917
ENSG00000109689	4	+	26857602	3405	chr4:26248205[b38]C,T	T	C	-609397	149	193	0.000608124	-0.0967695	0.79712	FALSE	0.0267934	0.0183962
ENSG00000121897	4	+	39458588	3262	chr4:39427851[b38]G,T	T	G	-30737	150	189	1.2092e-11	-0.150229	1.33583e-05	TRUE	0.0769186	0.0134698
ENSG00000163682	4	-	39458950	3263	chr4:39117679[b38]A,G	A	G	341271	150	194	0.00118939	-0.143685	0.817491	FALSE	0.00686355	0.251608
ENSG00000169299	4	+	37826661	5669	chr4:37826564[b38]C,T	C	T	-97	149	195	4.93281e-30	0.108119	3.11982e-22	TRUE	0.159655	0.112576
ENSG00000169851	4	+	30720416	4284	chr4:30408354[b38]A,C	C	A	-312062	147	193	2.61404e-05	0.181215	0.546521	FALSE	0.0254835	0.00572849
ENSG00000174145	4	+	37244744	5391	chr4:36464052[b38]A,T	T	A	-780692	148	190	0.000151488	-0.0733286	0.613341	FALSE	0.0102986	0.0050508
ENSG00000250317	4	+	25861831	3874	chr4:25715220[b38]C,G	C	G	-146611	150	191	1.15693e-05	-0.235357	0.215141	FALSE	0.0329596	0.0392408
ENSG00000064042	4	+	41359608	4062	chr4:41184209[b38]A,G	A	G	-175399	147	193	0.000698895	-0.0249739	0.781506	FALSE	0.0198125	0.112955
ENSG00000078140	4	+	39698110	2953	chr4:39204096[b38]G,T	G	T	-494014	150	195	0.00109076	0.0538761	0.810802	FALSE	0.00190052	0.0194012
ENSG00000109133	4	+	41935130	4619	chr4:40946364[b38]C,T	T	C	-988766	150	192	0.000360274	0.054361	0.71612	FALSE	0.0233806	0.0246251
ENSG00000121892	4	-	39977957	2534	chr4:40914579[b38]C,T	C	T	-936622	147	193	0.000244292	-0.0628134	0.702956	FALSE	0.00679044	0.0055059
ENSG00000124406	4	-	42657106	4613	chr4:42954717[b38]G,T	T	G	-297611	147	195	0.000814322	0.0987773	0.76824	FALSE	0.0164811	0.153646
ENSG00000138777	4	-	105474068	3175	chr4:105016821[b38]G,T	G	T	457247	150	195	6.19774e-09	-0.324895	0.000613106	TRUE	0.0263832	0.0379842
ENSG00000145348	4	-	106321496	3341	chr4:106944954[b38]A,C	C	A	-623458	146	195	6.86571e-05	0.158673	0.336441	FALSE	0.012344	0.0185012
ENSG00000151806	4	+	44678421	3363	chr4:44625336[b38]A,C	A	C	-53085	148	194	1.54833e-12	-0.10284	5.91137e-06	TRUE	0.0594064	0.00348463
ENSG00000154277	4	+	41256414	4035	chr4:40841755[b38]C,T	T	C	-414659	147	193	0.00461493	0.0180789	0.85864	FALSE	0.00221108	0.0666275
ENSG00000164022	4	+	106315545	3365	chr4:105366429[b38]C,T	T	C	-949116	150	193	0.0015228	0.0256991	0.802171	FALSE	0.0145192	0.0267208
ENSG00000109475	4	+	108620567	3282	chr4:108937084[b38]A,C	A	C	316517	148	194	0.000709016	-0.14025	0.739225	FALSE	0.00502256	0.546763
ENSG00000138796	4	+	107989715	2877	chr4:108645710[b38]C,T	T	C	655995	149	195	6.73081e-05	0.175533	0.385226	FALSE	0.0156765	0.131914
ENSG00000138801	4	-	107720235	2822	chr4:108504070[b38]A,G	A	G	-783835	149	193	0.000268948	-0.160063	0.672211	FALSE	0.0243812	0.0515943
ENSG00000145349	4	-	113761928	3210	chr4:112961376[b38]C,T	T	C	800552	149	194	0.000363866	0.158107	0.731613	FALSE	2.45688e-05	0.0498212
ENSG00000145349	4	-	113761928	3210	chr4:112961376[b38]C,T	T	C	800552	149	194	0.000363866	0.158107	0.731613	FALSE	2.45688e-05	0.0498212
ENSG00000145349	4	-	113761928	3210	chr4:112961376[b38]C,T	T	C	800552	149	194	0.000363866	0.158107	0.731613	FALSE	2.45688e-05	0.0498212
ENSG00000145362	4	+	112818110	3092	chr4:113675000[b38]A,C	A	C	856890	150	195	0.00295596	0.116017	0.851077	FALSE	0.0123441	0.101272
ENSG00000164089	4	-	108763055	3251	chr4:108090760[b38]A,G	G	A	672295	147	194	0.00129741	-0.116297	0.804819	FALSE	0.0159554	0.0612677
ENSG00000172403	4	+	118850689	3676	chr4:117941445[b38]C,G	G	C	-909244	150	195	0.00203144	0.107265	0.817719	FALSE	0.00526405	0.00110815
ENSG00000174607	4	+	114598771	2846	chr4:115245606[b38]A,G	G	A	646835	150	191	0.000103812	-0.141902	0.400126	FALSE	0.00103461	0.0609452
ENSG00000174720	4	+	112637108	3010	chr4:113495576[b38]C,T	C	T	858468	149	195	0.000162318	-0.173475	0.570163	FALSE	0.0280407	0.0569979
ENSG00000205403	4	-	109802180	3503	chr4:110058551[b38]C,T	T	C	-256371	150	194	3.79673e-06	0.163519	0.110706	FALSE	0.00591826	0.037335
ENSG00000109390	4	-	139302552	3564	chr4:138897269[b38]A,C	A	C	405283	150	193	0.00126507	-0.110318	0.834501	FALSE	0.00447953	0.0108789
ENSG00000138685	4	+	122826709	3801	chr4:122810012[b38]A,T	T	A	-16697	150	195	0.000178159	0.143596	0.613341	FALSE	0.0108872	0.0774376
ENSG00000138688	4	+	122152334	4228	chr4:121555113[b38]A,G	G	A	-597221	146	195	0.000103134	-0.12182	0.48981	FALSE	0.0162821	0.0337026
ENSG00000145375	4	+	122923079	3811	chr4:123607646[b38]G,T	T	G	684567	149	193	0.00462198	-0.0536887	0.853849	FALSE	0.00847141	0.00228162
ENSG00000164040	4	-	128288830	2402	chr4:129095038[b38]C,T	C	T	-806208	150	194	0.000144124	0.0994664	0.440872	FALSE	0.0281863	0.0223816
ENSG00000164070	4	+	127781822	2244	chr4:127369103[b38]A,G	A	G	-412719	150	195	1.94251e-05	0.113436	0.231966	FALSE	0.0154416	0.00457082
ENSG00000164111	4	-	121696996	3922	chr4:121660757[b38]C,T	C	T	36239	146	193	1.10973e-30	-0.164665	1.17806e-22	TRUE	0.0517394	0.0123104
ENSG00000164134	4	+	139301506	3564	chr4:139666332[b38]A,G	A	G	364826	150	195	0.00172632	-0.168126	0.851077	FALSE	0.00850243	0.00135357
ENSG00000164134	4	+	139301506	3564	chr4:139666332[b38]A,G	A	G	364826	150	195	0.00172632	-0.168126	0.851077	FALSE	0.00850243	0.00135357
ENSG00000170917	4	-	122922969	3811	chr4:122917603[b38]A,G	A	G	5366	149	191	1.38212e-18	-0.130154	5.71007e-11	TRUE	0.203324	0.0208399
ENSG00000172007	4	+	139453233	3553	chr4:140274926[b38]A,G	A	G	821693	150	195	0.000306212	0.0989254	0.715554	FALSE	0.0190709	0.0587129
ENSG00000079557	4	+	73481746	3307	chr4:73770083[b38]G,T	T	G	288337	150	195	0.000457327	0.285939	0.657808	FALSE	0.00137582	0.303861
ENSG00000138750	4	-	76148445	4209	chr4:76440368[b38]C,T	C	T	-291923	149	193	0.00109447	-0.0469572	0.80816	FALSE	0.012106	0.0138856
ENSG00000138757	4	-	75724526	4118	chr4:76051114[b38]A,G	G	A	-326588	150	194	0.00133812	0.0546868	0.811045	FALSE	0.0169836	0.109067
ENSG00000138760	4	-	76234537	4224	chr4:76098436[b38]A,G	G	A	136101	149	195	0.000391616	-0.191894	0.726589	FALSE	0.010566	0.0684902
ENSG00000138768	4	+	75724594	4118	chr4:75189992[b38]A,G	G	A	-534602	147	194	2.33038e-05	0.0742469	0.178404	FALSE	0.00903233	0.0084587
ENSG00000156219	4	+	76011185	4314	chr4:76154043[b38]C,T	T	C	142858	147	192	1.25822e-05	0.156223	0.174647	FALSE	0.0445332	0.0405467
ENSG00000163631	4	+	73397115	3227	chr4:74183526[b38]C,G	G	C	786411	149	194	0.000400304	-0.255275	0.63768	FALSE	0.00057484	0.31005
ENSG00000163736	4	-	73988191	3009	chr4:74075776[b38]A,C	C	A	-87585	149	193	0.000459898	-0.223616	0.652117	FALSE	0.014799	0.146315
ENSG00000163737	4	-	73982125	3014	chr4:73997158[b38]A,G	G	A	-15033	150	195	0.000725609	0.31406	0.764476	FALSE	0.0161607	0.213876
ENSG00000163738	4	+	74114175	3179	chr4:74268867[b38]A,G	A	G	154692	149	195	0.000382206	0.185594	0.697067	FALSE	0.00757028	0.00052353
ENSG00000118804	4	+	76306027	4242	chr4:76416165[b38]A,G	A	G	110138	147	195	0.000865564	-0.0611205	0.785868	FALSE	0.0191282	0.120554
ENSG00000138668	4	-	82374504	3911	chr4:83367494[b38]G,T	G	T	-992990	149	189	0.00118592	-0.0463162	0.819854	FALSE	0.0164045	0.00750775
ENSG00000138674	4	-	82901167	3653	chr4:82653315[b38]A,G	A	G	247852	149	195	0.00173521	0.0587506	0.834501	FALSE	0.00863086	0.0125359
ENSG00000138758	4	+	76949704	4371	chr4:76657207[b38]A,C	C	A	-292497	149	193	0.000179847	0.0879322	0.62387	FALSE	0.0060777	0.0761924
ENSG00000138772	4	+	78551748	3212	chr4:78216411[b38]A,G	G	A	-335337	147	193	3.54679e-05	0.0583215	0.338651	FALSE	0.0166081	0.103277
ENSG00000145284	4	-	82798797	3697	chr4:82598921[b38]C,T	C	T	199876	150	195	0.000297629	0.236634	0.673892	FALSE	0.0050966	0.112801
ENSG00000145293	4	+	82430591	3917	chr4:81585183[b38]G,T	G	T	-845408	150	194	0.000899277	0.149106	0.838803	FALSE	0.00231458	0.0168734
ENSG00000152795	4	-	82430409	3917	chr4:83052111[b38]C,T	C	T	-621702	150	192	0.00332745	-0.0782561	0.855687	FALSE	0.00310624	0.0164758
ENSG00000169288	4	+	77862831	3838	chr4:77708572[b38]A,G	A	G	-154259	148	195	7.79597e-13	-0.241189	6.90138e-06	TRUE	0.0223185	7.97633e-05
ENSG00000196475	4	-	79408294	3067	chr4:78654986[b38]C,T	T	C	753308	149	195	0.000718965	0.135397	0.722495	FALSE	0.0131775	0.0112125
ENSG00000088038	19	+	54137750	4844	chr19:54722714[b38]A,G	G	A	584964	150	195	0.000158318	-0.0911022	0.752046	FALSE	0.0470531	0.00906786
ENSG00000105618	19	+	54115411	4869	chr19:53169622[b38]A,G	A	G	-945789	150	194	0.00277671	-0.160011	0.85864	FALSE	0.0235041	0.0170628
ENSG00000109339	4	-	86594626	3313	chr4:86033299[b38]A,G	A	G	561327	149	195	0.00288382	-0.0754376	0.841415	FALSE	0.0113373	0.0199441
ENSG00000125503	19	-	55117638	5350	chr19:55847122[b38]A,T	A	T	-729484	150	193	9.54935e-05	-0.115153	0.579936	FALSE	0.02065	0.0152579
ENSG00000125505	19	-	54189883	4912	chr19:54665084[b38]C,T	T	C	-475201	149	189	0.000523018	-0.0440111	0.815165	FALSE	0.0183269	0.0338751
ENSG00000129990	19	-	55180290	5416	chr19:55231264[b38]A,G	A	G	-50974	150	193	2.41432e-05	0.173435	0.519342	FALSE	0.00366462	0.0812739
ENSG00000138663	4	+	83034448	3569	chr4:82376503[b38]C,T	C	T	-657945	150	193	0.000891098	0.0782198	0.791824	FALSE	0.0142786	0.0102282
ENSG00000160439	19	-	55071292	5297	chr19:55043182[b38]A,C	C	A	28110	149	194	1.66036e-09	-0.133013	0.000565725	TRUE	0.0572947	0.0123772
ENSG00000163624	4	+	84583128	2916	chr4:85511921[b38]A,G	G	A	928793	150	195	0.00173119	0.0846534	0.821254	FALSE	0.00248528	0.146619
ENSG00000170906	19	+	54102729	4882	chr19:54381715[b38]A,G	G	A	278986	148	191	0.000401363	-0.0416757	0.7836	FALSE	0.0070077	0.010369
ENSG00000036530	14	+	99684305	5003	chr14:99733798[b38]A,G	A	G	49493	150	195	0.000117176	0.145119	0.652117	FALSE	0.0158403	0.012085
ENSG00000131374	3	-	18444818	2296	chr3:19054000[b38]A,G	G	A	-609182	146	195	9.60545e-05	-0.0708387	0.362288	FALSE	0.024891	0.228252
ENSG00000131378	3	-	16514027	3996	chr3:16436412[b38]A,G	A	G	77615	148	192	0.000113632	0.157048	0.482592	FALSE	0.00922821	0.000512642
ENSG00000144566	3	+	19947098	3471	chr3:20403754[b38]C,G	G	C	456656	149	193	0.00353547	-0.15292	0.852089	FALSE	0.0260289	0.052234
ENSG00000154822	3	+	16802652	3835	chr3:16949701[b38]A,G	A	G	147049	147	195	5.18494e-05	0.108681	0.606091	FALSE	0.0419887	3.88309e-05
ENSG00000174748	3	+	23916546	3924	chr3:23636034[b38]C,T	C	T	-280512	150	194	0.000598535	-0.0889985	0.76824	FALSE	0.0163087	0.266169
ENSG00000182247	3	+	23203021	3547	chr3:23835882[b38]C,T	T	C	632861	149	193	0.000870101	0.0709818	0.790225	FALSE	0.00919766	0.000253382
ENSG00000183576	14	-	99480890	5140	chr14:99125310[b38]G,T	T	G	355580	150	195	0.000677937	0.21731	0.803924	FALSE	0.0176604	0.011317
ENSG00000197885	3	-	23946592	3914	chr3:23848306[b38]A,T	A	T	98286	150	195	9.73151e-06	0.184778	0.579936	FALSE	0.0119029	0.0393027
ENSG00000205476	14	-	99604208	5018	chr14:98986031[b38]A,C	A	C	618177	150	195	0.00220211	-0.116769	0.853844	FALSE	0.0336645	0.0373645
ENSG00000063241	19	-	55462344	5369	chr19:54687475[b38]A,G	A	G	774869	150	195	0.000156568	0.210696	0.688836	FALSE	0.0533125	0.0635235
ENSG00000063244	19	+	55654147	5140	chr19:56082445[b38]A,G	G	A	428298	149	193	0.000890291	-0.142972	0.838954	FALSE	0.000300766	0.0697365
ENSG00000063245	19	+	55675227	5119	chr19:55654178[b38]C,T	T	C	-21049	148	195	3.20764e-05	-0.100475	0.373482	FALSE	0.00319809	0.0675383
ENSG00000090971	19	+	55485189	5385	chr19:54882298[b38]C,T	T	C	-602891	150	193	0.000529163	0.162863	0.820398	FALSE	2.36819e-06	0.000231236
ENSG00000105063	19	-	55259018	5522	chr19:54379843[b38]A,G	A	G	879175	148	191	0.000921953	-0.0585641	0.844392	FALSE	0.0189022	0.0575693
ENSG00000108107	19	+	55385346	5473	chr19:54648970[b38]C,T	C	T	-736376	150	194	6.14038e-05	-0.159823	0.518881	FALSE	0.00800486	0.469922
ENSG00000133265	19	-	55280382	5514	chr19:55913899[b38]C,G	G	C	-633517	149	193	0.000758775	-0.0827612	0.835865	FALSE	0.00409937	0.0756604
ENSG00000160469	19	+	55282073	5516	chr19:54599415[b38]A,C	A	C	-682658	150	194	3.32102e-05	-0.0493723	0.485907	FALSE	0.0869283	0.0624294
ENSG00000179954	19	+	55488405	5388	chr19:55441532[b38]A,T	T	A	-46873	150	195	0.00015256	0.270617	0.669614	FALSE	0.00896261	0.0001739
ENSG00000187902	19	-	55442864	5406	chr19:56062104[b38]C,T	T	C	-619240	149	192	0.00286091	-0.137882	0.85864	FALSE	1.09393e-08	2.59784e-05
ENSG00000083845	19	+	58386401	2250	chr19:58408447[b38]C,T	T	C	22046	150	194	0.00546987	0.134219	0.852762	FALSE	0.0115328	0.139849
ENSG00000104872	19	-	49453498	182	chr19:50443117[b38]A,T	A	T	-989619	149	193	0.0273739	0.0511456	0.831145	FALSE	0.0102081	0.0276042
ENSG00000104888	19	-	49442361	170	chr19:50436583[b38]C,T	C	T	-994222	150	195	0.00271743	0.144084	0.566943	FALSE	0.000263693	0.0620615
ENSG00000121410	19	-	58353500	2345	chr19:57550171[b38]A,G	A	G	803329	149	194	0.00206082	0.194836	0.809738	FALSE	0.000176668	0.132938
ENSG00000121413	19	-	58118428	2826	chr19:57240958[b38]C,G	G	C	877470	149	190	0.000960077	0.0461632	0.778604	FALSE	0.00889544	0.00268352
ENSG00000130724	19	-	58555125	1896	chr19:58247309[b38]C,T	C	T	307816	150	193	0.00068175	-0.143119	0.672362	FALSE	0.000196543	0.00556595
ENSG00000130725	19	-	58558961	1889	chr19:57870966[b38]C,T	C	T	687995	148	191	0.00887138	-0.0183227	0.858113	FALSE	0.000523292	0.00049984
ENSG00000130726	19	+	58544065	1907	chr19:58161233[b38]C,T	T	C	-382832	150	190	0.00115415	0.065537	0.739225	FALSE	0.00543628	0.0361971
ENSG00000142541	19	+	49487555	242	chr19:50429532[b38]A,G	A	G	941977	150	195	0.00653647	0.157578	0.722497	FALSE	0.011003	0.536509
ENSG00000161618	19	+	49453226	182	chr19:50352868[b38]G,T	T	G	899642	150	194	0.0462001	0.097361	0.85101	FALSE	0.0152206	0.00733725
ENSG00000087274	4	+	2843858	5262	chr4:2479405[b38]C,G	C	G	-364453	150	195	0.000841427	-0.095378	0.817116	FALSE	0.0180904	0.00256243
ENSG00000090316	4	+	1289888	5289	chr4:295483[b38]C,T	T	C	-994405	148	194	0.00164137	-0.0897784	0.840502	FALSE	0.0166379	0.00750759
ENSG00000145214	4	-	986896	5143	chr4:1118369[b38]C,T	C	T	-131473	150	194	3.10642e-06	-0.140474	0.0778878	FALSE	0.0242187	0.00194184
ENSG00000159692	4	-	1249954	5280	chr4:2115870[b38]A,G	A	G	-865916	146	194	0.000996639	0.0359971	0.831145	FALSE	0.0206424	0.106242
ENSG00000159788	4	+	3293029	6561	chr4:3036912[b38]A,T	A	T	-256117	148	190	0.000326121	0.0406927	0.778604	FALSE	3.54768e-05	0.00335219
ENSG00000168924	4	-	1856157	5245	chr4:1863503[b38]G,T	G	T	-7346	149	193	4.98074e-07	-0.276315	0.0864314	FALSE	0.00689475	0.0186187
ENSG00000168993	4	-	826130	5002	chr4:877887[b38]A,G	A	G	-51757	150	192	0.000172082	-0.0676208	0.59687	FALSE	0.0133462	0.0544505
ENSG00000169020	4	-	674331	4571	chr4:522797[b38]A,G	A	G	151534	149	194	0.00077617	0.0324001	0.77283	FALSE	0.000117545	0.0188717
ENSG00000185818	4	+	2059513	5039	chr4:2351582[b38]C,T	T	C	292069	149	195	0.000112457	-0.0641915	0.606091	FALSE	0.0218628	0.00390924
ENSG00000197386	4	+	3041423	6172	chr4:3721039[b38]A,G	G	A	679616	147	194	0.0010983	0.0183272	0.834501	FALSE	0.00241537	0.094378
ENSG00000013288	4	+	6575176	7935	chr4:6602790[b38]C,T	T	C	27614	149	193	3.37675e-10	-0.104954	0.000145937	TRUE	0.0811094	0.0263836
ENSG00000071127	4	-	10116950	5455	chr4:10026345[b38]A,T	T	A	90605	146	195	0.000285893	-0.0354034	0.646772	FALSE	0.013409	0.0657866
ENSG00000072832	4	-	5893059	7394	chr4:5827619[b38]C,T	T	C	65440	148	195	2.55061e-06	0.0951842	0.163722	FALSE	0.0203049	0.0544147
ENSG00000072832	4	-	5893059	7394	chr4:5827619[b38]C,T	T	C	65440	148	195	2.55061e-06	0.0951842	0.163722	FALSE	0.0203049	0.0544147
ENSG00000074211	4	-	6563601	7933	chr4:7152545[b38]A,G	G	A	-588944	148	195	2.45799e-05	-0.152516	0.568643	FALSE	0.0236303	0.0213055
ENSG00000087008	4	-	8440724	7483	chr4:8385021[b38]C,T	T	C	55703	149	194	8.60495e-09	0.114015	0.00511886	TRUE	0.0501014	0.0926321
ENSG00000109519	4	-	7068065	7924	chr4:7068077[b38]A,C	C	A	-12	149	191	7.50216e-05	0.0387348	0.600851	FALSE	0.0235805	0.0398225
ENSG00000157869	4	-	13484366	4442	chr4:12961099[b38]A,T	T	A	523267	148	194	0.000279406	0.160293	0.654836	FALSE	0.012611	0.00565867
ENSG00000163956	4	-	3532447	6574	chr4:3526473[b38]C,T	C	T	5974	148	194	1.26118e-07	0.0667314	0.00689271	TRUE	0.0290707	0.00994031
ENSG00000163995	4	-	8158833	8636	chr4:7462164[b38]C,T	T	C	696669	150	195	0.000617041	0.0994783	0.837697	FALSE	0.0134878	0.0338089
ENSG00000168818	4	-	4542347	7658	chr4:4398269[b38]C,T	C	T	144078	150	195	0.000264589	-0.194334	0.744852	FALSE	0.0187318	0.0705702
ENSG00000004468	4	+	15778276	4456	chr4:15836927[b38]A,G	A	G	58651	148	194	1.90324e-10	0.253145	2.18174e-05	TRUE	0.0028324	0.0510008
ENSG00000049759	18	+	58044227	4601	chr18:58621407[b38]A,G	G	A	577180	150	195	0.000368654	0.0723688	0.734472	FALSE	0.00172532	0.0517825
ENSG00000066926	18	-	57586703	4675	chr18:57571588[b38]A,G	G	A	15115	150	194	3.5187e-30	-0.254463	3.41819e-19	TRUE	0.174677	0.0134065
ENSG00000074695	18	-	59359266	4544	chr18:59827885[b38]A,G	G	A	-468619	150	194	4.75454e-06	-0.127329	0.0985509	FALSE	0.035852	0.00986061
ENSG00000101542	18	+	61333431	3813	chr18:61892794[b38]C,T	T	C	559363	150	195	0.00060056	0.200427	0.760835	FALSE	0.00288448	0.00748307
ENSG00000109743	4	+	15703066	4595	chr4:15711231[b38]A,G	A	G	8165	149	195	8.26265e-06	-0.144245	0.187128	FALSE	0.019601	0.0121644
ENSG00000134440	18	-	57622214	4683	chr18:57070665[b38]A,G	A	G	551549	149	195	0.000329382	0.0694815	0.721342	FALSE	0.00263439	0.0806464
ENSG00000134444	18	+	62187256	3864	chr18:61911260[b38]G,T	T	G	-275996	147	193	0.000192645	0.0425438	0.694134	FALSE	0.0287352	0.0669207
ENSG00000166562	18	+	59139867	4790	chr18:58816137[b38]A,G	G	A	-323730	150	195	0.000558438	-0.145266	0.801642	FALSE	0.00287697	0.00328793
ENSG00000169762	4	-	16227411	4297	chr4:16671296[b38]C,T	C	T	-443885	147	195	0.000125838	-0.0695538	0.571684	FALSE	0.0535179	0.00287785
ENSG00000071991	18	-	66604139	3276	chr18:66397472[b38]A,G	G	A	206667	148	194	0.000182906	-0.0513407	0.616597	FALSE	0.00198034	0.00548779
ENSG00000075336	18	+	74148524	5048	chr18:74164938[b38]C,T	C	T	16414	147	194	0.000261346	0.0563214	0.726589	FALSE	0.0215861	0.00254642
ENSG00000081138	18	+	65750253	2637	chr18:65271870[b38]C,G	G	C	-478383	150	195	0.00176894	-0.171057	0.835865	FALSE	0.0183508	0.0376888
ENSG00000081913	18	+	62715542	3874	chr18:63032927[b38]A,G	G	A	317385	149	192	0.000269862	-0.070672	0.653772	FALSE	0.0219703	0.0964669
ENSG00000119537	18	-	63367511	3937	chr18:63177866[b38]C,T	C	T	189645	149	195	0.000737641	-0.121999	0.778604	FALSE	0.0114875	0.00738018
ENSG00000119541	18	-	63422484	3817	chr18:63625340[b38]A,G	G	A	-202856	150	194	5.45554e-05	0.0286222	0.524674	FALSE	0.000244239	0.0379606
ENSG00000141668	18	-	72638522	4652	chr18:72881783[b38]C,T	C	T	-243261	148	195	0.000762073	0.155344	0.819854	FALSE	0.000489759	0.0220586
ENSG00000166342	18	-	72868147	4639	chr18:73125612[b38]A,G	G	A	-257465	149	194	7.14716e-05	0.308167	0.675416	FALSE	0.0120447	0.00306641
ENSG00000166401	18	+	63969926	4358	chr18:63979835[b38]A,G	A	G	9909	146	195	7.24321e-09	-0.101548	0.00285064	TRUE	0.0828294	0.0105695
ENSG00000166479	18	-	68715109	4086	chr18:68339211[b38]C,T	T	C	375898	147	193	9.80926e-05	0.0606527	0.479316	FALSE	0.000859627	5.46254e-05
ENSG00000133083	13	-	36131307	3644	chr13:36170583[b38]C,T	T	C	-39276	149	195	1.07848e-05	-0.182855	0.245535	FALSE	0.0134513	0.0128843
ENSG00000133083	13	-	36131307	3644	chr13:36170583[b38]C,T	T	C	-39276	149	195	1.07848e-05	-0.182855	0.245535	FALSE	0.0134513	0.0128843
ENSG00000133121	13	-	33350631	3551	chr13:33625159[b38]C,G	G	C	-274528	149	193	0.000812226	-0.0881007	0.788979	FALSE	0.0276393	0.0540441
ENSG00000133313	18	+	74495817	5230	chr18:74482908[b38]A,G	A	G	-12909	148	191	1.08556e-06	-0.0497003	0.04202	TRUE	0.0236837	0.000631305
ENSG00000141759	18	-	80033950	3689	chr18:79794063[b38]C,G	C	G	239887	148	194	0.000422347	0.0431376	0.748518	FALSE	0.00588821	0.0163746
ENSG00000150656	18	+	74534501	5277	chr18:74561708[b38]A,G	A	G	27207	150	193	5.36722e-05	0.0849266	0.484623	FALSE	0.0198548	0.00961775
ENSG00000166347	18	-	74291974	5115	chr18:74226917[b38]A,C	A	C	65057	150	194	0.00042569	-0.0658169	0.755118	FALSE	0.0102389	5.17712e-05
ENSG00000172915	13	+	34942288	3329	chr13:34887615[b38]C,T	C	T	-54673	148	195	0.00255023	0.108282	0.851077	FALSE	0.00305631	0.00347994
ENSG00000180011	18	-	75209140	5832	chr18:75192555[b38]C,T	T	C	16585	148	193	3.03361e-06	-0.0895427	0.0656578	FALSE	0.0354769	0.0174903
ENSG00000187676	13	+	31199976	4208	chr13:31300856[b38]A,G	G	A	100880	150	193	4.73415e-10	0.152619	6.08243e-05	TRUE	0.113373	0.000125873
ENSG00000197971	18	-	77133684	7364	chr18:76576963[b38]C,T	T	C	556721	150	193	0.000424601	-0.148798	0.801127	FALSE	0.00676292	0.0845557
ENSG00000197971	18	-	77133684	7364	chr18:76576963[b38]C,T	T	C	556721	150	193	0.000424601	-0.148798	0.801127	FALSE	0.00676292	0.0845557
ENSG00000197971	18	-	77133684	7364	chr18:76576963[b38]C,T	T	C	556721	150	193	0.000424601	-0.148798	0.801127	FALSE	0.00676292	0.0845557
ENSG00000102738	13	-	40771174	3599	chr13:40756035[b38]G,T	G	T	15139	148	192	0.00264475	-0.0507732	0.853271	FALSE	0.0175317	0.0953418
ENSG00000102763	13	-	41961121	3435	chr13:41863099[b38]A,C	A	C	98022	148	194	1.36946e-39	-0.196125	3.77311e-30	TRUE	0.369489	0.0020542
ENSG00000102780	13	+	42040037	3521	chr13:42816932[b38]A,G	A	G	776895	150	194	0.000188769	0.264506	0.696165	FALSE	0.0120803	0.00212992
ENSG00000102804	13	-	44577148	3500	chr13:44490689[b38]A,G	A	G	86459	148	195	0.00196503	0.0879571	0.836391	FALSE	0.000844895	0.00322863
ENSG00000120686	13	+	38349850	3889	chr13:37815298[b38]C,T	C	T	-534552	146	195	0.000226082	-0.177417	0.613341	FALSE	0.0117945	0.0126155
ENSG00000120697	13	-	37000262	3556	chr13:36599944[b38]C,T	C	T	400318	149	195	3.11159e-05	0.146878	0.327123	FALSE	0.00796694	0.00319126
ENSG00000133104	13	-	36370181	3944	chr13:36763521[b38]C,T	C	T	-393340	149	195	0.00103091	-0.1306	0.817491	FALSE	0.0159202	0.0160797
ENSG00000133114	13	+	44989530	3672	chr13:45015498[b38]G,T	T	G	25968	149	194	1.14719e-06	-0.218766	0.057016	FALSE	0.0179524	0.0297802
ENSG00000165572	13	-	41132747	3576	chr13:41181075[b38]A,G	A	G	-48328	150	193	0.000743959	0.148453	0.778604	FALSE	0.00603527	0.0132935
ENSG00000180332	13	-	45194718	3676	chr13:44268463[b38]A,T	T	A	926255	150	193	0.000923241	-0.101028	0.808551	FALSE	0.00102612	0.0043886
ENSG00000102531	13	+	48975913	3397	chr13:48784484[b38]C,T	T	C	-191429	150	194	0.000359575	0.193246	0.672117	FALSE	0.0462457	0.00278945
ENSG00000102547	13	-	49444065	3173	chr13:49390262[b38]A,T	T	A	53803	149	193	3.22136e-19	-0.0879298	6.90865e-13	TRUE	0.0591375	0.143715
ENSG00000133112	13	-	45341371	3690	chr13:46257553[b38]C,T	C	T	-916182	150	192	0.00281806	-0.101809	0.852762	FALSE	0.000931696	0.000142515
ENSG00000134278	18	-	12658135	4568	chr18:13200379[b38]C,T	C	T	-542244	150	193	0.000405999	-0.101339	0.739225	FALSE	0.00802498	0.0295392
ENSG00000136143	13	-	48037969	3978	chr13:49026930[b38]A,C	C	A	-988961	150	194	0.000858359	-0.104521	0.796249	FALSE	0.00118848	0.0086591
ENSG00000136152	13	+	45464899	3693	chr13:44981397[b38]A,G	A	G	-483502	150	193	0.000642166	-0.07861	0.780376	FALSE	0.00621452	0.00197499
ENSG00000136156	13	+	48232613	3836	chr13:47873946[b38]A,G	A	G	-358667	150	194	0.00298939	0.150315	0.848	FALSE	0.0265918	0.0272128
ENSG00000136167	13	-	46211872	3917	chr13:45588537[b38]C,T	C	T	623335	150	195	7.04222e-05	0.0827056	0.395271	FALSE	0.00526027	0.0460812
ENSG00000139684	13	-	46797162	4132	chr13:46789076[b38]C,T	C	T	8086	148	195	2.31359e-31	-0.180226	6.3502e-22	TRUE	0.0705424	0.00274998
ENSG00000141385	18	-	12377315	4681	chr18:13332890[b38]A,T	A	T	-955575	150	195	1.83495e-05	0.1683	0.336441	FALSE	0.00680973	0.0108871
ENSG00000067900	18	-	21111814	1172	chr18:21776497[b38]C,T	C	T	-664683	150	192	0.00163694	-0.0463354	0.736217	FALSE	0.00281422	0.00987497
ENSG00000085415	18	+	12947134	4706	chr18:13004252[b38]C,T	T	C	57118	149	192	0.000227045	-0.0867437	0.643132	FALSE	0.0208793	0.00457144
ENSG00000101654	18	+	13726661	4839	chr18:13866075[b38]A,G	A	G	139414	147	193	2.60252e-08	0.175206	0.00498417	TRUE	0.0293156	0.019099
ENSG00000101752	18	+	21704958	2198	chr18:21967501[b38]A,C	A	C	262543	149	193	0.00439762	0.149974	0.848	FALSE	0.00192976	0.000914703
ENSG00000134508	18	+	23134565	3260	chr18:22448708[b38]A,C	A	C	-685857	150	195	0.00087851	-0.195976	0.77345	FALSE	0.00111848	0.0755955
ENSG00000141452	18	+	23503471	3378	chr18:23510059[b38]A,G	G	A	6588	146	192	0.000682002	0.0437121	0.738644	FALSE	0.0120453	0.00107114
ENSG00000141458	18	-	23586507	3417	chr18:23278926[b38]C,T	C	T	307581	149	195	1.71051e-06	-0.306794	0.235611	FALSE	0.0317678	0.0127729
ENSG00000167088	18	+	21612315	2021	chr18:21373484[b38]C,T	T	C	-238831	150	194	0.000670573	0.185684	0.638668	FALSE	0.0146468	0.0111793
ENSG00000175354	18	-	12929644	4700	chr18:12593584[b38]A,G	A	G	336060	150	192	0.000295161	-0.180664	0.707517	FALSE	0.00376489	0.042242
ENSG00000177150	18	-	13726664	4839	chr18:13432617[b38]A,T	T	A	294047	150	195	0.00144946	-0.137845	0.847384	FALSE	0.0304268	0.00589591
ENSG00000077097	3	-	25664908	4182	chr3:25472137[b38]G,T	G	T	192771	148	195	0.00224867	-0.028914	0.847384	FALSE	0.0211594	0.00425449
ENSG00000144635	3	-	32570859	4382	chr3:32081429[b38]A,G	A	G	489430	150	195	1.4881e-05	0.16721	0.408594	FALSE	0.0211987	0.0243479
ENSG00000151092	3	-	25790040	4034	chr3:26320897[b38]C,T	C	T	-530857	150	195	0.00163531	0.200246	0.839068	FALSE	0.00818832	1.59141e-05
ENSG00000151093	3	+	25782918	4040	chr3:25657213[b38]A,G	A	G	-125705	150	192	0.00152759	-0.0702296	0.843756	FALSE	0.00948643	0.0390117
ENSG00000152642	3	+	32105690	4496	chr3:32174559[b38]C,G	G	C	68869	150	194	7.61975e-11	0.0903715	3.40825e-05	TRUE	0.0475781	0.247316
ENSG00000163527	3	+	31532639	4300	chr3:30740091[b38]C,G	C	G	-792548	146	195	0.000150708	0.110955	0.613468	FALSE	0.0152662	0.0285272
ENSG00000170266	3	-	33097203	4257	chr3:32994050[b38]C,T	C	T	103153	147	192	9.87481e-05	0.0625485	0.513046	FALSE	0.00682956	0.000425101
ENSG00000173705	3	-	33218811	4156	chr3:33204227[b38]A,G	A	G	14584	150	192	1.07439e-05	0.0579536	0.158766	FALSE	0.0262555	0.0790844
ENSG00000188167	3	-	33097147	4257	chr3:32134578[b38]C,G	G	C	962569	149	195	0.000281025	-0.182223	0.777615	FALSE	0.0132657	0.0141034
ENSG00000206557	3	+	32817998	4136	chr3:33229960[b38]A,G	A	G	411962	149	193	2.75721e-05	0.0985986	0.345823	FALSE	0.0102243	0.015596
ENSG00000118271	18	+	31557011	3529	chr18:32454657[b38]C,G	C	G	897646	148	195	0.000962456	-0.415242	0.796249	FALSE	0.0114369	0.102398
ENSG00000141441	18	-	32470883	3205	chr18:32379006[b38]A,T	A	T	91877	150	193	0.000809502	-0.0698195	0.775445	FALSE	0.0166808	0.0328299
ENSG00000141447	18	-	24397881	3502	chr18:24345804[b38]A,T	T	A	52077	148	194	6.04848e-05	0.0895919	0.419283	FALSE	0.00806552	0.000100192
ENSG00000153339	18	-	31953137	3492	chr18:32345044[b38]A,G	G	A	-391907	150	194	0.000567833	-0.110108	0.77283	FALSE	0.0153923	0.000179925
ENSG00000154059	18	+	24426635	3514	chr18:24973958[b38]A,G	A	G	547323	150	195	0.000426497	0.0846998	0.737973	FALSE	0.0020815	0.0306315
ENSG00000154065	18	-	23662912	3431	chr18:23282000[b38]C,T	T	C	380912	150	195	3.10974e-05	-0.229997	0.336441	FALSE	0.00703355	0.00854647
ENSG00000168234	18	+	23992774	3582	chr18:24479404[b38]C,T	C	T	486630	149	194	0.00110108	0.0784967	0.81756	FALSE	0.0034498	0.0406448
ENSG00000170558	18	-	28177131	2614	chr18:27328400[b38]C,T	T	C	848731	148	194	0.00191886	-0.0610095	0.821833	FALSE	0.0145616	0.0698205
ENSG00000171885	18	-	26865772	3597	chr18:27077665[b38]A,T	A	T	-211893	149	193	0.000187304	-0.146378	0.560385	FALSE	7.055e-05	0.0192767
ENSG00000198795	18	-	25352191	3819	chr18:26187422[b38]C,T	C	T	-835231	149	193	0.000193976	0.0583635	0.653924	FALSE	0.0127948	0.0138447
ENSG00000015592	8	-	27258421	5517	chr8:27240919[b38]C,T	T	C	17502	147	192	2.16355e-19	-0.173023	1.16915e-11	TRUE	0.11679	0.000205672
ENSG00000092964	8	+	26514032	5366	chr8:25947289[b38]A,G	A	G	-566743	150	195	0.00079235	-0.0663357	0.817491	FALSE	0.0140821	0.000825063
ENSG00000092964	8	+	26514032	5366	chr8:25947289[b38]A,G	A	G	-566743	150	195	0.00079235	-0.0663357	0.817491	FALSE	0.0140821	0.000825063
ENSG00000104722	8	+	24913759	3413	chr8:25039170[b38]A,G	A	G	125411	148	194	3.35576e-05	0.0953142	0.266093	FALSE	0.0112932	0.0800472
ENSG00000104765	8	+	26383055	5148	chr8:26485661[b38]A,G	A	G	102606	149	195	0.000421813	-0.149695	0.776057	FALSE	0.0254259	0.0672794
ENSG00000120899	8	+	27311483	5535	chr8:27578177[b38]A,T	T	A	266694	150	195	0.000144343	0.0743903	0.606408	FALSE	0.0357605	0.119365
ENSG00000120915	8	+	27490780	5391	chr8:27493117[b38]C,G	G	C	2337	150	195	6.43755e-14	-0.529039	3.78712e-07	TRUE	0.136572	0.0138967
ENSG00000147459	8	+	25184690	3655	chr8:25387882[b38]C,T	T	C	203192	146	195	7.52856e-06	0.0435061	0.176369	FALSE	0.000213249	0.0494541
ENSG00000221914	8	+	26291509	5185	chr8:26438443[b38]G,T	G	T	146934	148	191	0.00182923	0.021471	0.84845	FALSE	0.0135825	0.00922397
ENSG00000240694	8	-	26514093	5368	chr8:25549289[b38]C,T	T	C	964804	150	194	0.00015663	-0.257255	0.639381	FALSE	0.0120445	0.0609931
ENSG00000277586	8	-	24957111	3422	chr8:25039170[b38]A,G	A	G	-82059	148	194	0.000790439	0.0786985	0.765774	FALSE	0.00810554	0.102186
ENSG00000104671	8	+	30156320	3903	chr8:29419957[b38]A,T	T	A	-736363	148	194	0.000815097	0.0589382	0.796249	FALSE	0.000358296	0.0649831
ENSG00000104687	8	-	30727847	3560	chr8:30095430[b38]C,T	T	C	632417	149	195	0.000128875	-0.181803	0.464551	FALSE	0.0422104	0.0389008
ENSG00000104695	8	-	30814315	3489	chr8:30365474[b38]C,T	C	T	448841	150	190	0.00128908	0.0299743	0.817116	FALSE	0.00448362	9.06599e-05
ENSG00000120885	8	-	27615032	5107	chr8:27476841[b38]C,T	T	C	138191	150	195	8.23766e-06	0.204267	0.36623	FALSE	0.0470038	0.199245
ENSG00000133872	8	-	30083209	3950	chr8:29787092[b38]A,T	T	A	296117	146	194	0.000298823	0.169086	0.672117	FALSE	0.0136404	0.0740678
ENSG00000133878	8	-	33600024	2840	chr8:33946136[b38]C,T	T	C	-346112	147	194	0.0018564	0.241267	0.817719	FALSE	0.0102684	0.0394226
ENSG00000134014	8	+	28089674	3960	chr8:28323351[b38]A,G	A	G	233677	150	195	0.000440046	-0.144972	0.726616	FALSE	0.0291644	0.00456269
ENSG00000147419	8	-	27772654	4771	chr8:27771369[b38]A,G	G	A	1285	149	192	7.43832e-08	0.06346	0.0041749	TRUE	0.020936	0.0257924
ENSG00000147475	8	+	37736602	2709	chr8:37477214[b38]G,T	G	T	-259388	149	193	0.000319063	-0.0393165	0.621436	FALSE	1.40061e-06	0.000758747
ENSG00000172733	8	-	31033716	3432	chr8:30325125[b38]C,T	T	C	708591	149	194	0.000329167	-0.0496042	0.672724	FALSE	0.0292735	0.00290353
ENSG00000123119	8	+	90791742	2605	chr8:90078658[b38]C,T	T	C	-713084	148	195	0.00210504	-0.134853	0.799786	FALSE	0.0130001	0.158352
ENSG00000147471	8	+	37762596	2732	chr8:38464828[b38]A,G	A	G	702232	148	192	0.00207671	0.0331712	0.837364	FALSE	0.00126902	0.0211941
ENSG00000155099	8	-	91040873	2523	chr8:90438594[b38]C,T	T	C	602279	147	194	0.000219882	-0.290846	0.555254	FALSE	0.0306482	0.00146738
ENSG00000155100	8	+	91070197	2493	chr8:90085370[b38]G,T	G	T	-984827	148	194	0.007801	0.0287688	0.856063	FALSE	0.0103877	0.0639495
ENSG00000156170	8	+	94895768	4248	chr8:95037456[b38]C,T	C	T	141688	150	192	4.9342e-06	-0.05544	0.142512	FALSE	0.0099855	0.0800019
ENSG00000156467	8	-	96235635	3542	chr8:95465224[b38]A,G	G	A	770411	148	195	0.000136593	0.127197	0.579936	FALSE	0.0111664	0.00700863
ENSG00000156735	8	+	38176534	2939	chr8:38730337[b38]A,G	A	G	553803	149	193	0.000897544	0.10955	0.796249	FALSE	0.00534095	0.0792483
ENSG00000175895	8	+	95133786	4129	chr8:95560101[b38]A,G	A	G	426315	150	194	0.00130616	-0.154565	0.836391	FALSE	0.0116934	0.0188184
ENSG00000183808	8	-	93741018	3221	chr8:93303530[b38]G,T	T	G	437488	147	193	0.000543066	0.132547	0.706203	FALSE	0.00764706	0.00631655
ENSG00000205133	8	-	93017674	2618	chr8:92514124[b38]A,C	A	C	503550	148	195	0.000398345	-0.087951	0.721342	FALSE	0.00882196	0.144054
ENSG00000070756	8	-	100722810	3652	chr8:99845601[b38]C,T	T	C	877209	150	195	0.00018739	0.09319	0.626839	FALSE	0.00579741	0.0696246
ENSG00000104324	8	+	96645243	3402	chr8:97359897[b38]A,G	A	G	714654	148	193	7.18829e-05	-0.158112	0.506262	FALSE	2.50685e-05	0.000183822
ENSG00000132541	8	-	98117172	3314	chr8:98103131[b38]A,G	G	A	14041	148	191	2.34129e-08	-0.0611035	0.00121142	TRUE	0.0667335	0.0280442
ENSG00000147649	8	+	97644185	3184	chr8:97833991[b38]C,T	C	T	189806	148	193	0.000126008	-0.0530057	0.487305	FALSE	0.00890414	0.18341
ENSG00000147669	8	+	100150624	3092	chr8:100051159[b38]C,T	T	C	-99465	150	195	0.00177395	-0.143428	0.835865	FALSE	0.00766437	0.000725562
ENSG00000156482	8	-	98046470	3275	chr8:98346822[b38]A,T	T	A	-300352	149	195	0.00025702	-0.154735	0.624593	FALSE	0.0245994	0.0431674
ENSG00000164919	8	-	99893708	2898	chr8:100104201[b38]A,C	A	C	-210493	149	193	0.000962454	0.0485581	0.796249	FALSE	0.00766024	0.0608974
ENSG00000164924	8	-	100953389	3741	chr8:100654084[b38]C,T	T	C	299305	150	191	0.000931128	0.0432525	0.806332	FALSE	0.00318719	0.190662
ENSG00000180543	8	-	97277965	3505	chr8:97853094[b38]C,T	C	T	-575129	150	194	0.00092668	-0.150005	0.805644	FALSE	3.72974e-05	0.268234
ENSG00000186106	8	-	100559785	3527	chr8:100335864[b38]A,G	A	G	223921	150	195	0.00135172	-0.0985572	0.835757	FALSE	0.0171949	0.0195802
ENSG00000065150	13	+	97953659	4456	chr13:98732063[b38]A,G	G	A	778404	149	194	0.00129511	-0.0558421	0.846687	FALSE	0.00975752	0.00013573
ENSG00000088387	13	-	99086626	4935	chr13:98901716[b38]C,T	C	T	184910	149	193	1.65071e-05	-0.079111	0.243291	FALSE	0.016668	0.0398069
ENSG00000104490	8	-	102124908	4253	chr8:102029950[b38]A,G	A	G	94958	148	194	2.63678e-05	0.146074	0.247985	FALSE	0.00360029	0.27895
ENSG00000104517	8	-	102412760	4333	chr8:102527070[b38]C,G	C	G	-114310	150	194	0.00133182	0.108106	0.835865	FALSE	0.0119494	0.0347299
ENSG00000120963	8	-	101206194	4099	chr8:100950833[b38]C,G	G	C	255361	150	195	2.27483e-05	0.186756	0.254805	FALSE	0.0205904	0.112031
ENSG00000125246	13	+	99606670	4133	chr13:99866380[b38]C,T	T	C	259710	149	195	8.44765e-10	-0.47914	0.000109141	TRUE	0.117294	0.00469669
ENSG00000125304	13	+	99446312	4214	chr13:98937502[b38]C,T	T	C	-508810	150	194	0.000123874	0.170729	0.617059	FALSE	0.012147	0.0118277
ENSG00000152767	13	+	98142563	4551	chr13:98431067[b38]C,T	T	C	288504	150	195	4.69334e-09	-0.167227	0.000719526	TRUE	0.0415672	0.0885063
ENSG00000155097	8	+	103021064	4296	chr8:102126065[b38]A,T	T	A	-894999	149	195	0.00143161	-0.0754811	0.835757	FALSE	0.0162459	0.0259287
ENSG00000175198	13	+	100089016	4026	chr13:100368479[b38]G,T	T	G	279463	150	194	2.50133e-18	-0.244636	3.51523e-11	TRUE	0.0711039	0.0796795
ENSG00000102606	13	+	111114560	6224	chr13:110421363[b38]C,T	C	T	-693197	145	193	0.00045384	-0.0284144	0.817491	FALSE	0.0182611	0.0680381
ENSG00000125266	13	-	106535663	4104	chr13:106056050[b38]A,T	T	A	479613	150	195	0.00130937	-0.241278	0.838803	FALSE	0.0299226	0.0356344
ENSG00000126216	13	-	112588206	5355	chr13:113355025[b38]A,G	G	A	-766819	150	194	0.00272672	-0.0655851	0.858113	FALSE	0.0315508	0.000503232
ENSG00000134864	13	-	100589529	3943	chr13:100537450[b38]C,T	T	C	52079	147	192	1.20937e-05	-0.0607729	0.2403	FALSE	0.00859144	0.000332886
ENSG00000134871	13	+	110305813	6343	chr13:110153557[b38]G,T	T	G	-152256	150	193	2.93418e-05	-0.247349	0.360534	FALSE	0.0151774	0.00132069
ENSG00000134884	13	-	106568138	4095	chr13:106060696[b38]C,T	C	T	507442	150	195	4.02806e-05	-0.187037	0.341538	FALSE	0.0275907	0.0373024
ENSG00000134905	13	-	110713604	6624	chr13:110665813[b38]C,T	T	C	47791	149	194	7.97397e-23	-0.284858	2.76381e-15	TRUE	0.194454	0.00075675
ENSG00000174405	13	-	108218369	4479	chr13:109151116[b38]G,T	G	T	-932747	149	195	8.32625e-05	-0.198668	0.582469	FALSE	0.0243243	0.0982958
ENSG00000185950	13	-	109786584	6158	chr13:110592745[b38]A,G	A	G	-806161	148	193	2.19188e-05	0.0464493	0.341402	FALSE	0.0250675	0.00736859
ENSG00000213995	13	+	110615461	6764	chr13:110638620[b38]C,T	C	T	23159	149	192	8.24177e-11	0.100459	4.06486e-05	TRUE	0.0405906	0.00713159
ENSG00000104331	8	-	56993868	4423	chr8:56992281[b38]A,C	A	C	1587	149	190	0.00251486	-0.0757511	0.847384	FALSE	0.0169588	0.0306738
ENSG00000130177	13	+	114234888	3127	chr13:114099455[b38]A,G	G	A	-135433	148	192	0.00491956	-0.0677203	0.853844	FALSE	0.016783	0.00543799
ENSG00000137575	8	+	58552925	3639	chr8:58143908[b38]A,T	A	T	-409017	148	195	8.48412e-05	-0.0415602	0.464335	FALSE	0.0437012	0.00568311
ENSG00000139835	13	-	113364149	5566	chr13:113977998[b38]C,T	C	T	-613849	150	195	0.000712362	0.181528	0.807267	FALSE	0.0423632	0.000300942
ENSG00000139842	13	+	113208194	5641	chr13:114194757[b38]A,G	A	G	986563	148	192	0.00230128	0.0310994	0.853844	FALSE	0.0315932	4.87689e-05
ENSG00000153531	13	-	113453525	5221	chr13:113424243[b38]A,C	C	A	29282	150	195	4.95049e-13	-0.504628	0.00328599	TRUE	0.146969	0.0727439
ENSG00000170791	8	+	56211687	4233	chr8:56988910[b38]C,T	C	T	777223	149	195	0.000617229	0.106991	0.776101	FALSE	0.026379	0.00269917
ENSG00000185896	13	+	113297240	5624	chr13:112937364[b38]A,C	C	A	-359876	150	195	0.000524663	0.10788	0.776101	FALSE	0.0117764	0.0018139
ENSG00000198824	13	+	114314483	2973	chr13:113405192[b38]A,C	A	C	-909291	150	195	0.00130842	0.0629677	0.776101	FALSE	0.0167664	0.0249601
ENSG00000215114	8	+	58411360	3791	chr8:58454771[b38]C,T	T	C	43411	149	191	2.7071e-05	-0.0638084	0.247944	FALSE	0.0167203	0.00447916
ENSG00000104388	8	+	60516937	3733	chr8:60860726[b38]C,T	C	T	343789	150	193	0.000170989	0.0234097	0.521509	FALSE	0.000462038	0.161165
ENSG00000104442	8	-	65634218	3719	chr8:66066001[b38]C,T	C	T	-431783	150	194	0.00232969	-0.0676969	0.835865	FALSE	0.0102759	0.0402062
ENSG00000137563	8	-	63038807	3185	chr8:62993640[b38]A,G	A	G	45167	149	193	3.55203e-09	0.179181	0.000230785	TRUE	0.0703513	0.0568307
ENSG00000147576	8	+	66432493	3129	chr8:66453346[b38]A,G	G	A	20853	149	193	9.73449e-29	0.23771	1.36081e-20	TRUE	0.245806	0.027772
ENSG00000169085	8	+	66493521	3152	chr8:67009967[b38]C,T	T	C	516446	149	195	0.000108902	0.178131	0.415946	FALSE	0.0258726	0.0646883
ENSG00000175073	8	-	66667232	3209	chr8:66809965[b38]A,G	A	G	-142733	149	194	0.00111343	0.0874565	0.778604	FALSE	0.016987	0.154841
ENSG00000177182	8	+	61057159	4000	chr8:60487753[b38]C,T	T	C	-569406	148	195	0.000359205	0.17647	0.775445	FALSE	0.0228803	0.0454442
ENSG00000178538	8	-	60281401	3709	chr8:60291090[b38]A,T	T	A	-9689	149	193	4.82149e-07	-0.110477	0.0557824	FALSE	0.040778	0.00105109
ENSG00000185728	8	+	63168554	3130	chr8:62988611[b38]A,G	G	A	-179943	150	195	0.00406151	-0.149741	0.847384	FALSE	0.0160345	0.00256104
ENSG00000198363	8	-	61714641	3774	chr8:61727158[b38]C,T	T	C	-12517	149	193	0.000531449	-0.0446927	0.74272	FALSE	5.58811e-05	0.00664623
ENSG00000040341	8	-	73747709	3700	chr8:74126016[b38]C,T	T	C	-378307	150	194	0.000308252	-0.0959993	0.657808	FALSE	0.0148594	0.0257484
ENSG00000046889	8	+	67952047	3060	chr8:68879158[b38]C,T	T	C	927111	150	194	0.000406037	-0.0777225	0.702457	FALSE	0.0167456	0.0691256
ENSG00000066777	8	-	67343782	3017	chr8:67761994[b38]A,G	A	G	-418212	147	193	0.000571252	-0.150275	0.720489	FALSE	0.0387064	0.00113007
ENSG00000121022	8	-	67083784	3170	chr8:67387763[b38]C,G	C	G	-303979	150	195	0.00149956	-0.0582544	0.801642	FALSE	0.00308421	0.0172818
ENSG00000132294	8	+	131904094	3931	chr8:132370018[b38]C,T	C	T	465924	150	195	7.66072e-06	0.226614	0.137785	FALSE	0.00336922	0.0210061
ENSG00000147592	8	-	70669186	3297	chr8:70594640[b38]A,T	T	A	74546	148	194	4.47799e-05	-0.136672	0.345921	FALSE	0.00763863	0.0195084
ENSG00000147604	8	-	73295790	3696	chr8:74112667[b38]C,T	T	C	-816877	149	195	0.004652	0.144836	0.85864	FALSE	0.00165272	0.599918
ENSG00000154582	8	-	73972288	3599	chr8:74740790[b38]C,T	T	C	-768502	148	194	0.00147747	0.0778252	0.833136	FALSE	0.00737295	0.00297683
ENSG00000155897	8	-	131040910	4114	chr8:131473659[b38]C,T	T	C	-432749	150	192	0.00060191	-0.120441	0.763647	FALSE	0.0240763	0.0963026
ENSG00000164764	8	-	73124089	3602	chr8:73014780[b38]C,T	T	C	109309	149	190	0.000128025	-0.100137	0.556604	FALSE	0.0382787	0.00596384
ENSG00000117360	1	+	150321480	1547	chr1:150559900[b38]A,G	A	G	238420	150	193	0.00208566	-0.11215	0.779219	FALSE	0.00355361	0.0208498
ENSG00000118298	1	+	150257252	1515	chr1:150103962[b38]A,G	A	G	-153290	148	191	1.24694e-06	-0.176917	0.0128116	TRUE	0.00196016	0.0710098
ENSG00000143369	1	+	150508063	1717	chr1:151069375[b38]A,G	G	A	561312	149	190	0.000915771	0.0974614	0.684806	FALSE	0.0201763	0.125323
ENSG00000143374	1	+	150487365	1689	chr1:150382108[b38]C,T	C	T	-105257	150	190	6.23236e-08	0.241293	0.00267913	TRUE	0.0352364	0.0559134
ENSG00000143420	1	-	150629613	1824	chr1:150730293[b38]A,G	G	A	-100680	150	191	0.000382834	0.120116	0.560402	FALSE	0.0123857	0.0776439
ENSG00000143457	1	-	150697155	1845	chr1:151419042[b38]A,G	G	A	-721887	150	192	0.00495971	-0.0996853	0.849302	FALSE	0.0115375	0.0357302
ENSG00000163125	1	+	150363092	1578	chr1:149790028[b38]C,T	C	T	-573064	149	192	0.0318208	-0.0941854	0.85864	FALSE	0.00324023	0.0497343
ENSG00000163131	1	-	150765793	1927	chr1:151424801[b38]C,T	T	C	-659008	149	191	1.16278e-05	-0.274198	0.289393	FALSE	0.0192045	0.00969568
ENSG00000163539	3	-	33718357	3427	chr3:33774596[b38]A,T	T	A	-56239	149	194	7.63113e-05	0.0614713	0.375569	FALSE	0.0184279	0.0768946
ENSG00000170248	3	+	33798572	3455	chr3:33565356[b38]C,T	T	C	-233216	148	192	2.24203e-05	0.0297409	0.313422	FALSE	0.0208033	0.00243654
ENSG00000104529	8	-	143599542	5043	chr8:143852954[b38]C,G	G	C	-253412	149	195	9.09371e-05	0.0852611	0.490039	FALSE	0.0214798	7.94459e-10
ENSG00000105339	8	+	141117279	5285	chr8:141190368[b38]A,G	A	G	73089	150	194	2.52786e-07	-0.0908295	0.0416708	TRUE	0.0738544	0.01506
ENSG00000130193	8	+	142727224	6408	chr8:142743190[b38]C,T	T	C	15966	150	195	8.75794e-08	0.128962	0.0103422	TRUE	0.0273087	0.00399113
ENSG00000131773	8	+	135457457	4558	chr8:134722867[b38]A,G	A	G	-734590	149	193	5.7279e-05	0.0672937	0.406433	FALSE	0.0396685	0.0290956
ENSG00000178896	8	+	144078649	4442	chr8:143475569[b38]A,G	A	G	-603080	150	195	0.000114464	0.148091	0.639943	FALSE	0.024047	0.00822635
ENSG00000179091	8	+	144095040	4391	chr8:143576560[b38]A,G	A	G	-518480	150	195	0.00112859	0.127204	0.818871	FALSE	0.00109777	0.00105673
ENSG00000179142	8	-	142917844	6278	chr8:142406521[b38]C,G	C	G	511323	150	195	4.24223e-05	0.322368	0.627745	FALSE	0.0327527	0.0205265
ENSG00000180155	8	-	142777811	6350	chr8:141893388[b38]A,G	A	G	884423	150	195	0.000203452	0.210674	0.675451	FALSE	0.000457049	0.177243
ENSG00000197858	8	+	144082591	4431	chr8:144138810[b38]C,G	C	G	56219	150	193	1.58806e-06	-0.127332	0.0546746	FALSE	0.00629128	0.173375
ENSG00000198576	8	-	142614480	6505	chr8:141660561[b38]A,G	A	G	953919	150	195	5.82245e-05	0.163809	0.604397	FALSE	0.0103603	0.0103326
ENSG00000147799	8	-	144605817	2735	chr8:144588073[b38]A,G	A	G	17744	150	191	1.37795e-07	-0.0430518	0.0148741	TRUE	0.045007	0.0208498
ENSG00000160959	8	+	144517993	3046	chr8:144229894[b38]C,T	T	C	-288099	150	193	0.000336334	-0.122187	0.64613	FALSE	0.0217898	0.000640494
ENSG00000160972	8	+	144477970	3130	chr8:143711110[b38]C,T	T	C	-766860	150	195	0.000353489	-0.138337	0.730782	FALSE	0.00415359	0.0941113
ENSG00000161016	8	-	144792588	2310	chr8:144958885[b38]A,G	A	G	-166297	149	195	0.00154696	-0.157386	0.780376	FALSE	0.00103293	0.369168
ENSG00000167701	8	+	144502974	3072	chr8:144512433[b38]C,T	T	C	9459	150	190	0.000466396	-0.0496863	0.672139	FALSE	0.0251734	0.00329291
ENSG00000167702	8	+	144466044	3172	chr8:144431986[b38]A,C	A	C	-34058	150	194	0.0018382	0.153616	0.836308	FALSE	0.00661027	0.0126978
ENSG00000170619	8	-	144853737	2199	chr8:143901696[b38]C,T	T	C	952041	150	193	0.000227243	0.136375	0.521509	FALSE	0.0138436	0.0276831
ENSG00000179526	8	-	144108125	4354	chr8:143201904[b38]A,G	A	G	906221	150	195	0.00173438	0.184408	0.837857	FALSE	0.00748689	0.000363401
ENSG00000213563	8	-	144529133	3022	chr8:143894828[b38]A,G	A	G	634305	149	192	0.00013607	-0.07681	0.506262	FALSE	0.0135803	0.000987405
ENSG00000235173	8	+	144137775	4228	chr8:144116586[b38]A,C	C	A	-21189	149	195	1.81308e-18	-0.227674	2.13899e-10	TRUE	0.105815	0.000229979
ENSG00000037474	5	-	6633292	5526	chr5:6621097[b38]A,G	A	G	12195	147	194	2.66533e-06	-0.0676045	0.088677	FALSE	0.0325375	0.0165062
ENSG00000073578	5	+	218242	3723	chr5:162579[b38]C,T	T	C	-55663	150	195	0.000200078	0.0500671	0.555618	FALSE	0.00845857	0.0169573
ENSG00000078295	5	+	7396209	5550	chr5:7941923[b38]C,T	C	T	545714	150	195	0.000637973	-0.131764	0.793115	FALSE	0.00731324	0.00292119
ENSG00000145494	5	+	1801401	7457	chr5:2131611[b38]C,T	T	C	330210	150	195	0.000176171	0.160576	0.743611	FALSE	0.0213428	0.000534391
ENSG00000150753	5	+	10249930	5422	chr5:9574110[b38]A,G	A	G	-675820	149	194	6.66313e-05	0.0658508	0.467825	FALSE	0.00237724	0.171915
ENSG00000153395	5	-	1523963	6920	chr5:2054268[b38]A,G	G	A	-530305	150	192	0.000962073	-0.138787	0.849302	FALSE	0.00534989	0.0517859
ENSG00000164366	5	-	218216	3723	chr5:166741[b38]C,T	C	T	51475	149	194	1.06795e-05	0.0650745	0.132807	FALSE	0.0494734	0.00775314
ENSG00000171368	5	-	693353	5269	chr5:669740[b38]C,T	T	C	23613	150	191	0.00013901	-0.0357193	0.604969	FALSE	0.00394763	0.0109022
ENSG00000180104	5	+	443176	4378	chr5:20747[b38]C,T	C	T	-422429	150	192	0.000656841	0.0344492	0.776101	FALSE	0.0192845	0.00205298
ENSG00000249915	5	+	271622	3893	chr5:195925[b38]C,T	C	T	-75697	149	194	0.000735625	-0.0381607	0.758691	FALSE	0.00383871	0.0365544
ENSG00000249915	5	+	271622	3893	chr5:195925[b38]C,T	C	T	-75697	149	194	0.000735625	-0.0381607	0.758691	FALSE	0.00383871	0.0365544
ENSG00000038382	5	+	14143343	3986	chr5:14144688[b38]C,T	T	C	1345	150	195	0.00120774	0.0801261	0.823843	FALSE	0.00496237	0.008629
ENSG00000087495	20	+	59577510	4930	chr20:59046996[b38]C,T	T	C	-530514	150	195	0.00012325	0.188515	0.635492	FALSE	0.0130956	0.0359691
ENSG00000124172	20	-	59032346	4907	chr20:59761364[b38]A,G	A	G	-729018	149	195	0.000408393	0.156032	0.78361	FALSE	0.0089994	0.00406848
ENSG00000132825	20	-	59940306	4976	chr20:59409815[b38]C,T	C	T	530491	147	193	5.52204e-06	0.0904021	0.126807	FALSE	0.0244892	0.0170314
ENSG00000145526	5	-	20575874	2739	chr5:19612430[b38]A,G	A	G	963444	150	194	8.91619e-07	-0.2431	0.0388128	TRUE	0.00746326	0.105497
ENSG00000154153	5	-	16617059	3648	chr5:17464014[b38]C,T	C	T	-846955	149	194	0.000430006	0.145762	0.779219	FALSE	0.0130511	0.0741721
ENSG00000164237	5	-	10307903	5447	chr5:10059493[b38]C,T	C	T	248410	150	195	0.000394065	-0.152996	0.778604	FALSE	0.00789581	0.1711
ENSG00000164256	5	+	23443587	3758	chr5:23918260[b38]A,G	A	G	474673	150	194	0.00631782	0.188227	0.85864	FALSE	0.0105541	0.304017
ENSG00000169862	5	-	11904447	3614	chr5:11723432[b38]A,G	A	G	181015	149	194	6.58799e-06	0.146592	0.119349	FALSE	0.005766	0.0258115
ENSG00000176788	5	+	17065599	3636	chr5:16932585[b38]C,T	T	C	-133014	149	191	0.000150543	0.145147	0.560385	FALSE	0.00403894	0.0280362
ENSG00000060491	20	+	62804836	6887	chr20:63374620[b38]A,G	A	G	569784	149	194	7.52967e-06	0.0617922	0.181678	FALSE	0.00821381	0.0117423
ENSG00000101182	20	-	62143441	7314	chr20:61588108[b38]G,T	T	G	555333	150	195	0.000713628	-0.10005	0.837857	FALSE	0.0164599	0.0391166
ENSG00000101191	20	-	62937953	6728	chr20:62330066[b38]C,T	T	C	607887	150	195	0.00110879	0.159459	0.847384	FALSE	0.00396027	0.027558
ENSG00000130702	20	-	62367313	7235	chr20:61801648[b38]A,G	A	G	565665	150	194	0.000298795	0.0614688	0.768869	FALSE	0.0254821	0.0898084
ENSG00000130703	20	+	62231923	7207	chr20:62479952[b38]A,G	A	G	248029	149	194	0.000135821	-0.196685	0.652583	FALSE	0.0296553	0.00978521
ENSG00000130706	20	+	62302094	7294	chr20:62787816[b38]A,G	A	G	485722	149	195	0.000307046	-0.126187	0.756356	FALSE	0.0147297	0.000885859
ENSG00000149657	20	+	62122462	7304	chr20:62609418[b38]A,C	A	C	486956	150	192	3.75684e-05	-0.061844	0.453768	FALSE	0.00224898	0.000484353
ENSG00000149679	20	-	62407286	7228	chr20:62674562[b38]G,T	T	G	-267276	149	194	1.24016e-05	0.0597671	0.365907	FALSE	0.0322576	0.0698101
ENSG00000171858	20	+	62387104	7238	chr20:62567455[b38]A,G	A	G	180351	148	195	0.00047143	0.0353747	0.824912	FALSE	0.0147373	0.00602685
ENSG00000179242	20	+	61252262	6664	chr20:61004384[b38]A,G	G	A	-247878	149	194	0.000273593	-0.0530906	0.741143	FALSE	0.0113436	0.00156895
ENSG00000088888	20	+	3846800	4856	chr20:3864282[b38]C,T	T	C	17482	149	192	1.79047e-28	-0.294092	4.67373e-19	TRUE	0.205207	0.157179
ENSG00000101150	20	+	63865229	4284	chr20:63360933[b38]A,C	A	C	-504296	149	191	0.00044195	-0.0402232	0.761408	FALSE	0.0242799	0.0984184
ENSG00000101150	20	+	63865229	4284	chr20:63360933[b38]A,C	A	C	-504296	149	191	0.00044195	-0.0402232	0.761408	FALSE	0.0242799	0.0984184
ENSG00000101152	20	+	63895127	4192	chr20:63861419[b38]C,G	C	G	-33708	147	192	0.000872944	-0.0560494	0.822365	FALSE	0.00198782	0.111435
ENSG00000101161	20	+	63981133	3976	chr20:63121406[b38]A,G	G	A	-859727	150	195	0.000608706	0.117913	0.761239	FALSE	0.0108563	0.00289709
ENSG00000101193	20	+	62938148	6725	chr20:62157966[b38]C,T	T	C	-780182	150	193	0.000803196	-0.0674795	0.834501	FALSE	0.0129514	0.00322802
ENSG00000101199	20	+	63272786	6534	chr20:62810691[b38]C,T	T	C	-462095	150	195	0.000506234	0.0364602	0.821126	FALSE	0.0242692	0.0614236
ENSG00000101210	20	-	63499186	5754	chr20:63871188[b38]A,G	A	G	-372002	149	192	0.000615499	-0.116784	0.809738	FALSE	0.0119934	0.0272059
ENSG00000171700	20	-	64079989	3584	chr20:63366616[b38]A,G	G	A	713373	148	192	5.38295e-06	-0.0770089	0.11226	FALSE	0.0168171	0.0396022
ENSG00000197457	20	-	63657683	5104	chr20:64106215[b38]C,T	C	T	-448532	150	195	0.000572086	0.0821869	0.782152	FALSE	0.00678428	0.168887
ENSG00000198276	20	-	63956417	4058	chr20:63950076[b38]A,G	A	G	6341	150	194	0.00102481	0.160202	0.818949	FALSE	0.0287677	0.00360693
ENSG00000089063	20	-	5113104	5171	chr20:4207886[b38]A,G	A	G	905218	150	195	6.25403e-06	-0.209265	0.323637	FALSE	0.0772446	0.143819
ENSG00000089199	20	+	5911511	4243	chr20:5601819[b38]C,T	C	T	-309692	150	191	2.50968e-05	-0.169422	0.363653	FALSE	0.034673	0.00752994
ENSG00000101265	20	-	4823609	4998	chr20:4511153[b38]A,G	G	A	312456	148	195	0.000688325	-0.0974202	0.817491	FALSE	0.000581635	0.00937083
ENSG00000101290	20	+	5126880	5188	chr20:4624252[b38]C,T	T	C	-502628	149	192	0.000136792	-0.0524962	0.636299	FALSE	0.0314752	0.000743951
ENSG00000125772	20	-	5611027	4733	chr20:5888227[b38]C,T	T	C	-277200	150	193	3.50802e-05	-0.278257	0.387499	FALSE	0.000167696	0.0843256
ENSG00000125779	20	+	3888840	4881	chr20:3933655[b38]A,G	A	G	44815	149	190	3.44013e-06	0.0963549	0.142512	FALSE	0.0323493	0.0411268
ENSG00000125827	20	-	8019806	3299	chr20:7896066[b38]C,T	T	C	123740	147	194	0.000769861	-0.111332	0.780376	FALSE	0.0286168	0.00162765
ENSG00000132646	20	-	5126627	5188	chr20:4311589[b38]C,T	T	C	815038	149	194	8.87913e-05	-0.143376	0.548324	FALSE	0.0230007	0.0100404
ENSG00000171867	20	+	4686237	5076	chr20:5324831[b38]A,G	G	A	638594	150	194	0.000191817	-0.14611	0.672362	FALSE	0.0209024	0.015098
ENSG00000182621	20	+	8077252	3254	chr20:8762514[b38]A,T	T	A	685262	148	194	8.76563e-05	-0.0296729	0.415946	FALSE	0.00748939	0.00869956
ENSG00000101247	20	+	13785008	3334	chr20:13942673[b38]C,T	C	T	157665	150	194	1.2999e-05	0.0808693	0.150825	FALSE	0.0172302	0.00386272
ENSG00000101333	20	+	9068764	3462	chr20:10027220[b38]C,G	G	C	958456	150	195	0.000814951	0.152468	0.794232	FALSE	0.0159945	0.000547338
ENSG00000101349	20	-	9839042	3608	chr20:10461600[b38]A,C	A	C	-622558	149	195	1.98605e-05	0.175997	0.335682	FALSE	0.000152908	0.00135515
ENSG00000125851	20	+	17226108	5195	chr20:17451389[b38]A,G	A	G	225281	150	195	8.74012e-06	0.267519	0.411064	FALSE	0.0146433	0.0815337
ENSG00000125868	20	+	17570076	5139	chr20:18016796[b38]A,G	A	G	446720	150	194	5.46311e-05	0.128453	0.515435	FALSE	0.0197815	0.00597302
ENSG00000125869	20	+	9514359	3760	chr20:8942362[b38]C,T	C	T	-571997	150	194	0.00108558	0.0902852	0.834501	FALSE	0.0171434	0.0651367
ENSG00000125870	20	+	16729962	4738	chr20:16570243[b38]A,C	C	A	-159719	148	193	0.00226319	-0.0645422	0.853844	FALSE	0.0150464	0.0777092
ENSG00000132639	20	+	10218831	3544	chr20:10318575[b38]A,G	A	G	99744	148	194	0.000138088	0.176581	0.590689	FALSE	0.0247955	0.165741
ENSG00000132639	20	+	10218831	3544	chr20:10318575[b38]A,G	A	G	99744	148	194	0.000138088	0.176581	0.590689	FALSE	0.0247955	0.165741
ENSG00000172264	20	+	13995370	3314	chr20:13902632[b38]A,G	G	A	-92738	149	194	0.000240432	0.0675825	0.606091	FALSE	0.0147897	0.00221105
ENSG00000285723	20	-	10420738	3649	chr20:10445698[b38]A,C	A	C	-24960	146	193	0.000122896	-0.113841	0.556604	FALSE	3.63033e-07	0.00040005
ENSG00000025772	20	-	44960398	4080	chr20:43973710[b38]A,G	G	A	986688	149	195	0.000118881	-0.203359	0.539954	FALSE	0.000791594	0.0049527
ENSG00000064601	20	+	45890145	4206	chr20:46865364[b38]A,G	G	A	975219	150	195	0.000488358	-0.152655	0.753826	FALSE	0.017434	0.00137479
ENSG00000100979	20	-	45912156	4237	chr20:46757782[b38]A,G	G	A	-845626	150	191	0.000211159	-0.0662664	0.653772	FALSE	0.0118847	0.0151885
ENSG00000101098	20	-	44810339	4116	chr20:44206125[b38]C,T	T	C	604214	148	193	0.000418198	-0.0605793	0.775721	FALSE	0.0421491	0.00570337
ENSG00000101109	20	+	44966480	4078	chr20:44139106[b38]A,G	A	G	-827374	150	194	0.000396426	0.0551002	0.754265	FALSE	0.00514709	0.0141653
ENSG00000101473	20	-	45857406	4230	chr20:45505335[b38]A,G	G	A	352071	149	192	5.58938e-06	0.079661	0.101061	FALSE	0.0201135	0.0869743
ENSG00000124145	20	-	45348425	4058	chr20:44828941[b38]G,T	T	G	519484	148	193	0.000242167	-0.0929429	0.636725	FALSE	0.0167033	0.0535649
ENSG00000124155	20	+	45416085	3989	chr20:45396802[b38]A,G	G	A	-19283	150	192	0.00157723	0.0419775	0.833136	FALSE	0.00908019	0.0838511
ENSG00000166913	20	+	44885703	4139	chr20:44607289[b38]C,T	T	C	-278414	149	190	0.000360867	-0.080432	0.674895	FALSE	0.0129354	0.00029209
ENSG00000196839	20	-	44652234	4092	chr20:44648221[b38]C,G	G	C	4013	150	193	3.35803e-07	0.103146	0.0116204	TRUE	0.00454534	0.0189742
ENSG00000062598	20	-	46432986	4172	chr20:47015824[b38]C,G	C	G	-582838	150	194	0.000296282	0.0612121	0.672211	FALSE	0.0334691	0.0197083
ENSG00000101040	20	-	47356890	4426	chr20:47259550[b38]A,T	A	T	97340	149	192	0.00132386	-0.0514278	0.842262	FALSE	0.0112764	0.0333068
ENSG00000124126	20	-	48828000	4727	chr20:48628125[b38]C,T	T	C	199875	150	193	2.24682e-06	0.07636	0.0873598	FALSE	0.0213106	0.0172784
ENSG00000124140	20	+	46021691	4400	chr20:46942932[b38]A,G	G	A	921241	150	195	0.0015613	0.06471	0.835757	FALSE	0.0012155	0.0498257
ENSG00000124160	20	-	46089963	4477	chr20:46973175[b38]C,T	T	C	-883212	150	195	0.000150574	-0.212932	0.582309	FALSE	0.0488457	0.0223859
ENSG00000124198	20	+	48921712	4601	chr20:49321189[b38]A,C	A	C	399477	150	195	3.98497e-07	0.155985	0.204451	FALSE	0.0290329	0.0562871
ENSG00000124207	20	+	49046247	4516	chr20:49073599[b38]C,T	T	C	27352	149	192	9.86488e-05	-0.032487	0.546676	FALSE	0.0105955	0.0120753
ENSG00000124214	20	-	49188368	4326	chr20:49706759[b38]G,T	G	T	-518391	150	191	1.46515e-05	-0.0934648	0.18722	FALSE	0.0362964	0.0285483
ENSG00000124214	20	-	49188368	4326	chr20:49706759[b38]G,T	G	T	-518391	150	191	1.46515e-05	-0.0934648	0.18722	FALSE	0.0362964	0.0285483
ENSG00000149654	20	-	46308499	4312	chr20:46601842[b38]C,G	C	G	-293343	150	195	4.29627e-05	-0.230903	0.329856	FALSE	0.0260805	0.00484683
ENSG00000172315	20	-	46689445	3910	chr20:47153512[b38]A,G	A	G	-464067	150	193	0.000327995	-0.093804	0.721342	FALSE	0.0199026	0.0200862
ENSG00000143363	1	+	151008421	2210	chr1:151614709[b38]G,T	G	T	606288	150	193	0.0015568	-0.109225	0.802171	FALSE	0.0325806	0.0184841
ENSG00000143393	1	-	151327716	2335	chr1:150498681[b38]A,T	A	T	829035	150	189	0.000577387	0.0953262	0.672117	FALSE	0.00955536	0.0223885
ENSG00000143398	1	+	151197950	2143	chr1:150649599[b38]A,G	G	A	-548351	148	194	0.00106935	0.129319	0.747149	FALSE	9.08203e-05	0.00580007
ENSG00000143409	1	-	151008376	2210	chr1:151001835[b38]A,G	A	G	6541	149	192	2.00004e-07	-0.150424	0.00690311	TRUE	0.00273282	0.0555535
ENSG00000143416	1	-	151372708	2333	chr1:151371069[b38]C,T	C	T	1639	149	189	1.37617e-11	-0.0832966	1.60364e-06	TRUE	0.0353303	0.123062
ENSG00000143418	1	-	150975005	2156	chr1:151544311[b38]G,T	T	G	-569306	147	192	0.00220333	0.0372839	0.817491	FALSE	6.60195e-05	0.0700585
ENSG00000143442	1	-	151459495	2453	chr1:151336785[b38]C,T	C	T	122710	150	194	0.00634815	0.148892	0.853844	FALSE	0.015444	5.05181e-05
ENSG00000159352	1	+	151254704	2220	chr1:151598571[b38]C,T	C	T	343867	148	193	0.000225644	0.0525945	0.497539	FALSE	0.0145993	0.0211636
ENSG00000159377	1	+	151399561	2358	chr1:151458279[b38]C,T	C	T	58718	146	192	2.86099e-36	-0.219807	8.84981e-27	TRUE	0.278457	0.00299847
ENSG00000163155	1	-	151165949	2118	chr1:151088925[b38]A,G	A	G	77024	150	192	0.00193816	-0.0801665	0.807267	FALSE	0.00428362	0.0272712
ENSG00000078747	20	+	34363236	1976	chr20:34791798[b38]A,T	T	A	428562	150	195	0.0026241	0.083821	0.815165	FALSE	0.0135649	0.0855659
ENSG00000101400	20	-	33443893	2788	chr20:33055705[b38]A,G	A	G	388188	150	192	0.00370512	0.0274432	0.849036	FALSE	0.00020401	0.0372076
ENSG00000101421	20	+	33811349	2476	chr20:34750311[b38]A,G	A	G	938962	150	195	0.0060416	-0.0727679	0.855679	FALSE	0.00548769	0.0321679
ENSG00000101444	20	-	34311803	2008	chr20:34303304[b38]A,G	A	G	8499	150	195	4.65122e-07	0.105785	0.0136555	TRUE	0.0214082	0.00108985
ENSG00000101460	20	+	34546855	2061	chr20:35278225[b38]A,G	A	G	731370	146	193	0.00339447	0.030857	0.835757	FALSE	0.00340975	0.0133981
ENSG00000124201	20	-	49278427	4171	chr20:50161912[b38]A,G	A	G	-883485	149	195	0.00114737	-0.0845388	0.818949	FALSE	0.00958078	0.00111533
ENSG00000125967	20	-	33674464	2576	chr20:32682768[b38]A,C	C	A	991696	150	189	0.000129942	0.0662901	0.530939	FALSE	0.011028	0.000122041
ENSG00000125970	20	+	33993647	2306	chr20:34706140[b38]G,T	T	G	712493	149	191	9.9379e-05	0.0836312	0.361787	FALSE	0.00923112	1.78734e-05
ENSG00000125977	20	-	34112244	2146	chr20:34867205[b38]A,G	A	G	-754961	149	191	0.00377143	-0.0280315	0.835757	FALSE	0.00148889	0.0276042
ENSG00000131050	20	+	33161769	2705	chr20:32590998[b38]A,G	A	G	-570771	150	195	0.00141596	0.191697	0.815165	FALSE	0.00673531	0.327064
ENSG00000078814	20	+	34975404	2218	chr20:35217536[b38]C,T	T	C	242132	150	191	0.0126034	0.160743	0.858113	FALSE	0.0185915	0.0291431
ENSG00000100983	20	-	34956028	2218	chr20:34192118[b38]C,G	G	C	763910	150	194	4.64827e-07	0.0984932	0.016689	TRUE	0.0375711	0.0452252
ENSG00000101019	20	-	35412032	2239	chr20:36222901[b38]G,T	G	T	-810869	150	192	0.00594321	-0.0493961	0.847384	FALSE	0.00509406	0.013708
ENSG00000125991	20	+	35542022	2280	chr20:35930891[b38]A,G	A	G	388869	150	195	0.000912186	0.131507	0.736217	FALSE	0.0127724	0.0535863
ENSG00000131067	20	-	34872857	2293	chr20:35537279[b38]C,T	T	C	-664422	150	194	0.000264331	-0.128167	0.556604	FALSE	0.000840919	0.0413641
ENSG00000131069	20	+	34872147	2293	chr20:35187092[b38]A,T	A	T	314945	148	194	0.00186178	0.0637618	0.790931	FALSE	0.00147361	0.000340474
ENSG00000214078	20	-	35664957	2278	chr20:35858904[b38]A,G	G	A	-193947	149	190	7.34943e-53	-0.581883	1.13692e-31	TRUE	0.441188	3.35841e-06
ENSG00000242372	20	-	35284986	2178	chr20:35614723[b38]C,G	G	C	-329737	150	193	0.012489	0.0574495	0.858113	FALSE	0.0158904	0.11383
ENSG00000244005	20	-	35699356	2283	chr20:34732767[b38]C,T	C	T	966589	149	191	0.0012372	0.039546	0.756356	FALSE	0.0222906	0.00145765
ENSG00000244462	20	-	35664957	2278	chr20:36053007[b38]C,T	T	C	-388050	148	193	0.00270374	0.0524462	0.819854	FALSE	0.0276344	0.00208925
ENSG00000069966	15	-	52191370	3660	chr15:52769871[b38]C,T	C	T	-578501	150	195	0.00163239	0.0657516	0.822357	FALSE	0.00241434	0.0574142
ENSG00000080845	20	+	36306337	2097	chr20:35892345[b38]A,G	A	G	-413992	150	191	0.00254734	0.0657356	0.824019	FALSE	0.00019043	0.0522355
ENSG00000088367	20	+	36091505	2083	chr20:36239237[b38]A,G	A	G	147732	150	194	0.000459793	0.0671577	0.590831	FALSE	0.00838004	0.284441
ENSG00000088367	20	+	36091505	2083	chr20:36239237[b38]A,G	A	G	147732	150	194	0.000459793	0.0671577	0.590831	FALSE	0.00838004	0.284441
ENSG00000088367	20	+	36091505	2083	chr20:36239237[b38]A,G	A	G	147732	150	194	0.000459793	0.0671577	0.590831	FALSE	0.00838004	0.284441
ENSG00000088367	20	+	36091505	2083	chr20:36239237[b38]A,G	A	G	147732	150	194	0.000459793	0.0671577	0.590831	FALSE	0.00838004	0.284441
ENSG00000128923	15	+	58771193	3980	chr15:58848725[b38]A,G	A	G	77532	150	192	0.000219086	-0.0532443	0.652583	FALSE	0.0404037	0.00746476
ENSG00000128989	15	-	52569884	3628	chr15:52567907[b38]C,T	C	T	1977	149	194	0.000904437	-0.0936645	0.796249	FALSE	0.0168643	0.219105
ENSG00000131051	20	-	35742313	2273	chr20:35291403[b38]C,T	T	C	450910	150	194	5.8288e-05	-0.0663842	0.293081	FALSE	0.0244931	0.00600916
ENSG00000137766	15	+	53978202	4472	chr15:53478912[b38]A,G	A	G	-499290	150	195	0.000179189	0.236133	0.613341	FALSE	0.0188143	0.100308
ENSG00000137845	15	-	58749792	4020	chr15:58547840[b38]A,G	A	G	201952	150	195	2.32375e-06	-0.0590643	0.100428	FALSE	0.00814169	0.07017
ENSG00000138594	15	+	51829629	3347	chr15:51992942[b38]C,T	T	C	163313	150	194	5.07603e-05	0.168832	0.350492	FALSE	0.00708141	0.00345141
ENSG00000255529	15	+	57706696	4709	chr15:56732039[b38]A,G	A	G	-974657	150	194	0.00261473	0.128529	0.855823	FALSE	0.00503334	0.057953
ENSG00000103642	15	+	63121834	4538	chr15:63115980[b38]A,C	C	A	-5854	148	192	2.1926e-16	0.118002	4.54208e-09	TRUE	0.0926039	0.0626322
ENSG00000129003	15	-	62060474	4473	chr15:61977931[b38]C,T	T	C	82543	149	193	6.22299e-07	-0.138687	0.0320315	TRUE	0.0364713	0.000435407
ENSG00000140307	15	-	59657542	3507	chr15:60181411[b38]A,G	G	A	-523869	149	195	0.000466323	0.190278	0.758464	FALSE	0.0209433	0.0153951
ENSG00000140416	15	+	63042633	4580	chr15:63698252[b38]C,T	T	C	655619	150	195	0.000189829	0.349258	0.631212	FALSE	0.0115857	0.0457329
ENSG00000140416	15	+	63042633	4580	chr15:63698252[b38]C,T	T	C	655619	150	195	0.000189829	0.349258	0.631212	FALSE	0.0115857	0.0457329
ENSG00000140416	15	+	63042633	4580	chr15:63698252[b38]C,T	T	C	655619	150	195	0.000189829	0.349258	0.631212	FALSE	0.0115857	0.0457329
ENSG00000157483	15	-	59372901	3840	chr15:59483306[b38]A,G	G	A	-110405	150	189	0.000374409	-0.0569086	0.832403	FALSE	2.55678e-05	0.0290653
ENSG00000166128	15	+	63189561	4513	chr15:63369366[b38]C,T	T	C	179805	150	195	0.00126911	-0.227817	0.840518	FALSE	0.00792635	0.00390866
ENSG00000166797	15	-	64093858	3528	chr15:64193029[b38]A,G	G	A	-99171	150	194	0.0021358	0.157633	0.837857	FALSE	0.0205719	0.0215845
ENSG00000171914	15	+	62390527	4535	chr15:62760716[b38]C,G	G	C	370189	150	194	0.000563786	0.0607768	0.804494	FALSE	0.0090651	0.016122
ENSG00000182718	15	-	60402884	3975	chr15:60489314[b38]C,T	C	T	-86430	148	192	8.24869e-07	0.0935901	0.0465291	TRUE	0.00984874	0.0274215
ENSG00000185088	15	-	63158022	4545	chr15:62952980[b38]A,G	G	A	205042	148	194	0.000718617	0.0821551	0.794179	FALSE	0.00270365	0.0397384
ENSG00000028528	15	+	64094124	3528	chr15:64292002[b38]C,T	C	T	197878	149	190	0.000581714	0.0960509	0.74009	FALSE	0.00306889	3.85141e-05
ENSG00000103671	15	+	64387749	3292	chr15:63961060[b38]A,G	A	G	-426689	149	195	0.00191435	0.182247	0.830398	FALSE	0.0016318	0.0592307
ENSG00000140545	15	-	88913382	4250	chr15:89122889[b38]C,T	T	C	-209507	148	194	0.00243908	0.285963	0.853844	FALSE	0.00695305	0.0198602
ENSG00000157766	15	+	88803443	4220	chr15:88140090[b38]A,G	A	G	-663353	145	193	9.38872e-05	-0.0953882	0.634614	FALSE	0.0161625	0.0566157
ENSG00000166794	15	-	64163206	3399	chr15:63206619[b38]C,T	T	C	956587	150	193	0.000285246	-0.0906921	0.67241	FALSE	8.53268e-05	0.00541687
ENSG00000166825	15	-	89815402	3788	chr15:89792020[b38]C,T	T	C	23382	149	192	6.16482e-05	-0.074624	0.424069	FALSE	0.025153	0.00684238
ENSG00000169118	15	-	64356174	3305	chr15:63357612[b38]A,G	A	G	998562	150	195	0.000494888	-0.146496	0.714595	FALSE	0.0132384	0.148182
ENSG00000181991	15	+	88467454	4191	chr15:88576190[b38]C,T	T	C	108736	150	194	0.000257537	-0.133466	0.670837	FALSE	0.00916576	0.0340976
ENSG00000250021	15	-	89912883	3733	chr15:89905469[b38]C,G	G	C	7414	150	193	3.408e-05	0.14927	0.389	FALSE	0.0273425	0.022283
ENSG00000259494	15	-	88467391	4191	chr15:87800005[b38]G,T	G	T	667386	147	194	0.000174086	0.0582424	0.638668	FALSE	0.0327203	0.0613589
ENSG00000140553	15	+	90930181	4114	chr15:91800380[b38]C,G	G	C	870199	150	195	0.000507154	-0.197746	0.809738	FALSE	0.0167871	8.20201e-05
ENSG00000140575	15	+	90388243	3920	chr15:90530635[b38]A,G	A	G	142392	149	192	2.70578e-08	-0.0597652	0.0016404	TRUE	0.00150681	0.00647291
ENSG00000182054	15	-	90102505	3803	chr15:90089488[b38]C,T	T	C	13017	149	192	0.000148322	0.0297607	0.566943	FALSE	0.0159046	0.101733
ENSG00000183208	15	+	90233809	3849	chr15:90246438[b38]C,T	T	C	12629	149	194	6.7656e-27	-0.221509	1.5388e-18	TRUE	0.195814	0.0288855
ENSG00000184056	15	-	91022604	4282	chr15:91798179[b38]A,G	G	A	-775575	148	195	0.000187214	-0.102132	0.637301	FALSE	0.0214055	0.105569
ENSG00000184508	15	-	90935197	4120	chr15:90931006[b38]C,T	C	T	4191	147	194	0.0003009	-0.0487463	0.778604	FALSE	0.0275831	0.00656771
ENSG00000185033	15	+	90160605	3835	chr15:89233700[b38]C,T	T	C	-926905	149	191	0.000295385	0.0639443	0.738593	FALSE	0.0355026	0.00384635
ENSG00000185043	15	-	90234048	3847	chr15:90233143[b38]C,T	T	C	905	149	190	3.39971e-06	-0.0727389	0.100428	FALSE	0.0251887	0.0639845
ENSG00000185518	15	+	91099951	4364	chr15:91069870[b38]C,G	G	C	-30081	149	195	0.000318311	-0.140407	0.702956	FALSE	4.09653e-05	0.0753719
ENSG00000196547	15	+	90902219	4082	chr15:91191430[b38]A,G	G	A	289211	149	195	7.34673e-05	0.17663	0.482016	FALSE	0.0160341	0.000109664
ENSG00000108774	17	-	42155045	2862	chr17:41413055[b38]C,T	T	C	741990	150	193	0.000102461	0.158525	0.458523	FALSE	0.018806	0.0810119
ENSG00000131876	15	-	101295283	4897	chr15:101819758[b38]C,G	G	C	-524475	146	195	0.000568651	0.0759892	0.790225	FALSE	0.0105633	0.0363388
ENSG00000167925	17	-	42194533	2726	chr17:41301239[b38]C,G	G	C	893294	150	194	0.000328913	0.113393	0.614161	FALSE	0.0120573	0.00181635
ENSG00000168610	17	-	42388569	2476	chr17:42413898[b38]G,T	T	G	-25329	149	194	0.00075992	0.051449	0.707517	FALSE	0.0097318	0.00720742
ENSG00000173757	17	-	42276708	2611	chr17:41697767[b38]C,T	T	C	578941	150	194	0.00113788	0.131259	0.778414	FALSE	0.0306785	0.00177673
ENSG00000177469	17	-	42423257	2423	chr17:42457763[b38]A,G	G	A	-34506	150	192	0.000372686	0.101847	0.624593	FALSE	0.000161777	0.0175733
ENSG00000182175	15	-	93089205	5890	chr15:93500231[b38]C,T	T	C	-411026	150	195	0.000276078	0.150317	0.776906	FALSE	0.0287391	0.0355655
ENSG00000182253	15	+	99098218	5696	chr15:99122929[b38]C,T	T	C	24711	149	193	2.64848e-15	0.130633	3.0679e-09	TRUE	0.0524022	0.00669372
ENSG00000184254	15	+	100877715	6753	chr15:100782337[b38]A,T	T	A	-95378	148	194	1.79446e-05	-0.0976343	0.395271	FALSE	0.0379949	0.00375196
ENSG00000185418	15	-	101724474	3364	chr15:101748268[b38]A,G	G	A	-23794	148	192	1.00049e-08	0.0498109	0.00134846	TRUE	0.0592897	2.80047e-06
ENSG00000033627	17	+	42458845	2324	chr17:42094212[b38]A,G	G	A	-364633	148	195	0.00289582	-0.0831767	0.844392	FALSE	0.0240463	0.0854166
ENSG00000033627	17	+	42458845	2324	chr17:42094212[b38]A,G	G	A	-364633	148	195	0.00289582	-0.0831767	0.844392	FALSE	0.0240463	0.0854166
ENSG00000068120	17	+	42561468	2100	chr17:42578096[b38]A,C	A	C	16628	150	191	1.121e-08	-0.107149	0.000555229	TRUE	0.0108759	0.0160683
ENSG00000108797	17	+	42682532	2021	chr17:43357796[b38]C,T	T	C	675264	150	193	0.00216566	-0.124697	0.819497	FALSE	0.000471616	0.0379156
ENSG00000108825	17	-	42980529	2006	chr17:42955268[b38]A,G	A	G	25261	150	194	0.000117645	0.149828	0.521778	FALSE	0.0112383	0.00291188
ENSG00000126581	17	-	42833351	1943	chr17:43619002[b38]G,T	G	T	-785651	148	192	0.00874395	0.0447548	0.85864	FALSE	0.0140775	1.32027e-05
ENSG00000131462	17	+	42609684	2067	chr17:42412771[b38]C,G	C	G	-196913	150	189	0.000577749	-0.042646	0.744852	FALSE	0.0281801	1.8157e-05
ENSG00000131467	17	+	42824386	1954	chr17:42068163[b38]A,G	A	G	-756223	150	193	0.000595345	0.130568	0.722495	FALSE	0.0176953	0.0112115
ENSG00000131471	17	+	42851185	1926	chr17:43804791[b38]C,T	T	C	953606	149	190	0.00100735	-0.102487	0.760972	FALSE	0.00871997	0.00209447
ENSG00000131475	17	+	42773450	1957	chr17:42661847[b38]C,T	T	C	-111603	148	194	4.61868e-05	0.118734	0.388937	FALSE	0.0373853	0.041621
ENSG00000183978	17	-	42798705	1969	chr17:42558203[b38]A,C	A	C	240502	150	194	2.95538e-05	-0.161951	0.186088	FALSE	0.00281657	0.00737055
ENSG00000108828	17	-	43025124	2038	chr17:43346885[b38]A,G	A	G	-321761	149	190	0.000132242	-0.0394425	0.526374	FALSE	0.0174606	0.0167728
ENSG00000108852	17	-	43909712	2231	chr17:42972655[b38]A,G	G	A	937057	149	190	0.000381133	-0.08459	0.638668	FALSE	0.0184817	0.0772765
ENSG00000108861	17	-	43778978	2111	chr17:43769140[b38]A,G	A	G	9838	150	194	0.000479612	-0.0948606	0.667114	FALSE	0.00256024	0.0467575
ENSG00000131469	17	+	42998274	2029	chr17:42106109[b38]C,T	C	T	-892165	150	188	0.00166774	-0.051137	0.785868	FALSE	0.00317273	0.552923
ENSG00000161647	17	-	43833171	2152	chr17:43801706[b38]C,T	C	T	31465	150	195	0.00213805	0.0633279	0.821833	FALSE	0.0118803	0.0196187
ENSG00000181409	17	-	81166222	5871	chr17:81116967[b38]C,T	T	C	49255	149	192	0.000337131	-0.0757826	0.815165	FALSE	0.0161394	0.0252292
ENSG00000182446	17	-	81648466	5608	chr17:81450378[b38]A,C	A	C	198088	150	195	0.00225149	-0.0474013	0.855823	FALSE	0.00477723	0.00270391
ENSG00000185359	17	+	81683327	5576	chr17:82233887[b38]C,T	C	T	550560	149	194	3.61392e-05	-0.0270422	0.375499	FALSE	0.0121127	0.00499825
ENSG00000188554	17	+	43170482	1952	chr17:44093503[b38]C,T	T	C	923021	150	194	0.000731292	-0.15297	0.778604	FALSE	0.0154231	0.0128457
ENSG00000204237	17	-	81666636	5590	chr17:81644484[b38]A,G	G	A	22152	148	194	7.18117e-05	0.10079	0.531084	FALSE	0.0264667	0.00228546
ENSG00000141522	17	-	81871379	5301	chr17:81712575[b38]C,T	T	C	158804	149	194	4.22848e-05	0.110545	0.396013	FALSE	0.00523583	5.57119e-05
ENSG00000169696	17	+	81976808	5239	chr17:82584911[b38]A,G	A	G	608103	150	195	0.000189292	-0.0748707	0.639078	FALSE	0.0173616	0.0568215
ENSG00000169710	17	-	82098295	5235	chr17:81119608[b38]C,G	G	C	978687	150	195	0.0007014	-0.0768147	0.795155	FALSE	0.00959276	0.0172648
ENSG00000169738	17	-	82037733	5190	chr17:81520043[b38]G,T	T	G	517690	150	195	1.10618e-08	-0.223816	0.0088375	TRUE	0.0594363	0.0932872
ENSG00000169750	17	+	82031679	5170	chr17:81566301[b38]C,T	T	C	-465378	150	193	0.00101076	-0.0858395	0.821792	FALSE	0.00588533	0.00721691
ENSG00000183048	17	+	81712237	5503	chr17:81713323[b38]C,T	T	C	1086	150	194	1.26719e-05	0.0996505	0.203764	FALSE	0.0473258	0.0147807
ENSG00000183684	17	-	81891587	5298	chr17:80962852[b38]C,T	T	C	928735	150	195	0.000293152	0.153054	0.703493	FALSE	0.00686997	0.0358507
ENSG00000185624	17	-	81860625	5300	chr17:81560338[b38]A,G	A	G	300287	150	193	0.00126575	0.0759748	0.839068	FALSE	0.0201044	0.040287
ENSG00000185813	17	-	81911465	5265	chr17:81436179[b38]C,T	T	C	475286	149	195	0.000199518	0.0768816	0.654934	FALSE	0.0153103	0.01343
ENSG00000262814	17	+	81703368	5489	chr17:82001903[b38]A,C	A	C	298535	150	193	0.000297297	-0.0587562	0.738593	FALSE	0.00479875	0.000992129
ENSG00000065534	3	-	123884332	4745	chr3:123821289[b38]C,T	T	C	63043	148	194	0.000563027	0.054911	0.775721	FALSE	0.00892287	0.000917864
ENSG00000114023	3	+	122384177	4038	chr3:121868437[b38]A,G	G	A	-515740	150	195	8.00666e-07	-0.266938	0.0338039	TRUE	0.018944	0.000566417
ENSG00000114030	3	-	122514946	4188	chr3:121840922[b38]C,T	T	C	674024	150	194	0.00149234	0.0812599	0.834501	FALSE	0.00584124	0.00789458
ENSG00000114491	3	+	124730434	4549	chr3:124754828[b38]A,G	G	A	24394	147	192	2.11007e-17	0.119073	4.4699e-11	TRUE	0.0205875	0.000117952
ENSG00000114520	3	-	125520203	5965	chr3:125722363[b38]C,T	C	T	-202160	149	191	2.03925e-05	0.0568467	0.29984	FALSE	0.0245556	0.0597824
ENSG00000143376	1	+	151612007	2658	chr1:151545549[b38]A,C	C	A	-66458	150	194	0.000271359	0.0917453	0.566943	FALSE	0.0245297	0.0108358
ENSG00000144908	3	-	126197995	5573	chr3:126901341[b38]A,G	G	A	-703346	149	194	0.000520607	-0.239335	0.739225	FALSE	0.00051293	0.110204
ENSG00000144909	3	-	125595498	5962	chr3:125131938[b38]A,C	A	C	463560	150	194	0.000103879	0.177811	0.603704	FALSE	0.00944727	0.000904867
ENSG00000159685	3	+	126704221	5733	chr3:127060721[b38]C,T	C	T	356500	150	193	0.000225321	-0.0484986	0.62383	FALSE	0.0202762	0.010352
ENSG00000160124	3	-	122383232	4033	chr3:122518759[b38]A,G	G	A	-135527	148	192	0.00028756	-0.0694692	0.657808	FALSE	0.0327268	0.0291795
ENSG00000137824	15	-	40755852	2549	chr15:40696823[b38]C,T	T	C	59029	147	191	2.4655e-10	-0.0777062	5.39166e-05	TRUE	0.0750602	0.00324545
ENSG00000137880	15	+	40764069	2542	chr15:39862215[b38]A,G	A	G	-901854	150	195	6.52674e-05	0.169459	0.437809	FALSE	0.0107042	0.169748
ENSG00000141551	17	-	82273732	4921	chr17:82284247[b38]A,G	G	A	-10515	150	195	0.000916732	0.064312	0.817719	FALSE	0.00197737	0.0339928
ENSG00000141560	17	+	82716707	3463	chr17:82717229[b38]C,G	C	G	522	149	192	6.33387e-29	-0.123857	1.22424e-21	TRUE	0.143502	0.0209692
ENSG00000141568	17	+	82519714	4146	chr17:82067144[b38]C,G	G	C	-452570	148	191	0.000108081	-0.0727258	0.606091	FALSE	0.0183524	0.0177857
ENSG00000141580	17	-	82648554	3769	chr17:82910808[b38]C,T	T	C	-262254	149	192	0.00130798	0.120385	0.830398	FALSE	0.0356565	0.0246037
ENSG00000166140	15	+	40807087	2510	chr15:41783985[b38]G,T	T	G	976898	150	195	0.000155794	0.157421	0.624641	FALSE	0.000455973	0.0446881
ENSG00000167363	17	+	82735616	3412	chr17:83023480[b38]C,T	T	C	287864	150	194	0.000139733	0.0871368	0.585214	FALSE	0.000152028	0.0122295
ENSG00000169660	17	+	82418319	4474	chr17:82501509[b38]C,T	T	C	83190	149	189	9.19818e-05	0.171369	0.528256	FALSE	0.0285678	0.0082181
ENSG00000178927	17	-	82450830	4376	chr17:81862846[b38]C,G	G	C	587984	149	194	1.49854e-05	-0.094049	0.223114	FALSE	0.00847459	0.064439
ENSG00000092445	15	+	41557676	3229	chr15:42040425[b38]G,T	G	T	482749	149	195	0.00104617	-0.204434	0.777928	FALSE	0.0208777	0.0206787
ENSG00000103932	15	-	41544270	3226	chr15:41529554[b38]C,T	T	C	14716	148	192	4.03275e-06	0.0824808	0.0541202	FALSE	0.0393979	0.0033955
ENSG00000103966	15	-	41972558	3174	chr15:41945687[b38]C,T	T	C	26871	148	193	1.38892e-11	-0.0993007	4.53832e-06	TRUE	0.031121	0.000401329
ENSG00000104142	15	+	40894451	2639	chr15:40193024[b38]A,T	A	T	-701427	150	195	0.00198785	-0.104718	0.820877	FALSE	0.00848585	0.0120402
ENSG00000137806	15	-	41402520	3187	chr15:41338866[b38]A,G	A	G	63654	148	193	4.54612e-06	-0.0930522	0.0863203	FALSE	0.0288435	0.000262409
ENSG00000137815	15	+	41408409	3198	chr15:42212571[b38]C,T	C	T	804162	150	193	0.000361582	0.163307	0.657808	FALSE	0.00607154	0.0070341
ENSG00000137825	15	+	41493394	3200	chr15:41831328[b38]C,T	T	C	337934	149	195	0.00126314	0.152685	0.796249	FALSE	0.00795589	0.00309207
ENSG00000166887	15	-	42208317	3196	chr15:42734729[b38]C,T	T	C	-526412	149	193	0.00368552	-0.124021	0.846234	FALSE	0.00327441	0.0073316
ENSG00000187446	15	+	41230840	3104	chr15:40250739[b38]A,G	G	A	-980101	149	194	0.000798944	-0.0468462	0.764673	FALSE	0.00542047	0.00410398
ENSG00000243789	15	+	41828093	3317	chr15:42351208[b38]C,T	T	C	523115	147	194	3.16051e-05	-0.145163	0.291709	FALSE	0.0257617	0.057465
ENSG00000004660	17	-	3894892	4508	chr17:3862305[b38]C,G	G	C	32587	149	191	6.9044e-07	0.0586966	0.0232476	TRUE	0.0311321	0.0146921
ENSG00000067369	15	-	43510729	2053	chr15:44313110[b38]A,G	A	G	-802381	150	193	0.000719996	-0.0970092	0.625792	FALSE	0.007309	0.00988834
ENSG00000074755	17	-	4143031	4350	chr17:4477782[b38]A,T	A	T	-334751	149	194	0.000427264	0.0788951	0.756356	FALSE	0.0316282	0.0480274
ENSG00000128881	15	-	42920810	3050	chr15:42134903[b38]A,G	A	G	785907	148	194	0.00525118	-0.070093	0.849027	FALSE	6.11837e-06	0.0486316
ENSG00000137822	15	+	43369222	2162	chr15:44161250[b38]A,C	A	C	792028	150	192	0.00244125	-0.1844	0.801642	FALSE	0.0367191	0.00435935
ENSG00000159459	15	-	43106114	2603	chr15:43131924[b38]C,T	T	C	-25810	150	193	0.000835786	0.050893	0.669614	FALSE	0.0392963	0.0245667
ENSG00000166947	15	-	43221126	2458	chr15:44127152[b38]A,G	G	A	-906026	147	192	0.00603594	-0.0679158	0.845555	FALSE	0.00487706	0.0091452
ENSG00000166963	15	+	43510959	2052	chr15:42603871[b38]A,G	A	G	-907088	149	192	0.00405049	0.0581783	0.813958	FALSE	0.0112873	0.075246
ENSG00000168781	15	-	43590254	2015	chr15:44570331[b38]A,G	G	A	-980077	150	195	0.00123193	-0.136303	0.730782	FALSE	0.0198791	0.00245752
ENSG00000180979	15	-	42548803	3390	chr15:42112453[b38]A,G	A	G	436350	150	193	0.000337757	0.0702317	0.609338	FALSE	0.011685	0.00569261
ENSG00000091640	17	-	4967818	4589	chr17:5046880[b38]C,T	T	C	-79062	150	193	9.6102e-05	0.0852802	0.504429	FALSE	0.0449032	0.049622
ENSG00000108518	17	-	4949062	4589	chr17:5179713[b38]C,T	C	T	-230651	149	191	0.00101857	-0.0413004	0.831145	FALSE	0.00973241	0.00166144
ENSG00000108528	17	-	4940054	4580	chr17:4439416[b38]A,G	A	G	500638	150	195	0.00038547	0.137692	0.730714	FALSE	0.00438275	0.00136293
ENSG00000129219	17	+	4807153	4369	chr17:5068360[b38]A,G	A	G	261207	149	190	0.000111938	0.0635451	0.558934	FALSE	0.0187836	0.00404763
ENSG00000132382	17	-	4555632	4209	chr17:4297352[b38]C,T	C	T	258280	150	192	2.07456e-05	-0.164895	0.237961	FALSE	0.0106453	0.0724014
ENSG00000141480	17	+	4710597	4241	chr17:5473799[b38]A,T	T	A	763202	149	193	0.000927197	0.176728	0.817719	FALSE	0.00967594	0.0129226
ENSG00000141503	17	+	4833341	4427	chr17:5273056[b38]C,T	T	C	439715	150	190	0.000181891	-0.0910195	0.672117	FALSE	0.0168712	0.0616889
ENSG00000142507	17	+	4796145	4357	chr17:4619330[b38]A,T	A	T	-176815	148	191	0.000433659	-0.0659278	0.736217	FALSE	0.00859436	0.00106678
ENSG00000167741	17	-	4560819	4215	chr17:5478872[b38]C,T	C	T	-918053	149	190	0.00136842	0.0443332	0.846234	FALSE	0.00788279	0.000958084
ENSG00000185722	17	-	4263996	4276	chr17:3975986[b38]C,G	C	G	288010	149	194	4.78597e-05	-0.0831944	0.423384	FALSE	0.00587976	0.00557032
ENSG00000029725	17	+	5282266	4719	chr17:5396630[b38]C,T	C	T	114364	148	191	6.87438e-12	0.0436029	3.56458e-06	TRUE	0.0329159	0.00627946
ENSG00000072778	17	+	7217126	4557	chr17:7201008[b38]C,G	C	G	-16118	149	194	1.71489e-09	0.0695951	0.000194053	TRUE	0.0734262	0.000182768
ENSG00000091622	17	-	6556556	5150	chr17:6427843[b38]C,T	C	T	128713	150	192	0.000366362	0.0440163	0.806311	FALSE	0.01129	0.0082554
ENSG00000108559	17	-	5419677	4955	chr17:4748670[b38]C,T	T	C	671007	150	192	0.000131298	0.109966	0.594686	FALSE	0.00988151	0.000231475
ENSG00000112685	6	-	693140	4977	chr6:227639[b38]A,G	G	A	465501	149	192	0.000382289	-0.0279431	0.752046	FALSE	0.0144177	0.00270078
ENSG00000129235	17	+	6640759	5096	chr17:6393941[b38]C,T	C	T	-246818	150	195	1.22953e-05	0.234821	0.279027	FALSE	0.00459265	0.0420762
ENSG00000129250	17	+	4997951	4565	chr17:4852207[b38]C,G	C	G	-145744	150	192	5.84568e-05	0.157409	0.47879	FALSE	0.00804293	0.0179078
ENSG00000132535	17	-	7219842	4549	chr17:6396667[b38]A,G	A	G	823175	149	193	0.000203288	-0.0472028	0.705206	FALSE	0.0078597	0.0463788
ENSG00000170291	17	+	7251417	4534	chr17:6925969[b38]A,G	G	A	-325448	149	191	0.000326908	0.128567	0.740405	FALSE	0.0424179	0.0775874
ENSG00000170296	17	-	7242450	4542	chr17:6609675[b38]C,T	C	T	632775	150	194	0.000158609	0.0611747	0.753041	FALSE	0.00580017	0.0144956
ENSG00000021355	6	-	2841960	5870	chr6:2784563[b38]C,T	C	T	57397	149	194	1.20567e-08	0.12799	0.00176174	TRUE	0.0149451	0.037207
ENSG00000112699	6	-	2245606	5839	chr6:2230411[b38]A,C	C	A	15195	148	193	0.000117343	-0.0686318	0.672362	FALSE	0.0183469	0.0241419
ENSG00000124535	6	+	2765415	5773	chr6:2674259[b38]C,T	C	T	-91156	150	195	0.000195438	-0.101374	0.71842	FALSE	0.0157963	0.00178306
ENSG00000124570	6	-	2972166	6031	chr6:2483425[b38]G,T	G	T	488741	149	194	0.000140286	-0.129681	0.672253	FALSE	0.00101606	0.277397
ENSG00000124588	6	+	2987988	6048	chr6:3013900[b38]A,T	A	T	25912	148	190	4.83821e-46	-0.534012	2.53375e-33	TRUE	0.444722	0.00434894
ENSG00000137266	6	-	3457023	6327	chr6:3357432[b38]A,G	A	G	99591	150	195	0.000232631	-0.154048	0.730782	FALSE	0.00710958	1.08288e-07
ENSG00000137267	6	-	3157545	6112	chr6:3316628[b38]C,T	C	T	-159083	150	195	1.56673e-05	-0.0439429	0.208897	FALSE	0.00173624	0.000274242
ENSG00000137274	6	+	3118375	6148	chr6:3138265[b38]A,G	A	G	19890	148	192	1.75805e-42	-0.344984	4.15113e-28	TRUE	0.391982	0.0160528
ENSG00000137285	6	-	3231731	6157	chr6:2275319[b38]A,C	A	C	956412	148	195	0.000520349	-0.224169	0.802171	FALSE	0.0472866	0.00087385
ENSG00000170542	6	-	2903310	5973	chr6:2885361[b38]C,T	C	T	17949	148	193	1.14625e-08	0.121107	0.00168512	TRUE	0.0691146	0.0126577
ENSG00000078808	1	-	1232032	3328	chr1:1363726[b38]A,G	A	G	-131694	149	191	0.000532703	0.106851	0.722433	FALSE	0.0142413	0.0354066
ENSG00000112739	6	+	4021268	6083	chr6:3765748[b38]A,C	C	A	-255520	147	195	0.000346374	-0.157905	0.775911	FALSE	0.0115672	0.00230002
ENSG00000131584	1	-	1309610	3523	chr1:1629332[b38]G,T	T	G	-319722	146	194	0.000146713	-0.065738	0.545381	FALSE	0.022915	0.0159088
ENSG00000187608	1	+	1001139	2823	chr1:989223[b38]C,T	T	C	-11916	147	192	0.000472888	-0.14282	0.716461	FALSE	0.0196555	0.00610139
ENSG00000188157	1	+	1020121	2853	chr1:1055563[b38]C,G	C	G	35442	150	195	4.4568e-05	0.09539	0.276497	FALSE	0.0146149	0.00815481
ENSG00000188976	1	-	959310	2690	chr1:1680059[b38]A,G	A	G	-720749	150	190	0.00245195	0.0935531	0.839068	FALSE	0.00451055	0.000901514
ENSG00000198721	6	-	4135598	6084	chr6:4120449[b38]A,G	A	G	15149	150	191	1.26167e-14	-0.128505	7.91606e-08	TRUE	0.148014	0.00785375
ENSG00000214113	6	-	5260940	5518	chr6:5261368[b38]C,T	C	T	-428	149	192	1.13337e-26	-0.204565	1.52389e-15	TRUE	0.167917	0.00936904
ENSG00000219607	6	+	5084582	5567	chr6:4890237[b38]C,T	T	C	-194345	150	195	0.00110125	0.233968	0.841918	FALSE	0.0106387	0.000660127
ENSG00000224051	1	+	1324757	3568	chr1:1081492[b38]A,G	A	G	-243265	150	192	0.000550062	-0.23286	0.77495	FALSE	0.021801	0.0484894
ENSG00000078369	1	-	1891118	4575	chr1:2118589[b38]A,G	A	G	-227471	150	195	0.000178895	-0.047562	0.599367	FALSE	0.00921275	0.260596
ENSG00000107404	1	-	1349419	3682	chr1:933303[b38]C,T	T	C	416116	150	195	2.37348e-05	-0.191288	0.271831	FALSE	0.0449225	0.00483429
ENSG00000149527	1	+	2425981	4762	chr1:3402775[b38]A,G	A	G	976794	150	195	0.000329977	0.106641	0.747403	FALSE	0.012014	0.0166364
ENSG00000157870	1	+	2586492	4979	chr1:3433845[b38]A,G	A	G	847353	150	195	0.000493828	-0.124372	0.796606	FALSE	0.052463	0.000814807
ENSG00000157916	1	+	2391776	4695	chr1:2416026[b38]C,T	C	T	24250	150	194	0.00200371	-0.0933241	0.853444	FALSE	0.0288781	0.200007
ENSG00000179403	1	+	1434862	3944	chr1:2324572[b38]A,G	G	A	889710	149	192	0.00105253	-0.0472122	0.819854	FALSE	0.00369204	0.0164829
ENSG00000197530	1	+	1615416	4400	chr1:1291864[b38]A,G	A	G	-323552	150	193	0.00083466	0.0945934	0.824019	FALSE	0.0119149	0.000100286
ENSG00000197785	1	+	1512152	4173	chr1:1954931[b38]A,G	A	G	442779	150	195	0.000538873	-0.0872402	0.778604	FALSE	0.00187569	0.000587793
ENSG00000242485	1	-	1407294	3856	chr1:1023851[b38]A,G	A	G	383443	150	193	0.000111459	-0.0664397	0.603704	FALSE	0.0279823	0.0493255
ENSG00000248333	1	-	1659013	4446	chr1:2597243[b38]C,T	T	C	-938230	149	190	0.000797384	0.0465029	0.802171	FALSE	0.0030307	0.00598187
ENSG00000006025	17	-	47821835	3548	chr17:48718916[b38]C,G	C	G	-897081	149	195	0.000290536	-0.070078	0.626839	FALSE	0.033951	0.0251168
ENSG00000108424	17	+	47649477	3392	chr17:47602820[b38]A,T	A	T	-46657	150	194	0.000224619	-0.0645109	0.531084	FALSE	0.00864107	0.123936
ENSG00000108439	17	+	47941507	3438	chr17:47944699[b38]A,G	A	G	3192	150	194	2.45603e-56	-0.395698	2.57646e-30	TRUE	0.247288	0.000614948
ENSG00000108465	17	+	47967811	3420	chr17:48727859[b38]C,T	T	C	760048	148	193	0.00138213	-0.0485263	0.78361	FALSE	0.00351728	2.64426e-05
ENSG00000108468	17	-	48101479	3267	chr17:48233780[b38]C,G	G	C	-132301	150	195	0.00183511	-0.127531	0.816458	FALSE	0.000322998	0.0116529
ENSG00000130764	1	-	3796499	7644	chr1:3224605[b38]A,G	A	G	571894	150	195	8.28814e-07	0.136451	0.143872	FALSE	0.0101931	0.0658977
ENSG00000141295	17	-	47841290	3546	chr17:47826007[b38]C,T	T	C	15283	150	194	3.84614e-08	-0.236511	0.00916555	TRUE	0.0602704	0.000870128
ENSG00000158109	1	+	3625016	7021	chr1:4454393[b38]A,G	A	G	829377	149	195	8.79023e-05	-0.0714006	0.606408	FALSE	0.0100239	0.138038
ENSG00000159111	17	-	47831542	3546	chr17:47836560[b38]A,G	A	G	-5018	150	195	0.000788419	0.144767	0.77283	FALSE	0.00796188	0.00413314
ENSG00000196581	1	+	4654733	7291	chr1:4926544[b38]A,G	A	G	271811	148	195	0.000656029	-0.0588072	0.835757	FALSE	0.0165708	0.00781375
ENSG00000002919	17	+	48103358	3261	chr17:48188071[b38]C,G	G	C	84713	149	191	0.000165079	-0.0489161	0.528739	FALSE	0.0231969	4.3981e-05
ENSG00000005882	17	+	50094738	3580	chr17:49895470[b38]A,T	T	A	-199268	148	191	5.81604e-05	0.0479897	0.500853	FALSE	0.00498981	0.0559807
ENSG00000108798	17	+	49210412	3230	chr17:49704315[b38]C,T	C	T	493903	150	190	0.000840889	-0.0779146	0.806332	FALSE	0.0210031	0.0249725
ENSG00000108819	17	-	50150678	3560	chr17:49403206[b38]C,T	T	C	747472	149	193	0.00120681	-0.0559586	0.834501	FALSE	0.00172421	0.00683766
ENSG00000136436	17	+	48830989	2996	chr17:49113727[b38]C,T	T	C	282738	150	194	0.00145775	-0.157238	0.835865	FALSE	0.0116591	0.00313038
ENSG00000159202	17	+	48908408	2971	chr17:49317926[b38]C,T	T	C	409518	148	195	0.00111656	0.125772	0.805262	FALSE	0.00467832	0.0111631
ENSG00000159210	17	-	48945118	3039	chr17:48951918[b38]C,G	C	G	-6800	150	190	0.000350394	0.0441283	0.639943	FALSE	0.0390556	0.0160652
ENSG00000167085	17	-	49414906	3493	chr17:48559801[b38]A,T	T	A	855105	149	195	1.10907e-05	0.121648	0.231927	FALSE	0.0284958	0.100144
ENSG00000167100	17	-	50129883	3567	chr17:50236631[b38]C,T	T	C	-106748	149	192	0.000320715	-0.13731	0.712736	FALSE	0.0128555	0.0576821
ENSG00000173868	17	-	49230767	3253	chr17:50181139[b38]C,T	T	C	-950372	150	195	2.0873e-05	-0.293691	0.246677	FALSE	0.0549388	0.18506
ENSG00000074416	3	-	128052191	4684	chr3:128011476[b38]A,C	C	A	40715	149	193	0.000888312	0.0348975	0.787331	FALSE	0.00655191	0.0114015
ENSG00000075785	3	+	128726123	4485	chr3:127918378[b38]G,T	T	G	-807745	150	191	0.000695245	0.0379479	0.747403	FALSE	0.00293635	0.0375156
ENSG00000114554	3	+	126988595	5159	chr3:126521659[b38]A,G	A	G	-466936	149	195	0.000437281	-0.0414998	0.743236	FALSE	0.00218896	0.0201656
ENSG00000114631	3	+	127629186	4558	chr3:127220412[b38]C,T	T	C	-408774	150	193	0.00084086	0.070129	0.786997	FALSE	0.019122	0.00354478
ENSG00000163902	3	-	128681076	4573	chr3:129261658[b38]G,T	T	G	-580582	150	191	0.00124127	0.035599	0.801728	FALSE	0.03381	0.0190496
ENSG00000169714	3	-	129183923	4459	chr3:129340297[b38]G,T	T	G	-156374	149	192	0.000259747	0.148927	0.609338	FALSE	0.0032924	0.11083
ENSG00000175792	3	-	128153915	4449	chr3:128013428[b38]A,G	G	A	140487	150	193	4.80604e-06	-0.0331282	0.0658355	FALSE	0.0345821	0.109116
ENSG00000177646	3	+	128879597	4272	chr3:128904079[b38]A,G	A	G	24482	150	195	2.14414e-15	-0.315717	7.73772e-08	TRUE	0.0415407	1.27811e-05
ENSG00000181789	3	+	129249607	4418	chr3:128344651[b38]A,G	A	G	-904956	149	195	0.000843911	-0.0773768	0.760652	FALSE	0.0115638	0.00428611
ENSG00000184897	3	-	129316287	4404	chr3:129885063[b38]C,T	T	C	-568776	149	192	0.000835488	-0.168653	0.756356	FALSE	0.0113708	0.444442
ENSG00000103653	15	+	74782058	3091	chr15:74177375[b38]C,T	C	T	-604683	150	192	8.38869e-05	-0.0406282	0.389	FALSE	0.0204643	0.00296572
ENSG00000108821	17	-	50201633	3562	chr17:49780933[b38]C,T	T	C	420700	148	195	0.000456919	0.260817	0.772397	FALSE	0.000414923	0.0141797
ENSG00000108826	17	-	50373208	3643	chr17:49895470[b38]A,T	T	A	477738	148	191	0.000911478	-0.0818175	0.835757	FALSE	0.0261652	0.0436079
ENSG00000108829	17	-	50397524	3723	chr17:50530727[b38]A,G	A	G	-133203	150	195	6.43134e-05	0.164664	0.566943	FALSE	0.0161788	0.0989317
ENSG00000140463	15	+	72686180	2916	chr15:73495040[b38]A,G	G	A	808860	149	192	0.00042072	0.0506961	0.672362	FALSE	0.0467905	0.032888
ENSG00000140464	15	+	73994674	3481	chr15:74314892[b38]A,C	C	A	320218	150	195	0.000826925	0.13911	0.786841	FALSE	0.0211208	0.000346368
ENSG00000156642	15	-	73634135	3634	chr15:74299223[b38]A,G	A	G	-665088	149	193	0.00126376	0.0521918	0.804494	FALSE	0.00126527	0.0483301
ENSG00000167107	17	+	50426159	3731	chr17:50480502[b38]C,T	C	T	54343	148	193	0.000382797	0.0609124	0.71842	FALSE	0.00564698	0.00767273
ENSG00000167178	15	+	74100312	3498	chr15:73114969[b38]A,G	G	A	-985343	147	195	0.00100622	-0.151639	0.782104	FALSE	0.00231094	0.0126222
ENSG00000179151	15	-	74696293	3166	chr15:74727108[b38]C,T	T	C	-30815	147	193	0.00381654	0.0402947	0.853844	FALSE	0.0152902	0.0436641
ENSG00000138621	15	+	75023587	2746	chr15:74358242[b38]C,T	T	C	-665345	148	195	0.00546531	0.141686	0.853844	FALSE	0.00366859	0.0671407
ENSG00000140400	15	-	75368613	2721	chr15:75326194[b38]A,T	T	A	42419	147	192	5.58441e-05	-0.0879475	0.310888	FALSE	0.043838	0.0224633
ENSG00000140474	15	-	74843347	2955	chr15:74840149[b38]C,G	C	G	3198	149	191	7.44144e-26	0.106352	9.67333e-19	TRUE	0.171384	0.00490116
ENSG00000140497	15	-	74873366	2881	chr15:75641587[b38]A,C	A	C	-768221	150	193	0.00111701	-0.134598	0.783731	FALSE	0.0120424	0.0842843
ENSG00000169371	15	-	75626470	2577	chr15:75698186[b38]C,T	T	C	-71716	150	194	0.00352326	0.176576	0.84517	FALSE	0.00828744	0.039101
ENSG00000169375	15	-	75455843	2604	chr15:75219250[b38]G,T	T	G	236593	150	195	0.000610213	-0.128522	0.707517	FALSE	0.00210738	0.0119941
ENSG00000169410	15	-	75579290	2579	chr15:75336073[b38]C,T	T	C	243217	150	194	0.00053549	-0.0869256	0.697734	FALSE	0.000148652	0.048399
ENSG00000178741	15	-	74938084	2805	chr15:74358242[b38]C,T	T	C	579842	148	195	0.000139063	0.112835	0.517068	FALSE	0.0120207	0.00380403
ENSG00000178802	15	+	74890006	2871	chr15:74888780[b38]A,G	A	G	-1226	150	191	1.88539e-08	-0.073591	0.00152692	TRUE	0.0258875	0.013492
ENSG00000213578	15	+	74826628	3007	chr15:73974085[b38]A,G	A	G	-852543	149	194	0.00226302	-0.0759192	0.834501	FALSE	0.0142382	0.0204232
ENSG00000108578	17	-	30292057	1729	chr17:30405723[b38]C,T	T	C	-113666	147	193	0.000359019	0.123289	0.659499	FALSE	0.00298974	0.000205764
ENSG00000108582	17	+	30378928	1707	chr17:30609071[b38]C,T	T	C	230143	149	190	0.00442553	-0.0360176	0.829553	FALSE	0.00366961	5.89013e-05
ENSG00000108587	17	+	30477363	1848	chr17:30507905[b38]A,G	G	A	30542	150	192	0.00583872	-0.0855498	0.845803	FALSE	0.0177731	0.00833567
ENSG00000117906	15	+	76931739	3600	chr15:76864272[b38]A,T	T	A	-67467	149	195	6.94935e-05	0.153298	0.482016	FALSE	0.0256695	0.0158329
ENSG00000140374	15	-	76311473	2559	chr15:76181265[b38]A,G	G	A	130208	148	190	2.97445e-11	0.0569573	1.02135e-05	TRUE	0.0283707	0.019374
ENSG00000167196	15	+	75903877	2591	chr15:76110696[b38]C,T	T	C	206819	150	195	0.00107109	-0.158089	0.739244	FALSE	0.0348267	0.0299855
ENSG00000173517	15	-	77420145	4018	chr15:77516828[b38]A,G	G	A	-96683	147	194	0.000115521	0.0564707	0.470093	FALSE	0.0186692	0.0320144
ENSG00000173546	15	-	75712849	2613	chr15:75816738[b38]A,G	G	A	-103889	150	195	0.00101137	-0.131171	0.756356	FALSE	0.0180241	0.00832659
ENSG00000176390	17	-	30824693	2631	chr17:30490476[b38]C,G	C	G	334217	150	189	0.0028123	-0.11484	0.847384	FALSE	0.0100054	0.00150565
ENSG00000196712	17	+	31094928	2762	chr17:31787697[b38]A,T	A	T	692769	147	191	0.000421214	-0.0941622	0.665301	FALSE	0.00613872	0.00215436
ENSG00000005156	17	+	34980495	4693	chr17:35081101[b38]A,G	A	G	100606	146	193	0.000616114	-0.0531157	0.775911	FALSE	0.0119548	0.00601924
ENSG00000010244	17	+	32350118	3504	chr17:31648171[b38]A,G	G	A	-701947	149	192	0.00121966	0.0510403	0.833136	FALSE	0.0215049	0.00465924
ENSG00000108666	17	-	32350024	3503	chr17:33265758[b38]A,G	G	A	-915734	150	195	2.36954e-05	-0.185445	0.293147	FALSE	0.030299	0.00457625
ENSG00000108671	17	+	32444380	3608	chr17:33039226[b38]C,T	T	C	594846	150	195	0.0015922	-0.0778673	0.837857	FALSE	0.0373854	0.0235722
ENSG00000126858	17	+	32142455	3192	chr17:33066080[b38]A,T	A	T	923625	148	195	0.000139694	-0.0897054	0.619138	FALSE	0.00518716	0.0153315
ENSG00000126861	17	-	31297540	2839	chr17:32296957[b38]A,G	A	G	-999417	150	195	0.000963542	-0.146661	0.77799	FALSE	0.0254034	0.00627808
ENSG00000166750	17	+	35243072	4437	chr17:35081101[b38]A,G	A	G	-161971	146	193	0.000255002	0.0589255	0.672724	FALSE	0.00203995	0.0332715
ENSG00000176658	17	-	32877178	3665	chr17:32549422[b38]C,T	T	C	327756	148	193	0.000635837	0.0341094	0.761408	FALSE	0.000164567	0.0971327
ENSG00000176749	17	+	32486994	3661	chr17:31654801[b38]C,T	T	C	-832193	150	190	0.00319881	0.0971024	0.855823	FALSE	0.0119793	0.0672537
ENSG00000181291	17	+	34579488	4841	chr17:34560817[b38]A,G	G	A	-18671	149	195	0.000106388	0.167514	0.560385	FALSE	0.0415278	0.0168929
ENSG00000002834	17	+	38869860	2315	chr17:39521162[b38]G,T	T	G	651302	150	193	0.000248133	0.129285	0.66192	FALSE	0.00221826	0.0410247
ENSG00000006125	17	+	35578047	3591	chr17:36494242[b38]C,T	T	C	916195	150	194	0.000239861	-0.0786475	0.724484	FALSE	5.07777e-06	0.133833
ENSG00000125450	17	+	75205660	4066	chr17:74989929[b38]A,G	G	A	-215731	149	193	9.07768e-06	-0.156078	0.181678	FALSE	0.0219966	0.0163959
ENSG00000125458	17	-	75131758	4210	chr17:75144846[b38]A,G	A	G	-13088	150	193	6.5428e-21	-0.379205	1.88099e-12	TRUE	0.111583	0.000299466
ENSG00000125691	17	-	38853765	2314	chr17:39040193[b38]C,T	T	C	-186428	150	190	0.00068322	0.0750164	0.739244	FALSE	0.0105148	0.266844
ENSG00000167863	17	-	75046986	4373	chr17:75530619[b38]C,T	T	C	-483633	150	189	1.19268e-05	0.147047	0.194021	FALSE	0.00723199	0.0135518
ENSG00000189159	17	-	75168282	4134	chr17:75808649[b38]C,T	T	C	-640367	150	192	0.00190906	-0.135391	0.848	FALSE	0.00315256	0.0553989
ENSG00000276023	17	+	37489892	2892	chr17:36915505[b38]C,T	T	C	-574387	148	194	0.000112687	0.0497475	0.521509	FALSE	0.00690791	0.133136
ENSG00000276293	17	-	38800127	2378	chr17:37800183[b38]C,T	T	C	999944	150	194	0.00265982	-0.0495354	0.838406	FALSE	0.000935165	0.012552
ENSG00000276293	17	-	38800127	2378	chr17:37800183[b38]C,T	T	C	999944	150	194	0.00265982	-0.0495354	0.838406	FALSE	0.000935165	0.012552
ENSG00000277363	17	-	38605953	2457	chr17:38397954[b38]C,T	T	C	207999	150	195	0.000969691	0.0588114	0.795321	FALSE	0.00193483	0.110042
ENSG00000073350	17	+	75525081	3815	chr17:75575493[b38]A,T	T	A	50412	150	191	1.96256e-06	0.134993	0.0576839	FALSE	0.0105494	0.045586
ENSG00000108479	17	-	75765712	3799	chr17:76256538[b38]A,G	G	A	-490826	149	195	0.000670061	0.10472	0.818309	FALSE	0.00753798	0.00482664
ENSG00000125445	17	+	75261675	4005	chr17:74494613[b38]C,T	T	C	-767062	150	195	0.000112512	0.202036	0.604969	FALSE	0.0105441	0.0218689
ENSG00000125447	17	-	75262364	4006	chr17:75573620[b38]A,G	A	G	-311256	150	194	7.54606e-05	-0.137818	0.497553	FALSE	0.0325202	0.0522434
ENSG00000125454	17	-	75289511	3983	chr17:75508895[b38]C,G	G	C	-219384	150	195	0.00110918	0.120274	0.833136	FALSE	0.0111941	0.0232703
ENSG00000125457	17	-	75271228	3991	chr17:74419777[b38]A,C	A	C	851451	150	194	0.000244807	-0.0980823	0.692222	FALSE	0.0176071	0.0239252
ENSG00000132470	17	+	75721329	3791	chr17:75129312[b38]C,T	T	C	-592017	150	193	0.000178806	-0.132136	0.566943	FALSE	0.00616117	0.00449378
ENSG00000177303	17	-	75515538	3803	chr17:75919722[b38]A,G	A	G	-404184	150	195	0.000746256	0.152027	0.816319	FALSE	0.00403645	0.000317112
ENSG00000177728	17	+	75441160	3849	chr17:75590332[b38]C,T	T	C	149172	150	195	0.00241783	0.108703	0.85864	FALSE	0.000383782	0.0700495
ENSG00000177885	17	-	75405710	3886	chr17:76162720[b38]C,T	T	C	-757010	149	192	5.19609e-05	-0.0869889	0.387499	FALSE	0.0146064	0.0023274
ENSG00000132471	17	-	75856508	3834	chr17:75788195[b38]G,T	G	T	68313	150	192	3.77116e-06	-0.0687475	0.144444	FALSE	0.0111346	0.0016818
ENSG00000132475	17	-	75785894	3771	chr17:75378345[b38]C,T	T	C	407549	149	191	0.000298608	-0.321754	0.658374	FALSE	0.00926578	0.548814
ENSG00000132478	17	+	75784807	3771	chr17:75294892[b38]C,G	G	C	-489915	148	192	2.32125e-05	0.209208	0.310888	FALSE	0.0481865	2.84763e-05
ENSG00000132481	17	-	75878582	3830	chr17:75884216[b38]C,G	C	G	-5634	150	191	0.000231281	-0.0647589	0.63768	FALSE	0.00929485	0.0166233
ENSG00000161533	17	-	75979178	4076	chr17:75524278[b38]C,G	G	C	454900	150	195	0.00233004	0.0786	0.851077	FALSE	0.00265451	0.0660379
ENSG00000166582	17	-	16353657	3775	chr17:17349347[b38]A,G	A	G	-995690	150	193	0.00229174	0.0778954	0.843673	FALSE	0.0377958	0.0130191
ENSG00000167881	17	-	76072518	4163	chr17:77069638[b38]C,T	T	C	-997120	147	192	0.000280465	-0.215365	0.694134	FALSE	0.0162318	0.00593325
ENSG00000170315	17	+	16380799	3761	chr17:15489804[b38]C,T	T	C	-890995	149	193	0.00113913	0.0738824	0.823843	FALSE	0.0129928	0.0432198
ENSG00000187688	17	+	16415572	3730	chr17:16410300[b38]A,G	A	G	-5272	150	190	3.45247e-24	-0.290607	1.9392e-16	TRUE	0.231854	0.0286116
ENSG00000204316	17	-	75905414	3899	chr17:76589733[b38]C,T	C	T	-684319	150	192	6.0083e-05	0.0786581	0.571684	FALSE	0.0255945	0.0279613
ENSG00000072134	17	+	19215616	2287	chr17:18924360[b38]A,G	A	G	-291256	150	192	0.00103936	-0.0737823	0.750184	FALSE	0.0137295	0.10033
ENSG00000072134	17	+	19215616	2287	chr17:18924360[b38]A,G	A	G	-291256	150	192	0.00103936	-0.0737823	0.750184	FALSE	0.0137295	0.10033
ENSG00000091542	17	+	18183079	2746	chr17:17604339[b38]C,T	T	C	-578740	150	194	0.000161768	0.180043	0.598027	FALSE	0.0289293	0.00365781
ENSG00000108591	17	+	18087893	3022	chr17:18822214[b38]C,T	T	C	734321	149	191	0.000879942	-0.0256054	0.740817	FALSE	0.00547141	0.0135954
ENSG00000131899	17	+	18225636	2608	chr17:18318399[b38]C,T	C	T	92763	148	193	2.25998e-10	-0.0544549	3.55938e-05	TRUE	0.00531228	0.0543473
ENSG00000133030	17	+	17042546	3659	chr17:17350606[b38]A,G	G	A	308060	150	192	8.86356e-05	0.0604246	0.436974	FALSE	0.022677	0.006703
ENSG00000141030	17	-	17281274	3839	chr17:17170199[b38]A,T	A	T	111075	150	194	9.32589e-05	0.0896539	0.654934	FALSE	0.0225987	0.00318841
ENSG00000171953	17	-	18039210	3146	chr17:18081663[b38]A,T	T	A	-42453	150	194	0.000241324	-0.0997258	0.685986	FALSE	0.0141913	0.0447262
ENSG00000176974	17	-	18363564	2531	chr17:18282952[b38]A,G	A	G	80612	150	195	1.30013e-15	0.379393	2.66714e-09	TRUE	0.0544167	0.00640342
ENSG00000177731	17	-	18258739	2574	chr17:17645738[b38]C,T	T	C	613001	147	194	1.51765e-05	0.0990471	0.171504	FALSE	0.0295886	0.00230023
ENSG00000181350	17	-	16492154	3704	chr17:16945374[b38]A,G	G	A	-453220	150	195	0.00139569	-0.195268	0.820477	FALSE	0.00724532	0.0273415
ENSG00000041357	15	+	78540406	5325	chr15:78252826[b38]A,G	G	A	-287580	150	193	0.000122155	0.0744249	0.638668	FALSE	0.0236981	0.0675288
ENSG00000058335	15	-	79090774	4728	chr15:78682203[b38]A,G	A	G	408571	150	192	0.00108385	0.038681	0.829571	FALSE	0.023176	0.0634778
ENSG00000103740	15	-	78245689	4998	chr15:78762558[b38]C,G	C	G	-516869	148	194	0.000810114	0.0553665	0.796249	FALSE	0.0150851	0.0159229
ENSG00000103811	15	-	78949575	4941	chr15:78944951[b38]C,T	T	C	4624	150	194	3.16946e-28	-0.487446	5.78947e-20	TRUE	0.186002	0.00668044
ENSG00000140395	15	-	78299704	5072	chr15:77520770[b38]A,G	A	G	778934	150	195	0.000620695	0.124095	0.779219	FALSE	0.0109719	0.00567043
ENSG00000140403	15	+	78264087	5062	chr15:78266167[b38]A,G	G	A	2080	148	194	3.95543e-10	0.0819518	0.000109496	TRUE	0.0432049	0.180747
ENSG00000166411	15	+	78131499	4858	chr15:78164900[b38]A,G	G	A	33401	149	190	5.27559e-23	0.0739086	8.27435e-13	TRUE	0.0578308	0.0130796
ENSG00000166426	15	+	78340354	5138	chr15:78314571[b38]A,G	G	A	-25783	149	193	0.000640286	-0.110495	0.777928	FALSE	0.00689775	0.00536047
ENSG00000169783	15	-	77820901	4412	chr15:77892091[b38]G,T	G	T	-71190	149	193	0.00113281	-0.0314744	0.817491	FALSE	5.63892e-05	0.00257657
ENSG00000185787	15	+	78810488	5284	chr15:78327947[b38]G,T	G	T	-482541	150	191	0.00010219	-0.278074	0.594698	FALSE	0.00401311	0.00153508
ENSG00000072210	17	+	19648137	2262	chr17:19700497[b38]C,T	T	C	52360	149	192	0.00132568	0.0338005	0.785868	FALSE	0.00620212	0.0582071
ENSG00000108599	17	-	19978344	2391	chr17:19994492[b38]C,T	C	T	-16148	150	193	0.00073877	0.0354183	0.717216	FALSE	0.033556	0.0523618
ENSG00000109016	17	+	21123365	2270	chr17:21144643[b38]C,T	T	C	21278	149	191	0.00293729	0.0353454	0.846234	FALSE	0.0118933	3.13925e-07
ENSG00000128482	17	+	19411126	2153	chr17:19870152[b38]A,G	A	G	459026	149	195	0.000343216	-0.216244	0.626839	FALSE	0.035977	4.92312e-06
ENSG00000128487	17	+	20009345	2416	chr17:19545435[b38]A,G	A	G	-463910	150	192	0.00469653	-0.0884308	0.849027	FALSE	0.0255492	0.0331559
ENSG00000141068	17	+	27456471	2740	chr17:27442102[b38]A,G	A	G	-14369	149	195	0.00241783	0.161962	0.823463	FALSE	0.00838082	0.014782
ENSG00000141367	17	+	59619690	1853	chr17:60547410[b38]A,T	A	T	927720	150	194	0.000724467	0.0555923	0.661882	FALSE	0.00115658	0.173372
ENSG00000153982	17	+	59220468	1759	chr17:58353389[b38]A,G	A	G	-867079	149	194	4.14597e-05	0.0494999	0.293081	FALSE	0.010273	0.163732
ENSG00000178307	17	-	21214625	2217	chr17:21170884[b38]A,G	G	A	43741	150	193	0.000332437	-0.110826	0.729513	FALSE	0.010647	0.0246566
ENSG00000232859	17	-	27894753	2938	chr17:27926442[b38]A,G	G	A	-31689	150	191	1.01842e-23	-0.19006	2.3812e-14	TRUE	0.0871248	6.85388e-05
ENSG00000011028	17	+	62627671	2140	chr17:62740764[b38]C,T	T	C	113093	150	194	0.0108966	0.234526	0.85864	FALSE	2.653e-05	0.0185641
ENSG00000108443	17	+	59893047	2021	chr17:60617134[b38]A,T	A	T	724087	150	191	0.00664343	-0.126133	0.851964	FALSE	0.0137447	0.0309781
ENSG00000136463	17	+	63600883	2624	chr17:64325486[b38]A,G	A	G	724603	150	189	0.000249228	-0.0434391	0.613341	FALSE	0.00188551	0.0142327
ENSG00000136485	17	+	63550478	2583	chr17:62814141[b38]A,G	A	G	-736337	150	191	0.00081397	0.0745633	0.739225	FALSE	0.0149153	0.000608761
ENSG00000141376	17	+	60677454	2508	chr17:61239477[b38]C,G	G	C	562023	150	192	0.000615527	-0.0658245	0.702407	FALSE	0.00111564	0.0330041
ENSG00000159640	17	+	63477062	2518	chr17:62902650[b38]C,T	C	T	-574412	149	191	3.43803e-06	-0.0747313	0.0549071	FALSE	0.00792624	0.0933756
ENSG00000167434	17	+	60149943	2170	chr17:60156793[b38]A,T	T	A	6850	150	195	5.05462e-05	-0.262004	0.227397	FALSE	0.0237229	0.07444
ENSG00000170832	17	-	60422471	2458	chr17:60382436[b38]C,T	T	C	40035	149	193	0.000671511	-0.0890162	0.730782	FALSE	0.0270978	6.48051e-05
ENSG00000170921	17	+	63009557	2306	chr17:63024648[b38]A,C	A	C	15091	147	195	0.000171006	0.090262	0.566943	FALSE	0.00134143	0.0112866
ENSG00000266173	17	-	63741987	2610	chr17:63997740[b38]C,T	T	C	-255753	149	195	4.68116e-05	-0.151034	0.311679	FALSE	0.0155284	0.0385768
ENSG00000079134	18	-	268051	2953	chr18:181068[b38]G,T	T	G	86983	147	192	8.92013e-05	0.0890609	0.541676	FALSE	0.0499186	0.048846
ENSG00000082397	18	-	5630701	4847	chr18:4885498[b38]C,T	T	C	745203	148	194	0.00242807	0.124947	0.85864	FALSE	0.00864967	0.0320044
ENSG00000082397	18	-	5630701	4847	chr18:4885498[b38]C,T	T	C	745203	148	194	0.00242807	0.124947	0.85864	FALSE	0.00864967	0.0320044
ENSG00000082397	18	-	5630701	4847	chr18:4885498[b38]C,T	T	C	745203	148	194	0.00242807	0.124947	0.85864	FALSE	0.00864967	0.0320044
ENSG00000101557	18	+	158384	2764	chr18:460730[b38]A,T	T	A	302346	147	193	0.000379128	-0.0420748	0.713964	FALSE	0.00801915	0.0342112
ENSG00000101577	18	-	3013316	4718	chr18:3765232[b38]A,G	G	A	-751916	148	193	5.64919e-05	-0.374191	0.490897	FALSE	0.0245965	0.00111176
ENSG00000101596	18	+	2655739	4523	chr18:1929924[b38]A,C	C	A	-725815	147	193	0.000837823	0.0506276	0.845129	FALSE	0.00731328	0.000299445
ENSG00000101608	18	+	3247482	4799	chr18:3917775[b38]C,T	C	T	670293	148	193	0.000301277	0.117173	0.739225	FALSE	0.0137535	0.000281866
ENSG00000132205	18	+	2847007	4583	chr18:2908285[b38]C,T	C	T	61278	148	194	7.84605e-06	-0.0976756	0.153215	FALSE	0.0178461	0.000365965
ENSG00000158270	18	-	500723	3286	chr18:477473[b38]C,T	T	C	23250	150	193	6.10109e-05	-0.14417	0.40707	FALSE	0.0217658	0.0152453
ENSG00000170579	18	-	4455308	4791	chr18:4864110[b38]C,T	T	C	-408802	148	194	0.000357086	-0.0597949	0.816108	FALSE	0.00786878	0.000541926
ENSG00000170579	18	-	4455308	4791	chr18:4864110[b38]C,T	T	C	-408802	148	194	0.000357086	-0.0597949	0.816108	FALSE	0.00786878	0.000541926
ENSG00000176105	18	-	812547	3792	chr18:599873[b38]A,G	A	G	212674	147	193	0.000912874	0.0554058	0.819497	FALSE	0.0101297	0.00111052
ENSG00000087191	17	+	63827153	2520	chr17:63089984[b38]A,G	G	A	-737169	149	195	0.000938525	0.110878	0.760972	FALSE	0.0109831	0.000289024
ENSG00000091583	17	-	66256526	4736	chr17:66232877[b38]C,G	C	G	23649	150	193	1.71696e-08	-0.44727	0.00227098	TRUE	0.0458931	0.195975
ENSG00000100575	14	-	58427532	4149	chr14:59000116[b38]A,G	A	G	-572584	148	195	0.000386617	0.0722618	0.705206	FALSE	0.00963726	0.0726315
ENSG00000108588	17	-	63776352	2565	chr17:64635703[b38]A,C	A	C	-859351	150	192	0.00130502	0.117837	0.80418	FALSE	0.0181965	0.0513368
ENSG00000108592	17	-	63830013	2511	chr17:64401120[b38]C,T	T	C	-571107	149	194	0.00426574	-0.169642	0.853762	FALSE	0.0172846	0.154191
ENSG00000108654	17	-	64508200	3295	chr17:65175687[b38]A,G	G	A	-667487	150	195	0.00110894	-0.0516729	0.802171	FALSE	0.00583598	0.0271474
ENSG00000120063	17	-	65056741	3699	chr17:65344408[b38]C,T	T	C	-287667	148	195	0.000389398	-0.0787922	0.756875	FALSE	0.00393011	0.00281943
ENSG00000136478	17	-	64263302	2764	chr17:63299928[b38]A,G	A	G	963374	150	195	0.00242494	-0.136875	0.837577	FALSE	0.00598166	0.0248373
ENSG00000198231	17	+	63773604	2570	chr17:64169542[b38]A,C	A	C	395938	149	193	0.00259992	0.0628588	0.846191	FALSE	0.0352725	0.0389589
ENSG00000261371	17	-	64413777	3121	chr17:64372290[b38]C,T	T	C	41487	149	189	7.59883e-05	0.054075	0.452745	FALSE	0.0123468	0.0439924
ENSG00000070182	14	-	64879908	3993	chr14:65313785[b38]C,T	T	C	-433877	149	193	3.07703e-05	0.130299	0.296406	FALSE	0.00667359	0.0024396
ENSG00000100592	14	+	59188647	3693	chr14:58732776[b38]G,T	G	T	-455871	147	193	0.00147423	0.0448125	0.809724	FALSE	8.99317e-07	0.0575153
ENSG00000100612	14	-	60169857	3068	chr14:59907045[b38]A,G	A	G	262812	148	195	1.14616e-08	-0.256267	0.00101864	TRUE	0.0273596	0.00408452
ENSG00000100714	14	+	64388032	3880	chr14:64388323[b38]C,T	C	T	291	150	191	1.76961e-09	-0.0364361	0.000273379	TRUE	0.0415653	0.0135582
ENSG00000126790	14	-	59484409	3850	chr14:59529353[b38]C,T	T	C	-44944	150	194	2.35383e-13	-0.139718	2.47453e-07	TRUE	0.0547613	0.00631447
ENSG00000126803	14	+	64535906	3841	chr14:64755499[b38]A,G	A	G	219593	150	194	0.00414346	-0.0577707	0.853844	FALSE	0.00230713	0.0318103
ENSG00000126822	14	+	64704103	3842	chr14:65425589[b38]C,T	C	T	721486	150	195	0.000127937	0.210849	0.574272	FALSE	0.00284942	0.0477781
ENSG00000139970	14	-	59870777	3487	chr14:59732790[b38]A,T	T	A	137987	149	193	0.000579925	-0.0242713	0.663221	FALSE	0.0104293	0.00474677
ENSG00000139970	14	-	59870777	3487	chr14:59732790[b38]A,T	T	A	137987	149	193	0.000579925	-0.0242713	0.663221	FALSE	0.0104293	0.00474677
ENSG00000154001	14	-	63543378	3396	chr14:64456425[b38]C,T	C	T	-913047	150	193	0.0011885	-0.10732	0.818949	FALSE	0.00907775	0.00220554
ENSG00000179841	14	+	64465500	3867	chr14:64098957[b38]A,C	C	A	-366543	148	190	1.26203e-05	-0.118191	0.213732	FALSE	0.0184823	0.0676766
ENSG00000072042	14	-	67695794	3445	chr14:67683109[b38]A,G	G	A	12685	149	192	0.000198165	-0.0779653	0.594571	FALSE	0.0281742	6.24095e-06
ENSG00000072110	14	-	68979441	4017	chr14:69315284[b38]A,C	C	A	-335843	149	194	0.000211276	0.0595015	0.613341	FALSE	0.0101707	0.0558657
ENSG00000072121	14	-	67816591	3613	chr14:68592976[b38]C,T	C	T	-776385	148	193	0.0127309	-0.0369348	0.85864	FALSE	0.00223795	0.0301321
ENSG00000072415	14	+	67241110	3274	chr14:67436749[b38]A,G	A	G	195639	150	194	0.000208316	0.060222	0.432834	FALSE	0.0196016	0.0200054
ENSG00000081177	14	+	69191512	4496	chr14:68442143[b38]A,G	A	G	-749369	149	192	0.000467611	-0.106403	0.743424	FALSE	0.00716139	0.0279477
ENSG00000100554	14	-	67360266	3152	chr14:68182907[b38]C,T	C	T	-822641	149	195	0.0015405	0.0716871	0.778604	FALSE	0.00740648	0.00493657
ENSG00000100568	14	-	67674821	3439	chr14:67348434[b38]C,T	C	T	326387	149	193	0.00159339	0.10499	0.804494	FALSE	0.0100653	0.00244115
ENSG00000134001	14	+	67360329	3152	chr14:67769603[b38]C,T	T	C	409274	150	194	0.00114225	0.047577	0.729513	FALSE	0.00561305	0.0152328
ENSG00000139998	14	-	64973227	4103	chr14:64859630[b38]A,G	A	G	113597	150	195	0.000908654	-0.109033	0.78622	FALSE	0.00640504	0.053334
ENSG00000257365	14	+	64986896	4123	chr14:65848890[b38]C,T	T	C	861994	150	193	0.00408515	0.045107	0.857062	FALSE	0.00071644	0.011272
ENSG00000066629	14	+	99737694	4939	chr14:99011415[b38]C,T	T	C	-726279	150	193	5.33531e-05	-0.121784	0.443508	FALSE	0.00314791	0.000707874
ENSG00000078304	14	+	101761799	4518	chr14:101468737[b38]C,T	T	C	-293062	148	194	0.000441638	0.0665102	0.779528	FALSE	0.00846469	0.000153016
ENSG00000080824	14	-	102139700	4104	chr14:101187500[b38]C,T	T	C	952200	148	194	5.58418e-05	0.0279603	0.364561	FALSE	9.922e-05	0.088241
ENSG00000100664	14	+	103333545	4044	chr14:103995513[b38]C,T	T	C	661968	150	193	5.53622e-05	0.142735	0.467883	FALSE	0.00656993	0.0301231
ENSG00000100811	14	+	100238299	4740	chr14:101070076[b38]A,G	G	A	831777	150	195	0.000816459	-0.159524	0.824912	FALSE	0.00688188	0.00410433
ENSG00000131323	14	+	102777477	3672	chr14:102668767[b38]G,T	T	G	-108710	150	192	0.000123623	0.117854	0.530315	FALSE	0.0125959	0.0112187
ENSG00000140105	14	-	100376806	4870	chr14:100337027[b38]A,G	A	G	39779	149	192	6.9407e-12	-0.0863013	0.000157505	TRUE	0.0676109	0.00777101
ENSG00000183092	14	-	100587414	4944	chr14:100630191[b38]C,T	T	C	-42777	149	193	8.52129e-05	0.0906104	0.716461	FALSE	0.019525	0.00514031
ENSG00000196663	14	+	102362942	4139	chr14:102499973[b38]C,G	C	G	137031	150	192	0.00148842	0.0523758	0.824912	FALSE	0.00161353	0.00560058
ENSG00000197102	14	+	101964574	4314	chr14:101327739[b38]A,G	G	A	-636835	148	193	0.00269186	0.0130117	0.853762	FALSE	0.0158435	0.000436503
ENSG00000075413	14	+	103385393	4141	chr14:102681347[b38]A,G	A	G	-704046	150	194	0.00116188	0.13155	0.821126	FALSE	0.00741407	0.00469245
ENSG00000100711	14	+	103715731	4669	chr14:103526781[b38]A,G	A	G	-188950	150	195	1.38192e-06	-0.246797	0.0847838	FALSE	0.0298741	0.0652684
ENSG00000126214	14	+	103561897	4385	chr14:103672292[b38]C,G	C	G	110395	149	193	0.000368368	-0.0505092	0.692195	FALSE	0.000540461	0.0494823
ENSG00000126214	14	+	103561897	4385	chr14:103672292[b38]C,G	C	G	110395	149	193	0.000368368	-0.0505092	0.692195	FALSE	0.000540461	0.0494823
ENSG00000142208	14	-	104795752	4777	chr14:103846205[b38]C,T	T	C	949547	149	190	0.000125117	0.0804677	0.566943	FALSE	0.0066698	0.000291724
ENSG00000156411	14	-	103928270	4955	chr14:104286600[b38]A,G	G	A	-358330	150	195	0.000287463	-0.158007	0.699572	FALSE	0.0122603	0.0414868
ENSG00000166165	14	-	103522834	4296	chr14:103535897[b38]A,G	A	G	-13063	149	192	9.23578e-05	-0.0292952	0.482847	FALSE	0.000219342	0.0217555
ENSG00000166165	14	-	103522834	4296	chr14:103535897[b38]A,G	A	G	-13063	149	192	9.23578e-05	-0.0292952	0.482847	FALSE	0.000219342	0.0217555
ENSG00000166170	14	-	103562832	4390	chr14:104441304[b38]C,T	T	C	-878472	150	195	0.000466502	-0.16028	0.76277	FALSE	0.0130709	0.0585408
ENSG00000183828	14	-	105181324	4994	chr14:105179842[b38]A,G	G	A	1482	150	194	1.71485e-07	-0.0763563	0.00603872	TRUE	0.0481001	0.000442562
ENSG00000185567	14	-	104978375	4975	chr14:104442424[b38]A,G	A	G	535951	150	193	1.32592e-05	0.0789729	0.175746	FALSE	0.00371436	0.111666
ENSG00000203485	14	+	104689607	4706	chr14:105268799[b38]A,G	A	G	579192	150	195	3.12203e-06	0.181943	0.158766	FALSE	0.0155239	0.108254
ENSG00000092051	14	-	23578791	4418	chr14:23984157[b38]A,C	C	A	-405366	149	194	6.24397e-06	0.131212	0.299227	FALSE	0.0119894	0.00662399
ENSG00000092108	14	+	30622113	2982	chr14:30683984[b38]A,G	A	G	61871	149	192	1.6801e-11	0.0755084	1.84566e-05	TRUE	0.096835	0.0295289
ENSG00000092148	14	-	31207805	3344	chr14:30754350[b38]A,C	C	A	453455	147	192	0.000576588	-0.0308183	0.720447	FALSE	0.0198869	0.00135555
ENSG00000100445	14	-	24442906	4670	chr14:24445990[b38]C,T	T	C	-3084	150	195	7.26422e-17	-0.352743	1.46499e-08	TRUE	0.118425	0.00218269
ENSG00000100478	14	+	31025107	3466	chr14:30292779[b38]A,C	C	A	-732328	149	195	0.000546366	0.102379	0.738593	FALSE	0.00733104	0.0041717
ENSG00000139910	14	-	26598034	2532	chr14:25781768[b38]C,T	C	T	816266	148	194	0.00144222	-0.046815	0.826901	FALSE	0.00973615	0.0461399
ENSG00000151413	14	+	31489957	3472	chr14:31727131[b38]A,T	T	A	237174	149	194	6.49685e-06	-0.239377	0.100428	FALSE	0.0219912	0.0474997
ENSG00000184304	14	-	30191899	2878	chr14:30755762[b38]A,G	A	G	-563863	149	195	0.00139295	-0.0990292	0.834501	FALSE	0.0111436	0.0242211
ENSG00000196792	14	-	31026402	3467	chr14:30910060[b38]C,T	T	C	116342	150	195	0.000200417	0.134403	0.603704	FALSE	0.0170851	0.0196262
ENSG00000213145	14	+	105486318	4419	chr14:105241594[b38]A,G	A	G	-244724	150	193	0.000836665	-0.405969	0.786683	FALSE	0.00654772	0.0339699
ENSG00000100852	14	+	32076115	3525	chr14:32217350[b38]C,T	C	T	141235	148	192	5.3059e-06	-0.0495351	0.0964524	FALSE	0.00969098	0.000465126
ENSG00000100883	14	+	34981958	2983	chr14:35378613[b38]C,T	C	T	396655	150	193	0.00379959	-0.049306	0.85596	FALSE	0.0246252	0.00224921
ENSG00000100902	14	+	35278634	2832	chr14:34524776[b38]C,G	C	G	-753858	148	191	5.20437e-05	-0.114721	0.487305	FALSE	0.0316808	0.0144449
ENSG00000100941	14	+	39175184	3397	chr14:39559414[b38]G,T	T	G	384230	150	194	7.72133e-05	0.131874	0.473534	FALSE	0.0158996	0.0491911
ENSG00000129515	14	-	34630184	3409	chr14:34533180[b38]A,G	A	G	97004	150	190	4.80587e-05	-0.0282405	0.360342	FALSE	0.00950935	8.60487e-05
ENSG00000150527	14	+	39230232	3411	chr14:39037271[b38]A,G	A	G	-192961	149	194	2.05339e-05	-0.363043	0.32714	FALSE	0.0441139	0.0280774
ENSG00000151327	14	+	35044908	2956	chr14:34987542[b38]A,G	A	G	-57366	150	189	8.5758e-05	0.0554145	0.464551	FALSE	0.0166569	0.0699935
ENSG00000165379	14	+	41607571	3033	chr14:41053318[b38]A,G	A	G	-554253	150	195	8.07527e-05	0.127093	0.448449	FALSE	0.00879372	0.0356662
ENSG00000165410	14	-	34714824	3347	chr14:33727743[b38]G,T	T	G	987081	147	194	1.59246e-05	0.16322	0.226814	FALSE	0.00709164	0.0397308
ENSG00000182400	14	-	39170533	3391	chr14:39185254[b38]A,G	A	G	-14721	149	193	0.00323077	-0.070228	0.84719	FALSE	0.0153136	0.00112999
ENSG00000119596	14	+	74763317	3006	chr14:74315812[b38]A,G	G	A	-447505	150	190	0.00221605	0.0514739	0.847194	FALSE	0.0325241	0.0159225
ENSG00000119638	14	-	75127345	3220	chr14:74961531[b38]C,T	T	C	165814	149	194	9.97807e-05	-0.0496966	0.458421	FALSE	0.0158144	0.00201052
ENSG00000119640	14	-	75069484	3088	chr14:75062916[b38]C,T	T	C	6568	148	192	4.50553e-07	0.0667064	0.0177702	TRUE	0.0455793	0.25142
ENSG00000119655	14	-	74494178	2956	chr14:74276541[b38]C,T	T	C	217637	150	194	0.000632308	-0.205235	0.777615	FALSE	0.00404573	0.00137996
ENSG00000119669	14	-	77028709	4967	chr14:77083787[b38]G,T	G	T	-55078	150	195	4.17221e-05	-0.234815	0.360342	FALSE	0.0259425	0.00204679
ENSG00000119689	14	+	74881892	3016	chr14:74915979[b38]C,T	C	T	34087	147	194	0.0032301	-0.017847	0.853844	FALSE	0.00132846	0.0189975
ENSG00000119718	14	+	75002922	3067	chr14:75401478[b38]A,C	A	C	398556	149	193	0.00236179	0.0897229	0.849036	FALSE	0.0106136	0.0207556
ENSG00000165548	14	+	77116569	5009	chr14:77233153[b38]A,T	A	T	116584	149	194	0.000536204	0.124827	0.800015	FALSE	0.0178502	0.0249106
ENSG00000170348	14	-	75176613	3295	chr14:75379465[b38]A,G	A	G	-202852	150	195	8.67012e-06	-0.203831	0.246696	FALSE	0.0183866	0.0318265
ENSG00000185246	14	+	45084100	2908	chr14:44515464[b38]G,T	T	G	-568636	150	194	0.00103204	-0.174094	0.776101	FALSE	0.00946483	0.000584251
ENSG00000063761	14	+	77800110	4536	chr14:77900624[b38]A,G	G	A	100514	148	194	1.03777e-05	-0.0819853	0.223974	FALSE	0.0290268	0.0306152
ENSG00000071537	14	-	81533854	3690	chr14:80779628[b38]A,G	G	A	754226	150	194	8.40977e-05	0.106001	0.49164	FALSE	0.0299347	0.00595852
ENSG00000100577	14	+	77320997	4987	chr14:77355536[b38]A,G	A	G	34539	149	192	6.62693e-10	-0.103254	7.76621e-05	TRUE	0.00666864	0.0220054
ENSG00000100580	14	-	77377095	4860	chr14:77378249[b38]A,T	A	T	-1154	148	192	1.18353e-11	0.0927812	2.81571e-06	TRUE	0.0833771	3.20072e-05
ENSG00000100591	14	+	77457871	4759	chr14:78445666[b38]A,G	A	G	987795	149	195	0.000437677	-0.0672663	0.743865	FALSE	0.0136513	0.0109211
ENSG00000100596	14	-	77616774	4593	chr14:77568124[b38]C,T	T	C	48650	150	193	0.00086606	-0.0882817	0.821792	FALSE	0.00831095	0.0309473
ENSG00000100603	14	-	77761208	4538	chr14:78236881[b38]A,G	G	A	-475673	149	190	0.00014471	-0.0680002	0.606091	FALSE	0.0119143	0.00553414
ENSG00000119705	14	+	77708072	4622	chr14:77084197[b38]C,T	T	C	-623875	150	192	0.000279784	-0.240506	0.698953	FALSE	0.00840039	0.0109515
ENSG00000140022	14	-	81436466	3828	chr14:80447166[b38]C,T	T	C	989300	149	195	0.000522083	-0.136667	0.726589	FALSE	0.0245965	0.0120426
ENSG00000165553	14	-	77271313	4989	chr14:77806283[b38]G,T	T	G	-534970	148	192	0.00068397	0.0715356	0.815165	FALSE	0.0203779	0.108899
ENSG00000002822	7	-	2233244	6446	chr7:1762433[b38]A,G	G	A	470811	149	193	0.000718057	-0.102002	0.821126	FALSE	0.0313958	0.00102779
ENSG00000105963	7	-	955408	7240	chr7:978156[b38]G,T	T	G	-22748	150	195	7.23154e-06	0.102774	0.269734	FALSE	0.0213	0.000570811
ENSG00000106263	7	+	2354087	6437	chr7:2663241[b38]C,T	C	T	309154	148	191	0.000555606	-0.0280336	0.802036	FALSE	0.0145981	0.018757
ENSG00000106266	7	-	2354319	6437	chr7:2800087[b38]A,G	A	G	-445768	150	195	0.00164229	-0.154867	0.853844	FALSE	0.00756685	0.00602402
ENSG00000106268	7	+	2242223	6476	chr7:2624580[b38]C,T	T	C	382357	149	193	0.000287431	0.0657103	0.776906	FALSE	0.0338321	0.0396437
ENSG00000164818	7	+	726700	6282	chr7:542678[b38]C,T	T	C	-184022	150	194	0.000493268	0.223476	0.814338	FALSE	0.00241897	0.000251043
ENSG00000185070	14	+	85530145	3163	chr14:85852955[b38]C,T	T	C	322810	148	194	0.00092851	-0.114756	0.796249	FALSE	5.09682e-05	0.0055763
ENSG00000188191	7	-	727651	6282	chr7:55001[b38]A,G	A	G	672650	147	193	0.00155957	0.139173	0.855147	FALSE	1.40213e-06	0.000244141
ENSG00000239857	7	+	876555	6870	chr7:452941[b38]C,T	T	C	-423614	150	195	9.12788e-07	-0.476927	0.638668	FALSE	0.0665561	0.0011639
ENSG00000240230	7	-	975550	7292	chr7:986105[b38]C,T	T	C	-10555	150	193	0.00252493	0.191681	0.85864	FALSE	0.00683744	0.00405096
ENSG00000017797	18	+	9475010	5949	chr18:10169071[b38]A,G	A	G	694061	149	194	0.000192007	0.128579	0.808492	FALSE	0.0184507	0.0551895
ENSG00000101558	18	+	9914003	5899	chr18:9004741[b38]C,T	T	C	-909262	150	195	0.000308476	-0.104455	0.739225	FALSE	0.00946583	0.0489543
ENSG00000101680	18	-	7117798	4542	chr18:6366188[b38]C,T	T	C	751610	150	194	9.18581e-06	0.238668	0.292442	FALSE	0.0140556	0.00235937
ENSG00000134265	18	+	10525906	6170	chr18:11211693[b38]A,G	A	G	685787	148	192	6.13178e-05	0.0308175	0.518189	FALSE	0.0175402	0.00206671
ENSG00000141404	18	+	11689265	5105	chr18:11449324[b38]G,T	G	T	-239941	148	192	0.000309136	0.0936085	0.738394	FALSE	0.00713491	0.110049
ENSG00000168461	18	+	9708276	6049	chr18:8832509[b38]A,G	G	A	-875767	149	195	0.000181241	-0.109543	0.693301	FALSE	0.000870975	0.0232238
ENSG00000168502	18	+	8705662	5197	chr18:9221842[b38]A,G	G	A	516180	150	194	5.07641e-05	0.149782	0.574272	FALSE	0.00719278	0.030452
ENSG00000173482	18	+	7566783	4932	chr18:7632373[b38]A,G	G	A	65590	149	195	1.27016e-05	0.1866	0.32714	FALSE	0.0210544	0.0552508
ENSG00000178127	18	+	9102631	5713	chr18:8257258[b38]A,G	G	A	-845373	148	193	0.000919073	0.030876	0.839068	FALSE	0.00283017	0.00492255
ENSG00000206418	18	+	8609438	5049	chr18:7636424[b38]A,G	G	A	-973014	150	195	4.87032e-05	-0.070047	0.424069	FALSE	0.000699341	0.0718967
ENSG00000075618	7	+	5592817	3735	chr7:5608358[b38]G,T	T	G	15541	149	193	6.15516e-05	-0.0301054	0.477322	FALSE	0.00193896	0.0828735
ENSG00000075624	7	-	5563785	3729	chr7:4641748[b38]A,G	G	A	922037	150	195	0.00184794	0.0187171	0.847384	FALSE	0.0057194	0.0871393
ENSG00000136295	7	+	2631987	6287	chr7:2607877[b38]C,T	C	T	-24110	150	194	0.00048592	-0.0591018	0.802036	FALSE	0.000960695	0.00633591
ENSG00000146535	7	-	2844309	6197	chr7:2739271[b38]A,G	G	A	105038	147	192	1.19365e-05	0.0722102	0.239628	FALSE	0.0462046	0.0106232
ENSG00000155034	7	-	5513810	3764	chr7:4545451[b38]C,T	C	T	968359	149	192	4.92336e-05	-0.0937748	0.423384	FALSE	0.0132424	3.43804e-05
ENSG00000157954	7	+	5190197	4482	chr7:4263366[b38]A,G	A	G	-926831	150	194	0.00198602	-0.208534	0.853844	FALSE	0.011198	0.0130123
ENSG00000163673	3	-	36764350	3195	chr3:36935223[b38]C,T	T	C	-170873	148	195	0.00201505	0.0744816	0.837577	FALSE	0.00862399	0.163924
ENSG00000164916	7	+	4682296	5373	chr7:4177194[b38]A,G	A	G	-505102	150	195	5.29548e-05	0.0993698	0.490689	FALSE	0.033599	0.00375326
ENSG00000172995	3	+	35638946	3041	chr3:36479693[b38]C,T	C	T	840747	149	192	0.000505667	0.107569	0.692915	FALSE	0.00676704	0.559465
ENSG00000242802	7	+	4775616	5327	chr7:4883178[b38]C,T	T	C	107562	150	190	0.00166753	0.0438718	0.853844	FALSE	0.0160588	0.00756768
ENSG00000060971	3	-	38137243	4131	chr3:38222012[b38]A,G	G	A	-84769	148	194	3.30536e-05	-0.0824256	0.265437	FALSE	0.0316284	0.0202202
ENSG00000093217	3	+	38346761	4388	chr3:38354071[b38]C,T	C	T	7310	148	190	5.98037e-06	-0.0802151	0.126807	FALSE	0.0375282	0.0320364
ENSG00000114742	3	+	39052014	4394	chr3:39387174[b38]A,G	A	G	335160	150	195	0.000436319	0.0931176	0.747539	FALSE	0.00544905	0.0678457
ENSG00000157036	3	+	38496128	4567	chr3:39489897[b38]A,T	A	T	993769	149	195	4.75402e-05	-0.194516	0.36623	FALSE	0.014914	0.0122337
ENSG00000168028	3	+	39406717	4374	chr3:38720270[b38]G,T	T	G	-686447	150	194	0.000854603	0.0660574	0.776101	FALSE	0.0280045	0.00749012
ENSG00000168032	3	+	40387157	3630	chr3:40651917[b38]A,C	A	C	264760	150	195	0.000326699	-0.212749	0.680449	FALSE	0.022035	0.0532764
ENSG00000168314	3	+	39467199	4389	chr3:38794098[b38]C,T	T	C	-673101	148	194	0.000172815	0.23297	0.73384	FALSE	0.00267118	0.0945258
ENSG00000170011	3	+	39808915	4114	chr3:40485788[b38]G,T	T	G	676873	149	194	3.94309e-05	0.176229	0.415946	FALSE	5.35744e-05	0.131189
ENSG00000178567	3	-	36993169	3292	chr3:37355043[b38]C,G	C	G	-361874	150	195	4.14378e-05	0.133671	0.3295	FALSE	0.0247673	0.0257039
ENSG00000187091	3	-	38029763	3906	chr3:38104299[b38]A,C	C	A	-74536	149	195	9.71e-07	-0.0958455	0.0248501	TRUE	0.0323748	0.0391164
ENSG00000011376	3	+	45388507	4536	chr3:45528090[b38]A,G	G	A	139583	147	192	1.03247e-38	-0.129823	2.03863e-29	TRUE	0.18049	0.000627708
ENSG00000143436	1	-	151763497	2950	chr1:151757013[b38]A,T	T	A	6484	148	192	1.19876e-07	0.0763886	0.00375893	TRUE	0.0133021	0.00307419
ENSG00000144647	3	-	43106080	3706	chr3:42186582[b38]A,G	G	A	919498	149	192	0.00151388	-0.041147	0.821833	FALSE	0.0226403	0.0071619
ENSG00000163788	3	+	43286513	3596	chr3:43200838[b38]A,G	A	G	-85675	149	193	0.00035821	0.0593303	0.700943	FALSE	0.0103699	0.00556047
ENSG00000163815	3	+	45001549	4126	chr3:45014115[b38]A,G	A	G	12566	148	192	1.11102e-12	-0.143484	9.24747e-07	TRUE	0.0547034	0.0474319
ENSG00000168036	3	+	41194742	3806	chr3:41844130[b38]A,G	A	G	649388	150	195	9.10028e-05	-0.100984	0.468002	FALSE	0.00401383	0.111383
ENSG00000182134	1	-	151791417	2972	chr1:152226306[b38]A,G	A	G	-434889	150	195	0.000237648	-0.159071	0.598543	FALSE	0.0079447	9.51844e-05
ENSG00000187094	3	-	42266208	4190	chr3:42165592[b38]G,T	T	G	100616	148	193	0.000148631	0.178188	0.554458	FALSE	0.0148437	0.00873383
ENSG00000188846	3	+	40457293	3481	chr3:40717069[b38]A,C	A	C	259776	148	195	0.00261199	0.22674	0.837857	FALSE	0.000609775	0.455075
ENSG00000211456	3	+	45689057	5169	chr3:45744423[b38]G,T	G	T	55366	150	194	0.000540356	0.0669927	0.739225	FALSE	0.000982075	0.000170339
ENSG00000143546	1	-	153391074	3488	chr1:153584370[b38]A,C	A	C	-193296	150	193	0.0037952	0.495757	0.852762	FALSE	0.0196965	0.000733272
ENSG00000143556	1	-	153460652	3437	chr1:153442535[b38]C,T	T	C	18117	150	194	0.000349386	0.512546	0.776906	FALSE	0.057465	0.107647
ENSG00000159445	1	-	151909638	3212	chr1:151865616[b38]C,T	C	T	44022	148	192	1.06006e-09	-0.082922	0.000279704	TRUE	0.0833423	0.00216282
ENSG00000163191	1	-	152047908	3362	chr1:151611060[b38]A,C	C	A	436848	149	194	0.0012672	-0.194595	0.831605	FALSE	0.0218226	0.0376607
ENSG00000163220	1	+	153357855	3475	chr1:152806341[b38]A,T	A	T	-551514	150	192	0.00150284	0.208672	0.819854	FALSE	0.0107837	0.000448296
ENSG00000163221	1	-	153375622	3489	chr1:152992003[b38]A,G	G	A	383619	148	195	0.00118426	0.208527	0.796249	FALSE	0.0107997	0.136433
ENSG00000188643	1	-	153613146	3363	chr1:152824182[b38]A,G	A	G	788964	147	194	7.49532e-05	-0.234132	0.361787	FALSE	0.0134086	2.20437e-08
ENSG00000196154	1	-	153550137	3344	chr1:153629620[b38]G,T	G	T	-79483	148	194	4.78826e-05	-0.241258	0.350195	FALSE	0.00211112	0.000679294
ENSG00000197747	1	-	151993860	3320	chr1:151088051[b38]A,G	A	G	905809	149	192	0.000762191	0.268416	0.734052	FALSE	0.00619662	0.04997
ENSG00000197956	1	-	153536245	3361	chr1:153568851[b38]A,C	A	C	-32606	150	195	0.00130786	0.177031	0.817402	FALSE	0.00970647	0.0385935
ENSG00000004399	3	-	129606819	4294	chr3:129601458[b38]A,G	G	A	5361	149	195	3.92137e-05	-0.0707947	0.271467	FALSE	0.0139528	0.000380481
ENSG00000143545	1	-	153986359	3106	chr1:153511072[b38]A,G	A	G	475287	150	195	0.00068746	0.158403	0.775721	FALSE	0.0312539	0.00201594
ENSG00000143553	1	+	153658655	3253	chr1:153597524[b38]C,T	C	T	-61131	149	193	0.000525204	-0.138558	0.761408	FALSE	0.00691988	0.000777231
ENSG00000143621	1	-	153671029	3243	chr1:153090361[b38]A,C	A	C	580668	147	193	1.4782e-05	0.0365357	0.116765	FALSE	0.00523402	0.161299
ENSG00000160678	1	+	153627927	3329	chr1:153639087[b38]C,T	T	C	11160	150	190	4.16515e-10	-0.101082	0.000155318	TRUE	0.030717	0.0462802
ENSG00000160679	1	+	153633983	3310	chr1:152959555[b38]A,G	A	G	-674428	150	192	0.000737901	0.114911	0.747403	FALSE	0.0133248	0.320449
ENSG00000172765	3	-	129893607	4013	chr3:130514123[b38]C,T	C	T	-620516	146	195	0.000138511	-0.0902516	0.556604	FALSE	0.00976331	0.0338556
ENSG00000177954	1	+	153990756	3107	chr1:154688174[b38]C,T	T	C	697418	148	194	0.000507486	0.061994	0.715207	FALSE	0.00467422	9.21451e-05
ENSG00000189171	1	-	153631361	3314	chr1:153625618[b38]C,T	C	T	5743	149	194	1.46919e-39	0.243105	2.57646e-30	TRUE	0.306847	0.0105859
ENSG00000198837	1	-	153946719	3159	chr1:154338511[b38]C,T	C	T	-391792	149	191	0.000449697	0.0394696	0.7653	FALSE	0.0245754	0.0163655
ENSG00000017260	3	+	130850596	3620	chr3:131713316[b38]C,G	C	G	862720	149	194	0.000146817	0.0456536	0.560385	FALSE	0.00320755	0.00177725
ENSG00000081307	3	+	132654447	4072	chr3:133459011[b38]C,T	T	C	804564	149	194	0.000847238	-0.0621366	0.780376	FALSE	0.00937708	0.032991
ENSG00000091513	3	+	133746041	4137	chr3:133943239[b38]C,T	T	C	197198	149	190	8.78931e-05	0.074958	0.475775	FALSE	0.000542609	0.201769
ENSG00000114686	3	-	131502984	3748	chr3:130523954[b38]C,T	T	C	979030	150	193	0.00865743	-0.14052	0.85864	FALSE	0.00770352	0.00581076
ENSG00000138246	3	+	132417503	4028	chr3:132475781[b38]C,T	T	C	58278	147	193	0.000136412	-0.0482339	0.535804	FALSE	0.0145854	0.000586823
ENSG00000144867	3	+	133784034	4170	chr3:133381608[b38]A,G	A	G	-402426	149	192	0.000202544	0.0412194	0.604828	FALSE	0.0134457	0.0117126
ENSG00000154917	3	-	133895883	4274	chr3:133639274[b38]C,T	T	C	256609	149	194	0.000498909	-0.0492112	0.74778	FALSE	0.0186931	0.0490299
ENSG00000154928	3	+	134597802	4073	chr3:134403519[b38]A,G	G	A	-194283	149	195	0.000986862	0.506041	0.819497	FALSE	0.0184327	0.0259533
ENSG00000196455	3	-	130746830	3586	chr3:130426331[b38]A,G	A	G	320499	149	193	0.000524958	-0.0447531	0.701099	FALSE	0.000307945	0.0163016
ENSG00000198585	3	+	131381672	3779	chr3:131349665[b38]A,G	G	A	-32007	148	194	1.6947e-08	-0.197431	0.00321647	TRUE	0.0273643	0.109385
ENSG00000051382	3	-	138834939	3084	chr3:138507645[b38]C,T	T	C	327294	150	194	0.00203834	0.0777342	0.824912	FALSE	0.0259714	0.000411607
ENSG00000114054	3	+	136250341	2135	chr3:136984674[b38]C,T	C	T	734333	149	193	0.00730786	-0.105261	0.853844	FALSE	0.0243467	0.00329287
ENSG00000114098	3	+	138187249	2883	chr3:137435645[b38]A,C	C	A	-751604	150	195	1.49717e-05	0.0897236	0.124557	FALSE	0.0184945	0.0093917
ENSG00000114098	3	+	138187249	2883	chr3:137435645[b38]A,C	C	A	-751604	150	195	1.49717e-05	0.0897236	0.124557	FALSE	0.0184945	0.0093917
ENSG00000133056	1	-	204494725	4416	chr1:204355757[b38]C,T	T	C	138968	149	195	6.09739e-05	0.176877	0.433449	FALSE	0.0151341	0.0383057
ENSG00000138231	3	-	138174950	2865	chr3:138181056[b38]A,G	G	A	-6106	149	191	0.000522809	0.0674733	0.695784	FALSE	0.0125692	0.00910344
ENSG00000158092	3	+	136862209	2383	chr3:137806284[b38]C,T	C	T	944075	150	195	0.000387287	0.149703	0.604969	FALSE	0.0179936	0.00500729
ENSG00000158186	3	+	138347649	3047	chr3:138870280[b38]C,T	C	T	522631	150	192	0.000518808	0.162108	0.674508	FALSE	0.00982299	0.00197138
ENSG00000163531	1	+	204828652	4565	chr1:205477942[b38]C,T	C	T	649290	149	194	0.000538296	0.0735634	0.76824	FALSE	0.00842767	0.010202
ENSG00000163531	1	+	204828652	4565	chr1:205477942[b38]C,T	C	T	649290	149	194	0.000538296	0.0735634	0.76824	FALSE	0.00842767	0.010202
ENSG00000163531	1	+	204828652	4565	chr1:205477942[b38]C,T	C	T	649290	149	194	0.000538296	0.0735634	0.76824	FALSE	0.00842767	0.010202
ENSG00000175110	3	+	139005807	3148	chr3:138930449[b38]C,T	C	T	-75358	150	195	0.000235511	0.106275	0.627745	FALSE	0.00181806	0.00767607
ENSG00000184432	3	-	139389681	3379	chr3:138824786[b38]C,T	T	C	564895	150	189	0.00229022	0.0478735	0.841783	FALSE	0.00600582	0.0386651
ENSG00000069275	1	-	205750183	4137	chr1:205079354[b38]A,G	G	A	670829	150	194	8.28636e-05	-0.0497732	0.464551	FALSE	0.0026391	0.0263366
ENSG00000117266	1	+	205504596	4228	chr1:205599310[b38]G,T	T	G	94714	149	192	0.000106072	-0.0432067	0.471578	FALSE	7.42514e-05	0.00395736
ENSG00000123836	1	+	207034367	3455	chr1:207039617[b38]A,C	A	C	5250	149	193	0.000328577	0.0712245	0.638668	FALSE	0.0180923	0.0316518
ENSG00000133069	1	+	205227947	4618	chr1:204648112[b38]A,G	A	G	-579835	147	191	0.000838324	-0.038443	0.817116	FALSE	0.0306634	0.00613356
ENSG00000143486	1	-	206612466	3256	chr1:207582842[b38]C,T	T	C	-970376	146	195	0.000784239	0.12934	0.776101	FALSE	0.0212587	0.0119516
ENSG00000162889	1	+	206684945	3351	chr1:205979181[b38]A,C	C	A	-705764	150	195	0.000306356	0.218224	0.671814	FALSE	0.052226	0.0114166
ENSG00000174514	1	+	205568886	4243	chr1:205005389[b38]A,G	A	G	-563497	150	195	4.80092e-05	0.232019	0.427597	FALSE	0.00519241	0.00409482
ENSG00000180667	1	-	207052981	3460	chr1:207400759[b38]A,G	A	G	-347778	150	194	1.19609e-05	-0.155773	0.271467	FALSE	0.0251455	0.00641808
ENSG00000184144	1	+	205042938	4781	chr1:205061988[b38]C,T	T	C	19050	150	195	3.14098e-06	-0.0360622	0.0951591	FALSE	0.00709256	0.111071
ENSG00000266028	1	+	206203346	3751	chr1:206772036[b38]A,G	A	G	568690	149	193	0.000437784	0.0264588	0.739225	FALSE	0.02548	0.0218806
ENSG00000067191	17	-	39197704	2750	chr17:39861527[b38]C,T	T	C	-663823	150	194	0.000146999	0.0924055	0.537068	FALSE	0.0284451	0.00341592
ENSG00000073584	17	-	40648655	4130	chr17:41206720[b38]A,G	A	G	-558065	150	195	0.00018086	0.137251	0.590831	FALSE	0.0123054	0.0138452
ENSG00000108298	17	+	39200284	2751	chr17:38835723[b38]A,G	A	G	-364561	149	192	0.00130808	-0.0604918	0.81096	FALSE	0.000854616	0.449561
ENSG00000108306	17	-	39402524	2823	chr17:40047704[b38]A,C	C	A	-645180	150	192	0.000636539	0.165069	0.780376	FALSE	0.00892323	0.0440341
ENSG00000108344	17	+	39980808	2982	chr17:40012575[b38]A,G	G	A	31767	150	195	0.0096187	-0.0459088	0.85864	FALSE	0.000669989	0.0276564
ENSG00000131771	17	+	39626741	2734	chr17:39152391[b38]C,T	T	C	-474350	148	195	0.000740695	0.104681	0.738593	FALSE	0.000771947	0.0651428
ENSG00000140538	15	-	88256769	4161	chr15:88721446[b38]A,C	C	A	-464677	150	193	4.33924e-05	0.106875	0.525675	FALSE	0.00152707	0.0320827
ENSG00000141741	17	-	39730533	2741	chr17:40713446[b38]A,G	A	G	-982913	149	194	0.000410169	0.0959645	0.658305	FALSE	0.0137635	0.0706358
ENSG00000141750	17	-	39225946	2784	chr17:38760180[b38]C,G	C	G	465766	150	191	0.000540841	-0.079986	0.720447	FALSE	0.0107148	0.0100432
ENSG00000171475	17	+	40219305	3445	chr17:40689821[b38]C,T	T	C	470516	150	195	0.000389728	-0.0999838	0.743286	FALSE	0.0121155	0.0429769
ENSG00000008118	1	+	209583715	4263	chr1:209172267[b38]A,T	T	A	-411448	149	194	0.000499299	-0.205918	0.774195	FALSE	0.00467001	0.00555925
ENSG00000076356	1	-	208244385	4366	chr1:208821313[b38]A,G	G	A	-576928	148	194	0.000501923	0.0366696	0.739825	FALSE	0.00490242	0.000651153
ENSG00000117335	1	+	207752058	4099	chr1:206972744[b38]C,T	C	T	-779314	149	195	1.1637e-05	0.200718	0.29984	FALSE	0.0131832	0.0615183
ENSG00000117594	1	+	209686179	4376	chr1:208939891[b38]A,G	A	G	-746288	148	193	0.000632281	-0.068731	0.765167	FALSE	0.00265574	0.00152637
ENSG00000123838	1	+	207104234	3517	chr1:207107358[b38]A,G	G	A	3124	149	192	0.000446007	0.0868199	0.716461	FALSE	0.0253826	0.00837488
ENSG00000123843	1	+	207088861	3513	chr1:207651031[b38]C,G	G	C	562170	150	195	0.00191933	-0.165997	0.837364	FALSE	0.00833766	0.0269694
ENSG00000143473	1	-	211134166	4994	chr1:210189909[b38]A,G	A	G	944257	147	192	0.000423884	0.0600706	0.7205	FALSE	0.0070476	0.0406706
ENSG00000162396	1	-	54764524	4814	chr1:55197699[b38]A,G	G	A	-433175	148	193	2.46432e-06	0.130503	0.100428	FALSE	0.00818348	0.0633245
ENSG00000196352	1	+	207321377	3820	chr1:207413863[b38]A,C	A	C	92486	149	195	1.7724e-06	0.132822	0.0330802	TRUE	0.0124921	0.0719401
ENSG00000243725	1	+	54715862	4834	chr1:55230627[b38]A,C	C	A	514765	149	194	0.000218585	0.169034	0.741513	FALSE	0.0362481	0.01856
ENSG00000079739	1	+	63593412	3499	chr1:63656206[b38]A,G	G	A	62794	150	193	1.66901e-11	-0.0693748	1.89092e-06	TRUE	0.0564914	0.0888116
ENSG00000116133	1	-	54887196	4872	chr1:54482269[b38]A,G	A	G	404927	149	194	0.000163764	-0.121812	0.59928	FALSE	0.0249037	0.00303086
ENSG00000116641	1	-	62688369	3465	chr1:63195826[b38]C,T	T	C	-507457	148	194	2.84607e-05	0.0853478	0.279027	FALSE	0.0240354	0.00426753
ENSG00000125703	1	+	62784133	3614	chr1:63226342[b38]C,T	C	T	442209	150	194	0.000693007	-0.167112	0.809724	FALSE	0.000679303	0.00040326
ENSG00000134709	1	+	59814787	3300	chr1:60038419[b38]C,T	T	C	223632	150	195	0.000285637	-0.139417	0.636725	FALSE	0.00981624	0.0461559
ENSG00000157131	1	+	56854807	3782	chr1:57117349[b38]G,T	G	T	262542	147	194	0.00118679	0.113645	0.835757	FALSE	0.0041083	0.0860922
ENSG00000158966	1	+	64470130	3760	chr1:64607826[b38]A,G	A	G	137696	149	194	2.58271e-08	-0.261369	0.00176732	TRUE	0.0225538	0.0109849
ENSG00000162402	1	-	55215365	4658	chr1:55029062[b38]C,T	C	T	186303	146	194	0.000495407	-0.0376997	0.748518	FALSE	0.0200149	0.013926
ENSG00000162407	1	-	56645302	3889	chr1:56504746[b38]A,C	A	C	140556	149	195	4.31237e-07	0.140238	0.0137368	TRUE	0.0752448	0.00277035
ENSG00000162409	1	+	56645315	3889	chr1:56697581[b38]A,T	A	T	52266	148	192	0.000976607	-0.0319801	0.806332	FALSE	0.00790262	0.124945
ENSG00000077157	1	+	202348700	3949	chr1:202952912[b38]C,T	T	C	604212	150	190	0.000890877	-0.0413985	0.806384	FALSE	0.0141461	0.0816173
ENSG00000134369	1	+	201622886	4407	chr1:201138846[b38]C,T	T	C	-484040	150	195	0.000203359	0.0949201	0.652221	FALSE	0.0232367	0.0226683
ENSG00000143862	1	-	202144744	4200	chr1:202007065[b38]C,T	C	T	137679	149	192	0.000141046	-0.229081	0.639078	FALSE	0.0152379	0.0127537
ENSG00000163431	1	-	201946589	4375	chr1:201915519[b38]C,G	C	G	31070	149	189	2.07159e-05	0.10454	0.317795	FALSE	0.00549829	0.0257369
ENSG00000170075	1	+	202122918	4233	chr1:201127582[b38]A,G	A	G	-995336	150	192	0.000590512	-0.134713	0.775537	FALSE	0.0165183	0.171031
ENSG00000176014	18	+	12307670	4689	chr18:11387320[b38]A,G	G	A	-920350	149	194	0.000390076	0.0880757	0.777928	FALSE	0.0225	0.00547556
ENSG00000176014	18	+	12307670	4689	chr18:11387320[b38]A,G	G	A	-920350	149	194	0.000390076	0.0880757	0.777928	FALSE	0.0225	0.00547556
ENSG00000176393	1	+	201982373	4380	chr1:201998541[b38]C,T	T	C	16168	149	189	8.22366e-14	-0.0906442	6.93038e-08	TRUE	0.0533864	0.000248669
ENSG00000198700	1	+	201829150	4474	chr1:201329614[b38]G,T	T	G	-499536	150	193	0.00189282	0.0521748	0.852683	FALSE	0.00185843	0.0488161
ENSG00000198892	1	+	201888681	4443	chr1:201920303[b38]A,G	A	G	31622	149	193	0.000314905	0.0643989	0.756356	FALSE	0.0109869	0.0373545
ENSG00000255112	18	+	11851397	4790	chr18:10907318[b38]A,G	G	A	-944079	150	195	0.00347497	0.084151	0.85864	FALSE	0.00223323	0.0282847
ENSG00000033122	1	+	69568262	2804	chr1:70558732[b38]C,G	G	C	990470	148	194	0.00441993	-0.0602269	0.853844	FALSE	0.00227137	0.000171822
ENSG00000066557	1	-	70205580	2907	chr1:70144532[b38]A,G	A	G	61048	149	192	7.83877e-12	-0.0825923	0.000396606	TRUE	0.0366423	0.0156204
ENSG00000116675	1	+	65248220	3563	chr1:64707625[b38]A,T	T	A	-540595	146	192	0.00159296	0.0259788	0.82391	FALSE	0.00151277	0.0452417
ENSG00000142864	1	-	67430416	3840	chr1:68171310[b38]A,G	A	G	-740894	150	195	4.98972e-05	0.129349	0.360342	FALSE	0.0249601	0.0788561
ENSG00000162433	1	+	65147550	3562	chr1:64479338[b38]A,G	A	G	-668212	150	195	1.40908e-05	-0.114788	0.1465	FALSE	0.0106137	0.0217031
ENSG00000162434	1	-	64966550	3611	chr1:64860694[b38]A,T	A	T	105856	150	194	6.86563e-05	0.0642939	0.41885	FALSE	0.00994583	0.0211374
ENSG00000168374	3	-	57598221	3513	chr3:58298028[b38]A,G	A	G	-699807	150	194	0.000848147	0.161385	0.778604	FALSE	0.0116701	0.000284409
ENSG00000172380	1	-	67833468	3818	chr1:68068573[b38]A,T	A	T	-235105	146	195	0.000343997	0.209383	0.720489	FALSE	0.0341113	0.000740663
ENSG00000174840	3	+	57556275	3533	chr3:57782889[b38]C,T	T	C	226614	150	195	0.000745954	0.112163	0.734472	FALSE	0.00790616	0.0196958
ENSG00000184588	1	+	65792515	3410	chr1:66178482[b38]A,G	A	G	385967	150	194	0.00244232	0.125691	0.843756	FALSE	0.00424115	0.055506
ENSG00000136068	3	+	58008401	3404	chr3:57502736[b38]A,G	A	G	-505665	147	193	8.1247e-05	0.0458958	0.368628	FALSE	0.00025259	0.0437901
ENSG00000163618	3	-	62875417	3878	chr3:63823137[b38]A,T	A	T	-947720	150	195	3.19341e-05	0.159826	0.366062	FALSE	0.00678806	0.000220152
ENSG00000163630	3	+	63228316	3644	chr3:63409920[b38]C,T	T	C	181604	148	194	0.000312709	0.161504	0.831454	FALSE	0.000238527	0.19819
ENSG00000163686	3	+	58237507	3229	chr3:58455487[b38]A,G	A	G	217980	150	192	0.00015099	0.12033	0.483801	FALSE	0.00740715	0.117187
ENSG00000168291	3	-	58433858	3362	chr3:58274433[b38]C,T	T	C	159425	146	194	0.000306095	0.0274637	0.606408	FALSE	0.008509	0.019549
ENSG00000168297	3	+	58332881	3241	chr3:58096982[b38]A,G	A	G	-235899	148	193	0.00109502	0.0438801	0.817491	FALSE	0.000277363	0.00726815
ENSG00000168301	3	+	58492097	3400	chr3:57724130[b38]A,T	T	A	-767967	150	191	0.00121575	0.200181	0.813958	FALSE	0.0181029	0.0098234
ENSG00000168306	3	-	58537284	3420	chr3:57946204[b38]A,G	A	G	591080	149	195	0.000304587	0.146618	0.640556	FALSE	0.0165539	0.00027931
ENSG00000168309	3	-	58627611	3435	chr3:58674737[b38]C,T	T	C	-47126	150	194	0.000365894	-0.336188	0.638668	FALSE	0.0140755	0.0468875
ENSG00000189283	3	-	61251460	4586	chr3:60604617[b38]G,T	G	T	646843	149	194	0.00153077	0.14123	0.847384	FALSE	0.00490403	2.32432e-05
ENSG00000144744	3	-	69080409	3423	chr3:69409299[b38]A,G	A	G	-328890	147	193	0.000155963	-0.0372159	0.556604	FALSE	0.027476	0.0011505
ENSG00000144746	3	+	69084938	3413	chr3:69851234[b38]A,T	T	A	766296	149	195	6.89338e-05	-0.122816	0.36623	FALSE	0.00988723	0.00515448
ENSG00000144747	3	-	69052340	3456	chr3:68491443[b38]A,G	G	A	560897	148	194	0.00123549	0.28964	0.830398	FALSE	0.0313161	0.00621143
ENSG00000144749	3	-	66501264	4836	chr3:65910624[b38]A,C	C	A	590640	149	195	0.000683597	-0.198973	0.788979	FALSE	0.00756075	0.0243203
ENSG00000151276	3	-	66038835	4698	chr3:65290233[b38]C,G	C	G	748602	149	195	0.000253663	-0.134856	0.686514	FALSE	0.0164163	0.00489166
ENSG00000158882	1	+	161225940	3812	chr1:160312134[b38]A,C	A	C	-913806	150	195	0.00137538	0.144057	0.824578	FALSE	0.0120021	0.000818619
ENSG00000163636	3	-	64024011	3871	chr3:64021500[b38]C,T	C	T	2511	150	195	0.00010945	-0.0953346	0.566943	FALSE	0.0144305	0.00164051
ENSG00000163637	3	-	64445477	4049	chr3:63989652[b38]A,G	G	A	455825	149	195	0.000100771	-0.0838769	0.603704	FALSE	0.0170487	0.00657872
ENSG00000172340	3	-	67654615	4036	chr3:67475307[b38]C,T	C	T	179308	148	195	0.00030906	-0.114239	0.707517	FALSE	0.0101983	0.000816285
ENSG00000248485	1	+	161258746	3826	chr1:160971655[b38]A,G	A	G	-287091	150	189	2.0799e-06	-0.0755471	0.0840393	FALSE	0.0023367	0.00308188
ENSG00000081721	1	+	161749759	3808	chr1:162199945[b38]A,G	A	G	450186	150	195	1.88384e-05	0.207152	0.352913	FALSE	0.0117498	0.047175
ENSG00000117143	1	+	162561507	4252	chr1:162218747[b38]C,G	G	C	-342760	149	195	0.00169896	-0.108538	0.839068	FALSE	0.0281165	0.0815857
ENSG00000143149	1	-	165698864	4263	chr1:165698544[b38]G,T	G	T	320	149	193	2.05374e-24	-0.105396	3.86367e-17	TRUE	0.0777538	0.013356
ENSG00000143183	1	-	165827756	4274	chr1:165613337[b38]A,G	A	G	214419	146	195	0.000130811	0.0831977	0.652117	FALSE	0.0160026	0.0013478
ENSG00000143195	1	-	166975541	4260	chr1:167890958[b38]G,T	G	T	-915417	149	190	0.00127739	0.0490854	0.836625	FALSE	0.00787414	0.0215385
ENSG00000143198	1	+	165631214	4339	chr1:165919964[b38]C,T	T	C	288750	148	193	0.000232534	-0.0646963	0.664639	FALSE	0.00248269	0.100647
ENSG00000143228	1	+	163266577	3900	chr1:162279463[b38]A,G	A	G	-987114	149	194	0.00251201	-0.0576698	0.852089	FALSE	0.03557	0.0369869
ENSG00000158887	1	-	161309969	3880	chr1:161307811[b38]C,T	T	C	2158	147	192	6.18179e-20	0.52506	4.9888e-11	TRUE	0.151486	0.00791275
ENSG00000197965	1	+	167721193	4226	chr1:167483962[b38]A,G	G	A	-237231	150	194	0.00188532	0.191117	0.849316	FALSE	0.0237696	0.0803439
ENSG00000198771	1	+	167630094	4164	chr1:167765480[b38]A,G	G	A	135386	149	193	0.000343916	-0.184473	0.720489	FALSE	0.024711	0.0458956
ENSG00000075945	1	-	170085209	4009	chr1:169310204[b38]A,G	A	G	775005	150	194	0.00061764	-0.11018	0.721342	FALSE	0.0135101	0.00429248
ENSG00000117523	1	+	171485552	3527	chr1:171664306[b38]C,T	T	C	178754	149	195	9.41032e-06	0.243388	0.115014	FALSE	0.0315871	0.0307021
ENSG00000143153	1	+	169105698	4219	chr1:168494821[b38]A,G	G	A	-610877	149	192	2.86437e-05	0.0759139	0.323427	FALSE	0.00144813	3.60665e-06
ENSG00000143155	1	+	168178963	4233	chr1:168202249[b38]A,G	G	A	23286	148	191	1.26187e-06	-0.0477275	0.176523	FALSE	0.0292049	0.00887637
ENSG00000143156	1	-	169367949	4140	chr1:169476172[b38]G,T	T	G	-108223	147	194	8.98602e-06	0.082491	0.123228	FALSE	0.00945956	0.00101768
ENSG00000143158	1	-	167937073	4363	chr1:167435752[b38]A,G	A	G	501321	150	195	0.00108228	0.201122	0.834501	FALSE	0.0262756	0.101005
ENSG00000143164	1	+	167935784	4366	chr1:168268135[b38]A,C	A	C	332351	150	195	0.000335424	0.149634	0.732558	FALSE	0.0165381	0.0288599
ENSG00000156976	3	+	186783206	4228	chr3:186330375[b38]C,T	C	T	-452831	149	194	0.000659719	-0.0533268	0.808968	FALSE	0.0269508	0.163391
ENSG00000163918	3	-	186807059	4240	chr3:186752235[b38]A,G	A	G	54824	149	189	0.000132223	-0.0635137	0.593496	FALSE	0.00379052	2.12902e-05
ENSG00000213064	1	+	168225939	4227	chr1:168127440[b38]C,T	T	C	-98499	148	193	0.000162628	0.0892398	0.614161	FALSE	0.0033196	0.0438221
ENSG00000041802	3	-	194672464	6139	chr3:194559805[b38]C,T	T	C	112659	150	194	0.000150195	-0.177866	0.688836	FALSE	0.0319979	0.0465526
ENSG00000072274	3	-	196082097	3476	chr3:195089789[b38]A,G	G	A	992308	148	191	0.000455796	-0.0895655	0.742941	FALSE	0.0063461	8.69859e-07
ENSG00000114279	3	-	192767765	4043	chr3:192411553[b38]G,T	G	T	356212	148	193	3.87569e-05	-0.0669159	0.41885	FALSE	0.0187075	0.15495
ENSG00000152492	3	+	191329086	4594	chr3:191392458[b38]C,T	T	C	63372	150	194	3.33878e-07	-0.188385	0.0106082	TRUE	0.0595903	0.182088
ENSG00000157005	3	-	187670395	4257	chr3:186705902[b38]G,T	T	G	964493	150	194	1.37793e-05	0.174002	0.221484	FALSE	0.010953	0.0389385
ENSG00000180611	3	-	192917857	4136	chr3:192057334[b38]G,T	T	G	860523	150	193	0.00025731	0.0454814	0.653924	FALSE	0.000274371	0.209129
ENSG00000184203	3	-	195543387	4815	chr3:196199331[b38]C,T	T	C	-655944	150	193	0.00014107	0.0914589	0.604969	FALSE	0.0125764	0.00200906
ENSG00000189058	3	-	195584034	4722	chr3:196494130[b38]A,G	A	G	-910096	150	195	0.000964331	0.161708	0.819497	FALSE	0.00068338	0.000174641
ENSG00000196083	3	+	190514052	4492	chr3:190863372[b38]C,T	C	T	349320	149	192	0.00230312	0.0744616	0.853762	FALSE	0.0180861	0.00130645
ENSG00000198836	3	+	193593145	4978	chr3:193710705[b38]A,G	A	G	117560	149	195	1.88078e-06	0.0396196	0.271831	FALSE	0.0344389	0.0890938
ENSG00000075711	3	-	197299301	3310	chr3:197220664[b38]C,T	C	T	78637	149	192	9.41025e-05	0.0477412	0.475492	FALSE	0.0320402	0.0269471
ENSG00000114503	3	-	196942595	3527	chr3:197930932[b38]G,T	T	G	-988337	149	194	5.92224e-05	0.143683	0.521509	FALSE	0.00971148	0.00163676
ENSG00000116962	1	-	236065110	3908	chr1:236344178[b38]C,T	T	C	-279068	149	191	3.71777e-05	0.108871	0.309573	FALSE	0.0108987	0.0123477
ENSG00000116977	1	+	236518001	4266	chr1:236556734[b38]C,T	T	C	38733	149	191	5.79282e-08	0.0994241	0.00228874	TRUE	0.0238607	0.0716523
ENSG00000161217	3	-	196287958	3207	chr3:196258789[b38]C,T	T	C	29169	149	191	0.000220988	0.0644425	0.613341	FALSE	0.00935744	0.0100843
ENSG00000163960	3	-	196432431	3352	chr3:197015372[b38]C,T	T	C	-582941	150	195	0.000122402	-0.177922	0.634608	FALSE	0.0166999	0.0192792
ENSG00000163975	3	-	197029818	3581	chr3:197029300[b38]C,T	C	T	518	150	190	2.17841e-06	0.0741746	0.0554118	FALSE	0.0573439	0.000206978
ENSG00000174013	3	+	196568612	3584	chr3:196713367[b38]C,T	T	C	144755	150	190	0.0011307	0.13719	0.835757	FALSE	0.0162834	0.0297859
ENSG00000180370	3	+	196739858	3700	chr3:195841203[b38]A,T	T	A	-898655	150	191	0.000133965	-0.0806636	0.650714	FALSE	0.0127328	5.36818e-06
ENSG00000182899	3	+	197949981	2459	chr3:197482398[b38]A,T	A	T	-467583	150	193	0.000148095	-0.0882083	0.458523	FALSE	0.021618	0.391637
ENSG00000077522	1	+	236664142	4371	chr1:236505301[b38]C,T	C	T	-158841	150	194	0.000891762	0.0844427	0.837857	FALSE	0.00649245	0.0427903
ENSG00000077522	1	+	236664142	4371	chr1:236505301[b38]C,T	C	T	-158841	150	194	0.000891762	0.0844427	0.837857	FALSE	0.00649245	0.0427903
ENSG00000091483	1	-	241519762	4365	chr1:241671778[b38]A,C	A	C	-152016	148	193	0.000831848	-0.0342992	0.837577	FALSE	0.00365029	0.00993432
ENSG00000116984	1	+	236795293	4433	chr1:237166623[b38]A,T	T	A	371330	150	195	0.00199541	0.1539	0.853844	FALSE	0.00564133	0.0165481
ENSG00000119285	1	-	236604517	4317	chr1:237338915[b38]C,T	C	T	-734398	149	195	0.000301004	0.0987961	0.724937	FALSE	0.040604	0.00094378
ENSG00000133019	1	+	239386566	4181	chr1:239604968[b38]C,T	T	C	218402	147	195	0.000127891	-0.266768	0.566943	FALSE	0.0209091	0.0199274
ENSG00000143702	1	-	243255349	3785	chr1:244027612[b38]A,G	A	G	-772263	150	194	5.59105e-05	0.0592324	0.36623	FALSE	0.00611056	0.0302954
ENSG00000155816	1	+	240014349	3723	chr1:239806855[b38]A,C	C	A	-207494	149	195	0.000138172	0.107196	0.607756	FALSE	0.0191154	0.00523894
ENSG00000182901	1	-	241357231	4238	chr1:240382626[b38]A,C	C	A	974605	150	194	2.38869e-05	-0.110885	0.353646	FALSE	0.000363654	0.0456791
ENSG00000182901	1	-	241357231	4238	chr1:240382626[b38]A,C	C	A	974605	150	194	2.38869e-05	-0.110885	0.353646	FALSE	0.000363654	0.0456791
ENSG00000198626	1	+	237042185	4528	chr1:237753704[b38]G,T	T	G	711519	147	194	0.00191516	0.0840015	0.851988	FALSE	0.0156344	0.00934497
ENSG00000203668	1	-	241640255	4454	chr1:242552266[b38]A,C	A	C	-912011	148	195	0.00104109	0.0893272	0.830398	FALSE	0.00704533	0.000724676
ENSG00000035687	1	-	244451910	4028	chr1:244390492[b38]C,G	C	G	61418	147	194	0.00113569	-0.0263364	0.837857	FALSE	0.0025867	0.0990934
ENSG00000134243	1	-	109397919	3718	chr1:108963213[b38]G,T	T	G	434706	149	192	0.000730367	-0.0928429	0.780376	FALSE	0.00157679	0.00102294
ENSG00000143126	1	+	109249540	3525	chr1:109253431[b38]C,T	T	C	3891	149	195	0.00138806	0.0533888	0.830398	FALSE	0.0154738	0.0192776
ENSG00000143653	1	+	246724410	5787	chr1:246750204[b38]C,T	T	C	25794	150	194	6.69351e-07	-0.0807497	0.0401832	TRUE	0.0366358	0.0484874
ENSG00000153187	1	-	244864561	4976	chr1:245579737[b38]A,G	A	G	-715176	147	191	0.000108236	-0.0218195	0.566943	FALSE	0.0136543	0.0200537
ENSG00000153207	1	-	246931968	5883	chr1:247436999[b38]A,C	A	C	-505031	148	191	0.00164658	0.0334539	0.848668	FALSE	0.0284373	0.0440479
ENSG00000162852	1	+	246566445	5936	chr1:247022457[b38]C,T	C	T	456012	148	191	3.04445e-06	-0.0775699	0.10693	FALSE	0.0134306	0.0167467
ENSG00000175137	1	-	248825916	2522	chr1:247829993[b38]C,T	C	T	995923	150	194	0.0127146	0.0479762	0.85864	FALSE	0.0262516	0.00316301
ENSG00000185420	1	-	246507313	5966	chr1:246331093[b38]C,G	G	C	176220	148	192	0.000105388	0.0438403	0.596495	FALSE	0.0329278	0.00908466
ENSG00000203667	1	+	244835617	4892	chr1:244855322[b38]A,C	A	C	19705	148	192	3.22003e-05	-0.0735126	0.362923	FALSE	0.00448277	0.0211212
ENSG00000065135	1	+	109548616	3920	chr1:109464661[b38]C,T	T	C	-83955	150	195	0.000324241	0.181023	0.729513	FALSE	0.0135564	0.0222037
ENSG00000116337	1	+	109616105	4004	chr1:109626266[b38]C,G	C	G	10161	150	195	0.000675365	0.0398683	0.786841	FALSE	0.0109898	0.145813
ENSG00000134184	1	+	109687815	4029	chr1:109718945[b38]A,G	A	G	31130	150	194	4.67277e-17	-0.678864	5.5073e-12	TRUE	0.187172	0.00455935
ENSG00000134201	1	+	109711781	4048	chr1:109716394[b38]G,T	T	G	4613	149	191	3.10383e-25	-0.546934	4.343e-10	TRUE	0.253243	0.00590466
ENSG00000134202	1	-	109741039	4067	chr1:109731286[b38]G,T	T	G	9753	149	193	2.49804e-31	0.293614	9.82512e-24	TRUE	0.241924	0.113571
ENSG00000143106	1	-	109426449	3779	chr1:110110258[b38]C,T	T	C	-683809	148	193	0.000270132	0.0568672	0.673267	FALSE	0.0354073	0.0422624
ENSG00000168710	1	+	109984766	4127	chr1:109901316[b38]C,T	T	C	-83450	150	195	0.000613623	-0.101871	0.77283	FALSE	0.00377125	0.00326481
ENSG00000168765	1	+	109656100	4015	chr1:109657738[b38]C,T	C	T	1638	149	193	1.53487e-10	-0.166203	0.000157711	TRUE	0.0699246	0.000884273
ENSG00000181754	1	-	109509739	3923	chr1:109240583[b38]G,T	T	G	269156	148	192	0.000102366	-0.0606914	0.608871	FALSE	0.00392624	0.0156646
ENSG00000213366	1	+	109668023	4016	chr1:109718945[b38]A,G	A	G	50922	150	194	6.90419e-21	-0.215787	6.15074e-15	TRUE	0.0971779	0.086291
ENSG00000058668	1	+	203626562	4128	chr1:203482429[b38]A,C	A	C	-144133	147	193	6.61212e-05	-0.0283142	0.428231	FALSE	0.0173198	0.0717875
ENSG00000058668	1	+	203626562	4128	chr1:203482429[b38]A,C	A	C	-144133	147	193	6.61212e-05	-0.0283142	0.428231	FALSE	0.0173198	0.0717875
ENSG00000058673	1	+	203795655	4257	chr1:202962711[b38]A,G	A	G	-832944	149	192	0.000961208	0.0527448	0.817491	FALSE	0.00497648	0.00338095
ENSG00000122176	1	-	203351759	3793	chr1:202988134[b38]C,T	T	C	363625	149	195	0.000903522	0.342388	0.817263	FALSE	0.000712967	0.00395199
ENSG00000133048	1	-	203186705	3645	chr1:203186754[b38]C,G	G	C	-49	150	194	2.72019e-05	-0.15339	0.427597	FALSE	0.0411345	0.0782615
ENSG00000143847	1	+	203026499	3620	chr1:203368754[b38]C,G	C	G	342255	149	194	0.000249094	0.0537965	0.641542	FALSE	0.00979021	0.121928
ENSG00000143858	1	-	202710455	3668	chr1:201929749[b38]A,G	A	G	780706	149	192	0.000283238	-0.0675474	0.639381	FALSE	0.00118199	0.0189657
ENSG00000159348	1	-	202967276	3627	chr1:202967616[b38]G,T	T	G	-340	150	195	1.92565e-07	-0.159828	0.00838566	TRUE	0.0702402	0.0134299
ENSG00000182004	1	+	203861600	4311	chr1:203473253[b38]C,T	T	C	-388347	150	195	6.27584e-05	-0.189442	0.484564	FALSE	0.0169064	0.00628308
ENSG00000183155	1	-	202889136	3642	chr1:202302632[b38]C,T	T	C	586504	150	194	7.06833e-05	0.15801	0.556604	FALSE	0.0165321	0.0243706
ENSG00000188783	1	+	203475807	3991	chr1:204376408[b38]C,T	T	C	900601	147	192	0.000101956	0.15643	0.560385	FALSE	0.0114093	0.0106313
ENSG00000116459	1	+	111448865	4481	chr1:111111167[b38]A,G	A	G	-337698	148	192	0.00113807	0.114937	0.828474	FALSE	0.00340108	0.000842531
ENSG00000134248	1	-	110407943	4394	chr1:111148795[b38]C,T	C	T	-740852	150	195	0.00145558	-0.161634	0.837857	FALSE	0.0300459	0.000177136
ENSG00000134255	1	+	111139628	4633	chr1:110490110[b38]A,G	A	G	-649518	150	195	0.000679793	0.130549	0.795155	FALSE	0.00635708	0.181165
ENSG00000143093	1	+	110031578	4139	chr1:110128698[b38]G,T	T	G	97120	149	192	8.94527e-06	-0.0496433	0.178023	FALSE	0.0290626	0.00964992
ENSG00000162775	1	+	110338507	4235	chr1:111279613[b38]C,T	T	C	941106	150	194	5.70976e-05	-0.134804	0.377509	FALSE	0.0155116	0.0650855
ENSG00000176595	8	+	1973678	8312	chr8:2890855[b38]A,G	G	A	917177	150	190	0.000765329	0.020473	0.837364	FALSE	0.000497006	0.0241753
ENSG00000177272	1	-	110674941	4508	chr1:111232992[b38]A,T	T	A	-558051	150	195	0.000248167	0.175738	0.693025	FALSE	0.0174094	0.0114643
ENSG00000177301	1	-	110631475	4495	chr1:110606638[b38]A,C	A	C	24837	150	195	0.000461943	-0.109789	0.756151	FALSE	0.00840489	7.37103e-06
ENSG00000183117	8	-	4994973	8968	chr8:4570382[b38]A,T	T	A	424591	149	195	0.000273463	0.0832592	0.818309	FALSE	0.0344041	0.00356975
ENSG00000197106	1	+	110150495	4074	chr1:109790396[b38]G,T	T	G	-360099	150	195	0.00145243	-0.155975	0.836939	FALSE	8.76363e-05	0.0497329
ENSG00000003987	8	-	17413529	6924	chr8:16936014[b38]A,G	A	G	477515	149	195	0.000116918	-0.263909	0.630901	FALSE	0.0328211	0.00500856
ENSG00000061337	8	-	20303964	6226	chr8:19328582[b38]C,G	G	C	975382	149	195	0.00030325	-0.19371	0.739244	FALSE	0.0217452	0.0219437
ENSG00000104723	8	+	15417216	6081	chr8:15918125[b38]C,T	T	C	500909	150	194	0.000121857	-0.21883	0.606408	FALSE	0.021833	0.017107
ENSG00000104763	8	-	18084999	7178	chr8:18073490[b38]A,G	A	G	11509	149	189	1.44219e-06	0.0796889	0.0458259	TRUE	0.017278	0.00310502
ENSG00000130227	8	+	21919663	5135	chr8:22367200[b38]A,G	A	G	447537	150	195	0.000632	-0.0517467	0.810802	FALSE	0.0226479	0.0166912
ENSG00000147416	8	+	20197382	6210	chr8:19200702[b38]C,T	C	T	-996680	146	193	0.000290392	-0.0294092	0.750184	FALSE	0.0304059	0.0361295
ENSG00000155970	8	+	17027239	6573	chr8:16358863[b38]C,T	C	T	-668376	147	193	6.21343e-06	-0.100381	0.153136	FALSE	0.00836384	0.00350664
ENSG00000155975	8	+	17246932	6644	chr8:17389752[b38]C,G	C	G	142820	147	195	9.13164e-05	0.140837	0.606091	FALSE	0.0260596	0.0270086
ENSG00000168546	8	-	21812358	5149	chr8:21888504[b38]G,T	G	T	-76146	150	194	0.00018348	0.133924	0.645372	FALSE	0.0152252	0.00378694
ENSG00000275342	8	-	8386499	3720	chr8:9327420[b38]C,T	T	C	-940921	149	192	3.65106e-05	0.0740385	0.363653	FALSE	0.000669085	0.0950504
ENSG00000120910	8	+	22440820	4838	chr8:22542680[b38]C,G	G	C	101860	149	191	1.48339e-13	-0.0680971	9.7329e-08	TRUE	0.05462	0.00960036
ENSG00000120913	8	+	22578280	4932	chr8:22587525[b38]C,T	T	C	9245	149	192	9.42745e-08	-0.124463	0.00470146	TRUE	0.059187	0.063545
ENSG00000147439	8	-	22669149	5047	chr8:22210252[b38]C,T	T	C	458897	150	195	0.000471256	0.197221	0.778604	FALSE	0.00230518	0.00741818
ENSG00000147457	8	+	23243638	4587	chr8:23204756[b38]A,G	A	G	-38882	150	192	0.0016054	-0.0995896	0.845555	FALSE	0.0315526	0.000248828
ENSG00000158806	8	+	22024126	5084	chr8:22025013[b38]G,T	T	G	887	149	195	1.22102e-06	0.181263	0.0693732	FALSE	0.00640801	0.122122
ENSG00000158856	8	+	22048996	5039	chr8:22119359[b38]A,G	A	G	70363	149	191	0.000356108	-0.0248729	0.739335	FALSE	0.00925423	0.0129292
ENSG00000158941	8	+	22604633	4994	chr8:22767852[b38]A,G	A	G	163219	147	192	0.00141185	-0.0292462	0.847384	FALSE	0.0134087	0.00985808
ENSG00000168481	8	-	22157085	5027	chr8:23016335[b38]C,T	T	C	-859250	149	195	0.00176956	-0.143783	0.853762	FALSE	0.00764854	0.0881786
ENSG00000168490	8	-	22232102	4811	chr8:21538676[b38]A,T	A	T	693426	149	195	0.000227965	0.0367986	0.779219	FALSE	0.00552804	0.0925962
ENSG00000168495	8	+	22245134	4788	chr8:22080336[b38]C,T	T	C	-164798	150	195	4.74049e-05	0.251639	0.55779	FALSE	0.0167328	0.0309072
ENSG00000020129	1	+	35557474	3059	chr1:35243671[b38]A,G	A	G	-313803	150	192	0.000604321	0.0850398	0.707517	FALSE	0.0191156	0.243092
ENSG00000054116	1	-	36156054	3029	chr1:36565928[b38]C,T	T	C	-409874	150	194	0.00727202	-0.0923362	0.85864	FALSE	0.00305989	0.0716066
ENSG00000054118	1	+	36224433	3052	chr1:35666993[b38]C,T	C	T	-557440	149	195	0.00046334	0.125755	0.675451	FALSE	0.0213805	0.00243256
ENSG00000092847	1	+	35869809	2814	chr1:36777068[b38]C,T	T	C	907259	148	195	0.00115721	0.0440926	0.781506	FALSE	0.000193659	0.00157211
ENSG00000116863	1	+	36088893	2936	chr1:35776233[b38]A,G	A	G	-312660	149	193	0.00139502	-0.0737494	0.802171	FALSE	0.0174438	0.0182227
ENSG00000116871	1	+	36155580	3030	chr1:36936350[b38]C,T	T	C	780770	150	194	0.00336661	0.0464551	0.848	FALSE	0.00549226	0.181569
ENSG00000116885	1	-	36450452	3438	chr1:36516086[b38]A,G	A	G	-65634	150	194	0.000135661	-0.105822	0.527279	FALSE	0.00331735	0.0001158
ENSG00000126067	1	-	35641527	3006	chr1:36641427[b38]C,T	T	C	-999900	149	195	0.000529713	0.0719821	0.695531	FALSE	0.0170412	0.00175557
ENSG00000126070	1	+	35930719	2787	chr1:36578495[b38]A,G	A	G	647776	150	194	0.001678	-0.0460311	0.802171	FALSE	0.00435326	0.00226213
ENSG00000142687	1	-	35557951	3061	chr1:34711200[b38]A,G	G	A	846751	150	195	0.000267252	0.137348	0.684877	FALSE	0.0110051	0.0529985
ENSG00000116898	1	-	36464385	3452	chr1:36552276[b38]C,T	T	C	-87891	148	192	0.000285098	0.0640466	0.629233	FALSE	0.0175017	0.144281
ENSG00000116954	1	-	38859773	3643	chr1:38426695[b38]A,G	A	G	433078	149	194	0.00191961	-0.0885236	0.849302	FALSE	0.0107748	0.0711752
ENSG00000127603	1	+	39081317	3700	chr1:39875360[b38]C,T	T	C	794043	148	191	4.9385e-05	0.0580728	0.475775	FALSE	9.66822e-05	0.0870038
ENSG00000127603	1	+	39081317	3700	chr1:39875360[b38]C,T	T	C	794043	148	191	4.9385e-05	0.0580728	0.475775	FALSE	9.66822e-05	0.0870038
ENSG00000163873	1	-	37034516	3835	chr1:36852076[b38]A,G	G	A	182440	150	195	0.0014965	-0.190907	0.839068	FALSE	0.00765396	0.0478635
ENSG00000168653	1	+	39026319	3703	chr1:38771677[b38]C,T	C	T	-254642	150	195	1.92498e-05	-0.216977	0.388754	FALSE	0.00159291	0.00641925
ENSG00000183386	1	-	38005607	4066	chr1:37179398[b38]G,T	G	T	826209	149	194	0.00039556	0.100086	0.747403	FALSE	0.00955575	0.00638342
ENSG00000183431	1	-	37990076	4077	chr1:38816801[b38]A,G	A	G	-826725	150	194	0.000223965	-0.160936	0.686113	FALSE	0.0406309	0.0488918
ENSG00000196449	1	-	37808209	4127	chr1:38787848[b38]A,G	A	G	-979639	150	195	0.000324332	0.221885	0.716461	FALSE	0.0154476	0.0745
ENSG00000197982	1	+	37806980	4124	chr1:38608556[b38]C,T	C	T	801576	150	194	0.000207138	0.0514378	0.641697	FALSE	0.00244204	0.0535089
ENSG00000214114	1	-	38873369	3651	chr1:38649951[b38]C,G	G	C	223418	150	195	0.000244938	-0.0956087	0.67392	FALSE	0.0043437	0.0199677
ENSG00000081760	12	+	125065435	5619	chr12:124548951[b38]A,G	G	A	-516484	148	194	0.000117031	-0.0758192	0.604969	FALSE	0.02429	0.0785157
ENSG00000086598	12	+	123584534	3590	chr12:123019252[b38]A,G	A	G	-565282	150	195	0.000613778	-0.135386	0.776906	FALSE	0.00481277	1.21668e-05
ENSG00000090975	12	-	123150016	2570	chr12:123859583[b38]G,T	T	G	-709567	150	195	0.00309532	0.0944586	0.837577	FALSE	0.0102215	0.0149335
ENSG00000111361	12	-	123633767	3708	chr12:124060571[b38]A,G	A	G	-426804	150	190	0.00272762	-0.046693	0.851077	FALSE	0.0123456	9.90047e-05
ENSG00000119242	12	-	123972832	4419	chr12:123924955[b38]A,G	A	G	47877	148	193	5.24043e-05	-0.0400366	0.439758	FALSE	0.02064	0.0141019
ENSG00000139697	12	-	123364848	3043	chr12:123772072[b38]C,T	T	C	-407224	148	193	0.000867815	-0.0518249	0.796707	FALSE	0.036186	0.000462396
ENSG00000150967	12	-	122981650	2472	chr12:122376718[b38]C,T	T	C	604932	148	191	1.06037e-05	0.100538	0.163618	FALSE	0.0102311	0.161765
ENSG00000184992	12	+	124993646	5601	chr12:124967583[b38]C,T	C	T	-26063	149	193	0.00056409	-0.109993	0.834501	FALSE	0.016096	0.000719241
ENSG00000188026	12	-	123533720	3471	chr12:124110286[b38]A,G	A	G	-576566	150	195	0.000131389	0.177113	0.629768	FALSE	0.000813924	0.0387367
ENSG00000196498	12	-	124567590	5214	chr12:124311461[b38]C,T	T	C	256129	149	195	0.000660693	0.0679536	0.818949	FALSE	0.00414656	0.192147
ENSG00000060709	12	-	130716282	7283	chr12:130944542[b38]A,G	G	A	-228260	148	194	0.000352884	-0.0575521	0.786767	FALSE	0.00333876	0.0168347
ENSG00000090612	12	+	133181410	2955	chr12:132210953[b38]C,G	G	C	-970457	150	195	0.000725486	-0.109262	0.748518	FALSE	0.0272971	0.00364938
ENSG00000090615	12	-	132829079	3559	chr12:132759809[b38]C,G	C	G	69270	149	193	3.78619e-06	-0.0541061	0.0986379	FALSE	0.0179996	0.0297734
ENSG00000132341	12	+	130872038	7120	chr12:130284740[b38]A,C	A	C	-587298	149	193	0.000208733	0.0383961	0.741143	FALSE	0.0103522	0.029172
ENSG00000139364	12	+	125186837	5609	chr12:125337604[b38]A,G	A	G	150767	148	192	4.14758e-05	-0.0655734	0.618412	FALSE	0.0197085	0.0505603
ENSG00000151952	12	-	129904026	6684	chr12:129761610[b38]C,G	G	C	142416	150	195	0.000472118	-0.114224	0.815127	FALSE	0.00995545	0.00291683
ENSG00000176915	12	-	132761833	3711	chr12:132340362[b38]C,T	T	C	421471	150	195	0.00272605	0.149823	0.850066	FALSE	0.0221079	0.00935207
ENSG00000177169	12	+	131894623	6117	chr12:131254184[b38]C,T	T	C	-640439	150	191	0.000266316	0.0586242	0.721342	FALSE	0.00383269	0.026201
ENSG00000177192	12	+	131929201	6102	chr12:132326512[b38]C,G	C	G	397311	150	191	9.08697e-05	-0.0715425	0.593496	FALSE	0.0275498	0.00269589
ENSG00000247077	12	+	132710820	3803	chr12:132366548[b38]C,T	T	C	-344272	150	194	0.00286125	-0.0897568	0.852089	FALSE	0.00297925	0.0389637
ENSG00000007923	1	-	6701925	5044	chr1:5805868[b38]C,T	T	C	896057	149	195	0.000634034	-0.0533659	0.815165	FALSE	0.00146646	0.000149146
ENSG00000049239	1	+	9234776	2600	chr1:9266120[b38]A,T	T	A	31344	148	192	5.48861e-05	-0.0919817	0.470314	FALSE	0.0325295	0.000395473
ENSG00000049245	1	+	7771297	3852	chr1:8226298[b38]A,G	A	G	455001	150	193	0.00106499	-0.159935	0.819854	FALSE	0.000454513	0.00320341
ENSG00000069424	1	+	5991467	5251	chr1:6519461[b38]C,G	C	G	527994	150	194	0.00136571	-0.0820913	0.845803	FALSE	0.0316974	0.00127862
ENSG00000074800	1	-	8879251	2929	chr1:7934973[b38]A,G	G	A	944278	150	194	0.00309202	-0.0653204	0.853844	FALSE	0.00021845	0.0603693
ENSG00000097021	1	-	6394392	5006	chr1:6274241[b38]A,G	A	G	120151	150	195	8.86341e-07	-0.126923	0.0357388	TRUE	0.0160999	0.00193448
ENSG00000116251	1	-	6209390	5299	chr1:5365341[b38]A,C	C	A	844049	149	189	0.000837969	0.0320505	0.818309	FALSE	0.00273254	0.00601373
ENSG00000116288	1	+	7954292	3713	chr1:8058907[b38]A,G	A	G	104615	150	193	0.000399288	-0.0473238	0.785134	FALSE	0.000481777	0.0110995
ENSG00000171603	1	-	9824527	3021	chr1:9399803[b38]A,G	A	G	424724	149	194	0.00145873	-0.0447667	0.840518	FALSE	0.0173221	0.0877296
ENSG00000171603	1	-	9824527	3021	chr1:9399803[b38]A,G	A	G	424724	149	194	0.00145873	-0.0447667	0.840518	FALSE	0.0173221	0.0877296
ENSG00000178585	1	-	9910337	3231	chr1:10828173[b38]A,G	A	G	-917836	150	195	0.000138413	0.198805	0.574272	FALSE	0.0272883	0.0070201
ENSG00000054523	1	+	10210806	3302	chr1:9222350[b38]A,G	G	A	-988456	148	190	0.0015284	0.109424	0.837577	FALSE	0.0137259	0.00976889
ENSG00000111652	12	+	6724015	4180	chr12:6993204[b38]C,G	G	C	269189	149	194	7.51942e-06	0.127918	0.161234	FALSE	0.0161503	0.0372773
ENSG00000120948	1	+	11012345	4023	chr1:10828173[b38]A,G	A	G	-184172	150	195	0.00102985	-0.141527	0.829553	FALSE	0.00457741	0.0180382
ENSG00000130939	1	+	10032833	3295	chr1:10985245[b38]C,T	T	C	952412	149	193	0.00139964	-0.157141	0.845555	FALSE	0.00596258	0.00511541
ENSG00000142655	1	+	10472289	3046	chr1:10908051[b38]C,T	T	C	435762	150	195	0.0021162	-0.0735429	0.844392	FALSE	0.00700348	0.0356109
ENSG00000142657	1	+	10398593	2997	chr1:10311466[b38]C,G	C	G	-87127	150	193	0.000537465	-0.0828467	0.758464	FALSE	0.00635487	7.62644e-05
ENSG00000160049	1	-	10472530	3047	chr1:9497541[b38]A,T	T	A	974989	150	192	0.000669893	-0.110361	0.776101	FALSE	0.00438734	0.0424134
ENSG00000162441	1	-	9943408	3267	chr1:10846577[b38]A,G	G	A	-903169	150	194	0.000634655	0.0546185	0.778053	FALSE	0.00130149	0.00578659
ENSG00000162444	1	+	9997207	3327	chr1:9635686[b38]A,G	A	G	-361521	150	193	0.00086936	-0.137284	0.809724	FALSE	0.0051999	0.0385557
ENSG00000173614	1	+	9943429	3267	chr1:9337596[b38]A,G	G	A	-605833	149	195	0.00063544	0.0829096	0.809776	FALSE	0.0201476	0.0168762
ENSG00000089693	12	-	6767476	4126	chr12:7766963[b38]C,T	T	C	-999487	150	189	0.0008919	0.148894	0.815165	FALSE	0.0207581	0.024424
ENSG00000111667	12	+	6852129	3955	chr12:7045005[b38]A,G	A	G	192876	150	194	0.00178102	0.0474053	0.853444	FALSE	0.00113068	0.00125333
ENSG00000111669	12	+	6867120	3939	chr12:6012862[b38]C,T	T	C	-854258	149	192	0.000498876	-0.0762454	0.756356	FALSE	0.00325573	0.135408
ENSG00000111674	12	+	6913746	3846	chr12:5953049[b38]A,T	T	A	-960697	150	195	0.00157311	-0.106639	0.84517	FALSE	0.00723522	0.139911
ENSG00000111678	12	+	6942979	3733	chr12:6472316[b38]C,T	T	C	-470663	145	193	0.00100234	0.0592981	0.817491	FALSE	0.0025805	0.0260888
ENSG00000111679	12	+	6946469	3728	chr12:7477469[b38]A,C	C	A	531000	149	195	0.000125969	0.152368	0.582309	FALSE	0.00111278	0.00324333
ENSG00000159335	12	+	6765517	4127	chr12:5940176[b38]A,G	G	A	-825341	147	195	0.000111594	-0.0945445	0.577595	FALSE	0.00386546	0.043241
ENSG00000182326	12	+	6988260	3606	chr12:6476970[b38]C,G	G	C	-511290	147	192	0.000210732	0.0651693	0.613025	FALSE	0.00718358	6.06744e-05
ENSG00000215021	12	-	6970826	3671	chr12:6359038[b38]A,C	C	A	611788	150	195	2.596e-05	0.117266	0.334814	FALSE	0.0002132	0.123842
ENSG00000250510	12	+	6821625	4022	chr12:6918405[b38]C,T	T	C	96780	149	195	8.915e-05	0.186207	0.535804	FALSE	0.023396	0.0213286
ENSG00000078618	1	-	51878938	2674	chr1:51115215[b38]C,G	C	G	763723	147	193	6.98288e-05	-0.125141	0.400126	FALSE	0.0456742	0.0246414
ENSG00000117859	1	+	51577180	2553	chr1:51390783[b38]C,T	C	T	-186397	150	195	0.000437819	0.167506	0.604828	FALSE	0.0242661	0.134478
ENSG00000117862	1	-	52056172	2928	chr1:51973747[b38]A,C	A	C	82425	150	194	5.94589e-06	-0.101378	0.135828	FALSE	0.0266179	0.00391621
ENSG00000134717	1	+	52056200	2928	chr1:52669483[b38]C,T	C	T	613283	149	192	0.00393613	0.0748532	0.837857	FALSE	0.0105196	0.05186
ENSG00000134744	1	-	52553488	3440	chr1:52279291[b38]C,T	C	T	274197	149	189	0.000162485	-0.243448	0.528049	FALSE	0.0023086	0.0142832
ENSG00000134748	1	+	52404603	3357	chr1:51709341[b38]G,T	T	G	-695262	150	194	5.57562e-05	0.172061	0.396245	FALSE	0.00328942	3.60621e-05
ENSG00000143850	1	-	204377666	4403	chr1:203427327[b38]G,T	T	G	950339	149	195	0.000232623	-0.138486	0.675318	FALSE	0.0151175	0.0108656
ENSG00000154222	1	-	52366194	3398	chr1:53337018[b38]C,T	T	C	-970824	149	195	0.000358821	-0.109411	0.722497	FALSE	0.000253499	0.0230964
ENSG00000157077	1	+	52142095	3137	chr1:52369398[b38]C,T	T	C	227303	150	192	0.000395892	0.090384	0.692195	FALSE	0.00400521	0.0268544
ENSG00000169213	1	-	51990701	2700	chr1:51388643[b38]C,T	T	C	602058	149	191	2.52551e-05	-0.155686	0.240286	FALSE	0.0193296	0.00981469
ENSG00000003056	12	-	8949762	4042	chr12:8929985[b38]A,G	G	A	19777	149	192	1.73286e-06	-0.105471	0.0410606	TRUE	0.0890524	0.0120558
ENSG00000059804	12	-	7936188	3631	chr12:8037755[b38]A,C	C	A	-101567	146	192	0.00137479	0.0408776	0.835757	FALSE	0.00059462	0.0392056
ENSG00000089818	12	+	8076940	3606	chr12:8810409[b38]A,C	A	C	733469	148	193	0.000151722	0.0667896	0.692414	FALSE	0.00750826	6.72824e-05
ENSG00000111196	12	-	10613610	4445	chr12:9711876[b38]C,T	C	T	901734	150	195	0.00126546	0.148461	0.823463	FALSE	0.0153446	0.0105752
ENSG00000132164	3	+	10816202	4802	chr3:10563034[b38]C,T	C	T	-253168	150	194	0.00233335	0.151364	0.853844	FALSE	0.0067951	0.0172527
ENSG00000139112	12	+	10212459	4338	chr12:10556369[b38]A,C	C	A	343910	150	195	0.00042859	0.204215	0.785868	FALSE	0.0146379	0.0453717
ENSG00000139197	12	+	7188686	3363	chr12:7217520[b38]A,C	C	A	28834	149	194	4.71014e-05	0.0443265	0.373482	FALSE	0.0364406	0.0224937
ENSG00000157103	3	+	10992187	5053	chr3:11193031[b38]C,T	C	T	200844	149	193	0.00141088	-0.0552056	0.847294	FALSE	0.00224038	0.0309834
ENSG00000175899	12	-	9116230	4252	chr12:8684419[b38]C,T	T	C	431811	150	195	0.000594556	-0.296914	0.747365	FALSE	0.00114954	0.0618682
ENSG00000177575	12	-	7503894	3590	chr12:7090972[b38]A,G	G	A	412922	147	192	0.00053241	-0.087764	0.778604	FALSE	0.00385134	0.0443572
ENSG00000075975	3	+	12557088	4939	chr3:12587421[b38]C,G	C	G	30333	150	192	1.73856e-07	0.0753245	0.0100139	TRUE	0.0669272	0.00122022
ENSG00000132155	3	-	12664227	5007	chr3:11739528[b38]C,T	T	C	924699	148	191	8.24517e-05	-0.0350785	0.493463	FALSE	0.00428124	0.0707662
ENSG00000132182	3	-	13420323	5440	chr3:13392599[b38]C,T	T	C	27724	147	193	0.000142867	0.055385	0.641542	FALSE	0.012488	0.0518212
ENSG00000144559	3	-	11846920	4360	chr3:11847082[b38]G,T	T	G	-162	150	195	4.35445e-07	-0.0957221	0.031211	TRUE	0.0659706	0.0161685
ENSG00000144711	3	-	13283282	5100	chr3:13070330[b38]C,T	T	C	212952	150	193	0.000269486	-0.0232023	0.672117	FALSE	0.00749917	0.0370027
ENSG00000144712	3	+	12796473	5185	chr3:12800724[b38]G,T	T	G	4251	150	190	1.31898e-17	-0.14237	1.59602e-09	TRUE	0.186651	0.0129332
ENSG00000144713	3	-	12841589	5253	chr3:11913699[b38]C,T	T	C	927890	150	192	0.00127158	0.0893394	0.836308	FALSE	0.0046715	0.361723
ENSG00000157152	3	+	12004389	4283	chr3:12847296[b38]C,T	T	C	842907	149	194	0.000714895	-0.087602	0.801235	FALSE	0.00175176	0.135667
ENSG00000163517	3	+	13479725	5449	chr3:13888987[b38]A,G	G	A	409262	149	195	9.04372e-05	-0.128795	0.521687	FALSE	0.00323846	0.0502275
ENSG00000163528	3	-	14124871	5629	chr3:14890276[b38]C,G	C	G	-765405	150	194	0.000492364	-0.195438	0.801642	FALSE	0.0143674	0.00245389
ENSG00000092621	1	+	119648412	2822	chr1:119735449[b38]G,T	G	T	87037	150	195	2.48329e-17	-0.355918	5.38256e-08	TRUE	0.030442	0.00233319
ENSG00000116874	1	-	119140672	3241	chr1:119032674[b38]C,G	G	C	107998	150	194	1.99644e-12	-0.229155	1.17417e-06	TRUE	0.0712415	0.00216617
ENSG00000131368	3	-	15065318	4631	chr3:15321698[b38]A,G	G	A	-256380	149	193	0.000350504	-0.151044	0.756151	FALSE	0.0410629	0.0134699
ENSG00000131373	3	-	15601853	4442	chr3:15586533[b38]A,T	A	T	15320	148	195	1.81025e-05	-0.194379	0.213732	FALSE	0.0376785	0.00099555
ENSG00000131375	3	+	15206153	4773	chr3:14623232[b38]G,T	T	G	-582921	148	192	0.000488508	-0.0482018	0.765167	FALSE	0.0112053	0.000238755
ENSG00000131381	3	-	15099164	4654	chr3:14315066[b38]C,G	G	C	784098	150	195	0.00092801	-0.0738453	0.817116	FALSE	0.0188894	0.00566582
ENSG00000134250	1	-	120100780	2208	chr1:119104253[b38]C,T	T	C	996527	148	194	0.00104026	-0.201876	0.744852	FALSE	0.00694336	0.034437
ENSG00000169814	3	+	15601342	4440	chr3:16335560[b38]C,T	T	C	734218	148	194	0.00102671	0.045971	0.821107	FALSE	0.0153128	0.0150597
ENSG00000170860	3	+	14178818	5554	chr3:14851662[b38]A,T	T	A	672844	149	195	6.99936e-05	-0.12499	0.55488	FALSE	0.00612692	0.057023
ENSG00000170876	3	+	14124941	5629	chr3:13959627[b38]A,T	A	T	-165314	150	194	2.58295e-11	-0.358891	0.000183699	TRUE	0.0301371	0.0198874
ENSG00000131778	1	+	147242655	3124	chr1:147218747[b38]C,T	C	T	-23908	147	192	3.14159e-07	-0.123303	0.0128073	TRUE	0.0211566	0.0814598
ENSG00000131779	1	-	145918718	935	chr1:145928009[b38]A,T	T	A	-9291	150	191	0.00387164	0.0587736	0.817491	FALSE	0.012573	0.0199981
ENSG00000131791	1	-	147172551	3116	chr1:146387502[b38]C,G	G	C	785049	148	195	0.000239671	-0.0846319	0.62387	FALSE	0.000223121	0.142119
ENSG00000150337	1	+	149782672	1321	chr1:150629840[b38]C,T	C	T	847168	150	191	0.000198206	0.255309	0.467883	FALSE	0.0270402	0.0977245
ENSG00000188092	1	+	147928394	3165	chr1:147517696[b38]C,T	T	C	-410698	149	191	0.000771371	-0.0457827	0.756356	FALSE	0.0116246	0.0534851
ENSG00000198483	1	-	145885867	906	chr1:146707968[b38]C,T	C	T	-822101	149	195	0.000844654	-0.0486451	0.657808	FALSE	0.00222348	5.32711e-05
ENSG00000265241	1	-	145927679	933	chr1:145600397[b38]A,G	A	G	327282	149	195	0.00723929	0.131805	0.847384	FALSE	0.0182141	0.0399102
ENSG00000265808	1	-	120176516	2134	chr1:119727558[b38]C,T	C	T	448958	150	195	0.000833784	0.0280586	0.724484	FALSE	0.0166212	0.00147875
ENSG00000272031	1	-	145964576	995	chr1:146961687[b38]A,T	T	A	-997111	149	194	0.000119696	0.236252	0.311679	FALSE	0.0357037	0.0527317
ENSG00000273213	1	-	143905965	255	chr1:144439812[b38]A,G	A	G	-533847	149	193	0.0152289	0.226148	0.802036	FALSE	3.07493e-05	0.33807
ENSG00000023902	1	+	150149184	1507	chr1:150677672[b38]C,T	T	C	528488	150	195	0.00925001	0.106049	0.853844	FALSE	0.00201746	0.0995314
ENSG00000091972	3	+	112332348	4402	chr3:112347294[b38]C,T	T	C	14946	145	194	7.89642e-52	-0.676813	3.64284e-27	TRUE	0.530993	0.0254352
ENSG00000136631	1	+	150067280	1485	chr1:150514512[b38]A,G	A	G	447232	150	194	0.0007462	0.0599747	0.65058	FALSE	0.00401868	0.120451
ENSG00000143401	1	-	150236157	1505	chr1:150269940[b38]A,G	A	G	-33783	149	189	0.00251948	-0.0746966	0.795155	FALSE	0.00595464	0.0225688
ENSG00000144827	3	+	111979011	4095	chr3:111991551[b38]A,G	G	A	12540	150	195	4.76928e-12	-0.152098	7.07682e-05	TRUE	0.0550771	0.0354644
ENSG00000144834	3	+	111998740	4127	chr3:112009717[b38]C,G	G	C	10977	148	194	1.39517e-06	-0.039028	0.034065	TRUE	2.85683e-05	0.0940876
ENSG00000159164	1	-	149917845	1420	chr1:150636953[b38]A,G	A	G	-719108	150	189	0.00334734	-0.0663715	0.815165	FALSE	0.00228666	0.0471601
ENSG00000178096	1	+	149887891	1396	chr1:149908803[b38]A,G	G	A	20912	149	194	6.91046e-21	0.26824	5.18996e-12	TRUE	0.0774081	0.000865594
ENSG00000240891	3	+	111674677	3754	chr3:111554024[b38]G,T	T	G	-120653	149	194	0.000727888	-0.285559	0.756356	FALSE	0.0382958	0.224874
ENSG00000264522	1	-	150010727	1472	chr1:149904572[b38]C,T	C	T	106155	150	194	0.000205028	0.0574423	0.475014	FALSE	0.00324712	0.0482691
ENSG00000065518	3	+	120596329	3684	chr3:120585659[b38]A,T	T	A	-10670	148	192	1.88582e-07	0.179291	0.0122114	TRUE	0.00762598	0.0334175
ENSG00000082701	3	-	120094418	4353	chr3:119221564[b38]A,G	G	A	872854	150	195	0.000409	0.110178	0.739225	FALSE	0.0103135	0.0518712
ENSG00000113845	3	+	119498533	4231	chr3:119500732[b38]C,T	C	T	2199	150	195	6.71388e-05	-0.255239	0.403828	FALSE	0.0533263	0.00201721
ENSG00000114573	3	+	113747034	3672	chr3:113391540[b38]A,G	G	A	-355494	147	195	7.31937e-06	-0.0496412	0.110839	FALSE	0.000525608	0.154315
ENSG00000121579	3	-	113746301	3675	chr3:113190050[b38]C,T	T	C	556251	149	194	0.00029392	0.130542	0.692802	FALSE	0.00998317	0.00292124
ENSG00000138495	3	-	119677455	4387	chr3:119611331[b38]G,T	G	T	66124	150	195	0.000195283	-0.151497	0.593496	FALSE	0.016597	0.0304845
ENSG00000144848	3	-	112562047	4630	chr3:111859068[b38]A,G	A	G	702979	150	195	0.000297259	0.105618	0.700151	FALSE	0.000421883	0.0897522
ENSG00000163389	3	+	119468964	4178	chr3:119455829[b38]A,G	G	A	-13135	149	192	3.9778e-10	-0.0937855	9.39929e-05	TRUE	0.0990664	0.056425
ENSG00000172020	3	+	115623325	2749	chr3:115741911[b38]C,T	T	C	118586	150	195	3.7364e-05	0.186247	0.255042	FALSE	0.0203671	0.0750618
ENSG00000185565	3	-	117139390	3246	chr3:117443937[b38]C,T	T	C	-304547	148	193	0.000967953	0.0337222	0.795155	FALSE	0.00332432	0.0393141
ENSG00000116667	1	+	184387030	3044	chr1:183893670[b38]C,T	T	C	-493360	149	195	0.000231083	-0.260767	0.653924	FALSE	0.00917243	0.0038049
ENSG00000116698	1	+	183472217	3672	chr1:184458589[b38]G,T	T	G	986372	148	193	0.00104541	0.108992	0.817491	FALSE	0.0264225	0.0114613
ENSG00000135842	1	-	184974509	2902	chr1:185154617[b38]A,G	G	A	-180108	149	193	0.00151352	0.103471	0.815552	FALSE	0.0157675	0.0151905
ENSG00000144840	3	-	120742994	3464	chr3:120182927[b38]A,C	A	C	560067	150	194	0.00218759	-0.0434587	0.819319	FALSE	0.00460031	0.00865552
ENSG00000145087	3	+	120908073	3524	chr3:121491938[b38]C,T	C	T	583865	150	192	0.000214733	0.0728392	0.566943	FALSE	0.00268224	0.00238325
ENSG00000162704	1	-	183635784	3603	chr1:182697886[b38]C,T	C	T	937898	149	192	0.00214271	0.0424819	0.835757	FALSE	0.0172199	0.00401766
ENSG00000163406	3	+	121894402	3585	chr3:121936165[b38]A,G	A	G	41763	147	192	2.1855e-06	-0.0794361	0.0596577	FALSE	0.0281326	0.0652258
ENSG00000173230	3	-	121749768	3513	chr3:122156931[b38]A,G	A	G	-407163	150	193	0.0010448	-0.0869783	0.756356	FALSE	0.00821463	0.0144271
ENSG00000180353	3	-	121660928	3413	chr3:121050700[b38]C,T	T	C	610228	148	193	0.00327032	-0.0640392	0.839066	FALSE	0.0141721	0.00187944
ENSG00000198756	1	-	184037730	3430	chr1:184831286[b38]A,C	A	C	-793556	148	194	0.0033937	0.137079	0.85101	FALSE	0.0114429	0.0434381
ENSG00000000971	1	+	196651879	2156	chr1:196735313[b38]A,G	G	A	83434	148	194	2.44312e-05	0.0721974	0.154207	FALSE	0.026983	0.0316535
ENSG00000047410	1	-	186375694	2973	chr1:185647999[b38]A,G	A	G	727695	150	194	0.00302929	-0.0547108	0.843756	FALSE	0.0125927	0.00701022
ENSG00000116679	1	-	185317274	2619	chr1:184603168[b38]C,T	T	C	714106	149	194	0.00204212	-0.107944	0.82621	FALSE	0.00638772	0.0310613
ENSG00000116711	1	+	186828950	3107	chr1:186880054[b38]A,G	G	A	51104	146	195	0.00064184	0.0568159	0.730782	FALSE	0.0144398	0.00110616
ENSG00000116747	1	+	193059423	2886	chr1:193861036[b38]A,G	A	G	801613	146	194	0.00171501	0.0286741	0.807431	FALSE	0.00405219	0.00182771
ENSG00000116750	1	-	193060081	2886	chr1:193803017[b38]A,G	A	G	-742936	149	193	0.00216299	0.0509302	0.835757	FALSE	0.00223414	0.0387085
ENSG00000134371	1	+	193121801	2998	chr1:193749883[b38]A,G	A	G	628082	149	194	0.000346666	-0.0580827	0.705206	FALSE	0.011172	0.00267345
ENSG00000151414	1	+	198156995	2472	chr1:197567544[b38]A,C	A	C	-589451	150	195	0.00196422	-0.109822	0.812169	FALSE	0.00560433	1.43971e-07
ENSG00000157181	1	+	186375839	2973	chr1:186881940[b38]C,G	C	G	506101	147	195	0.000399975	0.203576	0.735062	FALSE	0.0177588	0.00136862
ENSG00000244414	1	+	196819758	2100	chr1:196853238[b38]A,G	G	A	33480	148	194	8.19834e-13	-0.154864	1.71765e-06	TRUE	0.043056	0.00217003
ENSG00000070785	1	-	44986723	2458	chr1:44886477[b38]A,G	G	A	100246	150	193	0.000932162	-0.0535582	0.756151	FALSE	0.0115451	0.00243069
ENSG00000116852	1	-	201023701	4559	chr1:200943752[b38]C,T	C	T	79949	148	192	8.98422e-09	0.114418	0.00224349	TRUE	0.0937392	0.0429392
ENSG00000116857	1	-	201171575	4581	chr1:200184898[b38]A,G	A	G	986677	149	195	4.85376e-07	0.184771	0.271831	FALSE	0.00577934	0.00963052
ENSG00000117419	1	-	44355261	3015	chr1:44419854[b38]A,G	A	G	-64593	150	195	0.000523454	-0.101217	0.664936	FALSE	0.00843788	0.0715426
ENSG00000126088	1	+	45010951	2442	chr1:45010991[b38]A,G	A	G	40	150	192	0.000169175	-0.035994	0.554458	FALSE	0.000274058	0.00831396
ENSG00000126107	1	-	45011325	2443	chr1:44031093[b38]C,T	T	C	980232	147	192	0.00031527	0.0598252	0.582309	FALSE	0.0174272	0.00202213
ENSG00000142937	1	+	44775252	2674	chr1:44686067[b38]A,G	A	G	-89185	150	195	0.00037695	-0.251097	0.604969	FALSE	0.0187571	0.223163
ENSG00000159176	1	-	201509457	4524	chr1:200890285[b38]C,T	T	C	619172	149	190	0.000201867	-0.0351915	0.652117	FALSE	0.000293044	0.0113697
ENSG00000174307	1	-	201469238	4572	chr1:201077947[b38]A,G	A	G	391291	150	194	0.00119928	-0.0719283	0.834501	FALSE	0.00612112	0.0306143
ENSG00000187147	1	+	44405195	2972	chr1:45084006[b38]C,T	T	C	678811	150	195	0.000620381	-0.132195	0.710736	FALSE	0.0104538	0.018331
ENSG00000070759	1	-	45491164	2366	chr1:46189973[b38]C,T	T	C	-698809	150	194	3.13941e-06	-0.266748	0.191689	FALSE	0.0196022	0.090737
ENSG00000117448	1	+	45550544	2402	chr1:45585381[b38]A,G	A	G	34837	150	188	1.52704e-38	-0.315982	1.16081e-21	TRUE	0.11492	0.00488322
ENSG00000117450	1	-	45523048	2392	chr1:46147567[b38]A,G	G	A	-624519	150	191	0.00014587	-0.0953259	0.655754	FALSE	0.0123104	0.0329772
ENSG00000117480	1	+	46394318	2695	chr1:46405089[b38]A,C	A	C	10771	149	193	2.63411e-34	-0.174929	9.71053e-24	TRUE	0.22397	0.0316817
ENSG00000123472	1	-	46673868	3177	chr1:46880760[b38]A,G	G	A	-206892	150	193	0.000117939	-0.0919698	0.454976	FALSE	0.0165473	0.0212122
ENSG00000132780	1	+	45583847	2387	chr1:46474620[b38]A,G	A	G	890773	150	192	0.00609639	-0.0460423	0.853725	FALSE	0.00481834	0.00447824
ENSG00000162368	1	+	47333798	4146	chr1:47368537[b38]G,T	T	G	34739	148	191	1.54498e-22	-0.241452	2.4788e-12	TRUE	0.081153	0.0182835
ENSG00000162374	1	+	50024030	1753	chr1:50148017[b38]A,G	A	G	123987	147	195	0.00107589	-0.107574	0.638668	FALSE	0.0199577	0.0189726
ENSG00000185104	1	-	50960268	2512	chr1:50697944[b38]A,C	A	C	262324	150	194	0.00124523	0.104671	0.731446	FALSE	0.0138895	0.00183744
ENSG00000186377	1	+	47023670	3711	chr1:46672788[b38]G,T	G	T	-350882	150	194	0.00103336	-0.163172	0.800775	FALSE	0.000279244	0.0112808
ENSG00000116171	1	+	52927277	3793	chr1:53521571[b38]C,G	G	C	594294	150	195	9.91541e-05	-0.139989	0.427567	FALSE	0.00710514	7.06098e-06
ENSG00000116221	1	+	54184042	4851	chr1:53665635[b38]A,C	A	C	-518407	150	195	0.00039787	0.136793	0.819854	FALSE	0.00870655	0.00211558
ENSG00000121310	1	-	52927213	3793	chr1:53012228[b38]C,T	T	C	-85015	149	195	0.000189166	-0.211616	0.612644	FALSE	0.0334483	0.00185401
ENSG00000157184	1	+	53196793	3964	chr1:53208870[b38]A,G	A	G	12077	148	194	5.8319e-38	-0.205095	1.31088e-25	TRUE	0.180803	0.002089
ENSG00000157193	1	-	53328071	4153	chr1:52740287[b38]A,G	A	G	587784	150	191	1.11049e-05	-0.509516	0.323427	FALSE	0.0318225	0.325604
ENSG00000157216	1	-	54413480	4974	chr1:54517143[b38]C,G	G	C	-103663	146	193	0.00121538	0.058808	0.84517	FALSE	0.00450093	0.0789896
ENSG00000162377	1	-	52698348	3662	chr1:52669543[b38]A,G	A	G	28805	150	190	2.99201e-16	-0.126297	3.04773e-10	TRUE	0.055956	0.0194556
ENSG00000162378	1	+	52726454	3699	chr1:52465459[b38]C,T	T	C	-260995	150	195	0.000526695	-0.168842	0.705206	FALSE	0.00917314	0.0386114
ENSG00000162384	1	-	53220635	3990	chr1:53235909[b38]A,G	G	A	-15274	149	192	2.02799e-07	-0.0619401	0.0350443	TRUE	0.0478243	9.59804e-05
ENSG00000162390	1	+	54542258	4935	chr1:54607053[b38]C,T	T	C	64795	150	195	1.75137e-18	0.19421	7.80041e-12	TRUE	0.11386	0.0452657
ENSG00000080371	12	+	71754864	2986	chr12:71749245[b38]A,G	G	A	-5619	150	194	1.96629e-05	-0.167191	0.142512	FALSE	0.0135053	7.62764e-05
ENSG00000085832	1	-	51519267	2498	chr1:50794927[b38]A,G	A	G	724340	149	195	0.00289735	0.0897733	0.824855	FALSE	2.80943e-05	0.00515539
ENSG00000090382	12	+	69348342	4311	chr12:68420856[b38]A,C	C	A	-927486	150	195	5.21567e-05	0.424154	0.433449	FALSE	0.0115706	0.0564275
ENSG00000111596	12	+	70242995	4184	chr12:70047313[b38]C,T	C	T	-195682	150	195	0.00166603	0.11231	0.83412	FALSE	0.00851741	0.00234202
ENSG00000123080	1	+	50960746	2512	chr1:51583297[b38]A,G	G	A	622551	148	194	0.00123705	-0.10555	0.70033	FALSE	0.000178653	0.0121798
ENSG00000123091	1	+	51236274	2655	chr1:51138593[b38]C,T	T	C	-97681	149	192	0.000425235	-0.100919	0.610076	FALSE	0.0242113	0.0354931
ENSG00000127324	12	-	71441899	3377	chr12:71000230[b38]C,T	C	T	441669	149	192	6.67197e-06	-0.112567	0.104716	FALSE	0.00986574	0.0078535
ENSG00000127337	12	+	69359711	4317	chr12:69435799[b38]C,G	C	G	76088	149	193	0.000225745	-0.0810351	0.648796	FALSE	0.0356065	0.104042
ENSG00000153233	12	-	70920739	4005	chr12:71521796[b38]A,G	A	G	-601057	149	194	0.00566492	-0.0983802	0.85864	FALSE	0.0244354	0.00227602
ENSG00000166226	12	+	69585427	4433	chr12:70553301[b38]G,T	T	G	967874	147	195	0.00328821	-0.036413	0.853844	FALSE	0.000147376	0.0681209
ENSG00000058272	12	-	79935461	2794	chr12:80915446[b38]A,G	A	G	-979985	150	195	0.00788641	0.044669	0.85864	FALSE	0.00148256	0.00321642
ENSG00000067715	12	+	78863994	2326	chr12:78007950[b38]C,T	C	T	-856044	149	195	0.000247564	-0.126953	0.542587	FALSE	0.0128155	0.0613062
ENSG00000072657	12	+	72087267	3040	chr12:71972193[b38]C,T	T	C	-115074	150	195	0.000354156	-0.0516753	0.638026	FALSE	0.0156353	0.00850648
ENSG00000091039	12	-	76559810	3790	chr12:75937376[b38]A,G	A	G	622434	149	193	0.000430932	0.0546659	0.743286	FALSE	0.00375916	0.0251954
ENSG00000121749	12	+	71839708	3115	chr12:71816861[b38]A,G	G	A	-22847	149	194	0.000170823	0.0752941	0.556462	FALSE	0.0363448	0.00705069
ENSG00000166006	12	-	75209869	3099	chr12:75782031[b38]C,T	T	C	-572162	150	194	0.00111324	0.0928922	0.808909	FALSE	0.00162058	0.00139605
ENSG00000175183	12	-	76879024	3986	chr12:77003230[b38]C,G	G	C	-124206	149	195	0.00045613	0.106629	0.739225	FALSE	0.000319868	0.000989255
ENSG00000186908	12	+	76763589	4001	chr12:77480678[b38]C,T	C	T	717089	149	195	0.00267551	0.0812621	0.853844	FALSE	0.00723465	0.128846
ENSG00000187109	12	-	76084959	3327	chr12:76045471[b38]A,G	G	A	39488	149	194	0.000895469	-0.169171	0.800015	FALSE	0.0207469	0.0564323
ENSG00000253719	12	+	74537828	2916	chr12:75250898[b38]C,T	T	C	713070	150	194	0.000317032	-0.0945986	0.63768	FALSE	0.0101169	0.0435185
ENSG00000080503	9	+	1980291	5935	chr9:1424637[b38]A,G	A	G	-555654	150	195	0.000103692	0.186875	0.603713	FALSE	0.0136765	0.00348292
ENSG00000106993	9	+	4679560	5149	chr9:4314409[b38]A,G	A	G	-365151	150	193	0.00043826	0.144854	0.788979	FALSE	0.0265558	0.0454488
ENSG00000107020	9	-	5437926	4433	chr9:5383460[b38]C,G	C	G	54466	148	192	9.06416e-08	0.087627	0.0300181	TRUE	0.0734521	0.00549354
ENSG00000107104	9	+	470292	4693	chr9:787085[b38]C,G	G	C	316793	150	193	0.000404358	-0.0825086	0.789365	FALSE	0.0307071	0.0231391
ENSG00000111052	12	-	80937926	2984	chr12:80228408[b38]C,T	T	C	709518	149	195	0.00299959	-0.0973774	0.847384	FALSE	0.0127016	0.0858565
ENSG00000111058	12	+	80936415	2980	chr12:81265843[b38]A,T	A	T	329428	147	194	4.1847e-06	0.0614216	0.0566565	FALSE	0.0639596	0.0144629
ENSG00000120158	9	+	4792945	5016	chr9:4323735[b38]C,G	G	C	-469210	150	195	0.000117687	0.468361	0.615131	FALSE	0.00388734	0.0299894
ENSG00000147852	9	+	2621788	5150	chr9:1932925[b38]A,G	G	A	-688863	148	195	0.00103391	0.187201	0.837857	FALSE	0.00775831	0.000256765
ENSG00000147853	9	-	4742044	5074	chr9:4725589[b38]G,T	G	T	16455	147	195	1.57887e-12	-0.0913645	7.57589e-07	TRUE	0.0860629	0.170636
ENSG00000181404	9	-	73866	3596	chr9:541272[b38]C,T	T	C	-467406	150	195	0.000177806	0.155542	0.635492	FALSE	0.00193706	0.0108733
ENSG00000099219	9	-	5833118	4056	chr9:5525831[b38]A,G	A	G	307287	146	195	0.0013099	0.0286613	0.834501	FALSE	0.0194711	0.116828
ENSG00000107186	9	-	13279591	4112	chr9:13829561[b38]A,C	C	A	-549970	148	195	7.05863e-05	-0.0638847	0.469729	FALSE	0.0113022	0.0326782
ENSG00000137040	9	-	6015626	4196	chr9:6040457[b38]C,T	T	C	-24831	148	195	0.000190904	0.132546	0.685986	FALSE	0.00472124	0.000977228
ENSG00000137145	9	+	19230436	4467	chr9:19553422[b38]C,T	C	T	322986	150	194	0.000288054	0.19583	0.746073	FALSE	0.0547615	0.00145071
ENSG00000137154	9	-	19380255	4394	chr9:20091122[b38]C,T	T	C	-710867	150	193	2.6378e-05	-0.133429	0.365956	FALSE	7.1945e-05	0.543857
ENSG00000153707	9	-	10612724	4967	chr9:9875098[b38]C,T	C	T	737626	148	195	0.000311959	0.0873644	0.697734	FALSE	0.0080097	0.0156955
ENSG00000155886	9	-	19786929	3987	chr9:19760533[b38]A,G	A	G	26396	148	194	0.000434409	0.0553166	0.739225	FALSE	0.00824811	0.0225432
ENSG00000164985	9	-	15510996	5094	chr9:16132210[b38]A,G	G	A	-621214	150	195	6.29434e-05	-0.275756	0.560385	FALSE	0.0310747	0.098129
ENSG00000164985	9	-	15510996	5094	chr9:16132210[b38]A,G	G	A	-621214	150	195	6.29434e-05	-0.275756	0.560385	FALSE	0.0310747	0.098129
ENSG00000173068	9	-	16870844	5374	chr9:17747604[b38]C,G	G	C	-876760	150	194	0.000633625	-0.195965	0.800829	FALSE	0.00136911	0.113176
ENSG00000178445	9	-	6645784	4728	chr9:6632842[b38]C,G	G	C	12942	150	194	4.28118e-05	0.229102	0.342964	FALSE	0.0322657	0.00178841
ENSG00000067560	3	-	49412999	1393	chr3:50074623[b38]A,G	A	G	-661624	150	194	0.00289598	-0.101545	0.765525	FALSE	0.0135947	0.00527247
ENSG00000107105	9	-	23826338	3754	chr9:23397614[b38]A,C	A	C	428724	148	192	0.000708329	0.0386472	0.794232	FALSE	0.0094702	0.00416221
ENSG00000107201	9	-	32526209	4519	chr9:32506095[b38]A,G	A	G	20114	149	194	3.83751e-09	-0.474088	0.000555229	TRUE	0.0619916	1.15828e-06
ENSG00000122729	9	+	32384604	4464	chr9:32455264[b38]C,T	C	T	70660	148	192	7.08913e-05	0.0433615	0.479316	FALSE	0.0320616	2.30978e-07
ENSG00000137055	9	-	26947243	4497	chr9:27287579[b38]C,G	C	G	-340336	148	194	0.00150874	0.0276553	0.841397	FALSE	0.0131294	0.0277784
ENSG00000145020	3	-	49422754	1403	chr3:49256386[b38]G,T	G	T	166368	150	189	0.00157633	0.14812	0.673267	FALSE	0.0142309	0.0197113
ENSG00000147894	9	-	27573867	4672	chr9:27364417[b38]C,T	C	T	209450	149	193	0.000135627	-0.0801349	0.657808	FALSE	0.000898528	0.122696
ENSG00000165264	9	-	32573185	4526	chr9:32229862[b38]A,G	A	G	343323	150	194	0.000401666	0.153449	0.709828	FALSE	0.0139964	0.0162397
ENSG00000174482	9	-	28670287	3777	chr9:28771893[b38]A,T	T	A	-101606	150	195	0.000217636	0.145224	0.748518	FALSE	0.0127182	0.0356799
ENSG00000233276	3	-	49358359	1358	chr3:49425854[b38]A,G	A	G	-67495	149	190	1.23315e-35	-0.130538	1.28757e-26	TRUE	0.248315	0.121901
ENSG00000233276	3	-	49358359	1358	chr3:49425854[b38]A,G	A	G	-67495	149	190	1.23315e-35	-0.130538	1.28757e-26	TRUE	0.248315	0.121901
ENSG00000003756	3	+	50088909	2009	chr3:49669303[b38]C,G	C	G	-419606	149	194	0.00231109	-0.0689059	0.747149	FALSE	0.0090069	0.0292198
ENSG00000164061	3	+	49554478	1514	chr3:50148534[b38]A,G	A	G	594056	150	194	0.00309834	-0.0708563	0.768192	FALSE	0.000488535	0.0153884
ENSG00000164068	3	+	49689539	1571	chr3:50657275[b38]C,T	T	C	967736	150	194	0.000386645	-0.153604	0.470093	FALSE	0.0197563	0.0396334
ENSG00000164076	3	-	49869936	1772	chr3:49858482[b38]C,T	T	C	11454	150	193	0.0125982	-0.0858258	0.851077	FALSE	0.00318153	0.0626343
ENSG00000164077	3	-	49930174	1860	chr3:49796471[b38]C,G	C	G	133703	150	195	0.000836677	0.0923807	0.637792	FALSE	0.00946562	0.00539766
ENSG00000173402	3	+	49468704	1463	chr3:48568632[b38]G,T	T	G	-900072	149	193	0.00470581	-0.0369641	0.80402	FALSE	0.0314119	0.0145767
ENSG00000173540	3	-	49723952	1589	chr3:49773614[b38]A,G	A	G	-49662	149	192	6.04194e-16	0.113354	3.76275e-10	TRUE	0.0902957	0.00986303
ENSG00000176095	3	-	49786543	1637	chr3:49135764[b38]C,T	T	C	650779	150	194	0.000961865	0.113884	0.692195	FALSE	0.00193335	0.00808555
ENSG00000182179	3	-	49813954	1692	chr3:50093707[b38]A,T	A	T	-279753	150	193	0.00148677	-0.0808835	0.716087	FALSE	0.000706487	0.00811643
ENSG00000188338	3	+	50205247	2125	chr3:49743872[b38]A,G	A	G	-461375	150	194	0.0010044	0.203644	0.635291	FALSE	0.00522248	0.0463799
ENSG00000114353	3	+	50226293	2140	chr3:49505682[b38]G,T	G	T	-720611	149	190	0.0204362	0.0688263	0.858401	FALSE	0.00130514	0.0125914
ENSG00000114383	3	-	50328252	2292	chr3:50370898[b38]A,T	A	T	-42646	150	195	0.000863872	0.130713	0.634614	FALSE	0.00505364	0.0831678
ENSG00000116604	1	-	156500780	3654	chr1:157445500[b38]C,T	T	C	-944720	150	195	0.00288607	0.0477351	0.851077	FALSE	0.00592109	0.00038941
ENSG00000145041	3	-	51500003	2690	chr3:51921107[b38]C,T	C	T	-421104	147	194	0.00222703	-0.0894247	0.785868	FALSE	0.0132474	0.0149808
ENSG00000145050	3	+	51385048	2769	chr3:51431657[b38]C,T	C	T	46609	147	194	8.31917e-08	-0.102781	0.00333279	TRUE	0.0479516	0.00237679
ENSG00000160789	1	+	156082574	2657	chr1:157080734[b38]C,T	C	T	998160	149	193	0.0096665	0.0342841	0.85864	FALSE	0.00778061	0.000704237
ENSG00000163468	1	-	156367874	3334	chr1:157241362[b38]C,T	C	T	-873488	148	195	0.000584969	0.0188101	0.734052	FALSE	0.000857897	0.0324259
ENSG00000198952	1	-	156282826	3071	chr1:156483633[b38]C,T	C	T	-200807	150	194	0.000858547	-0.17318	0.778604	FALSE	0.0417285	0.011046
ENSG00000243477	3	-	50299422	2251	chr3:50320438[b38]A,C	A	C	-21016	150	193	1.90928e-05	-0.0665735	0.0994412	FALSE	0.0251604	0.119332
ENSG00000259956	3	+	51391286	2766	chr3:51122270[b38]A,G	G	A	-269016	149	194	0.00815261	0.0920083	0.851077	FALSE	0.00129419	0.0303174
ENSG00000073754	1	-	157898257	5207	chr1:157377924[b38]A,G	G	A	520333	149	192	0.000552894	0.131224	0.765167	FALSE	0.00609271	0.0967132
ENSG00000132688	1	-	156677408	3958	chr1:156528881[b38]A,T	A	T	148527	150	190	0.00415982	0.0362047	0.857691	FALSE	0.0222285	0.000837756
ENSG00000132692	1	+	156641391	3943	chr1:156619658[b38]C,T	T	C	-21733	150	195	2.96782e-07	-0.0541534	0.0139982	TRUE	0.0415292	0.00270556
ENSG00000132694	1	-	157045371	4581	chr1:156988680[b38]A,G	A	G	56691	149	194	0.00141898	0.0434986	0.835757	FALSE	0.000679479	0.000902843
ENSG00000132702	1	+	156619332	3927	chr1:157531334[b38]A,G	G	A	912002	149	195	0.000211725	0.207974	0.593496	FALSE	0.00205336	0.0403953
ENSG00000143314	1	-	156741591	4010	chr1:157138777[b38]G,T	T	G	-397186	150	194	0.000225677	-0.132142	0.643273	FALSE	0.0219566	0.086273
ENSG00000143320	1	-	156705817	3964	chr1:157098741[b38]A,G	A	G	-392924	150	195	9.78455e-05	0.436998	0.606408	FALSE	0.00663052	0.00211847
ENSG00000143321	1	-	156766926	4117	chr1:156392328[b38]A,C	A	C	374598	149	194	0.00124697	-0.126107	0.819854	FALSE	0.0038062	0.00451142
ENSG00000163382	1	+	156591763	3876	chr1:156594848[b38]A,G	G	A	3085	146	193	2.55422e-24	-0.118283	2.99781e-13	TRUE	0.155852	0.00152191
ENSG00000163554	1	-	158686716	4869	chr1:158559080[b38]C,G	C	G	127636	150	193	0.000125851	-0.103426	0.573689	FALSE	0.0132128	0.00672767
ENSG00000114209	3	-	167734940	3101	chr3:166814864[b38]A,G	G	A	920076	150	195	0.00406098	-0.0881117	0.848	FALSE	0.00807792	0.000433492
ENSG00000132693	1	-	159714590	4758	chr1:160178570[b38]A,G	A	G	-463980	150	195	6.60375e-06	-0.62317	0.484623	FALSE	0.0432553	0.235066
ENSG00000132703	1	+	159587827	4659	chr1:159275316[b38]C,T	T	C	-312511	146	195	1.48204e-05	0.425588	0.4099	FALSE	0.00214517	0.00455831
ENSG00000162706	1	+	159171610	4870	chr1:160057298[b38]C,G	C	G	885688	150	195	0.001478	-0.119401	0.847179	FALSE	0.016575	0.0797654
ENSG00000163563	1	+	158831352	4842	chr1:158800059[b38]A,C	C	A	-31293	148	194	4.83815e-05	-0.0945986	0.365257	FALSE	0.0152122	0.0841772
ENSG00000163565	1	+	158999969	4896	chr1:158410354[b38]C,T	C	T	-589615	147	195	1.43365e-05	-0.0869949	0.215969	FALSE	0.00734617	0.000233346
ENSG00000163590	3	+	160755603	3548	chr3:159877595[b38]A,T	A	T	-878008	149	194	0.000124828	-0.0413674	0.560385	FALSE	0.0142954	0.0521983
ENSG00000168827	3	+	158644279	3093	chr3:158144180[b38]A,C	C	A	-500099	149	195	2.90184e-09	-0.242778	0.000973034	TRUE	0.0222468	0.0133275
ENSG00000169251	3	+	161104697	3212	chr3:160132827[b38]C,T	T	C	-971870	150	195	0.000274476	-0.191005	0.571789	FALSE	0.0335619	0.00187027
ENSG00000186432	3	-	160565572	3572	chr3:160029636[b38]C,T	C	T	535936	150	194	0.0011492	-0.108893	0.776101	FALSE	0.00777142	0.0211077
ENSG00000008952	3	+	169966636	3260	chr3:169903672[b38]A,G	A	G	-62964	146	194	0.00039858	-0.0379165	0.707517	FALSE	0.0057075	0.0045013
ENSG00000013293	3	-	170586076	3399	chr3:171538801[b38]C,T	T	C	-952725	148	193	0.000244662	0.247732	0.673892	FALSE	0.0145534	0.0695638
ENSG00000013297	3	+	170418866	3328	chr3:171194202[b38]C,G	G	C	775336	149	194	0.00299501	-0.0684331	0.852089	FALSE	0.00596907	0.0383235
ENSG00000075651	3	-	171810951	3977	chr3:171643618[b38]C,T	T	C	167333	148	195	9.21855e-06	0.0782494	0.181678	FALSE	0.0104536	0.0430757
ENSG00000121879	3	+	179148115	3307	chr3:178835117[b38]A,C	C	A	-312998	147	195	0.000857459	0.181263	0.815988	FALSE	0.0299502	5.86459e-06
ENSG00000154310	3	-	171460409	3897	chr3:171054399[b38]C,T	T	C	406010	149	194	5.60207e-05	-0.1246	0.387499	FALSE	0.0213132	0.0623341
ENSG00000154310	3	-	171460409	3897	chr3:171054399[b38]C,T	T	C	406010	149	194	5.60207e-05	-0.1246	0.387499	FALSE	0.0213132	0.0623341
ENSG00000163536	3	+	167735244	3099	chr3:168549574[b38]A,G	A	G	814330	149	194	0.000377192	0.12899	0.671005	FALSE	0.0149972	0.0168711
ENSG00000163558	3	+	170222425	3286	chr3:169896355[b38]A,G	A	G	-326070	149	194	0.000165733	0.0952569	0.540475	FALSE	0.00671728	0.000342563
ENSG00000171109	3	+	179347710	3396	chr3:179592353[b38]C,T	C	T	244643	145	194	0.000386173	0.12895	0.694134	FALSE	0.0156024	8.44613e-05
ENSG00000177565	3	-	177228001	3702	chr3:177407832[b38]A,G	A	G	-179831	148	192	0.00195393	-0.0487201	0.845555	FALSE	0.0120928	0.00118822
ENSG00000010322	3	+	52455119	2878	chr3:52771077[b38]A,G	G	A	315958	148	193	0.000374755	0.0420724	0.542587	FALSE	0.00586411	0.000849755
ENSG00000055957	3	+	52777596	3195	chr3:53539349[b38]C,T	T	C	761753	150	195	0.000777239	-0.282443	0.737782	FALSE	0.000237292	0.229229
ENSG00000114767	3	-	51941905	2753	chr3:52896787[b38]A,G	A	G	-954882	150	194	0.0118256	0.106313	0.858401	FALSE	0.00309538	0.0247574
ENSG00000114779	3	-	51983410	2763	chr3:51652391[b38]C,T	T	C	331019	150	195	3.90995e-07	-0.194958	0.04094	TRUE	0.0244293	0.00676597
ENSG00000114786	3	+	51974707	2769	chr3:51117998[b38]A,G	G	A	-856709	150	195	0.00158003	0.148455	0.783731	FALSE	0.016828	0.00860331
ENSG00000163938	3	+	52681157	3043	chr3:53212197[b38]C,T	C	T	531040	149	191	0.000923583	-0.0473363	0.772852	FALSE	0.0116269	0.0988337
ENSG00000164081	3	+	51662694	2659	chr3:51585251[b38]C,T	C	T	-77443	149	191	7.0925e-07	-0.337204	0.031211	TRUE	0.0516587	0.0198735
ENSG00000164082	3	+	51707069	2644	chr3:51767292[b38]C,T	T	C	60223	149	194	0.00400858	0.0496158	0.831605	FALSE	0.00167651	0.00428083
ENSG00000164091	3	-	52288021	2913	chr3:52799865[b38]C,T	T	C	-511844	150	194	0.000890107	0.0883405	0.709115	FALSE	0.0233493	0.271427
ENSG00000247596	3	-	52239159	2896	chr3:53007328[b38]G,T	T	G	-768169	149	191	0.000517292	-0.0277959	0.613341	FALSE	0.00160482	0.0204094
ENSG00000114450	3	-	179451477	3271	chr3:179132595[b38]A,G	A	G	318882	150	194	0.000940387	-0.123363	0.785868	FALSE	0.0168821	0.0182132
ENSG00000136518	3	+	179562887	3228	chr3:179844523[b38]C,T	T	C	281636	148	194	0.00075559	0.107434	0.754219	FALSE	0.012652	0.0186505
ENSG00000136521	3	+	179604691	3238	chr3:180003236[b38]A,T	A	T	398545	149	195	0.000665631	0.149979	0.758464	FALSE	0.00300145	0.000583547
ENSG00000136522	3	-	179604655	3238	chr3:179820040[b38]C,T	C	T	-215385	148	194	0.00132413	0.167194	0.818949	FALSE	0.013406	0.451017
ENSG00000143742	1	+	225777814	4029	chr1:224780974[b38]A,G	A	G	-996840	150	195	0.000767506	0.130772	0.76824	FALSE	0.0197292	6.71761e-05
ENSG00000143811	1	-	225924341	3894	chr1:225754202[b38]G,T	G	T	170139	150	188	2.68785e-05	-0.0715363	0.263846	FALSE	0.0236137	0.0884406
ENSG00000143819	1	+	225810093	4004	chr1:225781075[b38]C,G	C	G	-29018	150	192	0.000384073	-0.135883	0.6738	FALSE	0.0218117	0.0827538
ENSG00000154380	1	-	225653143	4153	chr1:225854895[b38]G,T	G	T	-201752	150	192	0.000180718	0.0735916	0.567295	FALSE	0.0170258	0.0605179
ENSG00000182827	1	-	226186742	3704	chr1:225550276[b38]A,G	A	G	636466	149	193	0.000357499	-0.0816155	0.695531	FALSE	0.0261016	0.0353553
ENSG00000196187	1	-	225882381	3919	chr1:225903506[b38]A,G	A	G	-21125	150	191	0.000601985	-0.0589979	0.760972	FALSE	0.00228677	0.036853
ENSG00000143740	1	+	227728540	3915	chr1:227842543[b38]C,T	C	T	114003	149	193	0.000192876	-0.0567598	0.527989	FALSE	0.0585643	0.0360086
ENSG00000143761	1	+	228082661	4216	chr1:228898333[b38]A,G	G	A	815672	149	195	2.90497e-05	0.136361	0.212357	FALSE	0.0133533	0.0832207
ENSG00000143772	1	-	226739324	3886	chr1:226844143[b38]A,G	A	G	-104819	150	194	0.000849023	-0.104125	0.766429	FALSE	0.0122301	0.0626824
ENSG00000143774	1	+	228139963	4255	chr1:228739939[b38]C,T	T	C	599976	150	193	0.000597349	0.0639645	0.764673	FALSE	0.00712295	0.043059
ENSG00000143799	1	-	226408094	3921	chr1:226615495[b38]C,T	T	C	-207401	150	194	0.000929629	0.0294943	0.772397	FALSE	0.00127744	0.0253
ENSG00000162910	1	-	228109313	4258	chr1:227857460[b38]A,G	G	A	251853	149	192	0.000144488	0.13059	0.524674	FALSE	0.0128221	0.0136432
ENSG00000163050	1	+	226897537	3904	chr1:227203777[b38]A,T	T	A	306240	150	194	0.000698227	0.140959	0.739244	FALSE	0.00155986	0.00570769
ENSG00000181873	1	+	228165805	4264	chr1:228148006[b38]C,G	G	C	-17799	149	193	1.14468e-08	0.0618331	0.00135485	TRUE	0.102392	4.43337e-05
ENSG00000198835	1	+	228149931	4246	chr1:227454246[b38]A,G	A	G	-695685	149	194	0.000971702	0.113522	0.777928	FALSE	0.00890112	0.119869
ENSG00000203685	1	+	226548765	3930	chr1:226332588[b38]A,G	G	A	-216177	149	190	0.00158974	0.0722197	0.83412	FALSE	0.0104745	0.000709471
ENSG00000065243	1	+	88684223	3480	chr1:88406469[b38]A,T	A	T	-277754	150	195	0.000778806	0.160428	0.778604	FALSE	0.00334061	0.0242369
ENSG00000097033	1	+	86704571	4091	chr1:86790431[b38]A,C	A	C	85860	150	194	9.23421e-05	0.0817096	0.464551	FALSE	0.00862252	0.00885569
ENSG00000117228	1	-	89065231	3395	chr1:89131000[b38]A,G	G	A	-65769	150	195	0.000274747	-0.146963	0.685986	FALSE	0.014799	0.00193036
ENSG00000137944	1	-	88992954	3336	chr1:88975234[b38]A,C	A	C	17720	149	194	2.58797e-64	-0.32299	7.86865e-52	TRUE	0.478871	4.48016e-08
ENSG00000137947	1	-	88891945	3332	chr1:88583871[b38]A,C	A	C	308074	150	195	5.27006e-05	-0.230006	0.411726	FALSE	0.0166828	2.91589e-05
ENSG00000143632	1	-	229434099	4435	chr1:229447783[b38]C,T	T	C	-13684	149	194	0.00110725	-0.19352	0.829932	FALSE	0.00411851	0.135928
ENSG00000154429	1	-	229343295	4283	chr1:229238834[b38]A,G	A	G	104461	150	190	1.35235e-05	0.0633549	0.164682	FALSE	0.0339698	0.0148484
ENSG00000168118	1	+	229271063	4146	chr1:230046306[b38]G,T	G	T	775243	149	195	0.00021267	0.0448838	0.634454	FALSE	0.0187343	0.0172394
ENSG00000183291	1	-	86914425	4120	chr1:87291931[b38]C,T	T	C	-377506	149	195	0.00730331	0.10723	0.85864	FALSE	0.00494812	0.0585921
ENSG00000213516	1	-	88992961	3336	chr1:89013185[b38]A,G	A	G	-20224	148	195	7.97719e-06	0.0747111	0.108934	FALSE	0.0285334	0.00875622
ENSG00000067208	1	-	92792405	2978	chr1:92905830[b38]A,C	A	C	-113425	148	195	0.00353864	-0.159118	0.835757	FALSE	0.0108158	0.00349651
ENSG00000117500	1	-	93180517	3377	chr1:92218315[b38]C,T	T	C	962202	149	195	0.000604537	-0.322721	0.772397	FALSE	0.0240354	0.00928788
ENSG00000122406	1	+	92831984	3018	chr1:93033659[b38]C,T	T	C	201675	150	194	0.000253946	0.159873	0.518881	FALSE	0.00255501	0.404268
ENSG00000162664	1	+	89995111	3320	chr1:89948040[b38]A,G	G	A	-47071	150	195	0.000324302	-0.208917	0.672117	FALSE	0.0182693	0.0804307
ENSG00000171488	1	+	89633073	3422	chr1:90490202[b38]A,G	A	G	857129	146	194	0.000146723	0.0908453	0.634608	FALSE	0.0218945	0.00464085
ENSG00000171492	1	+	89821015	3470	chr1:90033673[b38]C,G	C	G	212658	146	195	9.13854e-06	-0.253236	0.132218	FALSE	0.0491684	0.0315911
ENSG00000172031	1	+	92029986	3392	chr1:92982820[b38]A,C	A	C	952834	150	195	3.03683e-05	0.249566	0.279027	FALSE	0.0166759	0.0150574
ENSG00000174842	1	-	92298988	3113	chr1:91575958[b38]A,C	A	C	723030	146	195	0.00566152	0.0998947	0.853844	FALSE	0.0121797	0.00116467
ENSG00000189195	1	+	92080306	3385	chr1:91769444[b38]A,T	T	A	-310862	148	192	0.00290878	-0.0385121	0.839068	FALSE	0.00790394	0.234698
ENSG00000197147	1	+	89524837	3470	chr1:89316868[b38]A,C	A	C	-207969	149	193	0.000115097	-0.0977634	0.494831	FALSE	0.0188335	0.00193471
ENSG00000090020	1	-	27166982	2398	chr1:26169964[b38]C,T	T	C	997018	149	191	0.00140977	-0.0333324	0.805445	FALSE	0.00327337	1.9816e-06
ENSG00000090273	1	+	26900239	2492	chr1:26913429[b38]C,G	G	C	13190	149	189	0.000877682	0.046353	0.733094	FALSE	0.0239621	0.164406
ENSG00000117505	1	+	93345908	3460	chr1:94113303[b38]A,G	A	G	767395	150	195	0.000453137	-0.182396	0.683705	FALSE	0.00568671	0.00779682
ENSG00000117632	1	-	25906992	3131	chr1:25597747[b38]C,G	G	C	309245	150	195	0.00114185	-0.0692686	0.787304	FALSE	0.000867594	0.0002388
ENSG00000117713	1	+	26693237	2560	chr1:26573196[b38]A,C	A	C	-120041	150	190	0.00146034	-0.0404461	0.802171	FALSE	0.0278443	0.00470584
ENSG00000137942	1	+	93448132	3475	chr1:93956002[b38]A,G	G	A	507870	149	194	0.00434272	-0.127603	0.851077	FALSE	0.00128329	0.010448
ENSG00000142669	1	+	26280087	2560	chr1:26173152[b38]A,G	G	A	-106935	150	195	0.000436869	-0.132965	0.613562	FALSE	0.0117377	0.0210518
ENSG00000142784	1	+	27234633	2293	chr1:26287920[b38]C,T	C	T	-946713	149	193	0.000412418	0.212161	0.669614	FALSE	0.0223258	0.00245187
ENSG00000158195	1	-	27490168	1977	chr1:27707433[b38]C,T	T	C	-217265	150	195	0.000134669	-0.138513	0.419283	FALSE	0.00178375	0.0410125
ENSG00000198830	1	+	26472441	2678	chr1:26372726[b38]C,T	C	T	-99715	150	195	0.00230623	0.19341	0.834501	FALSE	0.00708305	0.00652
ENSG00000060656	1	+	29236517	3616	chr1:29696443[b38]C,T	T	C	459926	150	195	0.000263222	0.101693	0.694134	FALSE	0.0314947	0.0159738
ENSG00000060688	1	-	31296789	3819	chr1:31296900[b38]C,T	C	T	-111	150	194	0.000102751	0.193188	0.672253	FALSE	0.0223239	0.00460887
ENSG00000116350	1	-	29181901	3454	chr1:29884857[b38]A,G	A	G	-702956	149	192	0.000207814	0.0425251	0.617879	FALSE	0.0224209	5.84915e-05
ENSG00000116353	1	-	29230943	3606	chr1:29198203[b38]C,T	T	C	32740	150	192	8.95865e-16	0.115042	4.49866e-09	TRUE	0.0704162	0.00967184
ENSG00000117748	1	-	27914747	1851	chr1:27914572[b38]A,G	A	G	175	150	193	9.83957e-27	0.245188	8.48509e-19	TRUE	0.100194	0.0102101
ENSG00000117758	1	+	27773220	1781	chr1:27882491[b38]C,T	T	C	109271	150	194	0.00341324	0.0639447	0.840235	FALSE	0.0129889	0.0812849
ENSG00000126698	1	-	28233030	1908	chr1:28051498[b38]C,G	C	G	181532	149	195	0.00248465	0.103779	0.821792	FALSE	0.0445889	0.00436177
ENSG00000134644	1	-	31065992	4459	chr1:30819837[b38]A,G	A	G	246155	150	195	0.00459402	0.0691018	0.85864	FALSE	0.0172816	0.00248238
ENSG00000159023	1	+	28887092	2873	chr1:28185748[b38]C,T	T	C	-701344	150	192	0.00104248	0.229639	0.79712	FALSE	0.0112277	0.00422816
ENSG00000180198	1	+	28505944	2253	chr1:27630057[b38]C,T	C	T	-875887	150	194	0.000358314	0.157626	0.616597	FALSE	0.0096881	0.00330584
ENSG00000088992	12	-	117099480	4415	chr12:117040011[b38]A,G	A	G	59469	150	194	1.53336e-15	-0.170374	7.22902e-09	TRUE	0.0536649	0.000909839
ENSG00000089169	12	+	112570381	2883	chr12:113068239[b38]C,T	T	C	497858	149	195	0.00169742	-0.0300845	0.795155	FALSE	0.0169263	0.00166131
ENSG00000089250	12	-	117452171	4372	chr12:117441178[b38]A,G	A	G	10993	146	194	0.000414075	-0.0394683	0.740405	FALSE	0.0144	0.0163194
ENSG00000111331	12	+	112938445	3920	chr12:112965870[b38]C,T	T	C	27425	150	195	3.24885e-07	-0.397032	0.0122114	TRUE	0.0380931	0.0783202
ENSG00000111344	12	-	113136240	4316	chr12:113132239[b38]C,T	C	T	4001	149	193	2.75111e-12	-0.115165	4.10343e-06	TRUE	0.0283336	0.0368387
ENSG00000121769	1	-	31376851	3626	chr1:31199914[b38]C,T	C	T	176937	150	190	1.74952e-06	-0.0863249	0.0408676	TRUE	0.0293154	0.000428979
ENSG00000139410	12	+	113422381	4693	chr12:113422270[b38]A,G	A	G	-111	149	195	1.82716e-10	0.194206	0.000398919	TRUE	0.0662286	0.0346926
ENSG00000151176	12	+	113358567	4592	chr12:113387874[b38]C,T	T	C	29307	149	194	0.000322956	0.0731218	0.680292	FALSE	0.0185093	0.00143021
ENSG00000171435	12	-	117968984	4258	chr12:117784188[b38]A,T	A	T	184796	149	194	0.00170012	-0.125943	0.847384	FALSE	0.0275876	0.0157422
ENSG00000258102	12	+	116548106	4216	chr12:116593580[b38]A,C	C	A	45474	150	194	0.000766305	0.165475	0.822206	FALSE	0.0159333	0.0134632
ENSG00000089154	12	-	120194716	3389	chr12:121163008[b38]C,G	G	C	-968292	150	189	0.000478912	0.120792	0.704919	FALSE	0.0209999	0.0679131
ENSG00000089157	12	-	120201236	3387	chr12:119909413[b38]C,T	T	C	291823	150	195	2.59645e-05	0.0742862	0.247392	FALSE	0.0174631	0.036069
ENSG00000089159	12	-	120265772	3357	chr12:120288136[b38]C,T	T	C	-22364	149	191	4.13757e-05	-0.0998034	0.360996	FALSE	0.00967707	0.00179373
ENSG00000089220	12	+	118136125	4450	chr12:118393153[b38]A,G	A	G	257028	148	192	5.66741e-06	0.0363138	0.184622	FALSE	0.025434	0.00425038
ENSG00000111737	12	-	120117503	3375	chr12:120247042[b38]A,T	T	A	-129539	150	193	2.36562e-05	-0.151179	0.304216	FALSE	0.00257208	0.0816127
ENSG00000122966	12	-	119877321	3478	chr12:119041241[b38]A,G	G	A	836080	149	192	0.000849831	-0.0213907	0.775911	FALSE	0.000526801	0.104681
ENSG00000135090	12	-	118372908	4464	chr12:117708516[b38]A,G	G	A	664392	149	190	0.000220806	-0.0356816	0.676228	FALSE	0.00178352	0.0297817
ENSG00000135097	12	-	120369165	3269	chr12:120955811[b38]C,T	C	T	-586646	150	191	0.0017902	0.0981376	0.835865	FALSE	0.0191524	0.108787
ENSG00000152137	12	+	119178643	3845	chr12:119471750[b38]A,C	A	C	293107	150	192	0.000411084	-0.186418	0.705206	FALSE	0.011722	0.0074777
ENSG00000170855	12	-	120446385	3206	chr12:121428454[b38]C,T	C	T	-982069	150	191	0.00012427	0.134061	0.506262	FALSE	0.00992784	0.00315722
ENSG00000063046	12	+	53006159	5100	chr12:53389409[b38]A,G	G	A	383250	150	192	0.000661321	-0.0978915	0.798195	FALSE	0.0276918	0.14515
ENSG00000111077	12	+	53046970	5068	chr12:54031886[b38]A,C	A	C	984916	150	195	9.50412e-05	0.247538	0.604828	FALSE	0.000211268	0.0083315
ENSG00000123395	12	+	52069247	5287	chr12:52163141[b38]C,T	T	C	93894	149	195	0.00389214	0.0722346	0.85864	FALSE	0.022173	0.0463062
ENSG00000139631	12	-	53180910	4852	chr12:53118660[b38]C,T	C	T	62250	149	192	8.53631e-05	-0.057976	0.619492	FALSE	0.0146691	0.000348361
ENSG00000167768	12	-	52680408	5119	chr12:52501915[b38]A,G	G	A	178493	148	194	0.000349007	-0.249862	0.732816	FALSE	0.0265065	2.69299e-05
ENSG00000167778	12	-	53079405	5020	chr12:53907713[b38]A,C	A	C	-828308	149	195	0.000806267	-0.106109	0.802036	FALSE	0.00889754	0.00692966
ENSG00000172867	12	-	52652212	5113	chr12:52501915[b38]A,G	G	A	150297	148	194	0.00136859	-0.240842	0.835757	FALSE	0.0227644	0.00080912
ENSG00000186049	12	-	52618560	5111	chr12:52148096[b38]C,T	T	C	470464	150	194	0.001128	0.377875	0.832283	FALSE	0.0216601	0.0353312
ENSG00000186081	12	-	52520531	5158	chr12:53444541[b38]A,G	G	A	-924010	150	192	0.000240981	0.519364	0.734472	FALSE	0.0229347	0.000688719
ENSG00000205420	12	-	52493258	5182	chr12:53444541[b38]A,G	G	A	-951283	150	192	3.06082e-06	0.922952	0.213054	FALSE	0.0375284	0.001073
ENSG00000012822	12	-	53727746	3531	chr12:53724956[b38]C,G	G	C	2790	149	193	3.96474e-08	0.0900332	0.0433711	TRUE	0.0117796	0.00854213
ENSG00000074964	1	+	17539699	4549	chr1:18005897[b38]C,T	T	C	466198	150	195	0.000291356	0.192723	0.748518	FALSE	0.0351356	0.0398825
ENSG00000094914	12	-	53324865	4423	chr12:52790027[b38]A,G	A	G	534838	148	195	0.000693212	0.069158	0.777928	FALSE	0.0190293	6.90223e-06
ENSG00000094916	12	-	54280134	3508	chr12:53360251[b38]C,T	T	C	919883	149	192	0.000163533	0.0974793	0.579936	FALSE	0.0120063	0.00606273
ENSG00000123349	12	+	53295292	4545	chr12:52565261[b38]A,G	A	G	-730031	149	194	0.000157423	0.0318251	0.62135	FALSE	0.054726	0.0155509
ENSG00000135390	12	-	53677409	3594	chr12:53968956[b38]A,G	A	G	-291547	150	195	0.000600924	-0.158095	0.739825	FALSE	0.000785211	0.0551697
ENSG00000135486	12	+	54280194	3508	chr12:54811585[b38]C,T	T	C	531391	149	194	0.000799163	0.0507363	0.772397	FALSE	0.0244509	0.00253401
ENSG00000139625	12	-	53500064	4001	chr12:52833542[b38]A,G	A	G	666522	148	191	0.000195124	0.0351814	0.636725	FALSE	0.0101409	0.0729131
ENSG00000139637	12	+	53299696	4532	chr12:53847390[b38]A,G	A	G	547694	150	195	4.19375e-05	0.161136	0.613562	FALSE	0.0028311	0.000108804
ENSG00000197111	12	+	53452103	4077	chr12:53948542[b38]A,C	A	C	496439	149	194	0.000376402	-0.0290189	0.672362	FALSE	0.0036873	0.0237103
ENSG00000016391	3	-	53846420	3896	chr3:54281353[b38]A,C	A	C	-434933	150	195	0.000181731	0.0825931	0.613341	FALSE	0.0234627	0.00786633
ENSG00000055955	3	-	52830740	3232	chr3:52640986[b38]A,G	G	A	189754	150	195	0.00261645	-0.230339	0.834501	FALSE	0.00333731	0.000649742
ENSG00000157445	3	+	54122548	4075	chr3:54810349[b38]A,T	T	A	687801	150	195	2.26752e-05	0.173507	0.484564	FALSE	0.015506	0.04469
ENSG00000157500	3	+	57227727	3457	chr3:58213484[b38]C,T	T	C	985757	148	194	0.0008394	-0.0206501	0.776101	FALSE	0.00665329	0.000116742
ENSG00000158716	1	+	159780933	4677	chr1:159782276[b38]A,G	A	G	1343	149	195	8.12151e-19	-0.264529	1.13458e-11	TRUE	0.0932466	0.00229413
ENSG00000163931	3	-	53256053	3725	chr3:53233280[b38]A,G	A	G	22773	148	193	4.77681e-08	0.0691276	0.00561663	TRUE	0.0148358	0.0273423
ENSG00000163932	3	+	53156010	3532	chr3:53160303[b38]C,T	C	T	4293	150	194	1.93409e-06	-0.168271	0.0354161	TRUE	0.0168913	0.000553844
ENSG00000163946	3	-	56683238	3788	chr3:56098815[b38]A,C	A	C	584423	149	194	8.97618e-05	-0.0800717	0.482847	FALSE	0.0319142	0.0353877
ENSG00000248592	3	-	52897563	3285	chr3:53869142[b38]A,G	A	G	-971579	150	193	0.000194912	-0.21946	0.566943	FALSE	0.0145109	0.00941083
ENSG00000272886	3	-	53347587	3877	chr3:53602609[b38]C,T	T	C	-255022	149	195	0.000357327	-0.206388	0.773149	FALSE	0.0197716	0.118932
ENSG00000053371	1	-	19312147	5678	chr1:19251910[b38]A,G	A	G	60237	150	194	4.81063e-06	-0.053551	0.118088	FALSE	0.0150482	0.000133039
ENSG00000053372	1	+	19251806	5603	chr1:18915484[b38]A,G	A	G	-336322	150	195	0.000537674	0.245886	0.786683	FALSE	0.0243793	0.179337
ENSG00000077549	1	-	19485540	5491	chr1:20000287[b38]C,T	C	T	-514747	149	194	0.000469629	-0.063255	0.768213	FALSE	0.0150114	0.0226954
ENSG00000077549	1	-	19485540	5491	chr1:20000287[b38]C,T	C	T	-514747	149	194	0.000469629	-0.063255	0.768213	FALSE	0.0150114	0.0226954
ENSG00000117154	1	+	18107799	5985	chr1:18915410[b38]G,T	G	T	807611	149	191	9.23594e-05	0.0744034	0.560385	FALSE	0.00974018	0.00129607
ENSG00000127463	1	-	19251528	5604	chr1:18731447[b38]A,G	A	G	520081	150	195	5.60862e-05	-0.0736899	0.518881	FALSE	0.0219792	0.0465987
ENSG00000127481	1	-	19210267	5594	chr1:19948750[b38]A,G	A	G	-738483	150	194	0.000245058	0.0711713	0.701099	FALSE	0.0150596	0.00644401
ENSG00000158747	1	+	19596980	5455	chr1:20569614[b38]A,T	A	T	972634	150	189	7.99745e-05	0.165801	0.518189	FALSE	0.00927814	0.0306269
ENSG00000159423	1	-	18902725	5980	chr1:18912035[b38]C,T	C	T	-9310	148	194	2.53779e-16	0.304107	4.48699e-10	TRUE	0.155465	0.00461529
ENSG00000162482	1	-	19288771	5616	chr1:19284747[b38]C,T	T	C	4024	149	193	2.00638e-06	-0.0881806	0.0601069	FALSE	0.0311067	0.00522251
ENSG00000162545	1	-	20486211	4376	chr1:20200292[b38]C,T	C	T	285919	150	195	3.88218e-05	0.163493	0.319219	FALSE	0.0270918	0.20908
ENSG00000061794	12	+	27710823	3616	chr12:27898808[b38]A,G	G	A	187985	150	195	0.000519062	0.143232	0.706903	FALSE	0.00218159	0.0125412
ENSG00000075151	1	-	21176889	4524	chr1:20465225[b38]C,T	C	T	711664	150	195	0.000606135	0.113151	0.778604	FALSE	0.019983	0.0628057
ENSG00000076864	1	-	21669364	4640	chr1:22105117[b38]G,T	T	G	-435753	150	195	0.000231514	-0.192393	0.690546	FALSE	0.0292241	0.000127288
ENSG00000087448	12	+	27780049	3613	chr12:28006625[b38]A,C	C	A	226576	149	195	0.00106456	0.109736	0.809738	FALSE	0.0105502	0.0381608
ENSG00000090686	1	-	21783607	4588	chr1:22475412[b38]C,T	T	C	-691805	149	194	0.00195384	-0.164888	0.851964	FALSE	0.012418	0.012678
ENSG00000127483	1	-	20787324	4444	chr1:20556777[b38]C,T	T	C	230547	149	194	0.00132929	0.1218	0.829932	FALSE	0.00927916	0.175581
ENSG00000142798	1	-	21937311	4779	chr1:22442045[b38]C,T	T	C	-504734	149	192	9.88644e-05	0.173896	0.521509	FALSE	0.00922542	0.0362031
ENSG00000162551	1	+	21509398	4646	chr1:21685608[b38]C,T	T	C	176210	150	195	0.000464399	-0.200707	0.752046	FALSE	0.00823092	4.09854e-05
ENSG00000189410	1	-	20732838	4480	chr1:21507016[b38]C,T	T	C	-774178	150	193	0.000932249	-0.0648894	0.817491	FALSE	0.0289143	0.0323581
ENSG00000244038	1	-	20661545	4494	chr1:20687151[b38]C,T	T	C	-25606	150	195	0.000217538	-0.131794	0.692178	FALSE	0.0204457	0.00121064
ENSG00000057294	12	-	32896841	4054	chr12:32079230[b38]A,G	A	G	817611	150	194	0.000326019	-0.365454	0.672253	FALSE	0.0030228	0.00647474
ENSG00000087470	12	+	32679201	3974	chr12:33629750[b38]C,T	T	C	950549	149	194	2.0821e-05	0.0420538	0.240083	FALSE	0.0113681	0.0275955
ENSG00000087470	12	+	32679201	3974	chr12:33629750[b38]C,T	T	C	950549	149	194	2.0821e-05	0.0420538	0.240083	FALSE	0.0113681	0.0275955
ENSG00000123106	12	+	28133250	3509	chr12:28365200[b38]A,G	G	A	231950	149	195	5.04151e-06	-0.121282	0.120107	FALSE	0.00815621	0.014315
ENSG00000133704	12	-	30695870	4896	chr12:29989001[b38]C,T	T	C	706869	147	195	0.000491656	-0.378726	0.785868	FALSE	0.0351601	0.0342552
ENSG00000139116	12	-	39443391	3437	chr12:39046619[b38]C,T	T	C	396772	149	194	0.00172137	0.0178556	0.801127	FALSE	0.00829602	8.85986e-05
ENSG00000139117	12	-	38907431	3358	chr12:38290319[b38]A,T	T	A	617112	145	194	7.23004e-06	0.0553717	0.0826303	FALSE	0.0236749	0.206568
ENSG00000139131	12	-	32755903	3950	chr12:32686338[b38]C,T	C	T	69565	149	191	6.94106e-06	-0.0661257	0.254042	FALSE	0.00270012	0.0166011
ENSG00000139132	12	+	32399530	3984	chr12:32598999[b38]A,G	A	G	199469	148	191	9.25755e-06	-0.0478467	0.131105	FALSE	0.0475158	0.0539662
ENSG00000151743	12	-	31729122	3965	chr12:32003372[b38]A,C	A	C	-274250	150	191	0.000460239	0.0478664	0.752046	FALSE	0.0107823	0.00176538
ENSG00000170456	12	-	31591137	3908	chr12:31856250[b38]C,T	T	C	-265113	148	192	0.000806142	-0.0504001	0.802171	FALSE	0.0255233	0.0349615
ENSG00000018236	12	+	40692440	3513	chr12:41086190[b38]C,T	C	T	393750	147	193	0.00215793	-0.0728181	0.830398	FALSE	0.0189345	6.9654e-05
ENSG00000111696	12	-	103841235	4607	chr12:103825295[b38]C,T	C	T	15940	147	195	1.62399e-08	0.146524	0.00224375	TRUE	0.0421935	0.100401
ENSG00000134283	12	+	42238448	3484	chr12:42384437[b38]A,C	C	A	145989	149	193	0.000581991	0.150388	0.759576	FALSE	0.00561494	0.00711809
ENSG00000151229	12	-	40106090	3522	chr12:40848254[b38]A,G	G	A	-742164	146	195	0.00321779	0.0310464	0.845555	FALSE	0.0137219	0.0127339
ENSG00000151239	12	-	43806376	3880	chr12:44588464[b38]C,T	T	C	-782088	148	194	0.000586122	-0.0418743	0.756875	FALSE	0.00968347	0.00529343
ENSG00000166598	12	+	103930108	4528	chr12:103844104[b38]A,G	G	A	-86004	149	190	1.05495e-05	-0.0404487	0.145043	FALSE	0.0302748	0.177082
ENSG00000173208	12	-	39619804	3429	chr12:39747380[b38]A,C	A	C	-127576	149	192	0.000809755	0.0735393	0.714474	FALSE	0.0101007	0.00656244
ENSG00000177119	12	+	45215988	3349	chr12:45375277[b38]G,T	G	T	159289	148	193	0.000612748	-0.0975641	0.738593	FALSE	0.000319673	0.0142418
ENSG00000184613	12	-	44921849	3613	chr12:44078198[b38]C,T	C	T	843651	148	195	8.92777e-05	0.253996	0.424235	FALSE	0.0433314	0.0802284
ENSG00000185480	12	+	102120186	3711	chr12:101567019[b38]A,T	T	A	-553167	149	193	0.00203618	-0.44337	0.847244	FALSE	0.0282956	0.141064
ENSG00000074590	12	-	106140034	3763	chr12:106070034[b38]C,T	T	C	70000	148	194	9.02798e-05	0.0554305	0.467488	FALSE	0.0054857	0.0045848
ENSG00000120837	12	-	104138242	4715	chr12:105121590[b38]C,T	T	C	-983348	150	191	0.00295587	-0.0569657	0.85417	FALSE	0.000420231	0.00497226
ENSG00000136026	12	-	106304280	3735	chr12:106257288[b38]C,T	T	C	46992	150	190	1.07067e-05	-0.0502207	0.150825	FALSE	0.00291796	0.0170777
ENSG00000136044	12	-	105236204	4651	chr12:105126291[b38]G,T	T	G	109913	150	195	1.06037e-06	-0.228478	0.0399865	TRUE	0.0241106	0.00523654
ENSG00000136045	12	+	107685800	4231	chr12:108316443[b38]C,T	T	C	630643	149	194	0.000500555	0.068881	0.734472	FALSE	0.0254689	0.0031061
ENSG00000136051	12	+	105107325	4592	chr12:104523694[b38]C,G	G	C	-583631	149	194	5.02086e-05	-0.145377	0.479316	FALSE	0.00854711	0.000411625
ENSG00000151131	12	+	104986317	4543	chr12:104361260[b38]A,G	A	G	-625057	150	191	0.000171196	0.155062	0.710736	FALSE	0.0259226	0.00206686
ENSG00000151135	12	+	106955720	3915	chr12:106320214[b38]C,T	T	C	-635506	150	194	0.00307872	-0.190334	0.851964	FALSE	0.0297717	0.0107079
ENSG00000151136	12	+	107318422	3810	chr12:106704855[b38]C,T	T	C	-613567	149	193	0.0010422	-0.075742	0.792308	FALSE	0.00916245	0.0256262
ENSG00000198431	12	+	104215780	4756	chr12:104264986[b38]A,G	A	G	49206	147	191	0.000846721	-0.0332021	0.811247	FALSE	0.013764	9.9647e-06
ENSG00000062485	12	-	56300392	2661	chr12:56637526[b38]G,T	T	G	-337134	150	192	0.00107532	0.0354124	0.778604	FALSE	0.00669363	0.005925
ENSG00000075856	12	-	108561401	4406	chr12:108958982[b38]C,T	T	C	-397581	149	190	0.000421144	0.078544	0.726589	FALSE	0.0154581	0.0373346
ENSG00000076248	12	+	109097575	4284	chr12:109557383[b38]C,T	T	C	459808	149	194	0.000399748	-0.0670909	0.724484	FALSE	0.0188984	0.0118195
ENSG00000110880	12	-	108731597	4600	chr12:108688689[b38]C,G	G	C	42908	146	192	2.58177e-08	-0.0531082	0.00199693	TRUE	0.0351608	4.83387e-05
ENSG00000110906	12	-	109477360	3752	chr12:109287902[b38]A,G	A	G	189458	150	195	0.000296042	0.112442	0.705062	FALSE	0.00105871	0.104201
ENSG00000135469	12	+	56266859	2675	chr12:56431004[b38]C,T	C	T	164145	149	193	0.000142187	0.263778	0.560385	FALSE	0.00416138	0.0714565
ENSG00000136003	12	+	108562583	4410	chr12:108562657[b38]C,T	C	T	74	148	194	9.85361e-08	0.0551311	0.00361688	TRUE	0.0285489	0.000474357
ENSG00000166111	12	-	109021241	4346	chr12:109715024[b38]C,T	T	C	-693783	149	194	0.000872264	0.0718445	0.801127	FALSE	0.00878739	0.0112888
ENSG00000170581	12	-	56360168	2619	chr12:56688274[b38]A,G	A	G	-328106	150	191	0.00312947	-0.0747674	0.847384	FALSE	0.00491596	0.0237904
ENSG00000257727	12	-	56316120	2658	chr12:56081564[b38]C,G	C	G	234556	149	195	0.000722134	0.0981738	0.736217	FALSE	0.0209817	0.000391059
ENSG00000110955	12	-	56645985	2299	chr12:57095833[b38]C,T	C	T	-449848	150	195	5.23131e-05	0.0450073	0.378815	FALSE	0.00197112	0.0169321
ENSG00000110958	12	-	56688409	2273	chr12:57676062[b38]A,G	G	A	-987653	150	193	0.00198988	0.128701	0.831719	FALSE	0.00275242	0.0187303
ENSG00000123384	12	+	57128494	2468	chr12:56360210[b38]A,G	A	G	-768284	150	192	0.000521476	-0.0583329	0.672253	FALSE	0.0113732	0.0364307
ENSG00000135423	12	-	56488415	2564	chr12:56523606[b38]C,T	T	C	-35191	148	190	0.00027929	0.0583077	0.593496	FALSE	0.0398025	0.022373
ENSG00000166863	12	-	57028884	2419	chr12:57996335[b38]A,G	G	A	-967451	149	195	0.00068261	-0.158506	0.746743	FALSE	0.00403276	0.0853768
ENSG00000166888	12	-	57132140	2470	chr12:57117951[b38]C,T	C	T	14189	149	194	1.35147e-06	0.0539262	0.02499	TRUE	0.0405848	0.00498492
ENSG00000176422	12	+	56468579	2583	chr12:56497865[b38]A,G	A	G	29286	150	193	0.00119341	0.0619074	0.795155	FALSE	0.0193086	0.0428383
ENSG00000179912	12	-	57431006	2604	chr12:57871567[b38]A,G	G	A	-440561	149	195	8.71441e-05	-0.225143	0.464551	FALSE	0.00732589	0.0101879
ENSG00000182199	12	+	57229574	2437	chr12:57230918[b38]C,T	T	C	1344	149	194	9.34338e-05	-0.133216	0.369817	FALSE	0.0282446	0.00291322
ENSG00000196531	12	-	56731629	2272	chr12:56360210[b38]A,G	A	G	371419	150	192	0.000114978	0.153634	0.440143	FALSE	0.0190252	0.0210103
ENSG00000155980	12	+	57550045	2682	chr12:56752285[b38]G,T	G	T	-797760	149	194	0.00420268	0.0364401	0.848914	FALSE	0.00390082	0.25631
ENSG00000164171	5	+	52989341	3494	chr5:53049205[b38]G,T	G	T	59864	149	195	0.000304195	0.0895907	0.674541	FALSE	0.00591157	0.0393023
ENSG00000164172	5	-	53110064	3594	chr5:53044844[b38]C,T	T	C	65220	147	195	1.3066e-13	-0.4033	1.35699e-06	TRUE	0.0753731	0.00379326
ENSG00000164172	5	-	53110064	3594	chr5:53044844[b38]C,T	T	C	65220	147	195	1.3066e-13	-0.4033	1.35699e-06	TRUE	0.0753731	0.00379326
ENSG00000164258	5	+	53560634	4085	chr5:53926746[b38]C,T	C	T	366112	150	195	0.00326021	0.057285	0.855147	FALSE	0.0241661	0.0059937
ENSG00000166908	12	+	57591175	2746	chr12:56711235[b38]A,G	A	G	-879940	150	194	0.000292208	-0.104713	0.664936	FALSE	0.0149591	0.0195396
ENSG00000166986	12	+	57475446	2622	chr12:58398168[b38]A,G	G	A	922722	148	195	0.00123983	-0.0970107	0.781506	FALSE	0.0290809	0.00751912
ENSG00000175203	12	-	57547332	2681	chr12:58405514[b38]C,T	T	C	-858182	146	194	0.000719991	-0.0244074	0.747149	FALSE	0.000940546	0.0227298
ENSG00000178498	12	+	57604623	2761	chr12:58551082[b38]C,T	C	T	946459	149	192	0.00070646	0.0810252	0.765393	FALSE	0.0141562	0.0507237
ENSG00000178996	5	+	54517760	4295	chr5:54410226[b38]A,T	T	A	-107534	148	191	0.000260336	-0.039216	0.721342	FALSE	0.00248331	0.0772054
ENSG00000185305	5	-	54310583	4314	chr5:54377794[b38]A,G	G	A	-67211	147	192	6.83584e-07	0.0540674	0.0216099	TRUE	0.0260512	0.0119363
ENSG00000039123	5	+	55307990	4493	chr5:54389408[b38]A,G	A	G	-918582	149	195	0.000515781	0.148425	0.747057	FALSE	0.00903298	0.00156634
ENSG00000067248	5	-	55307695	4494	chr5:56056275[b38]A,G	A	G	-748580	150	194	0.000601364	0.0705759	0.758691	FALSE	0.00946526	0.00757151
ENSG00000068796	5	+	62306163	2950	chr5:62986536[b38]A,G	G	A	680373	147	195	0.000274098	-0.0729449	0.636299	FALSE	0.0065177	0.00507098
ENSG00000113448	5	-	60522121	2825	chr5:60085953[b38]C,T	C	T	436168	150	195	0.00473808	0.109951	0.847384	FALSE	0.0118496	0.0360546
ENSG00000113593	5	+	65563237	3102	chr5:65893181[b38]C,T	C	T	329944	150	194	0.000657706	-0.155023	0.743611	FALSE	0.0129565	0.00432503
ENSG00000134352	5	-	55995023	4522	chr5:56035850[b38]C,G	C	G	-40827	150	195	3.81428e-05	-0.175702	0.375366	FALSE	0.0209166	0.0308804
ENSG00000152932	5	+	58582222	3775	chr5:58615877[b38]C,T	T	C	33655	148	194	0.000347855	0.0361468	0.657808	FALSE	0.00325901	0.0615193
ENSG00000164182	5	+	60945206	3090	chr5:60881162[b38]A,G	A	G	-64044	147	195	3.19047e-06	0.0788113	0.071614	FALSE	0.0097179	5.88199e-05
ENSG00000169067	5	-	57482812	4269	chr5:56942000[b38]G,T	T	G	540812	148	193	0.000809181	-0.219878	0.816777	FALSE	0.00942556	0.0918015
ENSG00000186479	5	+	64506258	2389	chr5:63719849[b38]A,G	G	A	-786409	148	194	0.000835871	-0.150151	0.76824	FALSE	0.005027	0.0377191
ENSG00000006625	7	-	30504842	4789	chr7:30500866[b38]C,T	C	T	3976	148	193	2.16973e-20	0.088815	7.78758e-14	TRUE	0.064548	8.74304e-06
ENSG00000106066	7	-	29195452	4825	chr7:29148330[b38]A,G	A	G	47122	149	192	4.19308e-10	0.163187	9.70149e-05	TRUE	0.0743741	0.000475227
ENSG00000106105	7	+	30594839	4645	chr7:30586661[b38]C,T	T	C	-8178	149	193	0.00019757	0.0324205	0.658374	FALSE	0.0065306	0.0460833
ENSG00000113595	5	-	65625976	3203	chr5:65893181[b38]C,T	C	T	-267205	150	194	7.49558e-05	-0.221022	0.47879	FALSE	0.0139278	0.0170588
ENSG00000113597	5	+	65625005	3203	chr5:65190462[b38]C,T	T	C	-434543	148	195	0.00083314	0.0874972	0.776906	FALSE	0.0157322	0.00613147
ENSG00000122574	7	+	29806487	4918	chr7:29805990[b38]A,G	A	G	-497	147	194	7.58441e-06	-0.107111	0.131904	FALSE	0.00259815	0.0701149
ENSG00000123213	5	+	65722206	3190	chr5:65742737[b38]A,G	A	G	20531	150	192	1.39325e-05	-0.058654	0.228453	FALSE	0.0163851	0.00112942
ENSG00000136193	7	-	29990290	5035	chr7:29903598[b38]G,T	T	G	86692	148	194	0.00115657	0.0506512	0.831719	FALSE	0.00740304	0.0798235
ENSG00000180233	7	+	30284598	4884	chr7:30687586[b38]A,T	A	T	402988	150	195	9.34851e-05	-0.161883	0.528739	FALSE	0.0190598	0.0179016
ENSG00000180354	7	+	30134987	5033	chr7:29185905[b38]G,T	G	T	-949082	148	194	5.08582e-05	0.066855	0.433449	FALSE	0.0104	0.0671024
ENSG00000018625	1	+	160115760	4396	chr1:160575894[b38]C,G	C	G	460134	148	193	0.000394885	-0.0617172	0.726589	FALSE	0.00230216	0.0174748
ENSG00000122218	1	-	160343401	4235	chr1:159347442[b38]A,G	A	G	995959	148	192	0.00179436	0.0304385	0.847555	FALSE	0.0236465	0.000783613
ENSG00000132716	1	-	160262532	4258	chr1:160171496[b38]C,G	G	C	91036	145	193	0.000203482	-0.0519053	0.636725	FALSE	0.0118268	0.0038292
ENSG00000158710	1	-	159925733	4553	chr1:159162067[b38]A,G	G	A	763666	148	193	0.000181871	0.0990241	0.614161	FALSE	0.0151467	0.00205098
ENSG00000162728	1	+	160081539	4406	chr1:159920013[b38]A,G	A	G	-161526	150	194	0.00123162	-0.173241	0.842394	FALSE	0.00678791	7.73149e-05
ENSG00000162729	1	-	160098944	4402	chr1:159318053[b38]A,C	A	C	780891	146	194	1.74946e-05	-0.106325	0.246677	FALSE	0.0475888	0.0177136
ENSG00000162734	1	+	160205338	4331	chr1:160086142[b38]C,T	T	C	-119196	150	194	0.00163323	-0.0303567	0.837857	FALSE	0.00168717	0.298679
ENSG00000162735	1	-	160286349	4219	chr1:160499476[b38]C,T	C	T	-213127	147	192	0.000503763	-0.0722519	0.753194	FALSE	0.00391341	0.00931799
ENSG00000162736	1	+	160343317	4235	chr1:159364337[b38]A,T	A	T	-978980	149	194	0.000566387	0.235825	0.806673	FALSE	0.00202518	0.00202463
ENSG00000177807	1	-	160070484	4414	chr1:159477373[b38]G,T	T	G	593111	150	195	0.000703327	-0.163357	0.788979	FALSE	0.0060951	0.252273
ENSG00000011426	7	+	36389822	4563	chr7:36371872[b38]C,T	C	T	-17950	149	189	9.77013e-06	0.0932179	0.154981	FALSE	0.0080237	0.065555
ENSG00000078549	7	+	31052462	4381	chr7:30163554[b38]G,T	G	T	-888908	149	195	0.000234202	0.241418	0.661882	FALSE	0.0107371	0.00143315
ENSG00000105778	7	+	32495427	4484	chr7:32559204[b38]C,T	T	C	63777	150	194	1.01685e-07	-0.156288	0.00323892	TRUE	0.0135991	0.04882
ENSG00000122547	7	+	36153255	4602	chr7:36283298[b38]A,G	A	G	130043	149	194	5.1119e-07	0.222543	0.0216099	TRUE	0.0316906	0.0162715
ENSG00000122642	7	+	32957405	4714	chr7:33807203[b38]C,T	T	C	849798	150	195	1.09598e-06	-0.273149	0.130047	FALSE	0.00769889	0.00569358
ENSG00000122643	7	-	33062798	4593	chr7:33690103[b38]A,G	A	G	-627305	150	192	6.23934e-05	0.112531	0.360342	FALSE	0.014239	0.00974686
ENSG00000154678	7	-	32299330	4534	chr7:32075430[b38]C,T	T	C	223900	150	195	2.04144e-06	-0.0647592	0.0408148	TRUE	0.0321	0.0050074
ENSG00000170852	7	-	32894132	4716	chr7:32729620[b38]C,T	T	C	164512	150	190	0.0031518	0.0708736	0.853762	FALSE	0.00256699	0.000406215
ENSG00000173852	7	-	35038272	4528	chr7:34955463[b38]A,G	G	A	82809	147	191	3.09679e-05	0.0655052	0.310888	FALSE	0.011333	0.0155097
ENSG00000240583	7	+	30911695	4393	chr7:30645284[b38]A,G	G	A	-266411	150	194	0.00120654	0.123658	0.828178	FALSE	0.0113374	0.00893731
ENSG00000113209	5	+	141135219	3475	chr5:141770770[b38]C,G	C	G	635551	150	195	0.00148903	0.115755	0.815165	FALSE	0.0166388	0.0192163
ENSG00000113552	5	-	142013042	4613	chr5:142011967[b38]A,G	G	A	1075	148	193	5.22383e-05	0.0403596	0.621436	FALSE	0.00143107	0.099165
ENSG00000113578	5	-	142698071	4215	chr5:142615425[b38]C,T	C	T	82646	150	195	0.000294893	0.101407	0.683705	FALSE	8.57359e-05	0.0619512
ENSG00000131504	5	-	141619056	4138	chr5:141588948[b38]C,T	C	T	30108	149	195	0.000225554	0.102757	0.638668	FALSE	0.0351921	0.112534
ENSG00000155849	7	-	37449250	4300	chr7:38149549[b38]A,G	G	A	-700299	148	194	0.000193967	0.0427772	0.669614	FALSE	0.000298076	0.0282822
ENSG00000156453	5	-	141879247	4482	chr5:142467654[b38]C,T	T	C	-588407	150	194	0.00129804	0.109253	0.835757	FALSE	0.00298794	0.0373262
ENSG00000178913	5	-	141320822	3650	chr5:141692477[b38]C,T	C	T	-371655	149	191	0.00301295	-0.0439903	0.853762	FALSE	0.00892706	0.00217509
ENSG00000240184	5	+	141475948	3865	chr5:142050506[b38]A,G	A	G	574558	150	193	0.004893	0.1459	0.85864	FALSE	0.00239705	0.12317
ENSG00000240764	5	+	141489122	3905	chr5:140717187[b38]C,T	T	C	-771935	149	194	0.00242435	-0.186594	0.853762	FALSE	0.0230193	0.0339263
ENSG00000261934	5	+	141402933	3743	chr5:140699466[b38]C,T	C	T	-703467	149	191	0.000223629	0.0428599	0.692178	FALSE	0.0199565	0.00557376
ENSG00000105819	7	+	103297436	3189	chr7:103158606[b38]A,C	C	A	-138830	149	193	6.3926e-06	-0.0612157	0.0738736	FALSE	0.0297171	0.00517119
ENSG00000113580	5	-	143435513	3545	chr5:144354571[b38]A,G	A	G	-919058	149	194	0.000614374	-0.0500881	0.768088	FALSE	0.00992151	0.184955
ENSG00000113649	5	+	146447312	3357	chr5:147278607[b38]C,T	C	T	831295	149	193	3.40045e-05	-0.0856855	0.329856	FALSE	0.0151791	0.00613564
ENSG00000113657	5	-	147510069	3329	chr5:147230839[b38]A,T	A	T	279230	149	193	0.000350971	0.0395122	0.641697	FALSE	0.0246276	0.0455462
ENSG00000133706	5	-	146182651	3029	chr5:146326106[b38]G,T	G	T	-143455	147	194	5.87649e-06	-0.0421231	0.105528	FALSE	0.00953509	0.0109541
ENSG00000145817	5	-	144170715	2454	chr5:144524043[b38]A,G	G	A	-353328	148	195	0.00333787	-0.12825	0.842052	FALSE	0.00747302	0.0371286
ENSG00000145819	5	+	142770378	4072	chr5:142111058[b38]C,T	T	C	-659320	150	188	0.000252702	0.0485014	0.802171	FALSE	0.00255962	0.0469026
ENSG00000156475	5	-	147084785	3358	chr5:147577455[b38]C,T	T	C	-492670	149	193	4.63899e-05	-0.209946	0.294262	FALSE	0.00686097	0.0527454
ENSG00000176049	5	-	147782776	3222	chr5:148482586[b38]C,G	C	G	-699810	150	195	0.00151696	-0.1105	0.825751	FALSE	1.09399e-07	0.0329653
ENSG00000183775	5	+	144170874	2454	chr5:144534088[b38]A,G	G	A	363214	148	192	0.000894591	-0.0358938	0.721342	FALSE	0.00568805	0.0156286
ENSG00000005249	7	+	107044706	3669	chr7:108035256[b38]A,G	A	G	990550	149	195	0.00031729	0.0784413	0.692222	FALSE	0.00638501	0.120679
ENSG00000091129	7	-	108456718	3401	chr7:108035256[b38]A,G	A	G	421462	149	195	9.45286e-06	-0.116683	0.105155	FALSE	0.0447898	0.0291528
ENSG00000091136	7	-	108003188	3436	chr7:108877204[b38]C,G	C	G	-874016	149	195	2.03674e-06	0.202871	0.119577	FALSE	0.00678862	0.00256532
ENSG00000091140	7	+	107891163	3404	chr7:107881647[b38]C,T	C	T	-9516	150	191	2.27343e-07	0.0385748	0.0229955	TRUE	0.00785785	0.00142249
ENSG00000105821	7	-	103344831	3216	chr7:103352638[b38]C,T	T	C	-7807	150	192	7.15677e-05	-0.0686119	0.415946	FALSE	0.025498	0.00250523
ENSG00000105835	7	-	106286327	3870	chr7:106531157[b38]C,T	C	T	-244830	149	195	0.000267495	0.132064	0.714474	FALSE	0.01747	0.06245
ENSG00000135249	7	+	105532170	3545	chr7:105795087[b38]C,G	G	C	262917	148	191	0.000508299	-0.0516038	0.776101	FALSE	0.0231962	0.0101067
ENSG00000135250	7	-	105399309	3519	chr7:106018075[b38]A,G	A	G	-618766	150	195	0.000688232	0.126594	0.784945	FALSE	0.00207455	0.0204614
ENSG00000161057	7	+	103344255	3217	chr7:102769647[b38]C,T	T	C	-574608	148	195	0.00159009	0.0989916	0.829442	FALSE	0.0234309	0.00659554
ENSG00000164597	7	-	107564515	3513	chr7:106992091[b38]A,G	A	G	572424	150	194	2.27139e-05	0.234305	0.386684	FALSE	0.010349	0.00217064
ENSG00000077063	7	-	117874140	2457	chr7:117965755[b38]C,T	T	C	-91615	149	193	0.0031398	-0.133854	0.831231	FALSE	0.023774	0.000268652
ENSG00000105974	7	+	116525002	2349	chr7:117297424[b38]C,T	T	C	772422	150	195	0.00132481	0.156708	0.788979	FALSE	0.00606397	0.00227576
ENSG00000128512	7	-	112206412	3123	chr7:112222592[b38]C,T	C	T	-16180	150	195	0.00210893	-0.113715	0.831605	FALSE	0.00799146	1.41621e-05
ENSG00000128534	7	+	118184145	2367	chr7:117735320[b38]A,C	C	A	-448825	149	194	4.73681e-05	-0.111748	0.29525	FALSE	0.0375	0.0938842
ENSG00000129625	5	-	112922290	4926	chr5:112449649[b38]C,T	T	C	472641	150	195	0.000836445	0.13391	0.822449	FALSE	0.0121828	0.00046067
ENSG00000134982	5	+	112707499	4831	chr5:113223572[b38]G,T	T	G	516073	149	195	0.000248554	0.153579	0.634454	FALSE	0.0194533	0.0150594
ENSG00000135241	7	-	108569667	3367	chr7:108267769[b38]C,T	T	C	301898	150	195	0.00159674	0.141177	0.831454	FALSE	0.0107303	0.035556
ENSG00000152495	5	+	111223654	3282	chr5:112006027[b38]C,T	C	T	782373	147	195	3.28118e-05	0.11983	0.235611	FALSE	0.0458761	0.024486
ENSG00000184408	7	+	120273176	2621	chr7:120953608[b38]A,T	T	A	680432	150	195	0.00265785	-0.271046	0.807267	FALSE	0.00917391	0.0293437
ENSG00000198898	7	+	116811071	2273	chr7:116072057[b38]C,T	T	C	-739014	148	193	0.00271372	0.0596336	0.834501	FALSE	0.00193355	0.00366269
ENSG00000092421	5	-	116574935	5064	chr5:116485782[b38]A,C	C	A	89153	146	195	4.53862e-06	-0.174711	0.211614	FALSE	0.0333002	0.00937713
ENSG00000145781	5	+	116085017	4677	chr5:115406128[b38]C,T	C	T	-678889	147	193	0.000924661	-0.0564715	0.815552	FALSE	0.024444	0.0633433
ENSG00000145782	5	-	115841838	4691	chr5:116217861[b38]C,G	C	G	-376023	150	195	7.19452e-05	-0.225101	0.613341	FALSE	0.0269093	0.0178628
ENSG00000152503	5	-	115180547	4441	chr5:115135443[b38]C,T	C	T	45104	150	194	0.000710537	-0.0347281	0.768192	FALSE	0.00608941	0.0316674
ENSG00000164219	5	-	115262878	4435	chr5:115921161[b38]A,C	A	C	-658283	148	195	0.000252234	-0.0695757	0.62135	FALSE	0.0210836	0.00100432
ENSG00000171444	5	-	113488824	4927	chr5:113913416[b38]C,T	C	T	-424592	148	195	0.000200287	-0.122866	0.639943	FALSE	0.0151034	0.0444641
ENSG00000172795	5	+	112976703	4991	chr5:111984310[b38]A,G	G	A	-992393	149	195	0.000374838	-0.0792907	0.744852	FALSE	0.0107073	0.0170422
ENSG00000172869	5	+	119037773	3611	chr5:119144975[b38]A,G	A	G	107202	148	195	0.00179788	-0.0721345	0.821833	FALSE	0.00566778	0.0646093
ENSG00000177879	5	+	115841593	4693	chr5:115805850[b38]A,G	G	A	-35743	149	194	0.00108628	-0.0564191	0.819854	FALSE	0.00513425	0.0227281
ENSG00000177879	5	+	115841593	4693	chr5:115805850[b38]A,G	G	A	-35743	149	194	0.00108628	-0.0564191	0.819854	FALSE	0.00513425	0.0227281
ENSG00000251201	5	-	115626162	4811	chr5:115364935[b38]A,G	A	G	261227	150	194	0.000943476	0.166371	0.814338	FALSE	0.0201246	0.0108641
ENSG00000106211	7	+	76302674	2096	chr7:76980250[b38]A,G	A	G	677576	148	192	0.00131969	-0.116497	0.79712	FALSE	1.18343e-05	0.0491561
ENSG00000127946	7	-	75738963	1439	chr7:76734569[b38]A,C	C	A	-995606	148	195	0.00015149	-0.115268	0.644496	FALSE	0.00514431	0.0608563
ENSG00000133835	5	+	119452444	3362	chr5:119506229[b38]A,G	A	G	53785	146	192	3.20106e-10	-0.0611007	3.40206e-05	TRUE	0.0569178	1.81327e-05
ENSG00000146701	7	+	76048052	1638	chr7:76226201[b38]C,T	T	C	178149	150	193	9.77564e-06	0.0763372	0.149856	FALSE	0.000787078	0.0126878
ENSG00000151292	5	+	123512100	3315	chr5:123879248[b38]G,T	T	G	367148	150	195	0.00129541	0.148001	0.818309	FALSE	0.0172694	0.0105993
ENSG00000155324	5	+	126360133	3813	chr5:125582879[b38]C,T	T	C	-777254	150	190	0.000519578	-0.120415	0.760972	FALSE	0.0258118	0.0117077
ENSG00000164904	5	-	126595363	4044	chr5:126569230[b38]C,T	C	T	26133	149	194	1.10294e-11	-0.21291	4.35676e-06	TRUE	0.032897	0.00966128
ENSG00000170027	7	-	76358992	2224	chr7:76482621[b38]A,G	A	G	-123629	150	194	0.0018737	-0.0605415	0.810802	FALSE	0.00228674	0.0526513
ENSG00000189077	7	-	75994657	1672	chr7:76165728[b38]C,T	T	C	-171071	150	190	4.85617e-16	-0.207305	2.87617e-09	TRUE	0.0683773	0.00302723
ENSG00000205302	5	+	122775080	3278	chr5:121812243[b38]C,T	T	C	-962837	149	195	0.00071363	-0.0618557	0.743611	FALSE	0.00167532	0.00049662
ENSG00000008277	7	+	87934144	2917	chr7:88465558[b38]C,T	T	C	531414	147	195	0.00256774	-0.114642	0.831719	FALSE	0.0346677	0.0263526
ENSG00000075142	7	-	88226994	2569	chr7:88254799[b38]G,T	T	G	-27805	147	193	1.69465e-05	-0.0515008	0.163598	FALSE	0.0209678	0.111572
ENSG00000085563	7	-	87713324	2727	chr7:88419471[b38]C,G	G	C	-706147	148	194	0.00147507	-0.136772	0.778604	FALSE	0.0480071	0.0136231
ENSG00000105784	7	+	87627549	2634	chr7:88370280[b38]C,G	G	C	742731	148	195	0.000289123	-0.0992555	0.58765	FALSE	0.025038	0.0406601
ENSG00000127947	7	+	77537296	3478	chr7:78136206[b38]A,G	A	G	598910	149	193	0.00436267	-0.0837215	0.856974	FALSE	0.00186098	0.0155822
ENSG00000127955	7	+	79768029	3139	chr7:80320247[b38]A,C	A	C	552218	147	193	0.000573308	-0.0727492	0.746743	FALSE	0.044484	6.30826e-05
ENSG00000153956	7	-	82443778	3349	chr7:83326200[b38]C,T	C	T	-882422	148	195	1.2877e-07	-0.15109	0.142986	FALSE	0.0193983	0.0783545
ENSG00000164659	7	-	87059655	2890	chr7:87015192[b38]C,G	C	G	44463	150	193	0.00182068	-0.0848173	0.813099	FALSE	0.0135485	0.0206117
ENSG00000186472	7	-	83162931	3717	chr7:83225141[b38]A,T	A	T	-62210	148	193	0.000112559	-0.086334	0.636725	FALSE	0.0021882	0.0530395
ENSG00000198822	7	+	86643915	3149	chr7:87591570[b38]A,G	G	A	947655	146	192	0.00254855	0.0341048	0.837857	FALSE	0.00249321	0.00766774
ENSG00000058091	7	+	90466425	3125	chr7:91033785[b38]C,T	T	C	567360	150	195	0.0011891	-0.0985465	0.801127	FALSE	0.00758485	0.00678203
ENSG00000074317	5	-	176630557	3243	chr5:176705009[b38]C,T	C	T	-74452	149	193	0.000827366	-0.0775481	0.816108	FALSE	2.64317e-05	0.00533678
ENSG00000105793	7	+	90335224	3259	chr7:90355095[b38]A,G	A	G	19871	150	193	9.6137e-13	0.136717	3.49163e-07	TRUE	0.0827369	0.00224537
ENSG00000113763	5	+	176810520	2992	chr5:176702391[b38]C,T	T	C	-108129	150	193	0.000151284	0.0772347	0.64248	FALSE	0.0159238	0.00394516
ENSG00000131188	5	+	177446446	3829	chr5:176818934[b38]A,T	T	A	-627512	150	194	0.00280887	0.136113	0.855147	FALSE	0.00172101	0.0324812
ENSG00000157214	7	+	90167591	3292	chr7:89434734[b38]C,G	G	C	-732857	149	194	0.000634326	-0.106402	0.776732	FALSE	0.00313761	0.0324699
ENSG00000169220	5	+	177357925	3633	chr5:177102101[b38]C,G	G	C	-255824	150	193	0.000287851	0.129778	0.672117	FALSE	0.0103761	0.0197731
ENSG00000169223	5	-	177351669	3605	chr5:178252727[b38]C,T	C	T	-901058	149	194	5.68003e-05	0.0484984	0.396465	FALSE	0.0184556	0.00276079
ENSG00000169228	5	-	177303745	3442	chr5:177324058[b38]A,G	A	G	-20313	150	192	0.000379606	-0.0367829	0.707768	FALSE	0.00827981	0.134872
ENSG00000198055	5	+	177403205	3742	chr5:178377427[b38]C,G	G	C	974222	150	193	0.000185886	0.0893198	0.657808	FALSE	0.0360376	0.00482177
ENSG00000050748	5	-	180292100	5313	chr5:180435203[b38]C,T	T	C	-143103	148	194	5.3354e-05	0.116457	0.560385	FALSE	0.0109823	0.0125273
ENSG00000113758	5	-	177474402	3926	chr5:176550525[b38]C,T	T	C	923877	150	194	9.44059e-05	-0.0429174	0.528129	FALSE	0.00597815	0.000269722
ENSG00000145912	5	-	178153968	4613	chr5:179029710[b38]G,T	G	T	-875742	149	195	0.000217204	0.371921	0.737336	FALSE	0.0307797	0.00338992
ENSG00000169045	5	-	179634785	5441	chr5:180067469[b38]A,G	A	G	-432684	150	194	0.00148426	-0.0989434	0.853844	FALSE	0.000585408	3.2353e-06
ENSG00000175309	5	-	178232803	4804	chr5:178190948[b38]A,G	A	G	41855	150	195	0.00023451	-0.229014	0.71612	FALSE	0.0123675	0.00416863
ENSG00000183258	5	-	177516962	3976	chr5:178391622[b38]C,T	T	C	-874660	147	194	0.000171499	-0.0548833	0.722495	FALSE	0.00953812	0.000296144
ENSG00000184840	5	+	177592159	4023	chr5:176600297[b38]C,T	C	T	-991862	150	195	3.60445e-06	0.185489	0.184204	FALSE	0.0300791	0.0232549
ENSG00000196923	5	-	177497607	3951	chr5:178014662[b38]C,T	T	C	-517055	149	192	0.000486216	0.172821	0.760972	FALSE	0.032802	0.0394047
ENSG00000197226	5	-	179907860	5337	chr5:179892766[b38]C,T	T	C	15094	150	195	5.30366e-12	-0.079475	1.14315e-06	TRUE	0.0581455	0.00435051
ENSG00000197451	5	+	178204534	4701	chr5:179123810[b38]C,G	C	G	919276	150	191	3.19694e-05	0.0470549	0.350195	FALSE	0.00941097	0.00547387
ENSG00000114416	3	+	180868142	2573	chr3:181482912[b38]C,T	T	C	614770	149	195	0.0017891	-0.117782	0.817491	FALSE	0.00312197	0.000435997
ENSG00000143222	1	+	161152777	3741	chr1:161158854[b38]C,G	C	G	6077	150	195	8.0503e-07	0.1782	0.0233715	TRUE	0.0296012	0.0058259
ENSG00000143224	1	+	161166057	3734	chr1:161156851[b38]C,T	C	T	-9206	150	193	1.79223e-16	-0.197751	2.4679e-09	TRUE	0.061834	0.00256677
ENSG00000143256	1	-	161118056	3749	chr1:161218797[b38]A,G	A	G	-100741	149	192	0.000127569	0.0714993	0.5097	FALSE	0.000180185	0.0376143
ENSG00000158793	1	+	161118087	3749	chr1:161100460[b38]A,C	A	C	-17627	149	193	2.16314e-21	-0.368468	1.03243e-11	TRUE	0.181118	0.00388929
ENSG00000158864	1	+	161197105	3746	chr1:161231562[b38]A,G	A	G	34457	148	191	0.000409365	-0.0279748	0.695784	FALSE	0.00543272	0.00405538
ENSG00000158869	1	+	161215235	3791	chr1:161084433[b38]A,T	T	A	-130802	149	193	0.000516127	-0.128976	0.737973	FALSE	0.0157022	0.0608025
ENSG00000158874	1	-	161223632	3810	chr1:161882120[b38]G,T	T	G	-658488	147	195	0.00225487	-0.398689	0.846234	FALSE	0.0322542	0.341788
ENSG00000205981	3	-	180989775	2552	chr3:181865962[b38]C,T	T	C	-876187	150	195	0.00163922	0.115447	0.819497	FALSE	0.00706143	0.00904461
ENSG00000215845	1	-	161038978	3742	chr1:161083854[b38]C,T	T	C	-44876	150	192	5.94673e-13	0.125155	2.81521e-07	TRUE	0.0721141	0.00113794
ENSG00000055130	7	+	148697915	4474	chr7:148765085[b38]A,G	G	A	67170	148	192	0.000181129	-0.0559051	0.642467	FALSE	0.0149662	0.0158161
ENSG00000133574	7	+	150567370	4960	chr7:150561261[b38]C,T	C	T	-6109	147	194	3.65016e-15	0.126937	4.51974e-09	TRUE	0.141036	0.00393115
ENSG00000133612	7	+	151085832	5247	chr7:151833063[b38]C,T	T	C	747231	149	194	0.00100295	0.0424199	0.831719	FALSE	0.0278351	0.00959424
ENSG00000155660	7	-	149028663	4429	chr7:149028658[b38]C,T	C	T	5	149	191	7.35746e-14	0.0828235	3.1755e-07	TRUE	0.0588974	0.00283038
ENSG00000164885	7	-	151057898	5233	chr7:151025080[b38]A,G	A	G	32818	148	194	1.36573e-05	0.0435547	0.707517	FALSE	0.0074266	0.00403216
ENSG00000164897	7	-	151083494	5249	chr7:150901830[b38]A,G	A	G	181664	150	194	0.000350887	-0.0559299	0.757374	FALSE	0.0390708	0.0866332
ENSG00000197150	7	+	151028423	5197	chr7:151047835[b38]A,G	G	A	19412	149	193	6.25786e-08	-0.126457	0.00522444	TRUE	0.0459851	0.0556377
ENSG00000204628	5	-	181248097	3102	chr5:181151849[b38]C,G	C	G	96248	150	195	0.00284357	0.0972717	0.848	FALSE	0.00399081	0.0752255
ENSG00000213203	7	+	150716607	5046	chr7:151557376[b38]A,G	G	A	840769	146	194	0.000411475	-0.0600413	0.778604	FALSE	0.00982524	0.0642714
ENSG00000285292	7	-	151227167	5138	chr7:152037754[b38]C,T	T	C	-810587	149	195	0.000573674	-0.164972	0.795155	FALSE	0.0171639	0.00210302
ENSG00000009335	7	+	157138917	6098	chr7:158009868[b38]A,G	A	G	870951	150	195	2.30297e-05	0.192395	0.378815	FALSE	0.0229974	0.000226858
ENSG00000013374	7	+	151341700	4905	chr7:151685145[b38]A,G	G	A	343445	147	195	0.000170718	-0.0530238	0.625792	FALSE	0.00485263	0.000283295
ENSG00000105993	7	+	157335382	6179	chr7:157742541[b38]A,G	A	G	407159	150	193	3.71049e-05	0.151197	0.380117	FALSE	0.000483034	0.107099
ENSG00000106615	7	-	151520121	4604	chr7:151879942[b38]C,T	T	C	-359821	150	193	0.000220447	-0.0760283	0.688836	FALSE	0.0306679	0.0178321
ENSG00000106617	7	-	151877126	4187	chr7:151666306[b38]A,G	G	A	210820	148	192	0.000715833	0.0420969	0.818368	FALSE	0.00796644	0.15052
ENSG00000117868	7	-	158830254	4411	chr7:158461191[b38]A,G	A	G	369063	150	191	0.00194879	0.0266702	0.841999	FALSE	0.00744613	0.0157002
ENSG00000130226	7	+	153887098	6119	chr7:154039329[b38]G,T	G	T	152231	148	194	0.000205166	0.0884687	0.696833	FALSE	0.0106954	0.0955966
ENSG00000130540	22	-	43862514	6343	chr22:44618310[b38]A,C	A	C	-755796	150	194	3.52367e-05	0.120644	0.582309	FALSE	0.0168626	0.00108258
ENSG00000133627	7	+	152759750	4824	chr7:151926716[b38]A,G	A	G	-833034	150	195	0.000365132	-0.111944	0.741383	FALSE	0.0103752	0.0196881
ENSG00000184863	7	+	155644452	7069	chr7:155906279[b38]G,T	T	G	261827	150	195	0.000707121	0.0602431	0.839631	FALSE	0.00779621	0.000468423
ENSG00000073169	22	+	50200980	5365	chr22:50217114[b38]A,G	A	G	16134	150	195	1.12471e-05	-0.236573	0.24175	FALSE	0.0459628	0.00849543
ENSG00000075234	22	+	46267962	5739	chr22:46287058[b38]C,T	T	C	19096	150	193	1.4587e-13	-0.313344	2.04785e-07	TRUE	0.14106	0.00198304
ENSG00000077942	22	+	45502239	5978	chr22:45261204[b38]A,G	A	G	-241035	150	194	0.000779421	-0.241116	0.834501	FALSE	0.0228045	0.000123893
ENSG00000093000	22	+	45163926	6214	chr22:45316282[b38]C,T	T	C	152356	150	194	7.33987e-06	0.255494	0.164295	FALSE	0.0107335	0.0109807
ENSG00000100347	22	+	43955443	6486	chr22:43983685[b38]C,G	C	G	28242	150	193	4.38921e-09	-0.0931292	0.000431762	TRUE	0.0647315	0.0300188
ENSG00000100364	22	-	45240770	6092	chr22:45202952[b38]C,T	T	C	37818	148	193	0.000133876	-0.0545898	0.736035	FALSE	0.00782838	0.000201004
ENSG00000100427	22	-	50085903	6080	chr22:49490558[b38]C,T	T	C	595345	150	195	0.000552105	0.184869	0.794277	FALSE	0.0183124	0.0471336
ENSG00000130638	22	+	45671799	6025	chr22:45727168[b38]A,G	A	G	55369	148	193	0.000195983	0.0504075	0.684877	FALSE	0.000802452	8.93245e-05
ENSG00000185386	22	-	50270768	5035	chr22:50571987[b38]C,T	T	C	-301219	150	195	3.9265e-05	-0.18318	0.492834	FALSE	0.0117584	0.0187317
ENSG00000196576	22	-	50307647	4810	chr22:49393864[b38]A,C	A	C	913783	148	191	9.15819e-07	-0.0383761	0.0349705	TRUE	0.0143296	0.00795951
ENSG00000025708	22	-	50530033	3804	chr22:50528205[b38]G,T	G	T	1828	149	190	1.66521e-05	-0.0933537	0.24175	FALSE	0.0163419	0.0215591
ENSG00000040608	22	-	20283247	4646	chr22:20616001[b38]A,G	G	A	-332754	150	193	0.000830038	0.0761407	0.816458	FALSE	0.00249607	0.00384406
ENSG00000079974	22	-	50783664	2891	chr22:50199381[b38]C,G	G	C	584283	150	195	5.06164e-06	0.321002	0.0947527	FALSE	0.017299	0.008224
ENSG00000099899	22	-	20117393	5188	chr22:19912457[b38]C,T	T	C	204936	148	195	5.40807e-05	-0.060437	0.512526	FALSE	0.0123736	0.0137724
ENSG00000099917	22	+	20495914	4266	chr22:19766985[b38]A,G	A	G	-728929	149	194	0.000133789	-0.170616	0.609338	FALSE	0.00860719	0.0757534
ENSG00000100241	22	-	50475036	4028	chr22:50463105[b38]A,G	A	G	11931	150	192	0.00110315	-0.0201758	0.83047	FALSE	0.00788294	0.0609635
ENSG00000100258	22	-	50507703	3907	chr22:49925000[b38]A,G	A	G	582703	150	195	0.00229728	-0.290395	0.847294	FALSE	0.0133476	8.15053e-05
ENSG00000100288	22	-	50601456	3547	chr22:50554845[b38]A,G	G	A	46611	150	195	0.0007007	0.132977	0.756785	FALSE	0.0147278	0.00934525
ENSG00000251322	22	+	50674416	3283	chr22:50567794[b38]A,G	A	G	-106622	150	195	0.000528293	-0.115787	0.76824	FALSE	0.0168111	0.0100554
ENSG00000284194	22	-	50526440	3813	chr22:50525807[b38]A,G	A	G	633	150	195	0.000245615	-0.138159	0.739225	FALSE	0.0304851	0.0120558
ENSG00000099937	22	+	20774114	3766	chr22:21676839[b38]C,T	T	C	902725	148	190	0.00060598	-0.116631	0.768192	FALSE	0.0299062	0.12277
ENSG00000099940	22	+	20859008	3677	chr22:20587264[b38]C,T	T	C	-271744	150	195	0.00268195	0.193077	0.853762	FALSE	0.0140624	0.235452
ENSG00000099942	22	+	20917408	3523	chr22:20635122[b38]C,T	C	T	-282286	149	193	8.16694e-05	-0.0325851	0.583205	FALSE	0.0170552	0.0060872
ENSG00000099949	22	+	20982014	3454	chr22:20596158[b38]A,G	G	A	-385856	150	195	0.000807082	0.35316	0.780376	FALSE	0.0301223	0.0516946
ENSG00000100030	22	-	21867681	4784	chr22:21053737[b38]C,T	T	C	813944	148	195	0.000319634	0.0829139	0.687518	FALSE	0.0168562	0.238758
ENSG00000100034	22	-	21952849	4913	chr22:21973415[b38]C,T	T	C	-20566	148	191	7.69459e-06	-0.102151	0.13015	FALSE	0.0387815	0.0494975
ENSG00000128228	22	+	21642303	4224	chr22:21700351[b38]C,T	C	T	58048	150	195	0.000226871	-0.193678	0.658374	FALSE	0.0217167	0.027816
ENSG00000183773	22	+	20965109	3475	chr22:21059718[b38]C,T	C	T	94609	150	195	8.60828e-06	0.207962	0.14075	FALSE	0.00602637	0.00211613
ENSG00000185651	22	+	21549448	4230	chr22:21893010[b38]C,T	C	T	343562	150	195	7.94913e-05	0.126714	0.462217	FALSE	0.0112584	0.0012187
ENSG00000241973	22	-	20859418	3677	chr22:20404664[b38]C,T	T	C	454754	148	194	0.000483248	0.0294572	0.77283	FALSE	0.00562949	0.0280643
ENSG00000040731	5	-	24644979	3372	chr5:24735993[b38]A,G	A	G	-91014	150	195	0.00041295	-0.0825416	0.627309	FALSE	0.00147672	0.0169855
ENSG00000100014	22	+	24270818	4950	chr22:23472428[b38]G,T	G	T	-798390	149	194	0.000254562	0.109074	0.709875	FALSE	0.00257434	0.00909484
ENSG00000113100	5	-	27121151	3428	chr5:26834169[b38]A,G	A	G	286982	150	193	0.000250027	0.0804199	0.604969	FALSE	0.0113434	0.000530978
ENSG00000113361	5	+	31193687	3743	chr5:31725210[b38]C,T	T	C	531523	148	193	0.000105567	0.075279	0.518189	FALSE	0.00313655	0.00490815
ENSG00000113384	5	-	32174320	4086	chr5:31492281[b38]A,G	A	G	682039	150	193	0.00104147	-0.110723	0.832848	FALSE	0.00850388	0.0295485
ENSG00000128266	22	+	23070520	6489	chr22:23516892[b38]C,T	T	C	446372	150	195	5.89483e-06	-0.104064	0.197429	FALSE	0.0230599	0.141933
ENSG00000133401	5	+	31639132	3940	chr5:31135345[b38]A,G	G	A	-503787	148	195	0.000488992	-0.275213	0.761408	FALSE	0.017656	0.0131684
ENSG00000150712	5	-	32312988	4115	chr5:31886095[b38]C,T	T	C	426893	150	194	0.00129796	-0.111539	0.837857	FALSE	0.0160267	0.0773351
ENSG00000186716	22	+	23179705	6202	chr22:22771013[b38]A,C	A	C	-408692	150	195	0.000438698	-0.0302724	0.776057	FALSE	0.00124906	0.0294114
ENSG00000254709	22	+	22887781	6678	chr22:22645225[b38]A,T	A	T	-242556	148	191	1.30777e-05	0.329281	0.236198	FALSE	0.0187969	0.0409977
ENSG00000039560	5	+	34656329	4379	chr5:35241415[b38]C,T	T	C	585086	150	195	8.24129e-05	-0.199137	0.439758	FALSE	0.0116765	0.0338812
ENSG00000056097	5	-	32444741	4074	chr5:32028123[b38]A,T	T	A	416618	149	191	0.000597918	-0.113127	0.797814	FALSE	0.0227525	0.0364265
ENSG00000079215	5	+	36606356	3188	chr5:36436695[b38]A,G	A	G	-169661	149	193	0.00134013	0.0869976	0.795155	FALSE	0.0426173	0.0116133
ENSG00000113387	5	+	32531634	4095	chr5:31955582[b38]A,G	A	G	-576052	147	193	0.00267658	-0.0485395	0.856661	FALSE	0.0102473	0.00823995
ENSG00000113407	5	+	33440697	3624	chr5:33471249[b38]G,T	T	G	30552	150	193	0.000122248	0.0713815	0.606091	FALSE	0.01179	0.00264112
ENSG00000113569	5	-	37371107	3635	chr5:36801368[b38]A,G	A	G	569739	148	195	0.000720897	0.159209	0.761408	FALSE	0.0105146	0.0028799
ENSG00000152620	5	-	36242280	3474	chr5:36247875[b38]A,G	G	A	-5595	149	189	4.50779e-06	-0.0443971	0.0576839	FALSE	0.0375803	0.131631
ENSG00000164187	5	-	36151888	3701	chr5:36087881[b38]A,G	A	G	64007	148	195	0.000310413	0.154733	0.662502	FALSE	0.00631991	0.00933611
ENSG00000164190	5	+	36876770	3308	chr5:36044654[b38]C,T	C	T	-832116	148	195	0.0012469	0.0763827	0.802036	FALSE	0.000962465	0.0444176
ENSG00000242110	5	-	34008105	4036	chr5:33989413[b38]C,T	C	T	18692	150	193	7.45537e-46	-0.318612	9.57907e-34	TRUE	0.426872	0.028442
ENSG00000003147	7	-	8262688	4907	chr7:8317306[b38]G,T	T	G	-54618	149	195	0.000307666	0.0980737	0.758464	FALSE	0.0113383	0.0462994
ENSG00000008256	7	-	6272645	4555	chr7:6178425[b38]C,T	C	T	94220	150	190	1.5434e-05	0.138227	0.246677	FALSE	0.00700908	0.0114845
ENSG00000106305	7	+	6009256	3900	chr7:6592990[b38]C,T	T	C	583734	150	188	0.000191907	0.0401227	0.705062	FALSE	0.00891896	3.48463e-07
ENSG00000106399	7	-	7718608	5648	chr7:6979032[b38]C,G	G	C	739576	148	193	0.000725565	0.158534	0.818949	FALSE	0.0144678	0.0211825
ENSG00000106415	7	+	7968797	5515	chr7:7382852[b38]C,T	T	C	-585945	150	195	2.74313e-05	0.185491	0.327123	FALSE	0.0264429	5.10207e-05
ENSG00000122674	7	+	5898726	3436	chr7:5888803[b38]G,T	T	G	-9923	150	188	6.89958e-05	-0.113348	0.501711	FALSE	0.0268359	0.00147526
ENSG00000136238	7	+	6374528	4625	chr7:7313032[b38]C,T	C	T	938504	150	195	8.56104e-06	0.0505321	0.146965	FALSE	0.000137119	0.215997
ENSG00000164327	5	-	39074400	4032	chr5:38166484[b38]G,T	T	G	907916	150	191	0.00231142	-0.0573905	0.85101	FALSE	0.0271929	0.000204445
ENSG00000164535	7	-	6484191	4656	chr7:6200815[b38]A,G	A	G	283376	150	195	0.000213479	0.210571	0.778604	FALSE	0.0246235	0.0273189
ENSG00000164654	7	+	7566876	5633	chr7:8273667[b38]C,T	C	T	706791	150	195	0.00100247	0.157558	0.837577	FALSE	0.0199549	0.0522657
ENSG00000005108	7	-	11832199	4642	chr7:11159813[b38]A,G	G	A	672386	149	195	0.000106493	0.156201	0.560385	FALSE	0.0248352	0.089113
ENSG00000006747	7	+	12570578	5126	chr7:12547740[b38]A,C	C	A	-22838	148	194	2.39428e-05	-0.15609	0.257271	FALSE	0.0256244	0.11533
ENSG00000106443	7	+	10973337	4276	chr7:11623625[b38]G,T	T	G	650288	150	195	2.46086e-05	-0.230085	0.560385	FALSE	0.0448605	0.0569788
ENSG00000106460	7	+	12211271	5088	chr7:12092278[b38]C,T	T	C	-118993	150	195	0.00036407	0.41797	0.734052	FALSE	0.0274195	0.0769856
ENSG00000106524	7	-	16645818	4294	chr7:16619374[b38]A,G	A	G	26444	149	195	1.05695e-10	0.0827649	6.30047e-05	TRUE	0.0791977	0.000549769
ENSG00000113558	5	-	134177039	3647	chr5:133956255[b38]A,G	A	G	220784	150	194	0.000386095	0.123049	0.69108	FALSE	0.0162436	0.00294798
ENSG00000113575	5	-	134226074	3700	chr5:133257718[b38]A,G	A	G	968356	148	194	0.000949923	-0.0388408	0.811247	FALSE	0.0210024	0.0047077
ENSG00000136267	7	-	14974778	3494	chr7:14838579[b38]A,C	A	C	136199	149	194	4.69021e-05	0.116492	0.455023	FALSE	0.00243857	0.0386856
ENSG00000136267	7	-	14974778	3494	chr7:14838579[b38]A,C	A	C	136199	149	194	4.69021e-05	0.116492	0.455023	FALSE	0.00243857	0.0386856
ENSG00000189043	7	-	10940154	4267	chr7:10192041[b38]A,G	A	G	748113	149	193	0.000430455	-0.131468	0.722324	FALSE	0.00535856	0.00407497
ENSG00000214960	7	-	16421539	4366	chr7:16277586[b38]A,G	A	G	143953	149	192	1.54482e-05	-0.0599283	0.251698	FALSE	0.0102406	0.0353577
ENSG00000113615	5	+	134648786	3543	chr5:133870397[b38]A,G	A	G	-778389	150	193	3.03521e-05	0.0621533	0.329856	FALSE	0.0385826	0.0094162
ENSG00000113648	5	-	135399915	3873	chr5:135745492[b38]C,T	T	C	-345577	150	194	0.00223344	-0.162773	0.839068	FALSE	0.0041517	0.232283
ENSG00000113658	5	+	136132846	4217	chr5:135799469[b38]C,T	T	C	-333377	147	195	0.00100362	-0.0635606	0.809738	FALSE	0.0249882	0.00931412
ENSG00000120708	5	+	136028989	4228	chr5:135988682[b38]A,G	A	G	-40307	150	194	0.00034736	0.0848951	0.71612	FALSE	0.0103974	0.000980988
ENSG00000132570	5	+	134904907	3631	chr5:135464566[b38]C,T	T	C	559659	149	195	0.000555746	-0.120378	0.730782	FALSE	0.0312287	0.00980836
ENSG00000145833	5	+	134758772	3572	chr5:134564823[b38]G,T	T	G	-193949	149	192	0.00159848	0.0396598	0.831605	FALSE	0.00811889	0.00729073
ENSG00000146021	5	-	137736090	2948	chr5:137064085[b38]A,G	G	A	672005	150	194	0.00238907	-0.113311	0.836618	FALSE	0.0103721	0.0370144
ENSG00000152377	5	-	137598380	2984	chr5:138338265[b38]C,G	G	C	-739885	150	195	0.000203958	0.185435	0.582028	FALSE	0.00793203	0.0101037
ENSG00000152700	5	-	134649272	3544	chr5:134882487[b38]C,G	G	C	-233215	149	194	0.000429973	0.069797	0.731735	FALSE	0.0097757	0.00028882
ENSG00000164615	5	+	134738549	3533	chr5:134013271[b38]C,G	G	C	-725278	150	193	0.000225282	0.051407	0.641697	FALSE	0.0190909	0.0990532
ENSG00000053524	3	-	183428779	3209	chr3:184400578[b38]A,G	A	G	-971799	150	189	0.00457308	0.0412112	0.85864	FALSE	0.0051856	0.137825
ENSG00000078070	3	-	183116076	3131	chr3:183034542[b38]A,G	G	A	81534	150	190	1.93808e-14	-0.142741	1.29944e-08	TRUE	0.0437143	0.0287685
ENSG00000114867	3	+	184314496	3828	chr3:183517066[b38]A,G	A	G	-797430	150	192	0.000678617	-0.0307479	0.776101	FALSE	0.00996601	0.0399975
ENSG00000145191	3	+	184135039	3834	chr3:183355510[b38]C,G	C	G	-779529	149	191	3.57147e-05	-0.146416	0.441914	FALSE	0.0394013	0.0128126
ENSG00000161203	3	+	184174690	3790	chr3:184742313[b38]A,C	C	A	567623	148	194	0.000141092	-0.0378772	0.715656	FALSE	0.0153125	0.0625832
ENSG00000161204	3	+	184186024	3801	chr3:184191194[b38]C,T	T	C	5170	150	194	9.70845e-05	-0.0864534	0.54296	FALSE	0.036596	0.00245117
ENSG00000163882	3	+	184361719	3772	chr3:185006931[b38]A,G	G	A	645212	149	195	0.00131108	-0.0439274	0.835865	FALSE	0.00594107	0.0832231
ENSG00000175166	3	+	184299199	3843	chr3:185180604[b38]A,G	A	G	881405	150	194	5.85392e-05	0.083573	0.364125	FALSE	0.00270812	0.0868648
ENSG00000180834	3	-	183825595	3751	chr3:183899917[b38]C,G	C	G	-74322	148	194	3.20818e-05	-0.361346	0.479289	FALSE	0.00599753	0.142192
ENSG00000182580	3	+	184561786	3612	chr3:184103358[b38]A,G	A	G	-458428	150	193	0.00165766	0.195927	0.839068	FALSE	0.0118639	0.0364797
ENSG00000094880	5	-	138213344	2486	chr5:137551627[b38]C,T	T	C	661717	150	194	0.000269888	0.0871191	0.556352	FALSE	0.0128255	0.0725752
ENSG00000106236	7	+	98617286	3748	chr7:99157601[b38]C,T	T	C	540315	150	193	1.60915e-06	0.324565	0.349018	FALSE	0.0174117	0.0097465
ENSG00000106244	7	-	99408598	2949	chr7:99255035[b38]A,G	G	A	153563	148	194	0.000341848	-0.0352638	0.604828	FALSE	0.00180885	0.0684471
ENSG00000113013	5	-	138575725	1920	chr5:138658856[b38]A,G	G	A	-83131	149	192	0.0010876	-0.0390866	0.709875	FALSE	0.0130958	0.0108926
ENSG00000120705	5	-	138543237	1983	chr5:137705992[b38]C,T	T	C	837245	150	195	0.00627929	0.0734382	0.851988	FALSE	0.0136937	0.0118346
ENSG00000130429	7	+	99374250	2958	chr7:98542646[b38]A,G	A	G	-831604	150	192	0.00012971	0.113572	0.466369	FALSE	0.00727778	0.0177315
ENSG00000132563	5	+	138439058	2102	chr5:139217090[b38]C,T	T	C	778032	150	193	0.0221914	0.0613842	0.85864	FALSE	0.00691898	0.0202826
ENSG00000177733	5	-	137754377	2905	chr5:138639701[b38]A,T	A	T	-885324	150	192	0.00052772	0.142968	0.672362	FALSE	0.0158038	0.00778529
ENSG00000196367	7	+	98877934	3438	chr7:98079051[b38]C,G	G	C	-798883	150	194	0.000180083	-0.124766	0.657808	FALSE	0.025044	0.00439914
ENSG00000241685	7	+	99325899	2926	chr7:98895468[b38]A,G	G	A	-430431	150	193	7.69037e-05	0.0889638	0.528129	FALSE	0.000396895	0.0738236
ENSG00000106245	7	+	99408642	2949	chr7:98713267[b38]A,G	A	G	-695375	150	191	9.63906e-06	-0.30371	0.593496	FALSE	0.0209549	0.00114104
ENSG00000146826	7	-	100158724	2442	chr7:100352178[b38]A,C	C	A	-193454	150	195	0.000658712	0.122987	0.754668	FALSE	0.0230392	0.0697406
ENSG00000146833	7	-	99919601	2505	chr7:100166949[b38]C,T	C	T	-247348	149	192	0.00299367	-0.0731637	0.839856	FALSE	0.0203151	0.000127139
ENSG00000160917	7	+	99438923	2955	chr7:98553397[b38]A,C	A	C	-885526	150	193	0.000169576	-0.0701443	0.556352	FALSE	0.0124631	0.0098858
ENSG00000166925	7	-	100479233	2318	chr7:100269610[b38]C,T	T	C	209623	150	193	0.00104316	0.168721	0.766555	FALSE	0.0360548	0.143402
ENSG00000166997	7	+	100119635	2452	chr7:100107697[b38]A,C	C	A	-11938	150	193	3.49851e-05	-0.154784	0.257727	FALSE	0.0137002	0.00219288
ENSG00000168090	7	+	100088970	2446	chr7:99246990[b38]C,T	T	C	-841980	149	195	0.000929935	0.0963411	0.736217	FALSE	0.00155267	0.0309109
ENSG00000214309	7	+	100126786	2447	chr7:100107697[b38]A,C	C	A	-19089	150	193	2.36628e-23	-0.307755	5.9228e-12	TRUE	0.156081	0.00260765
ENSG00000221838	7	+	100101550	2451	chr7:99837187[b38]C,T	T	C	-264363	150	195	0.000506394	-0.21261	0.775537	FALSE	0.0252191	0.000644303
ENSG00000248919	7	-	99466198	2932	chr7:100096538[b38]A,G	A	G	-630340	150	193	0.000217265	-0.155896	0.556352	FALSE	0.0130476	4.01959e-05
ENSG00000039319	5	+	80408014	3762	chr5:80348869[b38]C,G	C	G	-59145	149	189	0.000142112	-0.0428664	0.606408	FALSE	0.0195286	0.0119553
ENSG00000085365	5	+	78360612	3971	chr5:77425929[b38]A,G	G	A	-934683	148	195	0.00084408	-0.0946366	0.79712	FALSE	0.00728454	0.0122043
ENSG00000106351	7	+	100539204	2489	chr7:99873267[b38]A,G	A	G	-665937	150	195	0.00187124	-0.157259	0.818949	FALSE	0.00990329	0.0144365
ENSG00000113273	5	-	78986088	3385	chr5:78847326[b38]A,T	A	T	138762	149	190	3.79384e-19	-0.184422	1.56775e-12	TRUE	0.150576	0.00162535
ENSG00000132842	5	-	78294756	3991	chr5:78238451[b38]C,T	C	T	56305	146	193	0.000102485	0.0309838	0.474168	FALSE	0.000466861	0.0233152
ENSG00000145692	5	+	79111810	3448	chr5:79115501[b38]C,T	T	C	3691	149	190	2.52286e-15	-0.160311	1.56383e-08	TRUE	0.143068	0.120211
ENSG00000152409	5	+	79236132	3534	chr5:78734953[b38]G,T	G	T	-501179	149	192	5.38003e-06	-0.0783388	0.0850008	FALSE	0.00371074	0.00448157
ENSG00000152413	5	-	79514218	3599	chr5:79122949[b38]G,T	G	T	391269	150	195	0.000832603	-0.0699806	0.795155	FALSE	0.0122577	0.0303928
ENSG00000166924	7	+	100483928	2326	chr7:100774262[b38]C,T	T	C	290334	150	188	0.00123952	0.100264	0.777862	FALSE	0.00643067	0.0186915
ENSG00000177034	5	-	79991266	3500	chr5:79991008[b38]C,G	G	C	258	149	195	1.28565e-06	0.0611259	0.0281007	TRUE	0.0362936	0.00504794
ENSG00000015676	7	-	44490659	4216	chr7:44462587[b38]C,T	T	C	28072	148	192	1.63833e-10	0.0739336	2.93938e-05	TRUE	0.0542988	0.0615124
ENSG00000038427	5	+	83471619	2782	chr5:83514261[b38]A,C	A	C	42642	150	194	7.68567e-12	-0.225722	2.83055e-05	TRUE	0.0201521	0.00528726
ENSG00000038427	5	+	83471619	2782	chr5:83514261[b38]A,C	A	C	42642	150	194	7.68567e-12	-0.225722	2.83055e-05	TRUE	0.0201521	0.00528726
ENSG00000113318	5	+	80654653	3710	chr5:80774726[b38]G,T	G	T	120073	149	193	1.07737e-05	0.0993092	0.186088	FALSE	0.0443852	0.000152547
ENSG00000113319	5	+	80960364	3709	chr5:81189897[b38]A,G	G	A	229533	150	193	0.000256198	-0.0354269	0.638668	FALSE	0.00659819	0.0150877
ENSG00000127184	5	+	86617929	3134	chr5:86047574[b38]C,T	T	C	-570355	147	191	0.000110698	0.124401	0.528256	FALSE	0.0221259	0.0241726
ENSG00000145681	5	-	83721614	2660	chr5:82894063[b38]A,G	G	A	827551	148	194	0.000406263	-0.124556	0.671034	FALSE	0.00833897	0.00195813
ENSG00000145715	5	+	87267889	2706	chr5:87198546[b38]A,G	G	A	-69343	150	195	4.27549e-06	-0.115461	0.0526972	FALSE	0.0347423	0.00844944
ENSG00000152422	5	+	83077499	2916	chr5:83845090[b38]C,T	T	C	767591	149	194	2.5791e-05	-0.0950908	0.311679	FALSE	0.00448531	0.0722966
ENSG00000164176	5	-	84384881	2576	chr5:84638230[b38]C,T	T	C	-253349	149	195	8.06488e-05	0.210008	0.470093	FALSE	0.00688274	0.0935088
ENSG00000186468	5	-	82278397	3315	chr5:81780358[b38]C,T	C	T	498039	150	195	0.00246765	0.158704	0.847384	FALSE	0.00282154	0.397046
ENSG00000105953	7	+	44606573	4360	chr7:44798289[b38]A,C	A	C	191716	150	193	0.00107198	-0.0465927	0.816584	FALSE	0.000264264	0.0551451
ENSG00000106070	7	-	50793463	4559	chr7:51356331[b38]C,T	C	T	-562868	150	192	0.00707003	-0.136429	0.85864	FALSE	0.0105049	0.00638403
ENSG00000106078	7	-	51316819	5175	chr7:51600143[b38]A,G	A	G	-283324	150	194	1.99013e-05	0.176998	0.485907	FALSE	0.00638757	0.0959754
ENSG00000136205	7	-	47582559	4802	chr7:47485791[b38]C,G	G	C	96768	150	195	1.06188e-05	-0.0745179	0.138057	FALSE	0.0101159	0.00579481
ENSG00000136274	7	-	45088970	4598	chr7:44114893[b38]C,T	T	C	974077	150	195	0.00235291	0.109095	0.852089	FALSE	0.00938887	0.254912
ENSG00000136280	7	+	44999476	4563	chr7:45068010[b38]C,T	T	C	68534	147	195	7.51376e-05	0.0534577	0.461035	FALSE	0.0468242	0.0277634
ENSG00000146676	7	-	44885482	4524	chr7:44714893[b38]A,G	G	A	170589	149	192	5.59926e-05	0.138363	0.441605	FALSE	0.013673	0.0120446
ENSG00000158604	7	-	44582288	4343	chr7:45487308[b38]C,T	C	T	-905020	150	195	3.70691e-05	0.199986	0.360342	FALSE	0.0381938	0.000568834
ENSG00000164742	7	+	45574141	4780	chr7:44575121[b38]A,G	G	A	-999020	149	193	9.73531e-05	0.18193	0.497553	FALSE	0.0156069	0.0101358
ENSG00000196262	7	+	44796681	4427	chr7:45654212[b38]G,T	G	T	857531	148	192	0.00113407	-0.0173154	0.817491	FALSE	0.0198494	0.00808621
ENSG00000055147	5	-	154038937	3874	chr5:154114679[b38]C,T	C	T	-75742	147	193	3.58395e-06	-0.052059	0.0778878	FALSE	0.0400512	0.0256522
ENSG00000082516	5	-	154938212	3769	chr5:154294061[b38]C,T	T	C	644151	149	195	0.00359506	0.0405332	0.855679	FALSE	0.0145428	0.0111965
ENSG00000132434	7	+	55365449	4942	chr7:55743123[b38]C,T	T	C	377674	150	194	3.36552e-05	0.146864	0.292442	FALSE	0.00394537	0.0433917
ENSG00000146648	7	+	55019018	5469	chr7:54852193[b38]A,G	G	A	-166825	149	194	5.28733e-09	-0.111798	0.000259275	TRUE	0.0831995	0.0124506
ENSG00000146729	7	+	55951794	4033	chr7:55977663[b38]A,G	G	A	25869	149	192	1.44133e-06	0.105334	0.0765793	FALSE	0.00220634	0.0564802
ENSG00000146731	7	+	56051686	3782	chr7:55169081[b38]A,G	A	G	-882605	148	195	0.0014167	0.0234746	0.815165	FALSE	0.0016565	0.0626808
ENSG00000146733	7	-	56051605	3782	chr7:56486633[b38]C,T	C	T	-435028	150	193	0.000394039	0.139867	0.700437	FALSE	0.00852769	0.0420862
ENSG00000155506	5	+	154712844	3814	chr5:155200705[b38]C,G	C	G	487861	150	194	0.000705969	0.0346369	0.747403	FALSE	0.0159927	0.0545499
ENSG00000155511	5	+	153489616	3720	chr5:153293031[b38]C,T	T	C	-196585	149	194	0.000799395	0.113761	0.804638	FALSE	0.00322962	0.0462961
ENSG00000155511	5	+	153489616	3720	chr5:153293031[b38]C,T	T	C	-196585	149	194	0.000799395	0.113761	0.804638	FALSE	0.00322962	0.0462961
ENSG00000239789	7	+	55951878	4033	chr7:54961601[b38]A,G	A	G	-990277	150	195	9.42132e-05	-0.147763	0.518189	FALSE	0.0178168	0.064053
ENSG00000022355	5	+	161847064	3075	chr5:162713821[b38]C,T	C	T	866757	150	193	0.00115492	-0.109573	0.785868	FALSE	0.0136107	0.0159571
ENSG00000055163	5	+	157266080	4034	chr5:158228788[b38]A,G	G	A	962708	148	194	0.00568632	-0.0438681	0.85864	FALSE	0.0124732	0.0703723
ENSG00000082515	5	+	154941074	3770	chr5:154443900[b38]A,G	A	G	-497174	149	192	0.00113255	0.0951667	0.820101	FALSE	0.0237617	0.0894385
ENSG00000113282	5	-	157859176	3836	chr5:158214920[b38]A,T	A	T	-355744	149	193	0.000814923	-0.0985097	0.784945	FALSE	0.00486584	0.00168285
ENSG00000113312	5	+	160009114	4187	chr5:159212099[b38]G,T	T	G	-797015	150	193	7.15191e-05	-0.0880013	0.441914	FALSE	0.00566797	0.0222957
ENSG00000113327	5	+	162000058	2994	chr5:162697555[b38]C,G	C	G	697497	148	194	8.92463e-06	-0.242841	0.24286	FALSE	0.000540301	0.0246331
ENSG00000113327	5	+	162000058	2994	chr5:162697555[b38]C,G	C	G	697497	148	194	8.92463e-06	-0.242841	0.24286	FALSE	0.000540301	0.0246331
ENSG00000145864	5	-	161549045	3255	chr5:160993717[b38]A,G	A	G	555328	149	195	0.00136819	-0.087365	0.80418	FALSE	0.00441475	0.0503429
ENSG00000164332	5	+	159263291	3610	chr5:158604280[b38]A,G	A	G	-659011	149	195	0.00230479	-0.0826887	0.847555	FALSE	0.00772991	0.0987813
ENSG00000170231	5	+	160187368	4164	chr5:160813370[b38]A,G	G	A	626002	149	193	0.000705657	0.0828821	0.785503	FALSE	0.014014	0.00665873
ENSG00000170624	5	+	155870345	3591	chr5:156760917[b38]C,T	T	C	890572	148	194	5.87147e-05	-0.0771038	0.482016	FALSE	0.0133599	9.82897e-05
ENSG00000038274	5	+	163503115	3341	chr5:163846210[b38]A,G	A	G	343095	148	194	0.00151414	-0.0201056	0.819497	FALSE	0.00441072	0.0473549
ENSG00000091732	7	-	130051452	3609	chr7:130588942[b38]C,G	C	G	-537490	150	195	2.32831e-07	-0.287702	0.0193295	TRUE	0.0581877	0.00122367
ENSG00000106459	7	+	129611721	3749	chr7:128685313[b38]C,T	T	C	-926408	150	195	0.000485375	0.103136	0.773918	FALSE	0.0109151	0.00386286
ENSG00000106477	7	-	130442434	3615	chr7:130296938[b38]C,T	C	T	145496	145	193	0.000127877	-0.0589544	0.569891	FALSE	0.013746	0.0826319
ENSG00000113645	5	+	168291652	4232	chr5:168081067[b38]A,C	C	A	-210585	150	195	0.000807769	0.249609	0.828474	FALSE	0.0135316	0.0164275
ENSG00000128567	7	-	131558218	4511	chr7:131212847[b38]C,T	T	C	345371	149	194	0.000129447	0.181091	0.566943	FALSE	0.0152374	0.00318498
ENSG00000158623	7	-	130668749	3654	chr7:131127450[b38]A,T	A	T	-458701	150	194	0.000663144	0.12084	0.788979	FALSE	0.0174967	0.0169513
ENSG00000170584	5	-	163460103	3341	chr5:164371796[b38]C,G	G	C	-911693	148	194	0.00176625	0.0332104	0.841999	FALSE	0.0015668	0.038424
ENSG00000186591	7	-	129952950	3553	chr7:129961244[b38]A,G	G	A	-8294	149	192	0.00035584	0.0388221	0.695784	FALSE	0.00256389	0.00459544
ENSG00000221866	7	-	132648689	3927	chr7:132076315[b38]A,G	A	G	572374	149	195	0.000262409	-0.0324454	0.63768	FALSE	0.00295874	0.00122649
ENSG00000080802	7	-	135510128	3983	chr7:136004839[b38]C,T	C	T	-494711	149	195	0.00146526	-0.0908388	0.829932	FALSE	0.0234192	0.0242797
ENSG00000085662	7	-	134459285	3355	chr7:134459733[b38]C,T	C	T	-448	149	195	2.45101e-07	0.101852	0.0159633	TRUE	0.0231478	0.00392719
ENSG00000105875	7	-	135211535	4232	chr7:134218454[b38]G,T	T	G	993081	150	193	0.00338409	-0.131543	0.854631	FALSE	0.0207281	0.00124149
ENSG00000105887	7	-	135977360	3726	chr7:136240198[b38]A,G	G	A	-262838	149	194	0.000326845	0.125256	0.658305	FALSE	0.0177596	0.0201888
ENSG00000105894	7	-	137343866	3214	chr7:136785353[b38]A,G	G	A	558513	149	194	0.00149845	-0.220148	0.821792	FALSE	0.0074713	0.190048
ENSG00000106554	7	-	133082091	3335	chr7:132758418[b38]G,T	G	T	323673	150	195	0.000896673	0.10081	0.776906	FALSE	0.0174078	0.000644862
ENSG00000122786	7	+	134744253	3811	chr7:134449402[b38]C,T	C	T	-294851	144	194	0.000686455	-0.0614174	0.74193	FALSE	0.000306444	0.00447824
ENSG00000122786	7	+	134744253	3811	chr7:134449402[b38]C,T	C	T	-294851	144	194	0.000686455	-0.0614174	0.74193	FALSE	0.000306444	0.00447824
ENSG00000131558	7	+	133253074	3133	chr7:133137505[b38]A,T	A	T	-115569	147	195	0.000201935	0.126057	0.560402	FALSE	0.017273	0.00740205
ENSG00000155561	7	+	135557918	3915	chr7:135397276[b38]G,T	G	T	-160642	150	195	0.00216343	-0.0903764	0.845555	FALSE	0.043272	0.0340462
ENSG00000172331	7	+	134646812	3618	chr7:135280093[b38]C,T	C	T	633281	150	192	0.00144008	0.0445617	0.816458	FALSE	0.0136216	0.0182951
ENSG00000100201	22	-	38507661	3200	chr22:39173145[b38]C,T	T	C	-665484	150	189	0.000722169	0.032848	0.760835	FALSE	0.0156396	0.00176656
ENSG00000100216	22	+	38681958	3145	chr22:37750969[b38]A,G	G	A	-930989	150	194	0.000134455	0.282364	0.521509	FALSE	0.0303094	0.00387794
ENSG00000100221	22	-	38701557	3145	chr22:38352499[b38]A,G	A	G	349058	149	193	0.000883537	0.112374	0.809724	FALSE	0.00134817	0.055828
ENSG00000100226	22	+	38705743	3147	chr22:38644520[b38]A,G	A	G	-61223	150	191	0.000152021	0.119787	0.551443	FALSE	0.0370931	0.00788478
ENSG00000100242	22	-	38794144	3082	chr22:38681053[b38]C,T	T	C	113091	149	194	6.81282e-05	-0.0948835	0.36623	FALSE	0.0156559	0.0138978
ENSG00000100246	22	-	38794199	3083	chr22:39755363[b38]A,G	A	G	-961164	149	194	0.000490558	0.132643	0.785868	FALSE	0.0189119	0.00773098
ENSG00000100316	22	-	39320390	3049	chr22:39740703[b38]C,T	T	C	-420313	150	195	1.24186e-06	-0.356544	0.020206	TRUE	0.0101042	0.186133
ENSG00000168135	22	-	38455200	3210	chr22:38054284[b38]C,T	T	C	400916	149	191	0.000926997	-0.0671554	0.811247	FALSE	0.012933	0.0190562
ENSG00000184381	22	-	38205691	3423	chr22:37289855[b38]A,G	G	A	915836	149	195	0.000680783	0.0392989	0.795155	FALSE	0.0237296	0.000931458
ENSG00000213923	22	-	38318085	3365	chr22:39262272[b38]C,T	T	C	-944187	150	195	0.000306196	-0.156115	0.706706	FALSE	0.01042	0.000653076
ENSG00000058866	3	-	186362235	3763	chr3:186270060[b38]A,G	G	A	92175	150	193	0.000995926	-0.0477915	0.82391	FALSE	0.0501159	0.0585808
ENSG00000069248	1	-	229508342	4502	chr1:230391032[b38]A,G	A	G	-882690	150	194	0.000664797	-0.100181	0.814707	FALSE	0.00819676	0.00839978
ENSG00000090520	3	+	186567404	3962	chr3:187319202[b38]C,T	T	C	751798	148	193	0.000907017	0.0826835	0.819497	FALSE	0.0106312	1.95901e-05
ENSG00000113790	3	-	185281991	3636	chr3:185856786[b38]C,T	C	T	-574795	149	191	0.000559657	0.162235	0.773149	FALSE	0.024677	0.000609759
ENSG00000113889	3	+	186717277	4125	chr3:186710132[b38]A,G	A	G	-7145	148	191	8.63726e-05	0.0738335	0.504429	FALSE	0.00693897	0.175579
ENSG00000135776	1	-	229558708	4622	chr1:228730114[b38]C,T	C	T	828594	150	195	5.94996e-05	0.344255	0.574272	FALSE	0.00407588	0.00013006
ENSG00000136527	3	-	185938104	3521	chr3:186209734[b38]C,T	T	C	-271630	150	195	0.00168771	-0.125598	0.837857	FALSE	0.00424202	0.00239834
ENSG00000143641	1	+	230057991	5202	chr1:230897708[b38]A,G	G	A	839717	149	195	6.70649e-06	0.115284	0.161665	FALSE	0.0152651	0.0003618
ENSG00000145192	3	+	186613061	3964	chr3:186623402[b38]C,T	C	T	10341	148	192	6.18666e-07	-0.127171	0.020206	TRUE	0.0380576	0.356797
ENSG00000156931	3	+	184812144	3531	chr3:184629713[b38]C,T	T	C	-182431	149	195	0.000103055	-0.0621317	0.515941	FALSE	0.029226	0.0362459
ENSG00000099992	22	-	30327047	3551	chr22:30292670[b38]C,T	T	C	34377	150	192	8.14477e-09	-0.126678	0.00156146	TRUE	0.0654358	0.00142132
ENSG00000099995	22	-	30356920	3560	chr22:30182161[b38]A,G	G	A	174759	147	195	0.00293249	-0.085237	0.847384	FALSE	0.000430272	0.0175292
ENSG00000100321	22	+	39349926	3056	chr22:39113346[b38]A,G	A	G	-236580	150	193	0.000655045	0.124289	0.795155	FALSE	0.000808014	0.0198617
ENSG00000100324	22	+	39399779	3039	chr22:39232693[b38]C,T	C	T	-167086	149	195	0.000625239	0.113935	0.745126	FALSE	0.0263711	0.016226
ENSG00000100330	22	+	29883156	3675	chr22:30665519[b38]C,G	C	G	782363	150	194	0.000384531	-0.225455	0.722154	FALSE	0.0259654	0.00710173
ENSG00000100335	22	+	39499433	3027	chr22:39552022[b38]C,T	T	C	52589	150	195	0.000443881	-0.17855	0.702715	FALSE	0.00805763	0.0312608
ENSG00000100380	22	-	40856640	2041	chr22:40861873[b38]G,T	G	T	-5233	149	192	0.00137885	0.0844285	0.735716	FALSE	0.00185687	0.0131962
ENSG00000196236	22	+	40857078	2043	chr22:41757969[b38]A,G	A	G	900891	150	194	0.00405778	-0.0945526	0.834501	FALSE	0.000380528	0.00660677
ENSG00000196588	22	-	40636720	2055	chr22:40991485[b38]C,T	T	C	-354765	150	188	0.000138414	0.342026	0.436959	FALSE	0.0337327	0.00589259
ENSG00000239900	22	+	40346501	2228	chr22:40361224[b38]A,C	C	A	14723	149	192	1.79797e-05	0.0811552	0.137926	FALSE	0.0196788	0.0357904
ENSG00000100003	22	+	30396942	3536	chr22:30553158[b38]C,T	C	T	156216	150	189	0.00031369	-0.0664368	0.613628	FALSE	0.0250903	0.000272753
ENSG00000100029	22	-	30607084	3378	chr22:30026719[b38]C,T	T	C	580365	149	195	2.08051e-05	0.150025	0.295237	FALSE	0.0512154	0.0237431
ENSG00000100150	22	+	31753868	4449	chr22:31056581[b38]C,T	T	C	-697287	149	195	0.00116333	-0.123094	0.819792	FALSE	0.030299	0.0214293
ENSG00000100220	22	-	32412249	4955	chr22:32013083[b38]A,C	A	C	399166	149	191	1.08453e-05	0.0446156	0.225981	FALSE	0.00527656	2.58863e-05
ENSG00000128245	22	+	31944523	4595	chr22:31879367[b38]C,T	C	T	-65156	149	190	0.00034064	-0.0220902	0.68126	FALSE	6.32405e-05	0.0979702
ENSG00000184792	22	+	30693783	3454	chr22:30581882[b38]C,T	C	T	-111901	149	195	0.000125325	-0.143341	0.477741	FALSE	0.0164012	0.0587998
ENSG00000185133	22	+	31122732	3590	chr22:30687264[b38]C,T	C	T	-435468	149	190	5.61115e-06	0.154209	0.138057	FALSE	0.0305673	0.014807
ENSG00000185721	22	+	31399524	4220	chr22:30473737[b38]C,T	T	C	-925787	150	193	0.000439807	0.0613246	0.699648	FALSE	0.0196563	0.0137075
ENSG00000198832	22	-	31120070	3587	chr22:31059707[b38]A,T	A	T	60363	150	195	0.00131874	-0.217696	0.816777	FALSE	0.0390083	0.000515532
ENSG00000241878	22	-	31662433	4404	chr22:31612053[b38]A,G	G	A	50380	150	188	1.38495e-07	0.0689545	0.00478157	TRUE	0.0288358	0.00162524
ENSG00000096746	10	+	68331175	3152	chr10:68252215[b38]C,T	T	C	-78960	149	192	0.000767263	-0.12089	0.71842	FALSE	0.0334228	0.156378
ENSG00000100225	22	+	32474677	5026	chr22:32571942[b38]C,T	T	C	97265	148	192	8.34211e-05	-0.114675	0.504429	FALSE	0.00861848	0.0221606
ENSG00000100284	22	+	35299276	5014	chr22:35140387[b38]C,G	G	C	-158889	150	193	1.04349e-05	0.104333	0.158147	FALSE	0.00896793	2.74322e-06
ENSG00000100284	22	+	35299276	5014	chr22:35140387[b38]C,G	G	C	-158889	150	193	1.04349e-05	0.104333	0.158147	FALSE	0.00896793	2.74322e-06
ENSG00000108176	10	-	67838189	2989	chr10:68121346[b38]A,T	T	A	-283157	148	194	0.00199269	0.0540171	0.817491	FALSE	0.00539713	0.0334641
ENSG00000128335	22	-	36239955	5040	chr22:36239710[b38]A,G	A	G	245	149	191	1.35228e-18	-0.152198	7.91221e-12	TRUE	0.0892545	0.000197491
ENSG00000148572	10	+	63133248	3885	chr10:63981882[b38]C,T	T	C	848634	150	195	0.000615624	0.270882	0.737973	FALSE	0.0240997	0.0297617
ENSG00000148634	10	-	68075349	3041	chr10:67793023[b38]A,G	A	G	282326	150	194	0.00059066	0.12068	0.662668	FALSE	0.0136365	0.0014196
ENSG00000183230	10	-	67696196	3104	chr10:68531938[b38]C,T	C	T	-835742	149	191	0.00230289	-0.0444971	0.831605	FALSE	0.00329857	0.0497158
ENSG00000185666	22	-	33058373	5354	chr22:33043411[b38]A,G	A	G	14962	148	193	0.000177871	-0.0659455	0.64945	FALSE	0.0035556	0.200527
ENSG00000198739	10	+	66926037	3942	chr10:66762009[b38]C,G	C	G	-164028	145	195	2.50697e-05	0.320648	0.258816	FALSE	0.0229215	0.0534047
ENSG00000060339	10	+	68721013	3664	chr10:68605698[b38]A,C	C	A	-115315	149	192	0.000342163	0.0382452	0.703493	FALSE	0.0231901	0.0122053
ENSG00000108187	10	-	68333050	3151	chr10:68285035[b38]C,G	G	C	48015	149	193	4.57231e-22	0.201636	3.49261e-15	TRUE	0.109066	0.000403002
ENSG00000122862	10	+	69088104	4439	chr10:70049895[b38]C,T	C	T	961791	150	193	0.000818438	0.277563	0.816777	FALSE	0.00484682	0.00230182
ENSG00000122958	10	+	69123513	4479	chr10:68654638[b38]C,T	T	C	-468875	147	191	7.37193e-05	-0.048926	0.501711	FALSE	0.0211891	0.0983449
ENSG00000138346	10	-	68472122	3423	chr10:69281204[b38]A,C	C	A	-809082	150	194	0.000306644	0.116972	0.730782	FALSE	0.00021287	0.0490195
ENSG00000156502	10	+	69180235	4528	chr10:69796615[b38]C,T	T	C	616380	150	195	0.00017383	0.0978459	0.613628	FALSE	0.0113064	0.00287339
ENSG00000156515	10	+	69269985	4574	chr10:69805465[b38]A,G	G	A	535480	150	195	3.01534e-05	-0.0389291	0.275356	FALSE	0.0087508	0.125293
ENSG00000165732	10	+	68956171	4267	chr10:69458890[b38]C,G	C	G	502719	149	192	0.00305444	0.0530389	0.858401	FALSE	0.00575577	0.0209595
ENSG00000198954	10	+	68988722	4347	chr10:68856761[b38]G,T	T	G	-131961	148	191	1.27532e-05	-0.0493282	0.333714	FALSE	0.0230522	0.00281906
ENSG00000204130	10	-	68407295	3267	chr10:67531363[b38]A,C	A	C	875932	150	195	0.000303574	0.0950239	0.649523	FALSE	0.006348	0.0277226
ENSG00000099204	10	-	114768062	2972	chr10:114655839[b38]C,T	C	T	112223	150	191	6.60412e-06	0.0326242	0.0755867	FALSE	0.0186815	0.0209774
ENSG00000107518	10	+	115093366	2845	chr10:114489344[b38]A,C	A	C	-604022	150	195	0.000556004	-0.104881	0.71842	FALSE	0.0015013	5.77267e-05
ENSG00000148702	10	+	113550838	3939	chr10:113053201[b38]A,G	G	A	-497637	150	194	0.00465312	-0.0952167	0.85864	FALSE	0.00189451	0.141657
ENSG00000151553	10	+	114821745	2910	chr10:114811522[b38]C,T	T	C	-10223	149	191	0.000415375	0.0464765	0.673267	FALSE	0.00174531	0.0429629
ENSG00000165650	10	-	117375441	4179	chr10:116558694[b38]A,G	A	G	816747	149	195	0.000258429	-0.169557	0.682569	FALSE	0.021655	0.00284919
ENSG00000165832	10	+	114938196	2963	chr10:114780059[b38]A,G	A	G	-158137	150	195	9.46248e-06	-0.376254	0.114795	FALSE	0.0330832	0.0264196
ENSG00000165868	10	-	116850237	4315	chr10:117018122[b38]C,T	C	T	-167885	149	192	2.74554e-05	-0.0724713	0.403828	FALSE	0.0389651	0.0968724
ENSG00000165868	10	-	116850237	4315	chr10:117018122[b38]C,T	C	T	-167885	149	192	2.74554e-05	-0.0724713	0.403828	FALSE	0.0389651	0.0968724
ENSG00000169129	10	-	114404757	3615	chr10:114524454[b38]C,G	C	G	-119697	150	195	0.00124411	-0.173255	0.814281	FALSE	0.0263963	0.000294036
ENSG00000187164	10	-	117126587	4332	chr10:117888720[b38]A,G	G	A	-762133	149	194	2.41869e-06	0.149733	0.0837931	FALSE	0.00275588	0.053112
ENSG00000196865	10	+	113854662	4005	chr10:113736179[b38]A,G	G	A	-118483	146	193	0.000733963	0.146562	0.809007	FALSE	0.00222484	0.00101087
ENSG00000107560	10	-	118046942	4452	chr10:119003615[b38]A,G	A	G	-956673	149	191	0.000136739	0.0594313	0.606408	FALSE	0.00491167	0.00469329
ENSG00000107581	10	-	119080824	4424	chr10:118789508[b38]A,G	G	A	291316	150	192	0.000338256	0.0348197	0.67241	FALSE	0.0128502	0.00479905
ENSG00000119979	10	+	119104087	4456	chr10:119429152[b38]C,T	T	C	325065	148	195	0.000354271	-0.0413471	0.688836	FALSE	0.0216644	0.0347108
ENSG00000122884	10	-	73096975	2662	chr10:72372019[b38]A,G	A	G	724956	147	192	0.0026166	0.166905	0.809738	FALSE	0.0219059	0.00337869
ENSG00000138279	10	-	73414077	2567	chr10:72804762[b38]A,G	A	G	609315	150	195	0.00249601	-0.0662332	0.811011	FALSE	8.84607e-06	0.0551206
ENSG00000165672	10	-	119178813	4494	chr10:119010014[b38]C,T	C	T	168799	150	194	0.000157054	-0.112822	0.603704	FALSE	0.0321308	0.0132944
ENSG00000182180	10	-	73252694	2657	chr10:73972580[b38]G,T	G	T	-719886	150	194	0.0020456	0.213466	0.806384	FALSE	0.0135193	0.0849216
ENSG00000183605	10	-	119165668	4484	chr10:119159438[b38]C,T	C	T	6230	148	190	2.42585e-06	0.0678673	0.0519638	FALSE	0.0192814	0.000340209
ENSG00000198873	10	+	119207590	4554	chr10:118646172[b38]C,T	C	T	-561418	149	194	0.000413643	-0.121663	0.764673	FALSE	0.00857039	0.0642105
ENSG00000213551	10	-	73248863	2659	chr10:72260694[b38]A,C	A	C	988169	150	192	0.0015381	0.105253	0.743141	FALSE	0.00708176	0.00550155
ENSG00000035403	10	+	73995194	2854	chr10:73936161[b38]A,G	G	A	-59033	149	190	0.00469444	-0.0365727	0.837577	FALSE	0.00806076	0.0215592
ENSG00000107758	10	-	73496025	2596	chr10:73943456[b38]C,G	C	G	-447431	149	190	0.000618037	0.054707	0.672362	FALSE	0.00973835	4.0682e-05
ENSG00000138326	10	+	78033733	4742	chr10:78742451[b38]A,C	A	C	708718	149	195	0.000447346	0.0574754	0.753194	FALSE	0.00170818	0.327856
ENSG00000148660	10	-	73874592	2850	chr10:72875004[b38]A,G	A	G	999588	150	195	0.000265175	0.297722	0.590831	FALSE	0.0274972	0.0261707
ENSG00000148660	10	-	73874592	2850	chr10:72875004[b38]A,G	A	G	999588	150	195	0.000265175	0.297722	0.590831	FALSE	0.0274972	0.0261707
ENSG00000156110	10	+	74151186	2861	chr10:74192308[b38]A,G	G	A	41122	149	189	2.74206e-05	0.0631355	0.142512	FALSE	0.00584343	3.9284e-05
ENSG00000156113	10	-	77638370	4343	chr10:78010109[b38]A,G	A	G	-371739	150	193	0.00171593	-0.107918	0.847384	FALSE	0.00739181	0.0435346
ENSG00000165637	10	+	75210155	2716	chr10:75504542[b38]C,T	T	C	294387	150	195	0.00221945	0.0918978	0.821792	FALSE	0.00144217	0.00310178
ENSG00000165644	10	-	75236031	2710	chr10:75186007[b38]C,T	C	T	50024	150	193	8.28817e-14	-0.748828	9.5866e-05	TRUE	0.134405	0.00198947
ENSG00000176986	10	+	73744373	2759	chr10:73289953[b38]A,G	A	G	-454420	149	193	2.61082e-05	-0.0824244	0.174647	FALSE	0.0269715	0.0433029
ENSG00000185009	10	-	74151064	2862	chr10:74268691[b38]A,G	G	A	-117627	150	191	0.00485645	0.0433411	0.850618	FALSE	0.0107322	0.0947888
ENSG00000108010	10	+	130136392	7486	chr10:129253122[b38]A,G	G	A	-883270	148	192	0.000499254	-0.054864	0.819497	FALSE	0.013312	0.000300189
ENSG00000108175	10	+	79068967	5734	chr10:78380112[b38]A,G	G	A	-688855	150	195	0.0016019	-0.113569	0.852762	FALSE	0.0108624	0.0185159
ENSG00000108179	10	+	79347470	5868	chr10:79317184[b38]C,T	T	C	-30286	149	194	8.6036e-05	-0.0788841	0.556352	FALSE	0.00702775	0.0203989
ENSG00000132334	10	+	127907062	6905	chr10:127744287[b38]A,G	G	A	-162775	150	195	0.000538904	-0.169979	0.81756	FALSE	0.0319012	0.0271176
ENSG00000150760	10	+	126905410	6305	chr10:126860453[b38]A,G	G	A	-44957	150	195	5.70495e-05	-0.0554234	0.515435	FALSE	0.00243254	0.0320229
ENSG00000170430	10	+	129467191	6725	chr10:129546149[b38]C,T	C	T	78958	148	192	3.24128e-13	-0.143289	1.82747e-07	TRUE	0.0768072	0.0678371
ENSG00000175029	10	-	125161171	5315	chr10:125382109[b38]A,G	A	G	-220938	148	194	0.000100858	0.13353	0.636725	FALSE	0.000302796	0.143516
ENSG00000175470	10	+	131901009	7655	chr10:131358682[b38]C,T	T	C	-542327	149	195	0.00121059	0.120923	0.853762	FALSE	0.0116861	0.0149529
ENSG00000176171	10	-	131982014	7574	chr10:132106005[b38]A,G	A	G	-123991	149	191	0.000602478	0.0849631	0.834501	FALSE	0.0288048	1.86392e-05
ENSG00000188690	10	-	125823286	4896	chr10:125812149[b38]C,G	G	C	11137	147	192	1.88598e-13	0.0787762	1.37225e-07	TRUE	0.125425	0.0397139
ENSG00000131473	17	-	41930543	3593	chr17:41908608[b38]C,T	T	C	21935	150	192	0.00221444	0.0193584	0.829815	FALSE	0.00130414	0.0460262
ENSG00000141698	17	-	41836264	3732	chr17:41029779[b38]C,T	T	C	806485	147	192	0.00112348	0.0603698	0.799832	FALSE	0.0140688	0.00173256
ENSG00000141756	17	+	41812681	3771	chr17:41837284[b38]C,T	T	C	24603	150	192	0.00292458	0.115585	0.847384	FALSE	0.00252123	0.0103467
ENSG00000171403	17	-	41572060	3997	chr17:41862717[b38]A,G	A	G	-290657	149	194	0.000828031	0.322656	0.767997	FALSE	0.0188852	1.45817e-06
ENSG00000173801	17	-	41786932	3825	chr17:41786242[b38]A,G	G	A	690	148	190	0.000389569	-0.083766	0.672362	FALSE	0.00312884	0.00258959
ENSG00000173812	17	+	41688886	3946	chr17:41663707[b38]A,G	A	G	-25179	150	195	0.00160449	0.13454	0.817903	FALSE	0.013606	0.0316845
ENSG00000186395	17	-	40822615	4290	chr17:40722066[b38]A,G	A	G	100549	149	195	0.000524312	0.647179	0.733094	FALSE	0.0233994	0.000421561
ENSG00000186832	17	-	41615900	3976	chr17:41862717[b38]A,G	A	G	-246817	149	194	8.65405e-05	0.3837	0.501711	FALSE	0.0422839	0.00963293
ENSG00000186847	17	-	41586896	3996	chr17:41862717[b38]A,G	A	G	-275821	149	194	0.000518916	0.308036	0.741949	FALSE	0.0314903	0.00278789
ENSG00000213424	17	-	40665182	4126	chr17:40612338[b38]C,T	T	C	52844	150	193	0.000614785	0.127802	0.732816	FALSE	0.00109408	0.0748182
ENSG00000068383	10	+	132537788	6966	chr10:132565727[b38]C,G	C	G	27939	150	195	0.00119643	0.101774	0.851077	FALSE	1.36395e-05	0.114019
ENSG00000127884	10	-	133373355	4080	chr10:133373302[b38]A,G	A	G	53	148	191	9.35379e-14	0.0564797	1.37754e-07	TRUE	0.0429066	0.0122056
ENSG00000130640	10	-	133312338	4286	chr10:132526598[b38]A,G	G	A	785740	150	194	0.00146039	-0.0868126	0.834501	FALSE	0.00519095	9.00277e-06
ENSG00000151025	10	+	25174803	4337	chr10:24810509[b38]C,T	T	C	-364294	150	192	0.000421343	-0.121171	0.729513	FALSE	0.000125515	0.000494121
ENSG00000151640	10	+	132186949	7457	chr10:132172631[b38]A,G	G	A	-14318	148	195	9.89437e-09	0.0532759	0.00541885	TRUE	0.0331432	0.00037823
ENSG00000165752	10	-	132331848	7356	chr10:132265689[b38]A,G	G	A	66159	150	192	0.000247893	0.0383723	0.807431	FALSE	0.0117149	0.0334902
ENSG00000171798	10	+	133160220	4880	chr10:133038228[b38]A,G	A	G	-121992	150	194	0.000173644	-0.0921548	0.721342	FALSE	0.00608891	0.00683372
ENSG00000185875	10	+	25016613	4170	chr10:24544776[b38]A,G	G	A	-471837	149	195	4.4794e-05	-0.0842212	0.436974	FALSE	0.00209505	0.00209285
ENSG00000188385	10	+	132104672	7539	chr10:132406956[b38]C,T	T	C	302284	149	195	0.000324765	-0.0650287	0.788861	FALSE	0.007816	0.00417118
ENSG00000197177	10	+	133070930	5335	chr10:132870879[b38]C,T	T	C	-200051	149	194	0.000639321	0.175714	0.814281	FALSE	0.0157416	0.0143222
ENSG00000077420	10	+	26438342	5048	chr10:26442372[b38]C,T	T	C	4030	148	191	8.60588e-05	-0.0876199	0.521687	FALSE	0.00564662	0.0115357
ENSG00000099246	10	+	27504175	4449	chr10:27526736[b38]A,G	G	A	22561	147	194	1.93475e-05	-0.0326572	0.24175	FALSE	0.0267841	0.0350509
ENSG00000107897	10	-	27242131	4360	chr10:27208556[b38]A,G	A	G	33575	150	193	6.24862e-08	-0.128726	0.00288509	TRUE	0.0361423	0.00534243
ENSG00000107951	10	-	30374449	4960	chr10:30351386[b38]A,C	A	C	23063	147	193	2.70096e-08	-0.0872292	0.00353719	TRUE	0.0529615	0.00364016
ENSG00000136750	10	+	26216666	4794	chr10:25577945[b38]A,G	A	G	-638721	150	195	0.00158592	-0.120033	0.835757	FALSE	0.00105042	0.0108613
ENSG00000136754	10	-	26861088	4792	chr10:26376376[b38]A,G	G	A	484712	149	195	0.00106599	0.0669343	0.801642	FALSE	0.00330594	0.0423554
ENSG00000136758	10	-	27155267	4337	chr10:27701420[b38]A,G	G	A	-546153	149	194	4.47951e-05	0.0900184	0.339425	FALSE	0.0123994	0.010107
ENSG00000150054	10	-	28334487	4526	chr10:28218615[b38]C,G	C	G	115872	148	194	6.31196e-05	-0.0632561	0.407517	FALSE	0.0324487	0.0198002
ENSG00000165322	10	-	31928877	3674	chr10:31901684[b38]A,G	G	A	27193	146	193	0.000287045	-0.0509216	0.571684	FALSE	0.00465884	0.000166686
ENSG00000165757	10	-	30115495	5395	chr10:29490985[b38]C,T	T	C	624510	150	195	0.000163869	-0.141469	0.639943	FALSE	0.000974672	0.0651441
ENSG00000116903	1	-	231337853	4745	chr1:231153397[b38]A,C	A	C	184456	149	193	0.000526375	-0.0518011	0.772397	FALSE	0.0129655	0.0357581
ENSG00000116906	1	+	231241208	4883	chr1:230564894[b38]A,G	G	A	-676314	149	190	6.57071e-05	-0.0511961	0.475492	FALSE	0.0213151	0.0252978
ENSG00000116918	1	+	231528656	4686	chr1:231741021[b38]C,T	C	T	212365	150	192	0.00110694	0.0472588	0.831145	FALSE	0.0108758	0.00586394
ENSG00000116991	1	-	232561559	4962	chr1:232671229[b38]C,T	T	C	-109670	150	193	0.000456041	-0.11061	0.777928	FALSE	0.00823999	0.000112506
ENSG00000119280	1	-	230869590	5008	chr1:230565819[b38]A,G	A	G	303771	148	192	0.00226764	-0.0330724	0.855823	FALSE	0.00765347	0.059359
ENSG00000135744	1	-	230714123	5004	chr1:230103074[b38]C,T	T	C	611049	150	193	0.000708356	-0.0650858	0.788397	FALSE	0.0194618	0.00276109
ENSG00000135766	1	-	231425045	4690	chr1:231794032[b38]C,G	G	C	-368987	150	195	4.28841e-05	0.171025	0.464551	FALSE	0.0315097	0.00368982
ENSG00000135775	1	+	230642482	5057	chr1:231606829[b38]C,T	T	C	964347	149	189	0.000842787	-0.0492049	0.819792	FALSE	0.0122985	0.00165194
ENSG00000135778	1	+	232950606	5209	chr1:232953982[b38]C,T	T	C	3376	150	195	1.93575e-50	-0.332802	1.12434e-34	TRUE	0.34287	0.0146851
ENSG00000177614	1	-	230426333	5123	chr1:231416580[b38]A,G	G	A	-990247	147	194	7.71128e-06	0.0647323	0.416566	FALSE	0.0439132	0.0221911
ENSG00000055950	10	-	100987516	3037	chr10:100831697[b38]A,G	G	A	155819	150	193	8.78376e-05	-0.0565074	0.400126	FALSE	0.0108542	0.110199
ENSG00000107819	10	+	101031235	2961	chr10:101035974[b38]A,G	A	G	4739	150	194	2.57982e-15	-0.179626	6.88185e-08	TRUE	0.037392	0.14971
ENSG00000108094	10	-	35090643	2821	chr10:34717140[b38]A,G	A	G	373503	148	191	1.01076e-05	0.0288839	0.103896	FALSE	0.0335205	0.0183024
ENSG00000108100	10	+	35247026	2985	chr10:35783789[b38]C,G	G	C	536763	147	195	3.41795e-05	0.178949	0.416578	FALSE	3.41996e-06	0.0309634
ENSG00000150093	10	-	33005793	4499	chr10:33482868[b38]C,T	C	T	-477075	148	192	0.00054261	-0.0411804	0.739825	FALSE	0.0153082	0.0243055
ENSG00000166135	10	+	100529073	3349	chr10:99604702[b38]C,T	T	C	-924371	150	192	0.000699365	0.140005	0.777862	FALSE	0.00756397	0.00066232
ENSG00000166136	10	-	100530001	3345	chr10:100928335[b38]A,G	G	A	-398334	150	194	0.00106388	-0.0888752	0.80418	FALSE	0.00808814	0.0260746
ENSG00000166171	10	+	101570561	2641	chr10:101608897[b38]C,T	C	T	38336	148	193	1.6517e-07	0.0882551	0.00680922	TRUE	0.0384714	0.0032551
ENSG00000170759	10	-	32056426	3741	chr10:33032017[b38]C,G	C	G	-975591	150	195	0.00178145	0.0559461	0.818949	FALSE	0.00149734	0.0165046
ENSG00000198408	10	-	101818466	2458	chr10:101260127[b38]A,G	A	G	558339	149	192	1.45643e-05	0.0579722	0.14075	FALSE	0.012884	0.056789
ENSG00000059915	10	-	102421540	2033	chr10:102056401[b38]A,G	G	A	365139	149	189	0.000221664	-0.147961	0.618412	FALSE	0.00465076	0.0287487
ENSG00000107862	10	+	102245533	2210	chr10:103215356[b38]C,G	C	G	969823	150	195	0.00195001	0.101792	0.779528	FALSE	0.0204521	0.0106694
ENSG00000107872	10	+	102419190	2031	chr10:101846786[b38]C,T	T	C	-572404	147	191	8.49651e-05	-0.0491562	0.331758	FALSE	0.0162463	0.0854822
ENSG00000107874	10	-	102432585	2026	chr10:103048481[b38]A,G	A	G	-615896	149	195	0.00187656	-0.103289	0.776057	FALSE	0.0120082	0.0793519
ENSG00000120029	10	-	102056194	2356	chr10:101584832[b38]G,T	G	T	471362	149	194	0.000829208	-0.0868718	0.746743	FALSE	0.00562036	0.0487617
ENSG00000120049	10	-	101843921	2448	chr10:101298644[b38]A,G	A	G	545277	150	193	0.00172797	-0.189491	0.837857	FALSE	0.00831134	0.067225
ENSG00000138107	10	-	102502713	2115	chr10:101738862[b38]C,T	C	T	763851	150	193	0.000985563	0.0693531	0.738593	FALSE	0.00349401	0.00862561
ENSG00000138175	10	-	102714398	2288	chr10:102641964[b38]A,G	A	G	72434	149	193	4.13146e-05	-0.0692348	0.490897	FALSE	0.0166525	0.000513102
ENSG00000166197	10	+	102152177	2272	chr10:101191523[b38]A,T	T	A	-960654	150	194	0.00107822	0.192192	0.737973	FALSE	0.00310577	0.0236762
ENSG00000166275	10	+	102854224	2523	chr10:102696968[b38]G,T	T	G	-157256	147	192	9.10914e-05	-0.0500748	0.428231	FALSE	0.0168779	0.000132857
ENSG00000026652	6	-	161274062	4965	chr6:160281300[b38]A,G	A	G	992762	147	194	0.000791506	0.0381133	0.816108	FALSE	0.00738625	0.0738146
ENSG00000085511	6	+	160991728	4905	chr6:161667166[b38]C,T	C	T	675438	150	195	1.73875e-05	-0.182666	0.293147	FALSE	0.0461173	0.0507938
ENSG00000112096	6	-	159745187	5088	chr6:159664809[b38]C,T	T	C	80378	147	192	3.18628e-07	0.0837627	0.0145631	TRUE	0.0303373	0.246981
ENSG00000112110	6	+	159789813	5102	chr6:160135610[b38]C,T	T	C	345797	150	195	0.000211508	-0.0729194	0.735062	FALSE	0.00357586	0.0336206
ENSG00000112531	6	+	163414001	5127	chr6:163832969[b38]A,G	G	A	418968	148	194	0.00108385	0.0332875	0.835757	FALSE	0.00081091	0.0685791
ENSG00000120437	6	+	159760329	5081	chr6:159804431[b38]G,T	G	T	44102	147	192	1.37249e-10	0.0778036	1.37592e-05	TRUE	0.040276	0.056262
ENSG00000120438	6	-	159789704	5102	chr6:160394678[b38]A,C	C	A	-604974	146	194	0.000739317	-0.0215523	0.795155	FALSE	0.00147955	0.0921704
ENSG00000122194	6	+	160702239	4846	chr6:160898770[b38]A,G	A	G	196531	150	195	0.00103536	-0.236805	0.817491	FALSE	0.000240432	0.222925
ENSG00000185345	6	-	162727772	4815	chr6:162213305[b38]A,G	A	G	514467	146	193	0.00181511	-0.0650904	0.850618	FALSE	0.0295198	0.0586345
ENSG00000197081	6	+	159969100	4964	chr6:160355399[b38]A,G	A	G	386299	149	195	2.75786e-05	0.122997	0.279027	FALSE	0.0266364	0.00680586
ENSG00000008018	6	-	170553308	3524	chr6:170077040[b38]C,T	T	C	476268	150	194	0.00124409	0.0958881	0.802036	FALSE	0.000223084	0.0222706
ENSG00000026297	6	-	166957192	6560	chr6:166929653[b38]A,G	A	G	27539	150	194	0.000391055	-0.0859304	0.754169	FALSE	0.0150258	0.0140584
ENSG00000048740	10	+	10798398	4623	chr10:10075213[b38]A,G	A	G	-723185	150	195	0.000112014	0.152622	0.572522	FALSE	0.00262018	0.0107511
ENSG00000071242	6	-	166906452	6596	chr6:165932994[b38]A,G	A	G	973458	149	194	0.000327848	-0.104957	0.747365	FALSE	0.0127193	0.168942
ENSG00000130396	6	+	167826923	7082	chr6:167233469[b38]C,T	T	C	-593454	149	193	0.000852449	-0.0237962	0.831454	FALSE	0.0193831	0.000755025
ENSG00000130396	6	+	167826923	7082	chr6:167233469[b38]C,T	T	C	-593454	149	193	0.000852449	-0.0237962	0.831454	FALSE	0.0193831	0.000755025
ENSG00000151461	10	-	12043171	4967	chr10:13017292[b38]A,G	A	G	-974121	148	193	0.000814771	-0.143312	0.831145	FALSE	0.00479857	0.0607599
ENSG00000165629	10	+	7788148	5568	chr10:7677464[b38]A,G	G	A	-110684	149	190	5.58535e-06	0.109136	0.327152	FALSE	0.0059428	0.0489631
ENSG00000176381	6	-	166308449	6385	chr6:165579517[b38]C,T	T	C	728932	150	195	0.000983747	-0.184487	0.835865	FALSE	0.00237807	0.121266
ENSG00000181192	10	+	12068955	4957	chr10:12085900[b38]A,G	G	A	16945	149	190	1.96804e-29	0.200286	5.56304e-22	TRUE	0.229814	0.0214305
ENSG00000186340	6	-	169254045	6958	chr6:169225779[b38]A,G	A	G	28266	150	192	2.51258e-05	-0.0853646	0.322416	FALSE	0.0212632	0.0881326
ENSG00000065809	10	-	14774898	5266	chr10:14394908[b38]C,T	T	C	379990	150	195	0.00151382	-0.183663	0.852963	FALSE	0.00115205	0.0271305
ENSG00000086475	10	-	13348299	5109	chr10:12623890[b38]C,T	T	C	724409	150	195	0.000119556	-0.122967	0.613341	FALSE	0.00995475	0.00588021
ENSG00000107537	10	-	13302413	5080	chr10:12787805[b38]C,T	T	C	514608	150	195	0.000113777	0.218866	0.632976	FALSE	0.023288	0.00200561
ENSG00000123240	10	+	13099450	4759	chr10:13094924[b38]C,T	T	C	-4526	146	194	2.98976e-06	0.0401953	0.101203	FALSE	0.0147762	0.000117638
ENSG00000151474	10	-	14462143	5114	chr10:14684014[b38]C,G	G	C	-221871	150	192	0.000190081	-0.0803727	0.710736	FALSE	0.0202874	0.0277726
ENSG00000152465	10	-	15168694	4554	chr10:15169561[b38]A,T	A	T	-867	148	191	0.000149821	-0.0512012	0.631212	FALSE	0.0318799	0.000541688
ENSG00000165609	10	-	12196145	4817	chr10:11293985[b38]A,G	G	A	902160	149	194	0.000100058	0.0694651	0.606091	FALSE	0.00552973	0.000301078
ENSG00000176244	10	-	15088777	4636	chr10:14625354[b38]C,T	T	C	463423	150	193	0.000423286	-0.151499	0.796654	FALSE	0.0367125	0.00410873
ENSG00000183049	10	+	12349483	4764	chr10:13048051[b38]A,G	A	G	698568	149	194	0.000160091	-0.0780849	0.641542	FALSE	0.0083246	0.0680561
ENSG00000183049	10	+	12349483	4764	chr10:13048051[b38]A,G	A	G	698568	149	194	0.000160091	-0.0780849	0.641542	FALSE	0.0083246	0.0680561
ENSG00000187522	10	+	14838307	5058	chr10:14396914[b38]A,G	A	G	-441393	148	193	0.000363869	0.047273	0.743611	FALSE	0.0394223	0.00719585
ENSG00000096696	6	+	7541618	5092	chr6:6806405[b38]A,G	G	A	-735213	147	192	0.000643951	0.119014	0.817491	FALSE	0.000472395	0.00396726
ENSG00000112137	6	+	12716806	3980	chr6:12599105[b38]A,C	C	A	-117701	149	195	0.000361883	0.159033	0.692222	FALSE	0.000816941	0.0318552
ENSG00000124491	6	-	6321014	5619	chr6:6811717[b38]A,G	A	G	-490703	148	193	8.65119e-05	0.169213	0.616597	FALSE	0.0453512	0.00792927
ENSG00000124783	6	-	7347447	5287	chr6:6748343[b38]C,T	C	T	599104	150	194	0.000309923	-0.112625	0.752564	FALSE	0.0147972	7.6543e-05
ENSG00000124785	6	-	6007606	5804	chr6:5403341[b38]A,G	A	G	604265	147	194	0.00107089	-0.0875094	0.84719	FALSE	0.00345641	0.000802382
ENSG00000124802	6	-	8102560	4107	chr6:7747739[b38]C,T	T	C	354821	150	194	9.5847e-06	-0.252497	0.213732	FALSE	0.0205854	0.0595434
ENSG00000145982	6	+	5261045	5517	chr6:5715784[b38]A,G	G	A	454739	150	194	2.13575e-05	-0.171094	0.341538	FALSE	0.0560168	0.00375016
ENSG00000148468	10	-	15371290	4383	chr10:15214195[b38]A,G	A	G	157095	150	191	1.12335e-34	-0.202202	4.66762e-24	TRUE	0.203164	0.0222743
ENSG00000148481	10	-	15860508	4131	chr10:14865426[b38]A,G	A	G	995082	150	189	0.00010348	0.116992	0.568519	FALSE	0.00902464	0.00904629
ENSG00000239264	6	-	7910815	4417	chr6:8811733[b38]A,G	G	A	-900918	150	195	4.96007e-05	0.155749	0.483095	FALSE	0.0372306	0.0106014
ENSG00000010017	6	-	13711836	3836	chr6:12716290[b38]G,T	T	G	995546	149	194	0.00111726	0.0442709	0.827084	FALSE	0.0202495	0.000432433
ENSG00000050393	6	-	13814569	3975	chr6:13862020[b38]C,T	T	C	-47451	150	195	0.000298446	-0.154	0.702457	FALSE	0.0255039	0.254488
ENSG00000107798	10	-	89414558	3802	chr10:89243170[b38]C,T	T	C	171388	147	193	0.000615392	-0.0671582	0.76824	FALSE	7.97078e-06	0.0186089
ENSG00000112186	6	+	17393506	3627	chr6:16838692[b38]C,T	C	T	-554814	150	194	9.70807e-05	-0.0475539	0.603704	FALSE	0.0118707	0.00161875
ENSG00000119917	10	+	89327998	3767	chr10:89915161[b38]A,G	A	G	587163	148	193	0.000871575	0.122545	0.802171	FALSE	0.008568	0.0294495
ENSG00000124523	6	+	13574530	3759	chr6:13584351[b38]A,G	A	G	9821	149	193	1.25425e-11	0.0712171	2.25603e-06	TRUE	0.0461431	0.00428778
ENSG00000137198	6	+	16238581	4016	chr6:16216055[b38]A,G	A	G	-22526	149	194	0.000199444	0.123313	0.725598	FALSE	0.0367938	0.0231013
ENSG00000145979	6	-	13328584	3765	chr6:12553864[b38]A,G	G	A	774720	149	194	0.00528483	0.156372	0.85864	FALSE	0.00443673	0.00336321
ENSG00000145990	6	-	13487663	3730	chr6:13677445[b38]A,C	A	C	-189782	148	195	2.21051e-05	-0.144649	0.281964	FALSE	0.000720342	0.0142153
ENSG00000225921	6	+	13615336	3833	chr6:13202520[b38]C,T	T	C	-412816	150	193	3.7403e-05	-0.294609	0.327144	FALSE	0.0117081	0.141254
ENSG00000107438	10	-	95291013	3869	chr10:95775801[b38]C,T	T	C	-484788	147	193	0.00021464	-0.311389	0.579936	FALSE	0.000617092	0.0130756
ENSG00000107864	10	-	92291079	2915	chr10:92066784[b38]A,C	A	C	224295	149	195	0.0016115	0.122311	0.79712	FALSE	0.0131402	0.0057035
ENSG00000108231	10	+	93757841	3602	chr10:93362200[b38]A,G	A	G	-395641	148	194	0.000231594	-0.129675	0.63142	FALSE	0.0258744	0.00668134
ENSG00000108239	10	+	94402505	3705	chr10:95374564[b38]C,G	C	G	972059	149	193	1.85748e-05	0.387167	0.36623	FALSE	0.0217186	0.212818
ENSG00000119912	10	-	92574077	3306	chr10:93315847[b38]G,T	T	G	-741770	150	195	0.000704117	0.151743	0.739225	FALSE	0.0170951	0.00320105
ENSG00000138119	10	-	93482335	3799	chr10:93323282[b38]C,T	T	C	159053	150	195	1.01406e-11	-0.201895	2.25603e-06	TRUE	0.0228924	0.0160275
ENSG00000138190	10	+	92834714	3378	chr10:92987396[b38]A,G	A	G	152682	148	195	0.000133479	0.0525444	0.528256	FALSE	0.0313782	0.0302025
ENSG00000138207	10	-	93601745	3749	chr10:94522785[b38]A,G	A	G	-921040	147	193	0.00252886	-0.0775191	0.851988	FALSE	0.00087932	0.0509084
ENSG00000152778	10	+	89414569	3802	chr10:89365931[b38]C,T	T	C	-48638	150	192	1.27099e-09	-0.0970589	0.000141596	TRUE	0.0439984	0.00789848
ENSG00000198060	10	+	92291168	2915	chr10:92531009[b38]A,G	G	A	239841	150	191	0.00228737	0.0956344	0.824855	FALSE	0.00794079	0.0574383
ENSG00000059573	10	-	95656712	4180	chr10:95631288[b38]A,G	A	G	25424	149	193	5.07679e-10	-0.122264	6.08351e-05	TRUE	0.0588368	0.00050447
ENSG00000083099	6	-	89638750	3408	chr6:89639494[b38]G,T	G	T	-744	149	194	1.44625e-16	-0.103523	1.63867e-09	TRUE	0.07061	0.0306499
ENSG00000095637	10	-	95561415	4100	chr10:95995761[b38]C,T	T	C	-434346	147	195	0.000143282	0.0545238	0.475492	FALSE	0.0124849	0.0133021
ENSG00000095637	10	-	95561415	4100	chr10:95995761[b38]C,T	T	C	-434346	147	195	0.000143282	0.0545238	0.475492	FALSE	0.0124849	0.0133021
ENSG00000112159	6	-	89819795	3395	chr6:89284803[b38]C,T	C	T	534992	150	194	0.000675824	0.279425	0.768386	FALSE	0.00800439	0.0397685
ENSG00000118432	6	-	88166360	3540	chr6:88376433[b38]A,G	G	A	-210073	149	193	0.00130122	0.074485	0.824855	FALSE	0.00639225	0.0323735
ENSG00000135316	6	-	85643793	3739	chr6:86588529[b38]A,C	A	C	-944736	147	195	0.00127124	-0.0431299	0.796249	FALSE	0.00824579	0.0324714
ENSG00000135316	6	-	85643793	3739	chr6:86588529[b38]A,C	A	C	-944736	147	195	0.00127124	-0.0431299	0.796249	FALSE	0.00824579	0.0324714
ENSG00000135317	6	-	85594157	3810	chr6:86270748[b38]C,T	C	T	-676591	150	195	0.00108918	0.150193	0.752046	FALSE	0.0137153	0.0831009
ENSG00000138185	10	+	95711780	4226	chr10:95565945[b38]C,T	C	T	-145835	150	194	1.43916e-05	0.303437	0.240086	FALSE	0.0104169	0.0002562
ENSG00000197430	10	-	96359366	4115	chr10:96350318[b38]C,T	T	C	9048	149	195	0.000521161	-0.178045	0.738644	FALSE	0.020861	0.146024
ENSG00000198833	6	-	89352723	3476	chr6:89271201[b38]C,T	T	C	81522	150	195	6.79023e-05	-0.210125	0.409512	FALSE	0.0270825	0.0564676
ENSG00000014123	6	+	96521596	3917	chr6:96039848[b38]C,T	T	C	-481748	149	194	0.00111448	-0.0813145	0.778604	FALSE	5.98487e-05	0.00390749
ENSG00000057663	6	-	106325792	4013	chr6:105620951[b38]C,G	G	C	704841	147	194	0.000127056	0.0524207	0.574272	FALSE	0.0238173	0.0165827
ENSG00000085377	6	-	105454063	3455	chr6:104748284[b38]C,T	C	T	705779	149	194	3.22758e-05	-0.0670938	0.441605	FALSE	0.0381413	0.0390729
ENSG00000085382	6	-	104859920	3237	chr6:105428870[b38]C,G	G	C	-568950	148	195	6.50176e-05	-0.177833	0.366324	FALSE	0.00745756	0.0434896
ENSG00000112249	6	-	100881373	3088	chr6:100665585[b38]A,C	C	A	215788	149	194	0.00145571	-0.0776643	0.802036	FALSE	0.00345289	0.102087
ENSG00000123545	6	-	96897892	3611	chr6:97075635[b38]A,T	T	A	-177743	148	194	0.000253171	-0.0922277	0.604397	FALSE	0.00451039	0.0135112
ENSG00000130347	6	-	106629488	3912	chr6:106635743[b38]C,T	T	C	-6255	150	194	0.000196006	-0.0523671	0.62135	FALSE	0.00794005	0.00770695
ENSG00000132423	6	-	99394196	3106	chr6:99363798[b38]A,G	A	G	30398	148	192	6.50095e-06	-0.0804282	0.125567	FALSE	0.0126775	0.00475534
ENSG00000135341	6	-	90587073	3214	chr6:91473245[b38]C,T	T	C	-886172	150	195	0.000138167	0.114655	0.59637	FALSE	0.0264333	0.00225363
ENSG00000164418	6	+	101181258	2889	chr6:100222423[b38]A,G	A	G	-958835	149	195	0.000197786	0.147391	0.636299	FALSE	0.0173945	0.0462238
ENSG00000023909	1	-	93909457	3859	chr1:93006743[b38]A,G	G	A	902714	149	193	0.00159334	0.062565	0.821792	FALSE	0.0239581	0.00793231
ENSG00000117519	1	-	94927224	3803	chr1:93971857[b38]C,T	T	C	955367	150	195	0.000155335	0.244735	0.606408	FALSE	0.0034063	0.417259
ENSG00000117528	1	+	94418390	4186	chr1:94142977[b38]A,G	A	G	-275413	145	193	0.000196047	0.0535342	0.582309	FALSE	0.00835537	0.000363534
ENSG00000117569	1	+	96721666	2678	chr1:96879830[b38]A,G	A	G	158164	148	193	0.000220372	-0.121961	0.554798	FALSE	0.0157396	0.00162546
ENSG00000143669	1	-	235883641	3947	chr1:236067695[b38]A,G	A	G	-184054	150	194	0.000495053	-0.192044	0.767123	FALSE	0.00711614	0.00327912
ENSG00000152904	1	+	235327351	3822	chr1:235291640[b38]A,G	A	G	-35711	149	189	2.04338e-06	0.0452757	0.0504865	FALSE	0.02054	0.00357069
ENSG00000168243	1	-	235650755	3911	chr1:235607851[b38]C,T	C	T	42904	150	195	0.000283178	0.0897981	0.722495	FALSE	0.00470676	0.127505
ENSG00000168264	1	-	234609526	4543	chr1:235466186[b38]A,T	A	T	-856660	150	189	0.000482991	0.169582	0.819854	FALSE	0.0033443	0.0524598
ENSG00000168275	1	+	234373457	4888	chr1:234391122[b38]C,T	T	C	17665	148	191	2.74079e-09	-0.0852146	0.00146045	TRUE	0.0399275	0.000297608
ENSG00000173726	1	-	235128838	4064	chr1:235642088[b38]C,T	T	C	-513250	147	194	0.00140509	0.0582716	0.84107	FALSE	0.0118079	0.00130042
ENSG00000009844	6	+	142147163	2722	chr6:142199572[b38]A,G	G	A	52409	149	194	0.00283667	0.0448644	0.844042	FALSE	0.0217594	0.0559543
ENSG00000112406	6	+	139135081	4146	chr6:138692051[b38]C,T	T	C	-443030	147	191	0.000241674	-0.0640423	0.680449	FALSE	0.00309485	0.0774586
ENSG00000112419	6	+	143536846	3540	chr6:143694612[b38]A,G	A	G	157766	148	192	0.000294887	0.120568	0.672362	FALSE	0.0205881	0.000233194
ENSG00000112425	6	-	145736024	2705	chr6:145239536[b38]A,G	G	A	496488	149	191	6.95388e-05	-0.0616099	0.297063	FALSE	0.0258806	0.0349052
ENSG00000118492	6	+	146598968	2639	chr6:147068686[b38]A,G	A	G	469718	150	194	0.00387125	0.107609	0.849302	FALSE	0.000202897	0.00636726
ENSG00000118508	6	+	146543834	2556	chr6:146735508[b38]A,T	T	A	191674	149	194	0.00123349	0.27476	0.795155	FALSE	0.029212	0.00455995
ENSG00000152818	6	+	144285702	3420	chr6:143519878[b38]C,T	C	T	-765824	150	193	0.000662716	0.0265939	0.768213	FALSE	0.00659284	0.0083902
ENSG00000152822	6	+	146027647	2793	chr6:145057361[b38]A,T	T	A	-970286	150	195	8.50816e-05	0.129155	0.453768	FALSE	0.000627981	0.0833379
ENSG00000164506	6	+	147204426	3382	chr6:146705414[b38]C,T	T	C	-499012	147	194	1.21166e-06	-0.0968679	0.0260379	TRUE	0.0395049	7.89177e-05
ENSG00000169976	6	-	144095574	3393	chr6:143883473[b38]C,T	C	T	212101	148	194	1.79425e-05	-0.0752666	0.24761	FALSE	0.0299139	0.0178898
ENSG00000111961	6	+	148272305	4528	chr6:148180583[b38]A,G	A	G	-91722	150	195	0.000130493	-0.203681	0.595248	FALSE	0.00208782	0.0283776
ENSG00000120253	6	-	149749666	4589	chr6:149289503[b38]A,T	A	T	460163	149	193	0.000136009	-0.080065	0.582619	FALSE	0.0345092	0.00983444
ENSG00000120254	6	+	150865550	5350	chr6:150185425[b38]A,G	G	A	-680125	147	194	2.52594e-05	-0.0790099	0.281524	FALSE	0.00965474	0.00413473
ENSG00000120265	6	+	149749444	4588	chr6:149807037[b38]A,C	A	C	57593	150	188	5.56543e-05	-0.0289906	0.475492	FALSE	0.0103888	0.00190129
ENSG00000124596	6	-	41097788	5261	chr6:41005288[b38]C,T	C	T	92500	150	195	0.000178751	-0.167756	0.656933	FALSE	0.00535827	0.00184859
ENSG00000124615	6	-	39934552	5452	chr6:39911327[b38]C,T	T	C	23225	149	195	2.90721e-05	0.0507415	0.321579	FALSE	0.0132496	0.0771216
ENSG00000131013	6	-	149546039	4591	chr6:149448931[b38]C,T	T	C	97108	150	195	0.00035154	0.120928	0.743865	FALSE	0.00916072	0.0199988
ENSG00000146122	6	+	39792299	5329	chr6:39217706[b38]A,G	A	G	-574593	148	193	0.000709848	-0.0451087	0.803924	FALSE	1.58204e-05	0.0750239
ENSG00000156564	6	-	40587466	5379	chr6:40861491[b38]A,G	G	A	-274025	149	195	0.000539019	0.0851205	0.779114	FALSE	0.0148616	0.0612616
ENSG00000198729	6	+	150143045	4880	chr6:150289194[b38]C,G	G	C	146149	149	193	4.35913e-07	0.0623391	0.0142412	TRUE	0.0465067	0.0792446
ENSG00000024048	6	+	42564063	3270	chr6:41946040[b38]A,G	A	G	-618023	149	190	0.000690021	0.0554947	0.778604	FALSE	0.00244173	0.0167726
ENSG00000048544	6	-	42217862	4037	chr6:41495783[b38]A,G	A	G	722079	150	194	4.22818e-05	-0.101991	0.351996	FALSE	0.0203601	0.00153614
ENSG00000112578	6	+	41921500	4091	chr6:41414418[b38]G,T	G	T	-507082	146	192	5.22753e-05	0.0641825	0.466369	FALSE	0.00992471	0.000610075
ENSG00000112640	6	+	42984554	3446	chr6:42392717[b38]C,T	T	C	-591837	150	194	0.000713069	0.042645	0.791268	FALSE	0.0116502	0.022819
ENSG00000124587	6	-	42979182	3414	chr6:42961020[b38]G,T	T	G	18162	150	190	3.54503e-07	-0.10636	0.00935803	TRUE	0.0632109	0.0122551
ENSG00000124659	6	-	42746097	3071	chr6:42667957[b38]C,T	T	C	78140	150	195	3.18898e-11	-0.19618	2.05347e-05	TRUE	0.0450219	0.00147621
ENSG00000124733	6	-	43016869	3536	chr6:43012480[b38]G,T	T	G	4389	150	192	1.43751e-09	-0.146923	0.00151749	TRUE	0.0961188	0.0298665
ENSG00000137161	6	+	42929193	3321	chr6:43894608[b38]C,T	C	T	965415	149	195	0.00075879	0.133237	0.779219	FALSE	0.0100535	0.00488292
ENSG00000137218	6	-	41786543	4349	chr6:41075475[b38]A,G	G	A	711068	150	194	0.00123444	0.180069	0.835865	FALSE	0.0119025	0.00032591
ENSG00000214736	6	+	41787663	4346	chr6:41401451[b38]A,G	A	G	-386212	148	192	0.00146568	0.0694009	0.837857	FALSE	0.023988	0.0119512
ENSG00000044090	6	-	43053946	3594	chr6:43076756[b38]C,T	T	C	-22810	150	195	3.2007e-05	-0.258622	0.362819	FALSE	0.0237499	0.00187412
ENSG00000137171	6	+	43040778	3578	chr6:42118413[b38]G,T	T	G	-922365	149	190	0.00111601	0.0264536	0.830398	FALSE	3.68e-08	0.0527024
ENSG00000137337	6	-	30717448	15402	chr6:29856548[b38]C,T	C	T	860900	150	193	8.37331e-06	-0.21027	0.19927	FALSE	0.0157251	0.0379685
ENSG00000182952	6	+	26538367	4319	chr6:27350986[b38]A,G	A	G	812619	150	194	4.35789e-07	0.14622	0.017707	TRUE	0.0141623	0.353237
ENSG00000184357	6	-	27867530	4447	chr6:26903925[b38]C,G	C	G	963605	147	192	0.00543755	0.0635011	0.846234	FALSE	0.00979257	0.207147
ENSG00000204580	6	+	30876422	13648	chr6:31462823[b38]A,C	C	A	586401	150	195	0.000302794	-0.159443	0.699572	FALSE	0.00316403	0.0443744
ENSG00000204590	6	-	30557175	15879	chr6:31382927[b38]C,T	C	T	-825752	148	192	0.000816992	-0.0256221	0.802171	FALSE	0.0236738	0.00282541
ENSG00000204681	6	-	29633977	9956	chr6:29204075[b38]A,G	A	G	429902	150	194	1.26141e-07	-0.163645	0.0383431	TRUE	0.0248218	0.023255
ENSG00000234127	6	-	30213428	11646	chr6:30105031[b38]C,T	C	T	108397	149	194	5.80972e-07	0.209649	0.100428	FALSE	0.0380712	0.00477798
ENSG00000276903	6	+	27865356	4435	chr6:27093738[b38]A,G	G	A	-771618	149	194	0.000373827	-0.328442	0.639381	FALSE	0.014439	0.00192135
ENSG00000124614	6	-	34426126	4918	chr6:34456932[b38]C,T	T	C	-30806	150	194	0.0066766	-0.10868	0.85864	FALSE	0.0116425	0.0802735
ENSG00000137288	6	-	33711728	7990	chr6:34465733[b38]G,T	T	G	-754005	150	192	0.000228096	0.0473202	0.686514	FALSE	0.0108008	0.0277942
ENSG00000137309	6	+	34236874	4827	chr6:34913099[b38]A,G	G	A	676225	149	194	0.000699088	-0.176435	0.818949	FALSE	0.00352386	0.140953
ENSG00000161904	6	-	33789131	7059	chr6:33763815[b38]C,T	T	C	25316	149	192	4.53388e-05	-0.058164	0.361787	FALSE	0.000870597	0.101757
ENSG00000178425	6	+	116100852	3399	chr6:115927152[b38]A,G	A	G	-173700	150	195	0.000131033	-0.123024	0.441814	FALSE	0.00813973	0.0597155
ENSG00000187189	6	-	116254141	3505	chr6:116967560[b38]A,G	G	A	-713419	150	195	0.0123092	0.146161	0.85864	FALSE	0.0042949	0.0530458
ENSG00000196126	6	-	32589849	10779	chr6:32637518[b38]C,T	T	C	-47669	149	191	1.29375e-16	-0.252437	6.33105e-08	TRUE	0.0920963	0.000311028
ENSG00000204463	6	-	31652706	13407	chr6:30771411[b38]A,C	C	A	881295	149	190	7.48147e-05	-0.0846814	0.505222	FALSE	0.020094	0.0501486
ENSG00000213722	6	-	31730618	14666	chr6:31729610[b38]C,G	G	C	1008	150	193	2.15571e-09	-0.0653926	0.000524834	TRUE	0.0284603	0.0280338
ENSG00000272325	6	-	34392670	4891	chr6:33904784[b38]A,G	A	G	487886	148	195	0.0012628	-0.0350367	0.819497	FALSE	0.0279772	0.0111408
ENSG00000047932	6	-	117602543	3892	chr6:117546674[b38]A,C	C	A	55869	147	192	1.53535e-07	0.0489465	0.00862833	TRUE	0.0400862	0.000591136
ENSG00000111832	6	+	116571410	3894	chr6:116562790[b38]C,T	T	C	-8620	150	195	0.000277715	-0.0682848	0.613341	FALSE	0.0241427	0.00161216
ENSG00000111897	6	-	122471808	3038	chr6:121666794[b38]C,T	T	C	805014	148	193	0.000578549	-0.185583	0.726589	FALSE	0.0269346	0.0113743
ENSG00000111906	6	-	125302079	2899	chr6:125299298[b38]A,G	G	A	2781	148	195	1.03249e-28	-0.232668	4.44936e-19	TRUE	0.201003	0.000209748
ENSG00000111907	6	+	125119050	2992	chr6:125255899[b38]C,T	T	C	136849	149	192	2.06374e-11	-0.100709	4.12301e-06	TRUE	0.0897741	0.00816348
ENSG00000111912	6	+	125781162	2361	chr6:125880992[b38]A,G	G	A	99830	147	191	0.000420517	0.0410163	0.637792	FALSE	0.0230416	0.0521092
ENSG00000146352	6	+	122996236	3139	chr6:123352483[b38]C,T	T	C	356247	147	195	0.000359703	-0.0798957	0.657808	FALSE	0.00115871	0.180822
ENSG00000152661	6	+	121435578	3780	chr6:121550161[b38]A,G	G	A	114583	150	195	0.000242203	0.165154	0.505492	FALSE	0.0136445	0.0227101
ENSG00000164434	6	+	122779717	3112	chr6:122918424[b38]A,G	G	A	138707	146	195	0.000638514	0.239682	0.705062	FALSE	0.012632	0.100635
ENSG00000189241	6	-	116279904	3533	chr6:117055761[b38]A,G	G	A	-775857	150	195	7.84756e-05	0.201572	0.361787	FALSE	0.0142735	0.00151665
ENSG00000001084	6	-	53616971	3933	chr6:54121705[b38]A,T	A	T	-504734	148	191	0.000111608	0.0359833	0.635508	FALSE	0.00190729	0.0192788
ENSG00000093144	6	-	127343610	2015	chr6:127398573[b38]A,G	G	A	-54963	148	194	4.35884e-05	0.0441579	0.246333	FALSE	0.00210085	0.0528536
ENSG00000111911	6	+	125956771	2209	chr6:125957084[b38]C,G	C	G	313	150	193	3.08629e-05	0.0428621	0.293957	FALSE	0.0212748	0.0321588
ENSG00000118518	6	+	127266611	1979	chr6:128228719[b38]A,T	T	A	962108	150	195	0.00303908	-0.0839623	0.835757	FALSE	0.00516763	0.0426002
ENSG00000137269	6	+	53794498	3871	chr6:54551196[b38]C,T	T	C	756698	148	193	0.000109432	-0.099144	0.518189	FALSE	0.0104923	0.0205423
ENSG00000146085	6	-	49463254	2539	chr6:49435569[b38]C,T	T	C	27685	150	191	4.23747e-09	0.0922525	0.000116102	TRUE	0.0496798	0.00914256
ENSG00000170899	6	-	52995305	4612	chr6:53635887[b38]C,T	T	C	-640582	148	194	0.00234235	-0.119909	0.851077	FALSE	0.00332792	0.0083884
ENSG00000170950	6	-	49787308	2632	chr6:50146650[b38]C,T	T	C	-359342	147	195	0.00102321	0.0783102	0.720489	FALSE	0.00700238	0.194493
ENSG00000172673	6	-	127918632	2752	chr6:127834570[b38]C,T	C	T	84062	147	191	0.000482725	0.103261	0.638902	FALSE	0.00969584	0.121889
ENSG00000198087	6	+	47477790	3313	chr6:47380552[b38]C,T	T	C	-97238	149	194	0.000648212	-0.0774059	0.740817	FALSE	0.00973761	0.00772059
ENSG00000079841	6	+	71886704	3545	chr6:71423884[b38]G,T	G	T	-462820	149	193	0.000119411	0.0828289	0.484564	FALSE	0.00568273	0.00129711
ENSG00000112208	6	+	57172327	2819	chr6:57188036[b38]C,T	T	C	15709	150	193	0.00156665	0.0916198	0.776101	FALSE	0.010154	0.0438777
ENSG00000112210	6	-	57222308	2824	chr6:57621736[b38]A,G	G	A	-399428	150	195	0.000173376	0.150938	0.427047	FALSE	0.0348718	0.0502514
ENSG00000112305	6	+	70667777	3901	chr6:70691456[b38]A,C	C	A	23679	149	193	0.000302529	-0.105265	0.689971	FALSE	0.0105377	2.73072e-05
ENSG00000119900	6	+	71288812	3883	chr6:71420317[b38]A,G	A	G	131505	149	194	0.000284176	0.0633921	0.638668	FALSE	0.010131	0.000256403
ENSG00000124749	6	-	56394095	3548	chr6:55705433[b38]C,T	C	T	688662	146	195	3.30468e-06	0.244879	0.062057	FALSE	0.00168677	0.000469637
ENSG00000135298	6	+	68635283	3468	chr6:68034248[b38]C,T	C	T	-601035	150	194	0.00130418	-0.070806	0.786841	FALSE	0.00507172	0.00737747
ENSG00000146147	6	+	53929983	3872	chr6:53608312[b38]A,G	G	A	-321671	149	193	0.000402082	-0.0856448	0.673892	FALSE	0.00306765	0.0296099
ENSG00000151914	6	-	56954650	2976	chr6:56047537[b38]A,C	C	A	907113	146	194	0.00159561	0.0141846	0.778604	FALSE	0.00584949	0.011949
ENSG00000154079	6	+	70566918	4013	chr6:69808317[b38]C,T	T	C	-758601	150	195	0.00167388	-0.139883	0.830398	FALSE	0.00915235	0.000430625
ENSG00000142156	21	+	45981738	5301	chr21:45499119[b38]A,G	A	G	-482619	150	195	0.000704509	-0.250794	0.785868	FALSE	0.000830044	0.00276364
ENSG00000142173	21	+	46098098	4852	chr21:46501639[b38]G,T	T	G	403541	149	192	0.000450014	-0.0992456	0.720447	FALSE	0.00351775	0.00250457
ENSG00000160226	21	-	44339403	5003	chr21:44320940[b38]A,G	A	G	18463	148	190	0.000283352	0.0552163	0.778604	FALSE	0.0108836	0.168585
ENSG00000160255	21	-	44931990	5636	chr21:45057215[b38]A,G	G	A	-125225	147	191	0.000464953	-0.0602317	0.765167	FALSE	0.00816636	0.00168511
ENSG00000182871	21	+	45405138	6517	chr21:45831294[b38]A,G	G	A	426156	149	192	0.000225033	0.05656	0.73139	FALSE	0.000204548	0.0585215
ENSG00000183255	21	-	44873904	5546	chr21:43995840[b38]C,G	G	C	878064	149	193	0.000235633	-0.0529168	0.683473	FALSE	0.00884586	0.00657592
ENSG00000183570	21	+	45643695	6627	chr21:45283750[b38]A,C	C	A	-359945	150	194	0.00281835	0.0983385	0.85864	FALSE	0.0154035	0.00174247
ENSG00000184787	21	-	44801827	5585	chr21:44313190[b38]A,G	A	G	488637	150	195	0.000612829	-0.130107	0.802171	FALSE	0.0155536	0.00903525
ENSG00000184900	21	-	44818780	5549	chr21:44900912[b38]A,G	A	G	-82132	150	194	4.93373e-06	-0.187719	0.136341	FALSE	0.0175205	0.000498004
ENSG00000197381	21	+	45073854	5840	chr21:44655870[b38]C,T	T	C	-417984	150	195	0.000131387	-0.118433	0.639943	FALSE	0.038454	0.0143233
ENSG00000039523	16	+	67518419	2492	chr16:66586290[b38]A,G	A	G	-932129	150	192	0.00130072	0.0892667	0.715849	FALSE	0.0131967	0.0243847
ENSG00000135722	16	+	67159933	2731	chr16:66993906[b38]C,T	C	T	-166027	149	189	3.68349e-05	-0.200486	0.36623	FALSE	0.0106276	0.0103801
ENSG00000140939	16	+	67170155	2709	chr16:67952809[b38]C,T	T	C	782654	149	193	4.8274e-05	-0.116211	0.222164	FALSE	0.00805663	0.0676635
ENSG00000159713	16	-	67393519	2575	chr16:67623642[b38]A,G	G	A	-230123	149	193	1.38161e-05	-0.20566	0.0931216	FALSE	0.00441161	0.0103171
ENSG00000159720	16	-	67481182	2491	chr16:67503010[b38]C,G	C	G	-21828	150	195	0.00277458	-0.0793388	0.802171	FALSE	0.00161811	0.115474
ENSG00000160285	21	-	46228825	4551	chr21:46256797[b38]A,G	A	G	-27972	150	195	7.37601e-30	-0.210422	1.08265e-21	TRUE	0.151582	0.0583737
ENSG00000160294	21	-	46286298	4352	chr21:45312632[b38]A,G	A	G	973666	150	193	0.000326687	-0.186698	0.662502	FALSE	0.000398815	0.0249605
ENSG00000160299	21	+	46324142	4245	chr21:46285759[b38]A,C	A	C	-38383	148	191	3.97217e-07	0.0674226	0.0157308	TRUE	0.030856	0.00852791
ENSG00000160305	21	+	46458892	3653	chr21:45942156[b38]C,T	T	C	-516736	150	194	0.00057419	-0.0645457	0.707517	FALSE	0.000669124	0.050213
ENSG00000160307	21	-	46605209	3237	chr21:46602054[b38]A,T	T	A	3155	148	192	6.29343e-05	-0.0618711	0.30796	FALSE	7.25284e-05	0.0201542
ENSG00000117543	1	-	101026089	3081	chr1:101276514[b38]A,T	A	T	-250425	148	194	0.00187843	0.0919626	0.830398	FALSE	1.45491e-07	0.000101318
ENSG00000117600	1	+	99263954	3462	chr1:99279604[b38]A,G	A	G	15650	150	195	0.000285126	0.209222	0.626839	FALSE	0.000118634	0.0127502
ENSG00000118733	1	-	101997031	3484	chr1:101170790[b38]A,G	A	G	826241	149	195	3.81738e-06	0.164217	0.0983278	FALSE	0.00681857	0.0351772
ENSG00000137992	1	-	100249835	3251	chr1:99878940[b38]A,G	G	A	370895	149	193	6.82003e-05	-0.0723469	0.359507	FALSE	0.0063206	0.0195919
ENSG00000137996	1	+	100266208	3242	chr1:100241933[b38]A,G	A	G	-24275	150	193	0.000152329	0.0572258	0.563571	FALSE	0.00918543	0.00722425
ENSG00000162627	1	+	98661702	2757	chr1:98595086[b38]C,G	G	C	-66616	150	195	0.000347041	0.195111	0.64243	FALSE	0.0072416	0.0564921
ENSG00000162631	1	+	107140008	3036	chr1:106445783[b38]A,G	G	A	-694225	149	194	0.000376922	0.212156	0.692222	FALSE	0.0102198	0.0150906
ENSG00000162636	1	+	108560090	3482	chr1:109122912[b38]A,G	A	G	562822	150	195	0.000613035	-0.188413	0.760972	FALSE	0.016009	0.0140165
ENSG00000162688	1	+	99850362	3595	chr1:99851838[b38]A,G	G	A	1476	147	193	1.50819e-33	-0.148592	1.52172e-24	TRUE	0.25209	0.00106812
ENSG00000162694	1	-	100895180	3109	chr1:100313782[b38]A,C	C	A	581398	149	195	2.10245e-05	-0.201889	0.258509	FALSE	0.0381923	0.00516841
ENSG00000038358	16	+	67873053	2427	chr16:68322516[b38]A,G	A	G	449463	148	191	0.00158351	0.0396224	0.767588	FALSE	0.0180943	0.0277164
ENSG00000102898	16	+	67846924	2422	chr16:68086703[b38]A,G	G	A	239779	149	191	0.000334086	-0.0529999	0.626839	FALSE	0.014254	0.000921647
ENSG00000102974	16	+	67562468	2490	chr16:67309855[b38]A,G	G	A	-252613	149	195	0.00251199	-0.153048	0.808909	FALSE	0.0099381	0.184668
ENSG00000103056	16	-	68448509	2238	chr16:68514692[b38]C,T	T	C	-66183	150	191	0.00201402	-0.0643916	0.801642	FALSE	0.0125094	0.00149207
ENSG00000103061	16	-	68310947	2287	chr16:68327595[b38]C,T	T	C	-16648	149	193	7.08452e-08	0.097974	0.00903829	TRUE	0.0183518	0.0537728
ENSG00000132612	16	+	69311351	2216	chr16:69339511[b38]C,T	C	T	28160	149	193	2.47371e-05	0.0366247	0.146056	FALSE	0.043482	0.0344093
ENSG00000159753	16	+	67644989	2394	chr16:68552601[b38]C,G	C	G	907612	149	190	0.00254782	-0.0449419	0.804494	FALSE	9.80763e-05	0.0149559
ENSG00000205220	16	-	67936865	2386	chr16:68737599[b38]C,G	G	C	-800734	150	192	0.00263091	-0.122313	0.811247	FALSE	0.00385442	0.0113109
ENSG00000258429	16	-	69330589	2192	chr16:69286500[b38]A,G	A	G	44089	149	191	3.63123e-06	0.0543059	0.0743722	FALSE	0.00824797	0.0200603
ENSG00000286140	16	-	69132152	2298	chr16:69915221[b38]A,G	G	A	-783069	150	191	0.000980272	0.165966	0.758464	FALSE	0.00686704	0.146196
ENSG00000081026	1	+	113390516	3083	chr1:112481992[b38]A,G	G	A	-908524	150	195	0.00113404	0.120975	0.796249	FALSE	0.0106331	0.010276
ENSG00000116455	1	-	111449257	4479	chr1:110728647[b38]G,T	T	G	720610	149	195	0.000186356	0.160992	0.652583	FALSE	0.000996617	0.0295872
ENSG00000116473	1	+	111542219	4329	chr1:110602039[b38]A,G	G	A	-940180	150	195	0.000379657	-0.0889094	0.778604	FALSE	0.0224213	0.0573312
ENSG00000116489	1	+	112619806	3333	chr1:112712461[b38]A,C	A	C	92655	150	195	0.000750235	0.128936	0.778604	FALSE	0.0142469	0.00157316
ENSG00000116774	1	+	113979392	3351	chr1:113603261[b38]A,T	T	A	-376131	147	194	0.00073419	-0.244061	0.740405	FALSE	0.000324572	0.0134343
ENSG00000143079	1	+	112396215	3516	chr1:112424786[b38]A,G	G	A	28571	148	195	0.00132719	-0.0412202	0.824578	FALSE	0.015281	0.00475184
ENSG00000155363	1	+	112673142	3261	chr1:112295948[b38]C,T	C	T	-377194	147	195	9.05502e-05	0.0390821	0.479316	FALSE	0.0178905	0.0352551
ENSG00000155366	1	-	112707435	3196	chr1:113081558[b38]C,T	T	C	-374123	150	194	0.00125941	-0.141686	0.831605	FALSE	0.0155419	0.0868664
ENSG00000155367	1	-	112715478	3190	chr1:112496427[b38]C,T	T	C	219051	150	193	0.00211427	-0.0923911	0.847384	FALSE	0.00153621	0.15096
ENSG00000171385	1	-	111989156	3850	chr1:111283484[b38]C,T	T	C	705672	149	194	0.000817706	-0.0634765	0.802171	FALSE	0.000684943	0.090478
ENSG00000009307	1	-	114758677	4401	chr1:115093409[b38]A,T	T	A	-334732	150	195	0.00279282	-0.0720076	0.851077	FALSE	0.00276138	0.0542862
ENSG00000065183	1	+	117929721	3512	chr1:118132273[b38]A,G	A	G	202552	150	195	0.00012856	-0.11006	0.556352	FALSE	0.00954957	0.0517579
ENSG00000116752	1	-	114581630	4086	chr1:115411768[b38]A,G	A	G	-830138	150	195	0.000884851	0.125365	0.784945	FALSE	0.0134066	0.00147012
ENSG00000116815	1	-	116571040	4108	chr1:116888727[b38]A,G	G	A	-317687	150	194	0.00158731	0.113993	0.834501	FALSE	0.0112701	0.00545709
ENSG00000134247	1	+	116909917	3943	chr1:116152150[b38]C,G	C	G	-757767	149	193	1.96331e-05	0.0564808	0.163618	FALSE	0.0280968	0.0308787
ENSG00000154118	16	+	87601836	7808	chr16:87442703[b38]C,T	T	C	-159133	148	195	0.000369882	-0.0684268	0.801642	FALSE	0.0142034	0.000807035
ENSG00000163399	1	+	116372669	4432	chr1:116152150[b38]C,G	C	G	-220519	149	193	0.000380712	0.0328779	0.698199	FALSE	0.0114488	0.017989
ENSG00000196505	1	-	117929622	3512	chr1:118314332[b38]A,G	A	G	-384710	149	195	0.00439806	-0.130735	0.853844	FALSE	0.0159078	0.000456892
ENSG00000197323	1	-	114511204	3995	chr1:114339862[b38]C,G	G	C	171342	150	195	0.000527417	0.153864	0.775911	FALSE	0.00474104	0.00382001
ENSG00000213281	1	-	114716772	4301	chr1:114696361[b38]A,G	G	A	20411	150	193	3.8888e-05	-0.0580922	0.341402	FALSE	0.0182176	0.02953
ENSG00000075399	16	-	89720899	4153	chr16:89731668[b38]C,G	G	C	-10769	150	195	0.00100612	-0.179524	0.819873	FALSE	0.00731341	0.00729241
ENSG00000103257	16	-	87869508	7742	chr16:87809699[b38]C,T	T	C	59809	150	193	4.59311e-06	0.151211	0.203516	FALSE	0.0217832	0.0344138
ENSG00000131165	16	-	89657722	4357	chr16:89642611[b38]A,G	A	G	15111	149	191	1.22604e-06	-0.0464995	0.0444678	TRUE	0.0412932	0.00986684
ENSG00000158545	16	+	88570382	7039	chr16:89045491[b38]A,G	A	G	475109	150	195	0.0011879	0.0705257	0.85101	FALSE	0.00949431	0.00089212
ENSG00000167515	16	+	88856221	6590	chr16:89039700[b38]A,G	A	G	183479	148	194	0.00018064	0.105642	0.684877	FALSE	0.00310733	9.38043e-06
ENSG00000167523	16	+	89657803	4357	chr16:89701648[b38]C,G	G	C	43845	150	191	0.000997954	0.038251	0.817491	FALSE	0.027341	0.000667501
ENSG00000167526	16	+	89560658	4663	chr16:88690933[b38]A,G	G	A	-869725	150	191	0.00508868	0.0545486	0.85864	FALSE	0.000497324	0.498715
ENSG00000178773	16	+	89575759	4603	chr16:89485750[b38]C,T	C	T	-90009	149	192	3.37233e-06	-0.26163	0.0738736	FALSE	0.0178165	0.00372809
ENSG00000197912	16	+	89490720	4973	chr16:88651083[b38]C,T	T	C	-839637	149	195	0.00106264	-0.153179	0.819792	FALSE	0.000196601	0.000298708
ENSG00000198931	16	-	88811945	6725	chr16:88806428[b38]C,T	C	T	5517	150	195	1.43818e-09	-0.109726	0.00838566	TRUE	0.030425	0.0331972
ENSG00000003249	16	-	90020129	2971	chr16:89771678[b38]A,C	A	C	248451	150	194	0.000536799	0.152912	0.748518	FALSE	0.00810857	0.116899
ENSG00000102879	16	+	30182828	1602	chr16:30018874[b38]A,C	C	A	-163954	148	191	0.00094927	-0.0258831	0.738593	FALSE	0.00924893	0.0241293
ENSG00000103549	16	+	30761746	1657	chr16:30531509[b38]A,G	A	G	-230237	150	193	0.00101627	0.17821	0.724484	FALSE	0.0232156	1.75624e-05
ENSG00000140995	16	+	89947926	3149	chr16:89708232[b38]A,G	A	G	-239694	150	195	1.47853e-05	0.150246	0.395828	FALSE	0.0466939	0.000236356
ENSG00000141002	16	+	89873571	3447	chr16:89032831[b38]A,G	A	G	-840740	149	194	0.00111991	0.170922	0.808968	FALSE	0.000600122	0.00219144
ENSG00000156873	16	+	30748294	1658	chr16:30567432[b38]C,T	T	C	-180862	150	193	1.87284e-05	-0.262844	0.142512	FALSE	0.0317415	0.0151097
ENSG00000169217	16	-	30355309	1165	chr16:29599349[b38]A,G	A	G	755960	149	192	0.00555738	-0.120801	0.847384	FALSE	0.0040669	0.000107545
ENSG00000169221	16	-	30370495	1183	chr16:30458218[b38]C,T	T	C	-87723	150	191	0.00368812	0.107289	0.831231	FALSE	0.00326601	0.000655827
ENSG00000179918	16	-	30446182	1233	chr16:29595111[b38]A,G	A	G	851071	150	190	0.00258622	0.135983	0.817491	FALSE	0.0149194	0.0064057
ENSG00000258947	16	+	89921393	3233	chr16:89202660[b38]C,G	G	C	-718733	150	194	5.28617e-05	0.0317662	0.323603	FALSE	0.0398061	0.005309
ENSG00000089280	16	+	31180111	1741	chr16:31988429[b38]C,G	G	C	808318	150	194	0.00110781	0.140383	0.721342	FALSE	0.00315015	0.0327233
ENSG00000099365	16	-	31010639	1790	chr16:30493611[b38]C,T	T	C	517028	149	191	0.00214795	-0.0435817	0.802171	FALSE	0.000204512	0.00292267
ENSG00000103253	16	+	726937	5156	chr16:1523484[b38]A,G	A	G	796547	150	194	0.000985174	-0.069002	0.835983	FALSE	0.0125911	0.0467533
ENSG00000103490	16	-	31203451	1737	chr16:31439555[b38]A,G	G	A	-236104	149	195	0.00312649	-0.0969489	0.821031	FALSE	0.000966905	0.00228347
ENSG00000103496	16	+	31032890	1793	chr16:31414810[b38]A,G	A	G	381920	150	195	1.85837e-05	-0.166268	0.155432	FALSE	0.0318939	0.0149329
ENSG00000103507	16	+	31106108	1768	chr16:31549353[b38]G,T	T	G	443245	146	193	0.000915207	-0.0562204	0.745885	FALSE	5.59341e-06	0.00500227
ENSG00000140678	16	+	31355135	1727	chr16:31179217[b38]A,G	G	A	-175918	150	191	0.0017806	-0.255159	0.813958	FALSE	0.0142335	0.0225055
ENSG00000140682	16	+	31471586	1659	chr16:31213328[b38]C,T	C	T	-258258	150	190	0.00284132	0.260079	0.812169	FALSE	0.016724	0.0150906
ENSG00000167397	16	-	31095981	1775	chr16:30395089[b38]C,T	T	C	700892	150	191	0.00149995	-0.18167	0.775911	FALSE	0.0136787	0.104438
ENSG00000169896	16	+	31259968	1744	chr16:30983429[b38]C,T	C	T	-276539	150	193	0.00047578	-0.209805	0.603704	FALSE	9.58554e-06	0.000341491
ENSG00000007516	16	+	1333602	6125	chr16:1335649[b38]A,C	C	A	2047	149	194	4.2589e-15	0.12935	2.68893e-09	TRUE	0.108875	0.0481315
ENSG00000090581	16	+	1351932	6111	chr16:1488691[b38]A,C	C	A	136759	150	191	8.30418e-05	0.0869285	0.574272	FALSE	0.023717	0.0538161
ENSG00000100726	16	+	1493345	6010	chr16:846244[b38]A,G	A	G	-647101	150	190	0.000670235	0.0361611	0.831441	FALSE	0.0130381	0.00600467
ENSG00000103024	16	-	1771731	5556	chr16:1948955[b38]C,T	T	C	-177224	149	192	0.00133918	0.149623	0.847384	FALSE	0.0198402	0.0328033
ENSG00000103245	16	-	741330	5172	chr16:821756[b38]C,T	T	C	-80426	150	195	0.000293102	0.166151	0.741513	FALSE	0.0302142	0.00970485
ENSG00000103249	16	-	1475085	6033	chr16:944791[b38]C,G	G	C	530294	150	193	0.00035881	0.115404	0.778604	FALSE	0.0391893	0.000488724
ENSG00000103275	16	+	1308881	6124	chr16:1461371[b38]C,T	T	C	152490	149	194	0.000124426	-0.0471826	0.650921	FALSE	0.0317034	0.0414854
ENSG00000127588	16	-	800735	5349	chr16:1765336[b38]A,G	A	G	-964601	149	194	0.000208192	-0.103552	0.703493	FALSE	0.00163124	0.0989363
ENSG00000187535	16	-	1612073	5799	chr16:818556[b38]A,C	C	A	793517	150	194	0.00149881	-0.122488	0.853844	FALSE	0.0259702	0.0150858
ENSG00000206053	16	+	1678257	5713	chr16:1764018[b38]C,G	C	G	85761	149	191	1.78403e-05	-0.090882	0.311679	FALSE	0.0053718	0.10071
ENSG00000063854	16	-	1827158	5365	chr16:1827697[b38]C,G	G	C	-539	150	193	5.86681e-10	0.0772486	0.000268276	TRUE	0.0373712	0.00137807
ENSG00000074071	16	-	1773156	5553	chr16:888324[b38]C,T	C	T	884832	150	195	1.4446e-05	0.240001	0.294663	FALSE	0.00201173	0.4874
ENSG00000095906	16	+	1782933	5541	chr16:2108021[b38]A,G	A	G	325088	150	195	5.83775e-06	-0.221667	0.181678	FALSE	0.00771821	0.0580949
ENSG00000142168	21	+	31659623	4313	chr21:30721403[b38]A,T	T	A	-938220	149	194	0.000216516	0.0992482	0.672362	FALSE	0.013122	0.0204522
ENSG00000156261	21	-	29073798	3854	chr21:29683040[b38]C,G	G	C	-609242	150	195	0.000224433	0.0695249	0.604969	FALSE	0.00163236	0.0469008
ENSG00000156299	21	-	31559978	4201	chr21:31816983[b38]A,C	A	C	-257005	150	193	0.00292102	0.159129	0.855823	FALSE	0.0032222	0.0036874
ENSG00000156304	21	-	31732076	4251	chr21:31877035[b38]C,T	T	C	-144959	147	194	0.000160416	0.0594008	0.639381	FALSE	0.0214303	0.0343852
ENSG00000159082	21	-	32728049	3793	chr21:31933669[b38]C,T	T	C	794380	148	195	0.000183636	-0.151598	0.623758	FALSE	0.0184515	0.0266405
ENSG00000159082	21	-	32728049	3793	chr21:31933669[b38]C,T	T	C	794380	148	195	0.000183636	-0.151598	0.623758	FALSE	0.0184515	0.0266405
ENSG00000159082	21	-	32728049	3793	chr21:31933669[b38]C,T	T	C	794380	148	195	0.000183636	-0.151598	0.623758	FALSE	0.0184515	0.0266405
ENSG00000159140	21	+	33543039	3221	chr21:33277361[b38]A,G	A	G	-265678	149	194	2.10209e-05	-0.124955	0.231	FALSE	0.0145748	0.019344
ENSG00000180185	16	+	1826942	5367	chr16:1633743[b38]A,G	A	G	-193199	149	195	6.62565e-05	0.098379	0.499855	FALSE	0.0129845	0.0140245
ENSG00000087258	16	+	56191490	5089	chr16:55664744[b38]A,G	G	A	-526746	149	195	1.23902e-06	-0.277632	0.153136	FALSE	0.0121273	0.281538
ENSG00000087258	16	+	56191490	5089	chr16:55664744[b38]A,G	G	A	-526746	149	195	1.23902e-06	-0.277632	0.153136	FALSE	0.0121273	0.281538
ENSG00000159200	21	-	34615114	4034	chr21:34513672[b38]A,G	G	A	101442	149	194	0.00034237	0.0966732	0.710918	FALSE	0.0157464	0.00670845
ENSG00000159228	21	+	36069942	4695	chr21:36071182[b38]G,T	T	G	1240	148	192	5.58946e-15	0.0740513	7.57589e-07	TRUE	0.00874752	0.0348563
ENSG00000159231	21	+	36135080	4666	chr21:36140885[b38]A,G	A	G	5805	147	192	2.11926e-31	-0.157346	9.24568e-23	TRUE	0.326018	0.0269835
ENSG00000159267	21	-	36990237	4576	chr21:36989963[b38]C,T	T	C	274	150	190	0.000107318	-0.0828985	0.604828	FALSE	0.0231339	0.00221965
ENSG00000198743	21	+	34073579	3565	chr21:33506146[b38]A,T	A	T	-567433	150	194	0.000732852	-0.150914	0.800775	FALSE	0.0100869	0.00600795
ENSG00000205726	21	+	33642401	3335	chr21:34521929[b38]A,G	A	G	879528	149	190	6.68398e-05	0.0228685	0.453768	FALSE	0.0280717	0.100917
ENSG00000205758	21	-	33643927	3344	chr21:33624712[b38]C,T	T	C	19215	150	194	4.55657e-08	-0.210944	0.00218475	TRUE	0.0203589	0.0276818
ENSG00000241837	21	-	33915815	3586	chr21:33919951[b38]C,T	T	C	-4136	149	194	5.63509e-14	-0.0991176	2.64209e-08	TRUE	0.0157021	0.0203878
ENSG00000243927	21	+	34073225	3563	chr21:34155928[b38]C,T	C	T	82703	149	193	0.00161641	0.0504438	0.837857	FALSE	0.000277709	3.30382e-05
ENSG00000087250	16	+	56589075	4967	chr16:57048112[b38]C,T	T	C	459037	150	194	6.10024e-05	0.198623	0.424069	FALSE	0.0363503	0.00981187
ENSG00000102900	16	+	56730119	4978	chr16:56688362[b38]A,C	A	C	-41757	149	195	0.00103261	0.0554836	0.829932	FALSE	0.0394116	0.00585984
ENSG00000102934	16	-	57284673	5405	chr16:57107399[b38]A,G	G	A	177274	149	193	0.000405167	-0.0964059	0.779219	FALSE	0.00201931	0.0757357
ENSG00000125124	16	-	56520088	4865	chr16:56530474[b38]A,G	A	G	-10386	150	194	0.00025376	-0.041537	0.695531	FALSE	0.0315367	0.0242308
ENSG00000125148	16	+	56608585	4986	chr16:56687350[b38]A,T	T	A	78765	150	193	2.71328e-07	-0.189618	0.00979056	TRUE	0.0170765	0.0135575
ENSG00000140848	16	+	57092584	5193	chr16:57411823[b38]A,G	A	G	319239	150	195	0.000719384	0.23025	0.818949	FALSE	0.000138108	0.00767161
ENSG00000167005	16	-	56452200	4953	chr16:55664751[b38]C,T	C	T	787449	150	193	0.000154741	0.0436337	0.606091	FALSE	0.0350869	0.0239952
ENSG00000172775	16	-	57186117	5322	chr16:57575709[b38]A,G	A	G	-389592	150	195	0.000134309	-0.153909	0.588539	FALSE	0.0353402	0.32103
ENSG00000198417	16	+	56657732	4961	chr16:56686969[b38]C,T	T	C	29237	150	195	0.000136111	-0.12089	0.590831	FALSE	0.0117542	0.00154719
ENSG00000205364	16	+	56632660	4987	chr16:56582142[b38]A,G	A	G	-50518	150	195	0.000117844	0.129699	0.701099	FALSE	0.00969951	0.00513515
ENSG00000031698	1	+	109213919	3435	chr1:108637711[b38]A,G	G	A	-576208	149	193	0.000868734	-0.0632803	0.785806	FALSE	0.00303824	0.0555151
ENSG00000085433	1	-	109042114	3552	chr1:109788605[b38]C,T	T	C	-746491	149	193	0.00139822	0.0390894	0.837857	FALSE	0.00164075	0.0241946
ENSG00000116266	1	+	108746675	3530	chr1:108491223[b38]C,G	C	G	-255452	149	195	0.00197417	0.0306891	0.837857	FALSE	0.00312853	0.0522395
ENSG00000121753	1	-	31764894	2721	chr1:32468641[b38]A,G	A	G	-703747	149	191	0.00229698	-0.041551	0.836391	FALSE	0.00956914	0.000749089
ENSG00000121774	1	+	32013869	2499	chr1:31974615[b38]C,G	G	C	-39254	149	193	0.000696826	0.0707789	0.718775	FALSE	0.0178551	0.00896209
ENSG00000121940	1	-	108963458	3680	chr1:108522649[b38]A,T	A	T	440809	147	194	0.000518645	0.0584233	0.738644	FALSE	0.00995651	0.0299502
ENSG00000134186	1	+	108692311	3553	chr1:109559762[b38]A,G	G	A	867451	149	195	0.00193554	-0.125186	0.842209	FALSE	0.012243	0.0377433
ENSG00000142910	1	+	31576486	3137	chr1:30787213[b38]A,G	G	A	-789273	149	195	0.000402539	0.067726	0.680449	FALSE	0.0186684	0.000865966
ENSG00000162517	1	-	31644897	2911	chr1:31153733[b38]A,G	A	G	491164	149	189	0.000452653	-0.209481	0.666902	FALSE	0.0058601	0.0163448
ENSG00000184007	1	-	31944857	2487	chr1:31862714[b38]A,T	A	T	82143	150	193	0.00123896	0.129045	0.778414	FALSE	0.00566255	0.0776305
ENSG00000005194	16	-	57447421	5528	chr16:57354203[b38]A,G	G	A	93218	148	193	2.25919e-05	0.0455341	0.275356	FALSE	0.0145202	0.0577889
ENSG00000088682	16	+	57447426	5528	chr16:57426129[b38]A,G	A	G	-21297	149	189	6.66457e-06	0.0599907	0.146409	FALSE	0.0207794	0.0667693
ENSG00000102967	16	+	72008589	3198	chr16:72042769[b38]C,T	T	C	34180	149	192	1.72718e-12	-0.373998	4.76095e-05	TRUE	0.0749091	0.0310313
ENSG00000103035	16	+	74296815	4084	chr16:73811998[b38]C,G	C	G	-484817	149	195	3.96409e-05	0.186811	0.427597	FALSE	0.0167548	0.0109908
ENSG00000140829	16	+	72093614	3362	chr16:72498867[b38]C,T	C	T	405253	148	192	0.000351611	-0.0537558	0.649899	FALSE	0.00832368	0.00866983
ENSG00000140854	16	+	57735740	5138	chr16:58329990[b38]C,T	T	C	594250	149	190	4.17972e-05	0.0391493	0.428231	FALSE	0.0115787	0.0011946
ENSG00000166747	16	-	71809202	2801	chr16:72490028[b38]C,T	T	C	-680826	150	195	0.000252629	-0.0545434	0.613341	FALSE	0.0136526	0.0813567
ENSG00000182149	16	+	71845997	2835	chr16:71937997[b38]A,G	A	G	92000	149	191	5.30484e-05	-0.0351917	0.257214	FALSE	0.0232602	0.00153624
ENSG00000205336	16	+	57610653	5336	chr16:58262121[b38]A,G	A	G	651468	147	193	0.000182436	0.219425	0.6738	FALSE	0.0182384	0.113385
ENSG00000257017	16	+	72054593	3297	chr16:72041694[b38]A,T	T	A	-12899	149	192	0.00047048	-0.167543	0.67241	FALSE	0.0223736	0.0272061
ENSG00000034713	16	+	75566376	4223	chr16:75202501[b38]C,T	T	C	-363875	147	193	0.000259227	0.0423205	0.64248	FALSE	0.0228604	0.0990898
ENSG00000065427	16	-	75648644	4238	chr16:75080592[b38]A,G	G	A	568052	150	194	0.000339228	0.102062	0.756356	FALSE	0.0119049	0.0492566
ENSG00000090863	16	-	74607145	3889	chr16:73904125[b38]C,T	C	T	703020	150	194	0.00018242	-0.127491	0.60303	FALSE	0.0183548	0.02848
ENSG00000103089	16	-	74774832	3855	chr16:74702222[b38]A,G	A	G	72610	147	194	0.000492829	0.0541672	0.762993	FALSE	0.00837229	0.0931236
ENSG00000103111	16	+	77190836	5646	chr16:77641266[b38]C,T	C	T	450430	149	194	0.00076935	-0.0577838	0.818949	FALSE	0.0217514	0.0168063
ENSG00000152910	16	+	76277279	4131	chr16:76356261[b38]C,T	T	C	78982	150	195	6.97381e-05	-0.262708	0.469729	FALSE	0.0202711	0.139848
ENSG00000153774	16	-	75433504	4078	chr16:75402000[b38]A,T	A	T	31504	150	191	6.3739e-07	0.132615	0.0311169	TRUE	0.00711939	0.0265315
ENSG00000166848	16	+	75647774	4235	chr16:75589095[b38]A,C	C	A	-58679	150	192	8.67316e-05	-0.038921	0.484564	FALSE	0.0412046	0.0863697
ENSG00000167191	16	-	19886168	4131	chr16:19974197[b38]A,T	T	A	-88029	150	193	0.000454754	-0.223113	0.729513	FALSE	0.000573209	0.325747
ENSG00000171724	16	+	77788565	7337	chr16:77676827[b38]C,T	T	C	-111738	147	193	9.36182e-05	0.0570297	0.621817	FALSE	0.011412	0.278726
ENSG00000066654	16	-	20742085	3064	chr16:20640759[b38]C,T	T	C	101326	146	194	0.0011929	-0.120816	0.801642	FALSE	0.0217859	0.022937
ENSG00000102897	16	+	20899869	2887	chr16:20191786[b38]A,G	G	A	-708083	149	195	0.00244915	-0.125582	0.840235	FALSE	0.00626079	0.00229288
ENSG00000103316	16	-	21303084	2346	chr16:21216806[b38]C,T	C	T	86278	149	192	0.000241682	0.0488591	0.528129	FALSE	0.0241983	0.112945
ENSG00000103353	16	+	23557722	3783	chr16:23412766[b38]A,G	G	A	-144956	148	190	0.000237588	-0.045171	0.609338	FALSE	0.0153331	0.0147706
ENSG00000103356	16	-	23557732	3783	chr16:23525045[b38]C,T	T	C	32687	149	190	1.08284e-33	-0.172645	3.21795e-25	TRUE	0.0533122	0.0968541
ENSG00000103365	16	-	23521996	3728	chr16:23344980[b38]C,T	T	C	177016	149	191	0.000127315	0.152119	0.595248	FALSE	0.0163992	7.94219e-05
ENSG00000103404	16	-	23149271	3358	chr16:23719703[b38]A,G	G	A	-570432	148	192	0.00140838	0.0402825	0.819792	FALSE	0.00321827	0.0187955
ENSG00000140740	16	+	21952661	1835	chr16:21986230[b38]C,T	C	T	33569	146	192	0.0019052	-0.0308217	0.819497	FALSE	0.0139683	0.00702255
ENSG00000168434	16	-	23453190	3560	chr16:23615200[b38]C,T	T	C	-162010	150	193	0.00123086	0.0950188	0.821031	FALSE	0.0089353	0.0122843
ENSG00000188215	16	-	20900359	2887	chr16:21101955[b38]C,T	C	T	-201596	149	195	0.000819616	0.150753	0.794359	FALSE	0.0187669	0.01725
ENSG00000005339	16	-	3880727	4101	chr16:3433664[b38]C,T	T	C	447063	150	194	0.000180154	-0.140064	0.643273	FALSE	0.02459	0.00477784
ENSG00000006116	16	+	24255554	3686	chr16:24651390[b38]C,T	T	C	395836	150	194	0.00189178	0.211214	0.849302	FALSE	1.75869e-05	0.0372061
ENSG00000103363	16	-	2777298	4165	chr16:3525711[b38]C,T	T	C	-748413	150	194	3.72648e-05	0.166035	0.380117	FALSE	0.0173043	0.00197036
ENSG00000126602	16	-	3717554	4011	chr16:3688077[b38]C,T	T	C	29477	150	191	6.75167e-13	-0.0791061	1.82747e-07	TRUE	0.0372708	0.0744884
ENSG00000131652	16	+	3024028	3714	chr16:3011867[b38]C,G	G	C	-12161	150	189	0.00100519	-0.0473561	0.831145	FALSE	0.0178727	0.00490224
ENSG00000162076	16	+	2883214	3787	chr16:2953696[b38]C,G	C	G	70482	150	191	2.07327e-05	-0.0707355	0.344719	FALSE	0.00218504	0.231989
ENSG00000166501	16	+	23835947	3961	chr16:24345790[b38]C,T	T	C	509843	150	195	0.000716997	-0.0867701	0.786997	FALSE	0.000663811	1.27902e-05
ENSG00000166847	16	+	23641467	3927	chr16:24552668[b38]C,G	G	C	911201	149	190	0.000322577	-0.0475748	0.734472	FALSE	0.0180171	1.33963e-06
ENSG00000167978	16	+	2752627	4187	chr16:2824495[b38]C,T	C	T	71868	149	190	0.000630211	0.0387925	0.802171	FALSE	0.0250973	0.0404875
ENSG00000184110	16	+	28688559	2522	chr16:29089440[b38]A,G	A	G	400881	149	194	0.0003002	0.0937738	0.578147	FALSE	0.0137558	0.000263969
ENSG00000033011	16	+	5033924	6034	chr16:4124323[b38]A,C	A	C	-909601	150	194	4.1035e-06	-0.262018	0.162624	FALSE	0.0362257	0.0108024
ENSG00000038532	16	+	10944565	5370	chr16:11189993[b38]A,G	G	A	245428	150	195	2.4792e-05	0.152696	0.499855	FALSE	0.0269593	0.0078007
ENSG00000055332	2	-	37157066	5048	chr2:36168155[b38]C,T	T	C	988911	149	195	0.00121822	-0.133065	0.834501	FALSE	0.00343444	0.0235475
ENSG00000067836	16	-	4802951	5714	chr16:4151375[b38]A,G	G	A	651576	149	193	0.00135865	0.0889387	0.853762	FALSE	0.00174037	0.0580552
ENSG00000102858	16	+	4616494	5277	chr16:4441060[b38]A,G	A	G	-175434	149	193	4.3807e-05	-0.0906362	0.431193	FALSE	0.0126053	0.0418043
ENSG00000103274	16	+	10743787	5397	chr16:11481453[b38]C,G	C	G	737666	149	189	6.77685e-05	0.0581674	0.627384	FALSE	0.00707758	0.000637892
ENSG00000140632	16	-	4847289	5835	chr16:4984088[b38]A,G	G	A	-136799	148	192	0.000209427	-0.0516472	0.738394	FALSE	0.0149087	0.00369624
ENSG00000140650	16	+	8788824	6454	chr16:8795676[b38]C,T	C	T	6852	149	190	8.57461e-16	0.158885	8.91315e-10	TRUE	0.111439	0.0302322
ENSG00000168101	16	+	4693695	5442	chr16:3730330[b38]C,G	C	G	-963365	148	195	0.000294332	0.19054	0.76824	FALSE	0.0110464	0.000755775
ENSG00000183044	16	+	8674597	6621	chr16:8287761[b38]A,G	G	A	-386836	145	195	0.000258049	-0.0674275	0.721434	FALSE	0.0016844	0.0952071
ENSG00000003509	2	+	37231632	5007	chr2:36629446[b38]A,G	A	G	-602186	150	193	0.000167513	-0.0539936	0.621436	FALSE	0.00267858	0.00437004
ENSG00000011566	2	-	39437302	3706	chr2:38555932[b38]C,G	G	C	881370	146	194	0.000159966	-0.186381	0.530119	FALSE	0.0069087	0.0344592
ENSG00000115841	2	+	37923188	4775	chr2:37684327[b38]C,T	C	T	-238861	145	194	0.000254922	0.0724189	0.702457	FALSE	0.00341743	0.0644939
ENSG00000115875	2	-	38751495	4261	chr2:37882149[b38]C,G	G	C	869346	149	193	0.00012052	0.037365	0.499855	FALSE	0.0254145	0.0143007
ENSG00000115904	2	-	39124346	4016	chr2:39726606[b38]C,T	C	T	-602260	147	193	0.000240969	0.0335747	0.593496	FALSE	0.0235317	0.00221044
ENSG00000119787	2	-	38377286	4433	chr2:39328530[b38]A,G	A	G	-951244	148	192	0.00115718	0.105304	0.817491	FALSE	0.00133145	0.0254773
ENSG00000143889	2	-	38603587	4363	chr2:38602989[b38]A,G	A	G	598	149	194	0.000496264	-0.148059	0.730115	FALSE	0.00554835	0.000159238
ENSG00000143891	2	+	38666082	4347	chr2:38670774[b38]A,T	T	A	4692	147	195	8.32323e-33	0.300944	7.16688e-20	TRUE	0.197235	0.0226128
ENSG00000163214	2	-	38875935	4087	chr2:39201511[b38]C,T	T	C	-325576	150	195	1.32158e-05	0.291486	0.230757	FALSE	0.0404496	0.00014288
ENSG00000183023	2	-	40611054	3162	chr2:39853203[b38]A,G	A	G	757851	148	194	0.000149112	-0.0314072	0.528739	FALSE	0.004875	0.0666464
ENSG00000061676	2	-	183038859	3769	chr2:182606625[b38]A,G	G	A	432234	150	192	4.94364e-05	-0.036412	0.330018	FALSE	0.00471201	0.124258
ENSG00000077232	2	+	182716042	3822	chr2:183492986[b38]C,T	T	C	776944	147	194	0.000269737	-0.099985	0.637301	FALSE	0.000834193	0.0587464
ENSG00000115944	2	-	42425089	4186	chr2:42782732[b38]C,G	G	C	-357643	149	194	0.000452722	0.0803075	0.744852	FALSE	0.0188043	0.00170131
ENSG00000138434	2	+	181891731	2808	chr2:182579016[b38]A,C	C	A	687285	150	194	0.00114108	-0.219588	0.776101	FALSE	0.0233885	0.0127031
ENSG00000143924	2	+	42169354	4128	chr2:42844518[b38]C,T	T	C	675164	150	194	2.51882e-08	-0.200775	0.00268416	TRUE	0.0346948	0.000215208
ENSG00000155657	2	-	178830803	3613	chr2:179269171[b38]A,C	A	C	-438368	147	194	0.000918732	0.101241	0.796193	FALSE	0.0119597	0.0157152
ENSG00000162998	2	-	182866638	3829	chr2:181929112[b38]A,G	A	G	937526	150	194	0.000842801	-0.240995	0.802951	FALSE	0.00216778	0.0163636
ENSG00000163002	2	+	183117514	3787	chr2:182316754[b38]A,G	G	A	-800760	147	195	0.000643104	0.254798	0.737973	FALSE	0.0184904	1.90539e-05
ENSG00000180228	2	-	178451513	3690	chr2:178046291[b38]A,G	A	G	405222	148	192	0.000879028	-0.02911	0.768213	FALSE	0.00460909	0.00463712
ENSG00000187231	2	-	179264833	3499	chr2:179698039[b38]C,T	T	C	-433206	149	195	0.00157515	0.0962562	0.831145	FALSE	0.0169451	0.00509822
ENSG00000065548	2	+	186486254	2290	chr2:187482330[b38]G,T	T	G	996076	148	194	0.00160102	-0.0850376	0.736035	FALSE	0.0122038	0.023684
ENSG00000088179	2	+	119759923	4912	chr2:120107951[b38]A,G	G	A	348028	147	195	0.000126714	-0.244361	0.55488	FALSE	0.0330148	0.00791913
ENSG00000115109	2	+	120013078	4867	chr2:120009814[b38]A,G	A	G	-3264	150	194	0.000458578	-0.0580703	0.775112	FALSE	0.0158264	0.0957997
ENSG00000138448	2	+	186590057	2362	chr2:186225408[b38]C,T	C	T	-364649	148	193	0.000300657	-0.0373781	0.502788	FALSE	0.00395966	0.144296
ENSG00000144118	2	+	120240065	4918	chr2:120401441[b38]C,G	C	G	161376	149	194	0.000316746	-0.070066	0.721342	FALSE	0.030085	0.0301505
ENSG00000144120	2	+	119679168	4806	chr2:119993721[b38]C,T	T	C	314553	150	194	1.12498e-05	-0.205116	0.221521	FALSE	0.031675	0.0331675
ENSG00000144369	2	+	186694061	2433	chr2:186594350[b38]A,T	A	T	-99711	150	195	9.35037e-06	-0.146732	0.0820685	FALSE	0.023817	0.0389796
ENSG00000187699	2	+	189879610	3312	chr2:190353645[b38]A,G	G	A	474035	149	192	0.00090468	-0.0582635	0.764476	FALSE	0.0158268	0.0526238
ENSG00000211460	2	+	121737104	4445	chr2:121146081[b38]A,T	A	T	-591023	150	194	0.000453234	-0.133154	0.717491	FALSE	0.0121873	0.0295749
ENSG00000286053	2	+	189661453	3340	chr2:189250937[b38]C,T	C	T	-410516	150	195	0.00120481	0.100531	0.785868	FALSE	0.00705139	0.0171219
ENSG00000136002	2	+	130836917	3296	chr2:130848145[b38]A,G	A	G	11228	150	194	0.000305562	-0.0912642	0.599613	FALSE	0.0328693	0.00702224
ENSG00000136709	2	-	127811188	5229	chr2:126892900[b38]C,T	T	C	918288	150	195	0.00050711	-0.128812	0.756356	FALSE	0.0072313	0.0223175
ENSG00000136710	2	-	130342700	3175	chr2:129756934[b38]C,G	G	C	585766	149	195	9.33594e-05	-0.202872	0.474168	FALSE	0.0330157	0.00411457
ENSG00000136717	2	-	127107289	4626	chr2:126565957[b38]A,G	G	A	541332	150	195	6.62042e-05	-0.0830724	0.443508	FALSE	0.00255589	0.0283965
ENSG00000136731	2	+	128091201	4902	chr2:128184881[b38]C,T	T	C	93680	148	194	5.98893e-05	-0.0572836	0.411127	FALSE	0.0469259	0.0609549
ENSG00000144231	2	-	127858156	5234	chr2:126953901[b38]A,C	C	A	904255	148	191	0.00150353	0.0551936	0.837577	FALSE	0.00440276	0.161556
ENSG00000155052	2	+	124025288	2876	chr2:124205626[b38]A,C	A	C	180338	149	194	0.000477734	-0.0362425	0.672117	FALSE	0.00925574	0.0709129
ENSG00000163166	2	-	127526887	5034	chr2:128353337[b38]C,T	T	C	-826450	149	194	0.000504781	0.0839275	0.760972	FALSE	0.00968413	0.016468
ENSG00000173272	2	-	131492744	3584	chr2:131486473[b38]C,T	C	T	6271	148	192	4.01253e-06	-0.0989185	0.100428	FALSE	0.047412	0.0101053
ENSG00000196604	2	-	130129223	3405	chr2:130016656[b38]C,T	C	T	112567	147	193	0.00458641	-0.0316599	0.856063	FALSE	0.0379301	0.194818
ENSG00000115839	2	+	135052266	3077	chr2:135001713[b38]G,T	G	T	-50553	150	195	0.00197458	0.0957542	0.818309	FALSE	0.00375882	0.000287702
ENSG00000115866	2	-	135986101	3253	chr2:134998808[b38]C,T	T	C	987293	150	195	0.00371911	0.0498119	0.837857	FALSE	0.0218961	0.0229794
ENSG00000121964	2	-	144332569	1690	chr2:143744276[b38]A,T	A	T	588293	148	195	4.29242e-05	0.146486	0.261262	FALSE	0.0328916	0.000203001
ENSG00000144224	2	+	135741735	3005	chr2:134829153[b38]C,T	T	C	-912582	150	195	0.00237599	-0.126761	0.818949	FALSE	0.0145905	0.0267349
ENSG00000150540	2	+	137964021	3391	chr2:138008712[b38]G,T	G	T	44691	146	192	3.12001e-15	-0.128814	3.87149e-09	TRUE	0.0267683	0.000721734
ENSG00000152128	2	-	134719001	3439	chr2:134665523[b38]A,C	A	C	53478	149	193	0.000107303	0.112103	0.47879	FALSE	0.0148421	0.0495735
ENSG00000168280	2	+	148875228	2812	chr2:147890432[b38]A,T	T	A	-984796	147	193	0.000836465	-0.0236577	0.739225	FALSE	0.00902137	0.0869144
ENSG00000168702	2	-	142131702	3388	chr2:142467576[b38]A,G	A	G	-335874	147	195	0.000144944	-0.0855023	0.479316	FALSE	0.0214418	0.0264379
ENSG00000169554	2	-	144524584	1692	chr2:144872573[b38]A,T	A	T	-347989	148	195	0.000435719	-0.190895	0.653772	FALSE	0.00847781	0.0429455
ENSG00000182389	2	-	152099476	3342	chr2:152646299[b38]C,G	G	C	-546823	148	193	0.0017563	-0.08871	0.819854	FALSE	0.0194073	0.00485349
ENSG00000004455	1	-	33080997	3158	chr1:33059142[b38]A,T	A	T	21855	148	191	7.36568e-05	-0.0394851	0.431193	FALSE	0.00688659	0.00299351
ENSG00000025800	1	+	32108057	2521	chr1:32325364[b38]C,T	T	C	217307	149	192	0.000648822	-0.174224	0.702457	FALSE	0.0106689	0.00405206
ENSG00000084623	1	+	32221929	2484	chr1:32321994[b38]G,T	G	T	100065	150	192	0.00220397	-0.106083	0.829932	FALSE	0.0157871	0.000551572
ENSG00000084652	1	+	32179676	2505	chr1:31493239[b38]C,T	T	C	-686437	148	193	6.19377e-07	-0.127529	0.0523662	FALSE	0.000888709	0.00859615
ENSG00000121905	1	+	32885995	2826	chr1:32389144[b38]C,T	T	C	-496851	149	193	3.64096e-06	0.147133	0.103896	FALSE	0.0320299	0.0037556
ENSG00000134684	1	-	32818154	2723	chr1:33157909[b38]A,G	G	A	-339755	149	194	0.000225478	0.0327224	0.585459	FALSE	0.00307608	0.00388665
ENSG00000160058	1	-	32394732	2535	chr1:32233626[b38]C,T	T	C	161106	150	192	0.00172376	0.0807595	0.816458	FALSE	0.0258182	0.0601212
ENSG00000162521	1	+	32651143	2570	chr1:33188851[b38]C,T	C	T	537708	150	195	0.00289835	0.14209	0.837577	FALSE	0.000441154	0.0135228
ENSG00000162522	1	+	32741831	2578	chr1:33276891[b38]C,G	G	C	535060	150	195	0.000241418	0.141426	0.655579	FALSE	0.00575115	0.0106352
ENSG00000175130	1	-	32336234	2516	chr1:31905807[b38]A,C	C	A	430427	149	194	3.99677e-05	-0.211784	0.294601	FALSE	0.0252025	0.000561684
ENSG00000084090	2	-	96208826	1556	chr2:96901031[b38]C,T	T	C	-692205	149	194	0.00043174	0.08012	0.554458	FALSE	0.000899666	0.0414534
ENSG00000114988	2	-	96740065	1459	chr2:96960748[b38]C,T	T	C	-220683	150	194	0.00443427	0.114559	0.809738	FALSE	0.0279864	0.0726076
ENSG00000115042	2	+	95402709	1299	chr2:95532774[b38]C,T	T	C	130065	150	195	7.07548e-12	-0.479843	1.12346e-06	TRUE	0.0973246	0.0122513
ENSG00000144021	2	+	96266133	1519	chr2:95665873[b38]A,C	A	C	-600260	150	195	0.000529617	-0.18372	0.590831	FALSE	0.0106588	0.00281003
ENSG00000144028	2	-	96321272	1455	chr2:96315631[b38]A,C	C	A	5641	150	193	0.00340604	0.0365276	0.795155	FALSE	0.00690473	0.0144208
ENSG00000153574	2	+	88691674	2281	chr2:88861557[b38]C,G	C	G	169883	147	192	0.000221694	-0.0904326	0.518189	FALSE	0.0306497	0.0203916
ENSG00000158158	2	+	96760903	1455	chr2:95855012[b38]C,T	T	C	-905891	146	195	0.000365465	0.118115	0.565252	FALSE	0.00842351	0.0131846
ENSG00000168758	2	-	96870758	1539	chr2:96082840[b38]C,G	C	G	787918	150	194	0.000508335	-0.171423	0.566089	FALSE	0.0197563	0.00117419
ENSG00000168763	2	+	96816246	1493	chr2:95841336[b38]C,T	C	T	-974910	149	195	0.000131402	0.212985	0.327152	FALSE	0.0180601	0.0174113
ENSG00000213337	2	-	96858017	1528	chr2:96289742[b38]C,T	C	T	568275	149	190	0.00353313	0.075805	0.809738	FALSE	0.0182505	0.00251876
ENSG00000040933	2	+	98444855	3032	chr2:98621329[b38]C,T	T	C	176474	148	193	9.79088e-05	-0.0288192	0.350239	FALSE	0.018374	0.0519829
ENSG00000040933	2	+	98444855	3032	chr2:98621329[b38]C,T	T	C	176474	148	193	9.79088e-05	-0.0288192	0.350239	FALSE	0.018374	0.0519829
ENSG00000115073	2	-	97664108	2244	chr2:97658891[b38]A,G	A	G	5217	150	195	1.98367e-05	-0.108379	0.142512	FALSE	0.0269847	0.0250783
ENSG00000135916	2	+	230864640	4099	chr2:230926782[b38]C,T	T	C	62142	150	192	8.2219e-05	0.167844	0.467529	FALSE	0.031977	0.00591492
ENSG00000135932	2	+	230712843	4136	chr2:230475016[b38]A,G	G	A	-237827	148	193	4.20543e-05	0.046477	0.395828	FALSE	0.0331771	0.0724766
ENSG00000135940	2	+	97646041	2244	chr2:98141004[b38]A,G	A	G	494963	150	194	0.00113168	-0.053	0.716461	FALSE	0.00467724	0.00120955
ENSG00000153820	2	-	228181688	4420	chr2:227940395[b38]G,T	G	T	241293	150	194	0.000110647	-0.288517	0.545921	FALSE	0.0128923	0.0846377
ENSG00000153827	2	-	229923240	4218	chr2:229140210[b38]A,G	A	G	783030	148	192	0.000126101	0.0387676	0.539954	FALSE	0.028324	0.0684506
ENSG00000173744	2	+	227472153	4614	chr2:227385270[b38]A,T	A	T	-86883	149	193	1.92003e-05	-0.0601579	0.272282	FALSE	0.0190971	0.000747189
ENSG00000187957	2	-	229714556	4063	chr2:229206929[b38]C,T	T	C	507627	150	195	9.51895e-05	-0.201631	0.560385	FALSE	0.050472	0.0403784
ENSG00000204128	2	+	231037524	4170	chr2:231556555[b38]A,G	A	G	519031	150	195	0.00357732	-0.130498	0.85864	FALSE	0.00792896	0.17549
ENSG00000085760	2	-	55269348	4766	chr2:55296173[b38]A,C	C	A	-26825	148	192	0.000573142	-0.1294	0.778414	FALSE	0.0264704	0.00147185
ENSG00000115053	2	-	231483642	4080	chr2:230638237[b38]C,T	T	C	845405	149	195	0.00107809	0.0746975	0.821107	FALSE	0.00275749	1.40588e-05
ENSG00000115355	2	-	55419896	4751	chr2:54849720[b38]C,T	T	C	570176	150	191	0.00152046	-0.0204022	0.829461	FALSE	0.00138982	0.0880762
ENSG00000135931	2	+	231198547	3890	chr2:231385564[b38]G,T	G	T	187017	150	190	0.000837273	-0.0874761	0.814707	FALSE	0.00875241	0.0168464
ENSG00000143947	2	+	55231904	4806	chr2:55424937[b38]A,T	A	T	193033	146	192	0.000631451	-0.0799885	0.777928	FALSE	0.00989589	9.6619e-05
ENSG00000144524	2	+	231781672	3942	chr2:230953757[b38]C,T	C	T	-827915	150	195	8.05082e-06	-0.240046	0.247985	FALSE	0.0231233	0.00112431
ENSG00000156973	2	-	231786273	3947	chr2:230938884[b38]C,T	T	C	847389	149	195	0.000288706	-0.125993	0.707517	FALSE	0.0397717	0.00042489
ENSG00000163001	2	+	55519605	4686	chr2:54826611[b38]A,C	A	C	-692994	145	194	0.00016516	0.047897	0.574272	FALSE	0.011165	0.00048657
ENSG00000173692	2	+	231056865	4152	chr2:230804691[b38]A,G	G	A	-252174	150	195	0.00102659	-0.0601526	0.821126	FALSE	0.00357112	0.0193207
ENSG00000187514	2	+	231706896	3985	chr2:231149073[b38]A,G	A	G	-557823	147	194	0.000390652	-0.203783	0.738593	FALSE	0.00619202	0.00501822
ENSG00000014641	2	+	63588610	2770	chr2:64412380[b38]A,T	A	T	823770	148	195	0.000616388	0.0697377	0.721342	FALSE	7.3314e-05	0.00306922
ENSG00000055813	2	+	56183991	3881	chr2:56302185[b38]C,G	C	G	118194	150	193	8.57422e-05	0.136403	0.530119	FALSE	0.0185405	0.0401695
ENSG00000082898	2	-	61538627	2590	chr2:62260906[b38]G,T	T	G	-722279	150	194	0.00118811	-0.0524268	0.825132	FALSE	0.00144379	0.030596
ENSG00000115380	2	-	55924140	4261	chr2:55806292[b38]C,T	C	T	117848	145	193	3.80311e-06	-0.0771222	0.057016	FALSE	0.0317425	0.00132367
ENSG00000115484	2	-	61888672	2490	chr2:62270305[b38]A,G	A	G	-381633	150	194	4.88726e-06	0.0683083	0.0729996	FALSE	0.0132906	0.00180626
ENSG00000115504	2	+	62673852	2524	chr2:62562527[b38]A,C	A	C	-111325	150	195	0.00437143	-0.0998422	0.850443	FALSE	0.00924796	0.000333179
ENSG00000115524	2	-	197435092	2304	chr2:197304511[b38]A,T	A	T	130581	150	194	0.000570252	-0.0764375	0.639943	FALSE	0.000585595	0.0108537
ENSG00000138035	2	-	55693864	4543	chr2:55693981[b38]C,G	G	C	-117	149	194	6.0006e-09	-0.0494129	0.00147284	TRUE	0.071994	0.00984567
ENSG00000162929	2	+	61065872	2645	chr2:60602381[b38]A,G	A	G	-463491	149	194	0.000575988	0.188556	0.747403	FALSE	0.00843127	0.0165953
ENSG00000169764	2	+	63840941	2960	chr2:63139258[b38]A,G	G	A	-701683	149	195	8.30546e-06	0.0929309	0.0879027	FALSE	0.0159042	0.0304688
ENSG00000115520	2	+	197453424	2282	chr2:197673049[b38]C,T	T	C	219625	148	195	2.26657e-06	0.174611	0.0287144	TRUE	0.0196138	0.0152528
ENSG00000115541	2	+	197500141	2267	chr2:196767412[b38]A,G	G	A	-732729	150	194	0.000186317	-0.0878693	0.450453	FALSE	0.0209854	0.000992935
ENSG00000115896	2	+	197804594	2109	chr2:197978366[b38]A,G	G	A	173772	147	194	0.000259691	-0.0358566	0.560385	FALSE	0.00817617	0.0100599
ENSG00000119042	2	-	199471267	2343	chr2:199901905[b38]C,G	C	G	-430638	150	195	0.00569911	0.138124	0.853844	FALSE	0.00105486	0.0111871
ENSG00000144381	2	-	197516738	2264	chr2:197375173[b38]A,G	A	G	141565	150	194	0.000139769	0.0898688	0.415946	FALSE	0.00190041	0.0160474
ENSG00000162944	2	-	197676046	2144	chr2:197394627[b38]C,T	T	C	281419	150	194	0.00423614	-0.155742	0.845555	FALSE	0.0224693	0.0780525
ENSG00000162972	2	+	199955318	2637	chr2:200005359[b38]C,T	C	T	50041	147	195	7.27271e-05	-0.117096	0.475775	FALSE	0.0177811	0.00810569
ENSG00000178074	2	+	199911294	2636	chr2:200141272[b38]A,C	C	A	229978	149	192	2.05138e-06	0.115553	0.0466528	TRUE	0.0157733	0.00547379
ENSG00000247626	2	+	197705370	2119	chr2:198384345[b38]A,G	A	G	678975	146	194	0.0035703	-0.054119	0.839068	FALSE	0.0137272	0.00338862
ENSG00000270757	2	+	197500414	2267	chr2:198023103[b38]A,C	A	C	522689	149	195	0.000252419	0.174036	0.627384	FALSE	0.0300001	0.00915008
ENSG00000114999	2	+	112482157	3639	chr2:111609160[b38]C,G	G	C	-872997	150	195	0.00017622	0.136996	0.672253	FALSE	0.0203743	0.0448038
ENSG00000115091	2	+	113889961	3627	chr2:113458235[b38]G,T	G	T	-431726	149	192	0.000407276	0.0649934	0.730115	FALSE	0.00370486	0.0503058
ENSG00000135968	2	+	108448562	3590	chr2:108443158[b38]C,T	C	T	-5404	150	192	0.000139036	0.055899	0.475775	FALSE	0.0127018	0.00169554
ENSG00000153107	2	-	111884691	2949	chr2:110959128[b38]G,T	T	G	925563	150	195	6.56885e-05	-0.231871	0.440143	FALSE	0.0333857	0.00725889
ENSG00000153201	2	+	108719483	3759	chr2:108982341[b38]C,G	C	G	262858	150	195	0.00123299	-0.120285	0.815165	FALSE	0.00814886	0.00432928
ENSG00000153208	2	+	111898480	2951	chr2:111922942[b38]A,G	G	A	24462	148	190	0.000129738	0.0629445	0.484623	FALSE	0.0145167	0.0480616
ENSG00000162971	2	-	199955737	2636	chr2:200189619[b38]A,G	G	A	-233882	148	195	0.00161356	0.146081	0.817491	FALSE	0.0148242	0.00444651
ENSG00000169756	2	+	108534356	3679	chr2:108532182[b38]C,T	T	C	-2174	149	193	2.84261e-06	0.0456213	0.0765793	FALSE	0.0224461	0.0107428
ENSG00000186522	2	-	109614144	2665	chr2:110142217[b38]C,T	C	T	-528073	150	194	0.000169111	-0.174441	0.499855	FALSE	0.00537451	0.022696
ENSG00000196141	2	+	200305882	2741	chr2:199835962[b38]C,T	C	T	-469920	148	192	0.00241399	0.0497113	0.831719	FALSE	0.0165537	0.00090576
ENSG00000063660	2	+	240435664	6787	chr2:241209764[b38]A,G	G	A	774100	150	194	0.000225526	0.0918808	0.716461	FALSE	0.00723865	0.00111994
ENSG00000065802	2	+	238426743	6522	chr2:238421338[b38]G,T	G	T	-5405	145	195	0.000295997	-0.049038	0.733094	FALSE	0.0171529	0.0161005
ENSG00000068024	2	-	239401655	7034	chr2:239941121[b38]G,T	T	G	-539466	150	195	9.0177e-05	0.0717206	0.606408	FALSE	0.0385737	0.00590845
ENSG00000088205	2	+	117814692	4036	chr2:118278075[b38]A,G	A	G	463383	149	193	0.00075932	0.089267	0.7842	FALSE	0.0342454	0.0441462
ENSG00000115107	2	+	119223832	4472	chr2:119225033[b38]A,G	A	G	1201	150	190	0.00143117	-0.0492834	0.831719	FALSE	0.0151186	7.92724e-05
ENSG00000125633	2	-	118014134	4469	chr2:118000610[b38]C,T	C	T	13524	149	195	4.38913e-08	-0.0730739	0.00297907	TRUE	0.0508043	0.0125472
ENSG00000130294	2	-	240821037	6333	chr2:240660979[b38]A,G	A	G	160058	149	195	0.000446155	0.0419675	0.766191	FALSE	0.00868569	0.0207867
ENSG00000130414	2	-	240025346	6988	chr2:240700845[b38]C,T	T	C	-675499	150	195	0.00297275	-0.0962691	0.85864	FALSE	0.00392867	0.0023975
ENSG00000155368	2	+	119366922	4467	chr2:119372265[b38]A,G	G	A	5343	150	194	0.000164351	0.176531	0.579936	FALSE	0.0168952	0.0365387
ENSG00000175497	2	+	114442300	2966	chr2:113772721[b38]C,G	C	G	-669579	149	192	0.00032378	0.0379662	0.626839	FALSE	0.00668448	0.0938637
ENSG00000006607	2	+	241356286	5180	chr2:241646219[b38]A,G	A	G	289933	148	193	0.000231534	0.0669859	0.702407	FALSE	0.0399402	0.000471107
ENSG00000115677	2	-	241317062	5306	chr2:242113008[b38]C,T	T	C	-795946	147	195	0.00234894	-0.050463	0.852089	FALSE	0.00178368	0.228757
ENSG00000115685	2	+	241149577	6051	chr2:240446370[b38]A,G	G	A	-703207	150	195	0.00142536	0.0257167	0.843756	FALSE	0.0217892	0.0488884
ENSG00000115694	2	-	241509731	4601	chr2:240759547[b38]C,G	C	G	750184	150	195	0.00182298	-0.099214	0.843673	FALSE	0.0119422	0.0333428
ENSG00000138030	2	+	27086748	2743	chr2:27119199[b38]C,G	C	G	32451	150	195	1.09836e-19	-0.207412	1.13458e-11	TRUE	0.155218	2.82915e-07
ENSG00000138080	2	+	27078568	2740	chr2:26889619[b38]C,T	T	C	-188949	150	195	2.83836e-05	0.215582	0.341538	FALSE	0.00145661	0.00709432
ENSG00000168385	2	+	241315101	5311	chr2:240727940[b38]A,T	T	A	-587161	149	195	0.000292108	-0.0972417	0.718775	FALSE	0.000333957	0.00143978
ENSG00000168393	2	-	241686945	3972	chr2:241704894[b38]C,T	C	T	-17949	150	192	4.75223e-06	0.0919876	0.0765793	FALSE	0.0140369	0.00908915
ENSG00000168397	2	+	241637214	4166	chr2:241952466[b38]A,G	A	G	315252	149	193	0.0016147	0.115079	0.831145	FALSE	0.034427	0.00182033
ENSG00000180902	2	+	241734603	3878	chr2:241762598[b38]C,T	T	C	27995	147	192	3.08994e-29	-0.211825	3.05038e-21	TRUE	0.224864	0.00332277
ENSG00000084774	2	+	27217370	2882	chr2:27188182[b38]C,T	C	T	-29188	150	194	0.000171828	0.160219	0.643385	FALSE	0.0219263	0.00582898
ENSG00000115194	2	-	27275818	2930	chr2:28085595[b38]A,G	G	A	-809777	149	192	0.000863193	-0.101003	0.737973	FALSE	0.0151313	0.0828749
ENSG00000115204	2	-	27325681	2891	chr2:26698995[b38]A,T	A	T	626686	150	195	0.00111622	-0.0848669	0.819497	FALSE	0.01071	0.00994246
ENSG00000115211	2	-	27370487	2945	chr2:26865076[b38]C,T	T	C	505411	150	195	0.000332653	-0.0973003	0.606091	FALSE	0.012339	0.000920243
ENSG00000115216	2	+	27427791	2953	chr2:26570779[b38]A,G	A	G	-857012	150	195	5.71853e-05	0.257091	0.311679	FALSE	0.0385728	0.146885
ENSG00000115234	2	+	27370497	2945	chr2:26701320[b38]A,G	A	G	-669177	150	194	0.000547118	0.116587	0.672117	FALSE	0.0102718	0.0843727
ENSG00000115241	2	-	27409592	2961	chr2:28223983[b38]G,T	T	G	-814391	149	193	0.00274791	0.135211	0.844392	FALSE	0.0171798	0.00561654
ENSG00000138073	2	-	27134667	2820	chr2:26583677[b38]A,G	A	G	550990	150	195	0.000636442	0.126181	0.744852	FALSE	0.0210061	0.00181546
ENSG00000198522	2	+	27628248	3089	chr2:26791654[b38]A,C	A	C	-836594	150	190	0.000131507	0.0627629	0.48981	FALSE	0.0254789	0.000350564
ENSG00000243943	2	+	27582970	3035	chr2:26958146[b38]A,G	A	G	-624824	149	192	0.00103896	0.133781	0.77202	FALSE	0.00531514	0.381709
ENSG00000081479	2	-	169362535	4140	chr2:170120071[b38]A,G	G	A	-757536	148	195	0.000835265	0.210716	0.811247	FALSE	0.0112894	0.0189783
ENSG00000123607	2	-	165953817	2861	chr2:165256657[b38]C,T	T	C	697160	148	194	0.00165036	0.081796	0.815165	FALSE	0.00641282	0.0107198
ENSG00000136531	2	+	165194994	2554	chr2:164890958[b38]A,C	C	A	-304036	150	195	0.000405403	0.0696574	0.699572	FALSE	0.0146495	0.168564
ENSG00000138385	2	+	169791934	4266	chr2:169076200[b38]G,T	T	G	-715734	149	193	0.000605146	0.028727	0.77345	FALSE	0.00986535	0.00536876
ENSG00000138398	2	+	169584345	4222	chr2:170384356[b38]C,T	T	C	800011	148	193	6.83485e-05	-0.132712	0.482016	FALSE	0.00763004	0.044777
ENSG00000144285	2	-	166149215	2908	chr2:167050081[b38]A,C	A	C	-900866	147	195	0.000282748	-0.191821	0.638668	FALSE	0.0177039	0.0112002
ENSG00000144357	2	+	169827459	4290	chr2:169203006[b38]C,G	G	C	-624453	149	195	3.56451e-06	-0.183266	0.17591	FALSE	0.00413075	0.0919479
ENSG00000163798	2	+	27663472	3153	chr2:27559457[b38]C,T	C	T	-104015	149	194	0.000550651	-0.176881	0.720489	FALSE	0.0183509	0.0107522
ENSG00000172292	2	+	168455863	3815	chr2:167871323[b38]C,T	T	C	-584540	150	195	9.27935e-07	-0.175423	0.0489795	TRUE	0.0104456	0.0105487
ENSG00000198648	2	-	168247596	3690	chr2:168741205[b38]A,G	A	G	-493609	148	193	0.000294256	0.0561722	0.684877	FALSE	1.46606e-05	0.0322717
ENSG00000088986	12	+	120469851	3178	chr12:119864812[b38]A,G	G	A	-605039	150	194	0.000337144	-0.107162	0.642467	FALSE	0.00611326	9.45035e-05
ENSG00000110871	12	-	120534435	3129	chr12:120541520[b38]A,C	A	C	-7085	149	194	1.20859e-12	-0.148365	9.52607e-07	TRUE	0.0526406	0.0353032
ENSG00000110917	12	+	120687150	2973	chr12:120788418[b38]C,T	T	C	101268	149	194	0.00160818	-0.105105	0.817719	FALSE	0.00121433	0.0526324
ENSG00000111786	12	-	120469749	3178	chr12:120408410[b38]A,G	A	G	61339	150	190	5.32085e-07	-0.216296	0.020206	TRUE	0.101073	3.13839e-05
ENSG00000116544	1	-	34929651	3544	chr1:34711200[b38]A,G	G	A	218451	150	195	0.000740027	0.122092	0.77283	FALSE	0.000835816	0.0078856
ENSG00000116560	1	-	35193146	3207	chr1:34764686[b38]A,G	A	G	428460	149	192	8.33879e-05	-0.0401717	0.639381	FALSE	0.0231156	2.59634e-05
ENSG00000121904	1	-	34165843	4364	chr1:34174661[b38]A,G	A	G	-8818	147	194	0.00150928	0.0542065	0.844392	FALSE	0.00834699	0.0165714
ENSG00000134686	1	-	33431053	3660	chr1:34082438[b38]C,T	T	C	-651385	150	193	1.49672e-06	-0.235223	0.0620507	FALSE	0.0108738	0.0270895
ENSG00000157782	12	+	120640553	3010	chr12:120025222[b38]C,T	C	T	-615331	149	194	0.00194096	0.15117	0.831231	FALSE	0.00585061	0.204928
ENSG00000257218	12	+	120446445	3206	chr12:121444338[b38]C,G	G	C	997893	150	192	0.000334826	-0.130744	0.638099	FALSE	0.00476077	0.0141874
ENSG00000071967	2	+	171522248	3745	chr2:171565657[b38]A,T	T	A	43409	148	192	8.03426e-05	-0.0800142	0.451993	FALSE	0.0485376	0.0499514
ENSG00000077380	2	+	171687410	3816	chr2:172036047[b38]A,G	G	A	348637	149	195	0.000967808	-0.0758832	0.802171	FALSE	0.00980135	0.0297256
ENSG00000114993	2	-	74442423	3411	chr2:74222931[b38]C,T	T	C	219492	149	195	0.000263349	0.123757	0.670837	FALSE	0.0033122	0.0688069
ENSG00000114993	2	-	74442423	3411	chr2:74222931[b38]C,T	T	C	219492	149	195	0.000263349	0.123757	0.670837	FALSE	0.0033122	0.0688069
ENSG00000115275	2	-	74465411	3486	chr2:74859035[b38]A,G	A	G	-393624	150	195	0.00155085	-0.0987092	0.839068	FALSE	0.0282756	0.00391042
ENSG00000115307	2	-	74529761	3491	chr2:73997351[b38]C,T	T	C	532410	150	193	0.000121857	0.109451	0.528739	FALSE	0.0184121	0.0107189
ENSG00000115317	2	+	74529378	3491	chr2:74138764[b38]A,G	A	G	-390614	149	192	0.000421349	-0.0354104	0.73384	FALSE	0.00858242	0.0882081
ENSG00000115364	2	+	75646784	4279	chr2:75712655[b38]C,T	T	C	65871	149	193	0.00015604	-0.0650782	0.624898	FALSE	0.0137176	0.0293944
ENSG00000115806	2	+	170928465	3527	chr2:171277257[b38]A,G	G	A	348792	148	195	0.0021381	0.037585	0.847179	FALSE	0.0107933	0.0234878
ENSG00000128683	2	+	170813214	3707	chr2:170579971[b38]A,G	A	G	-233243	149	190	0.0021537	0.0500094	0.847965	FALSE	2.80998e-05	0.0207995
ENSG00000204822	2	-	74472688	3488	chr2:75255812[b38]A,C	C	A	-783124	149	194	0.00117712	-0.135795	0.811247	FALSE	0.00749421	0.0432549
ENSG00000005436	2	-	75710990	4332	chr2:75270744[b38]C,T	C	T	440246	146	195	0.00181602	-0.0534872	0.846191	FALSE	0.00795077	0.13522
ENSG00000034510	2	+	84905657	3913	chr2:84839750[b38]C,T	T	C	-65907	150	192	0.000819929	0.0526274	0.776386	FALSE	0.00416312	0.0132571
ENSG00000066032	2	+	79185232	3651	chr2:80161384[b38]A,G	A	G	976152	148	195	0.000370494	-0.0483928	0.735062	FALSE	0.0324338	0.10302
ENSG00000135929	2	+	218781750	3451	chr2:219347870[b38]A,T	T	A	566120	150	195	9.1628e-07	-0.183101	0.0364174	TRUE	0.00691538	0.0437525
ENSG00000144567	2	+	219176226	3345	chr2:219973368[b38]C,T	T	C	797142	148	194	0.000116739	-0.251176	0.499855	FALSE	0.0283423	0.180231
ENSG00000152291	2	-	85328297	4157	chr2:85205741[b38]A,G	A	G	122556	150	194	3.23846e-05	0.137467	0.483095	FALSE	0.0214139	2.62891e-05
ENSG00000158552	2	+	219195238	3356	chr2:219723689[b38]C,T	T	C	528451	150	194	0.00173507	-0.187438	0.835757	FALSE	0.0115133	0.0521533
ENSG00000162951	2	-	80304753	3355	chr2:80430900[b38]A,G	G	A	-126147	149	195	0.000101702	-0.195957	0.515941	FALSE	0.00324567	0.0196212
ENSG00000163541	2	-	84460046	3740	chr2:83527319[b38]C,T	C	T	932727	149	194	0.00022551	0.119896	0.621817	FALSE	0.0198558	0.0116394
ENSG00000176204	2	-	77593320	3438	chr2:76904655[b38]A,G	G	A	688665	149	195	0.00035042	-0.11637	0.633214	FALSE	0.00480714	0.0309893
ENSG00000054356	2	-	219309649	3336	chr2:219203766[b38]A,G	G	A	105883	148	193	0.000514128	0.0718253	0.749837	FALSE	0.0163465	0.0711214
ENSG00000072195	2	+	219434844	3370	chr2:220084314[b38]G,T	G	T	649470	150	195	2.89672e-05	0.176071	0.271831	FALSE	0.00915691	0.0165767
ENSG00000115657	2	-	219218995	3359	chr2:219821550[b38]C,T	T	C	-602555	150	194	0.000660125	-0.116934	0.778604	FALSE	0.00636775	0.109082
ENSG00000123992	2	-	219400023	3351	chr2:219385510[b38]C,G	C	G	14513	150	195	2.47933e-06	-0.163777	0.0997015	FALSE	0.0129422	0.0090217
ENSG00000127824	2	-	219278171	3319	chr2:219635701[b38]A,G	A	G	-357530	150	195	1.63429e-05	-0.131709	0.316574	FALSE	0.0153349	0.0315314
ENSG00000135924	2	+	219279268	3319	chr2:219894491[b38]C,T	C	T	615223	149	194	0.00055551	-0.0345088	0.733129	FALSE	0.00703117	0.0735643
ENSG00000144589	2	+	219597858	3618	chr2:220269558[b38]C,T	T	C	671700	148	193	0.000269334	-0.135364	0.692178	FALSE	0.025002	0.000139315
ENSG00000144591	2	+	219498868	3441	chr2:219231406[b38]C,T	T	C	-267462	148	191	0.00240927	0.0701874	0.847579	FALSE	0.00497446	0.0459488
ENSG00000175084	2	+	219418378	3370	chr2:219713278[b38]C,T	C	T	294900	150	194	0.000725687	0.440475	0.775445	FALSE	0.00673452	0.018358
ENSG00000198925	2	-	219229718	3355	chr2:220031408[b38]G,T	G	T	-801690	150	194	0.00179893	0.142632	0.831719	FALSE	0.00135436	0.0487367
ENSG00000014216	11	+	65180567	2754	chr11:65417604[b38]A,G	A	G	237037	150	192	0.00120489	0.0634636	0.775721	FALSE	0.00453506	0.00460837
ENSG00000126391	11	+	65386622	2702	chr11:65813167[b38]G,T	G	T	426545	149	192	0.000590596	-0.0566982	0.726589	FALSE	0.00261824	0.000853962
ENSG00000142186	11	+	65525078	2635	chr11:66318389[b38]C,T	T	C	793311	150	189	7.43158e-05	-0.0688933	0.453768	FALSE	0.0163884	0.0143627
ENSG00000149792	11	+	65122184	2811	chr11:65519837[b38]A,G	A	G	397653	150	193	0.00034089	-0.101402	0.63768	FALSE	0.00458201	0.072484
ENSG00000149798	11	+	65314867	2733	chr11:65506800[b38]A,G	G	A	191933	150	194	0.000134796	0.126056	0.527279	FALSE	0.0192474	0.0867058
ENSG00000149806	11	-	65122178	2811	chr11:65931288[b38]C,T	T	C	-809110	149	194	0.000590034	-0.222317	0.779114	FALSE	0.00213853	0.335631
ENSG00000149809	11	+	65111846	2826	chr11:64134502[b38]A,G	A	G	-977344	150	195	0.00366165	-0.195641	0.847384	FALSE	0.0175439	0.148626
ENSG00000149823	11	+	65089325	2866	chr11:65153081[b38]A,G	A	G	63756	150	194	0.0027754	0.072933	0.841415	FALSE	0.00421772	0.0217257
ENSG00000162300	11	+	65084211	2865	chr11:65891728[b38]G,T	G	T	807517	150	194	0.00265806	0.0731876	0.839068	FALSE	0.00252252	0.0968182
ENSG00000173465	11	+	65570431	2625	chr11:64864134[b38]A,G	A	G	-706297	150	194	5.43013e-05	0.225002	0.325164	FALSE	0.0174997	0.0578164
ENSG00000172500	11	-	65888540	2385	chr11:65783946[b38]A,G	A	G	104594	150	195	0.000121471	-0.132965	0.604724	FALSE	0.0175968	0.17415
ENSG00000172757	11	-	65862027	2367	chr11:66231461[b38]C,T	T	C	-369434	150	193	0.00023291	-0.054153	0.593496	FALSE	0.0159057	0.0172427
ENSG00000172803	11	+	65833835	2401	chr11:65828226[b38]A,G	A	G	-5609	150	194	2.13296e-16	0.145581	7.67683e-10	TRUE	0.103831	0.00750959
ENSG00000173039	11	-	65663091	2541	chr11:65249888[b38]A,G	A	G	413203	148	195	0.0012768	0.0447477	0.785868	FALSE	0.00636312	0.025137
ENSG00000175376	11	-	66002177	2321	chr11:66718840[b38]C,T	T	C	-716663	150	192	0.000161481	0.226199	0.571684	FALSE	0.0196409	0.0016128
ENSG00000175467	11	+	65961729	2359	chr11:65759517[b38]C,T	C	T	-202212	150	189	0.00218494	-0.0267532	0.825751	FALSE	0.00542473	0.0192918
ENSG00000175550	11	+	65919275	2384	chr11:66612081[b38]C,T	C	T	692806	150	195	0.000218705	-0.165152	0.64613	FALSE	0.0230528	0.0303044
ENSG00000175573	11	-	65919063	2384	chr11:66087390[b38]C,T	T	C	-168327	150	195	0.00037467	0.135699	0.612165	FALSE	0.0075315	0.000581686
ENSG00000175602	11	+	65890113	2386	chr11:66114287[b38]A,G	A	G	224174	149	192	0.000311771	-0.0797731	0.613562	FALSE	0.0176907	0.00854628
ENSG00000176973	11	+	65572350	2623	chr11:65311537[b38]A,T	T	A	-260813	148	193	0.00323983	0.0712383	0.843756	FALSE	0.0209225	0.000599581
ENSG00000047056	10	+	1049539	5723	chr10:1649143[b38]A,G	G	A	599604	150	193	0.000103978	0.100812	0.638668	FALSE	0.0154604	0.127613
ENSG00000067057	10	+	3066334	6907	chr10:3054609[b38]C,G	C	G	-11725	149	194	1.97738e-05	0.0918421	0.474168	FALSE	0.0299979	0.0909882
ENSG00000067064	10	-	1049171	5719	chr10:798605[b38]A,T	T	A	250566	150	193	0.00124328	-0.207864	0.844392	FALSE	0.0190016	0.0178539
ENSG00000087365	11	+	66050730	2265	chr11:66240033[b38]C,T	T	C	189303	150	195	0.000514281	0.0894488	0.710736	FALSE	0.0100959	0.000821786
ENSG00000107929	10	-	931706	5274	chr10:1876334[b38]C,T	T	C	-944628	149	193	0.00119926	0.0433677	0.830398	FALSE	0.000557981	0.0369263
ENSG00000151240	10	-	689669	4501	chr10:341120[b38]A,G	G	A	348549	150	195	8.0022e-05	-0.238713	0.484564	FALSE	0.035857	0.0249056
ENSG00000151240	10	-	689669	4501	chr10:341120[b38]A,G	G	A	348549	150	195	8.0022e-05	-0.238713	0.484564	FALSE	0.035857	0.0249056
ENSG00000174996	11	+	66257295	2193	chr11:65718007[b38]A,G	A	G	-539288	150	195	0.000881886	-0.0739155	0.72245	FALSE	0.0310297	0.0879635
ENSG00000175115	11	+	66070273	2247	chr11:66490037[b38]C,G	C	G	419764	150	195	4.3559e-05	0.112934	0.25703	FALSE	0.00363976	0.0476901
ENSG00000175334	11	+	66002229	2321	chr11:65567241[b38]C,G	G	C	-434988	150	194	0.00432381	-0.106091	0.84719	FALSE	0.00919767	0.294711
ENSG00000185736	10	-	1737526	6658	chr10:1396253[b38]C,T	T	C	341273	150	195	0.000273909	0.263296	0.740727	FALSE	0.0247416	0.000591695
ENSG00000057608	10	-	5842133	6344	chr10:5873149[b38]C,T	T	C	-31016	149	194	0.000352311	-0.0426729	0.801127	FALSE	0.000736535	0.00611388
ENSG00000065675	10	-	6580302	6177	chr10:7535524[b38]C,G	G	C	-955222	149	194	9.63003e-05	0.147547	0.634608	FALSE	0.013218	0.108204
ENSG00000107959	10	-	3172842	6756	chr10:3166823[b38]A,G	A	G	6019	150	193	1.96118e-33	-0.403707	1.70552e-23	TRUE	0.295201	0.00526867
ENSG00000123243	10	-	7666999	5777	chr10:7405463[b38]C,T	T	C	261536	150	195	2.69875e-05	0.172094	0.386062	FALSE	0.0149471	0.00180204
ENSG00000134453	10	+	6089035	6206	chr10:5586988[b38]A,G	A	G	-502047	150	193	0.000266433	0.069103	0.739225	FALSE	0.00472563	0.000552469
ENSG00000151632	10	-	5018032	5912	chr10:4258951[b38]C,T	T	C	759081	149	192	0.000402611	0.101207	0.764527	FALSE	0.0179632	0.000253916
ENSG00000151655	10	+	7703317	5666	chr10:7720290[b38]A,G	A	G	16973	147	195	0.00103792	-0.088284	0.836391	FALSE	0.00613401	0.153087
ENSG00000178462	10	-	5404829	6130	chr10:5471207[b38]A,C	A	C	-66378	150	195	3.47203e-08	0.864209	0.0258732	TRUE	0.092275	0.00476898
ENSG00000196139	10	+	5035355	5905	chr10:5138647[b38]A,T	T	A	103292	146	192	6.35991e-05	0.0653618	0.467883	FALSE	0.0216996	0.000174629
ENSG00000197958	9	-	127451407	3344	chr9:127535278[b38]A,G	A	G	-83871	150	195	3.31173e-05	-0.115195	0.335682	FALSE	0.0382849	0.015262
ENSG00000095370	9	-	127778711	2695	chr9:128565455[b38]C,T	C	T	-786744	150	192	0.000272838	0.173001	0.643273	FALSE	0.0261722	0.000538509
ENSG00000106976	9	+	128191656	2565	chr9:128953922[b38]C,T	T	C	762266	150	194	7.06735e-06	-0.279503	0.106297	FALSE	0.0286144	0.0420616
ENSG00000106976	9	+	128191656	2565	chr9:128953922[b38]C,T	T	C	762266	150	194	7.06735e-06	-0.279503	0.106297	FALSE	0.0286144	0.0420616
ENSG00000106976	9	+	128191656	2565	chr9:128953922[b38]C,T	T	C	762266	150	194	7.06735e-06	-0.279503	0.106297	FALSE	0.0286144	0.0420616
ENSG00000106991	9	-	127854757	2683	chr9:128565295[b38]A,G	A	G	-710538	150	195	0.00052148	-0.315774	0.745885	FALSE	0.00864234	0.0217838
ENSG00000106992	9	-	127877676	2692	chr9:127973658[b38]G,T	G	T	-95982	150	195	0.000813948	-0.0538715	0.776101	FALSE	0.0251642	4.02444e-05
ENSG00000136807	9	+	127785680	2688	chr9:128322349[b38]A,C	A	C	536669	150	194	0.000108792	-0.222703	0.472477	FALSE	0.0224481	9.70317e-05
ENSG00000136854	9	+	127579371	3025	chr9:127752637[b38]C,T	C	T	173266	150	194	0.000427734	-0.0363665	0.672117	FALSE	0.00576346	0.0932606
ENSG00000136854	9	+	127579371	3025	chr9:127752637[b38]C,T	C	T	173266	150	194	0.000427734	-0.0363665	0.672117	FALSE	0.00576346	0.0932606
ENSG00000148334	9	-	128128463	2551	chr9:127907260[b38]C,T	T	C	221203	150	188	1.6083e-05	-0.133701	0.252316	FALSE	0.0235211	0.0291926
ENSG00000148339	9	+	128068202	2546	chr9:128030306[b38]C,T	T	C	-37896	150	193	0.000368396	0.174926	0.693542	FALSE	0.00129913	0.00115349
ENSG00000148356	9	+	127451487	3344	chr9:127535278[b38]A,G	A	G	83791	150	195	0.00067737	0.101638	0.748518	FALSE	0.0103659	0.0173216
ENSG00000167103	9	-	127930786	2665	chr9:127982210[b38]A,T	A	T	-51424	150	195	9.79949e-08	-0.21707	0.0038094	TRUE	0.0465691	0.0102418
ENSG00000004939	17	-	44268142	2676	chr17:44206926[b38]C,T	T	C	61216	150	195	0.000797968	0.194383	0.760972	FALSE	0.00903646	0.000104294
ENSG00000030582	17	+	44345247	2765	chr17:45238993[b38]A,G	A	G	893746	148	192	0.00180526	0.079576	0.830398	FALSE	0.0119701	0.0494773
ENSG00000108309	17	+	44308414	2739	chr17:44087978[b38]A,G	A	G	-220436	150	194	0.00120865	-0.30051	0.837577	FALSE	0.022229	0.000743119
ENSG00000108309	17	+	44308414	2739	chr17:44087978[b38]A,G	A	G	-220436	150	194	0.00120865	-0.30051	0.837577	FALSE	0.022229	0.000743119
ENSG00000108312	17	-	44221627	2590	chr17:44451368[b38]C,T	T	C	-229741	150	193	0.000129155	-0.108165	0.490897	FALSE	0.0116804	0.0663081
ENSG00000108840	17	-	44123703	2526	chr17:44338062[b38]C,T	T	C	-214359	149	192	0.000704363	-0.0341328	0.730782	FALSE	0.00748	0.0893916
ENSG00000161654	17	-	44067620	2439	chr17:43585907[b38]C,G	C	G	481713	150	195	0.000493904	0.162072	0.730782	FALSE	0.0190878	0.0194968
ENSG00000161682	17	-	44363876	2764	chr17:44521506[b38]C,T	C	T	-157630	149	189	0.00240471	-0.0703626	0.837857	FALSE	0.0113556	0.0168489
ENSG00000167110	9	-	128275996	2664	chr9:128183358[b38]A,G	A	G	92638	150	194	0.00154128	0.166372	0.818949	FALSE	0.00726277	0.100363
ENSG00000167114	9	+	128340528	2763	chr9:128467625[b38]A,T	T	A	127097	149	189	2.32158e-05	0.0610027	0.295237	FALSE	0.00114042	0.0419175
ENSG00000180329	17	-	44689780	2733	chr17:44153920[b38]C,T	T	C	535860	149	195	1.93393e-05	0.188643	0.203814	FALSE	0.015164	0.000406697
ENSG00000073670	17	+	44758989	2960	chr17:45327920[b38]A,G	A	G	568931	150	194	0.000160764	0.161731	0.502788	FALSE	0.0115599	0.0078081
ENSG00000108433	17	+	46923076	2829	chr17:47091931[b38]A,G	G	A	168855	147	194	0.000982422	0.137584	0.725611	FALSE	0.0167445	0.00174078
ENSG00000108883	17	-	44899446	3391	chr17:45156041[b38]G,T	T	G	-256595	150	193	0.00177271	-0.0766356	0.819792	FALSE	0.0186872	0.0513873
ENSG00000131095	17	-	44916938	3426	chr17:44018841[b38]C,T	C	T	898097	149	191	0.00087299	-0.202738	0.759576	FALSE	0.0231899	0.0240946
ENSG00000136448	17	+	45051611	3776	chr17:44539708[b38]A,G	A	G	-511903	147	193	0.00169867	0.0348566	0.819497	FALSE	0.0132573	0.0111839
ENSG00000161714	17	-	45133355	3789	chr17:45080341[b38]A,G	G	A	53014	149	191	0.000369782	0.0421903	0.622735	FALSE	0.0165446	0.00047681
ENSG00000172992	17	-	45061110	3794	chr17:45043940[b38]C,T	T	C	17170	150	191	1.57754e-06	0.0890686	0.0423201	TRUE	0.0226074	0.00218892
ENSG00000184922	17	+	45221445	3723	chr17:45353022[b38]C,T	T	C	131577	146	194	0.00329847	0.0966769	0.85101	FALSE	0.0260418	0.00088224
ENSG00000186834	17	+	45148503	3780	chr17:45679828[b38]A,G	A	G	531325	150	195	0.000908093	-0.150166	0.786841	FALSE	0.0147648	0.000973502
ENSG00000186868	17	+	45894383	3247	chr17:45941153[b38]C,T	C	T	46770	150	189	8.01913e-05	-0.0413616	0.33572	FALSE	0.0383219	0.064745
ENSG00000089041	12	+	121132820	2847	chr12:121184501[b38]A,C	C	A	51681	148	193	8.27995e-33	-0.316898	2.12703e-21	TRUE	0.193239	0.0852057
ENSG00000110801	12	+	121888732	2520	chr12:121925789[b38]C,T	T	C	37057	149	190	4.30481e-12	-0.0695409	9.00126e-07	TRUE	0.0394672	0.0266258
ENSG00000110931	12	-	121298309	2878	chr12:121242657[b38]C,G	C	G	55652	148	193	1.32601e-09	0.0479786	9.57975e-05	TRUE	0.0457083	0.081636
ENSG00000110987	12	+	122019423	2375	chr12:122246178[b38]C,G	C	G	226755	150	188	0.000289707	-0.0963215	0.695339	FALSE	0.00444471	0.0137184
ENSG00000122971	12	+	120725775	2912	chr12:120716197[b38]A,G	G	A	-9578	149	192	1.66488e-36	-0.258899	4.23917e-27	TRUE	0.348441	0.000199154
ENSG00000130779	12	-	122422633	2136	chr12:121797142[b38]A,G	G	A	625491	150	194	0.00471265	-0.0497776	0.848192	FALSE	0.00691366	0.00856459
ENSG00000139719	12	-	122266522	2108	chr12:122735869[b38]C,T	T	C	-469347	150	192	0.000194778	-0.0624367	0.535502	FALSE	0.00962451	0.0835113
ENSG00000139726	12	+	122752825	2306	chr12:122481177[b38]A,C	A	C	-271648	149	191	0.000413264	-0.0505516	0.612644	FALSE	0.0201077	0.0241132
ENSG00000175970	12	+	120710459	2935	chr12:119946351[b38]G,T	T	G	-764108	150	192	0.00312879	0.182891	0.845625	FALSE	0.021266	0.00015451
ENSG00000184047	12	-	122227457	2143	chr12:122270556[b38]C,T	C	T	-43099	150	189	3.75394e-05	-0.0418787	0.188372	FALSE	0.0132694	0.0847349
ENSG00000004897	17	-	47189423	2641	chr17:47506430[b38]C,G	G	C	-317007	146	193	0.00367479	0.0575945	0.837857	FALSE	0.00403902	0.00246349
ENSG00000080819	3	-	98593724	3615	chr3:98589100[b38]A,G	A	G	4624	149	191	1.52454e-11	-0.140656	8.19521e-06	TRUE	0.0550842	0.0369403
ENSG00000080822	3	-	98523067	3566	chr3:98287368[b38]A,C	C	A	235699	149	195	0.000980268	0.170438	0.785868	FALSE	0.00971758	0.053122
ENSG00000083937	3	+	87227272	3440	chr3:87560555[b38]C,T	T	C	333283	148	191	0.0043266	0.0531425	0.850555	FALSE	0.00792297	0.062614
ENSG00000113805	3	-	74521141	3650	chr3:75222347[b38]C,T	T	C	-701206	149	194	0.00315207	-0.157091	0.852762	FALSE	0.00553003	0.0208351
ENSG00000114480	3	-	81761646	2444	chr3:80782708[b38]C,G	C	G	978938	149	195	0.000188632	0.134255	0.55508	FALSE	0.00706166	0.0683274
ENSG00000141279	17	+	47522943	3108	chr17:47303033[b38]A,G	G	A	-219910	149	189	1.26557e-07	0.0245488	0.0180529	TRUE	0.0304662	0.264097
ENSG00000163320	3	-	88149886	3340	chr3:88283755[b38]A,T	T	A	-133869	148	195	0.0151055	0.0993366	0.85864	FALSE	0.00433326	0.000387962
ENSG00000163605	3	+	72996786	4097	chr3:73373099[b38]A,T	T	A	376313	150	195	0.00104128	-0.113397	0.830398	FALSE	0.00259229	0.00389624
ENSG00000184500	3	-	93980004	1021	chr3:94138130[b38]A,T	A	T	-158126	149	195	0.00282404	0.257686	0.778604	FALSE	0.00455872	0.0313094
ENSG00000036054	3	+	100260993	2867	chr3:100123296[b38]C,T	T	C	-137697	150	195	8.52483e-05	0.0598556	0.37502	FALSE	0.0221255	1.3886e-05
ENSG00000081154	3	+	101574096	2663	chr3:102017820[b38]A,G	A	G	443724	148	192	0.000574804	-0.0484952	0.732231	FALSE	0.013734	0.0451198
ENSG00000114021	3	+	100334740	2842	chr3:100358136[b38]A,G	G	A	23396	149	193	1.18445e-44	-0.177591	2.53375e-33	TRUE	0.34674	1.00562e-05
ENSG00000114354	3	+	100709332	2556	chr3:101185003[b38]A,G	A	G	475671	149	195	0.000330566	0.121152	0.556604	FALSE	0.0112313	0.00097425
ENSG00000114391	3	-	101686719	2515	chr3:102283457[b38]A,G	G	A	-596738	148	195	0.000218835	-0.0731564	0.485907	FALSE	0.0202913	0.548928
ENSG00000154174	3	-	100401399	2847	chr3:100462057[b38]C,T	C	T	-60658	149	190	0.000200323	0.0251915	0.482016	FALSE	0.00287057	0.00959715
ENSG00000154175	3	-	100993516	2579	chr3:101714141[b38]C,T	T	C	-720625	150	195	0.000314262	0.354055	0.689971	FALSE	0.00168681	0.00297208
ENSG00000170017	3	+	105366910	3532	chr3:105455311[b38]A,G	A	G	88401	149	195	1.97351e-06	-0.241021	0.0405801	TRUE	0.0117256	0.000245872
ENSG00000174173	3	+	101561869	2680	chr3:102017820[b38]A,G	A	G	455951	148	192	0.0039997	-0.0393606	0.848538	FALSE	0.013178	0.00295259
ENSG00000182504	3	+	101724594	2504	chr3:102131659[b38]C,T	T	C	407065	148	193	0.000771425	-0.159978	0.749712	FALSE	0.0171675	0.0312515
ENSG00000010165	1	+	171781661	3454	chr1:172386701[b38]C,T	T	C	605040	149	195	0.000230286	-0.0720849	0.574272	FALSE	0.0178119	0.0025188
ENSG00000075391	1	+	178094142	3562	chr1:178774599[b38]C,T	T	C	680457	149	194	0.00115231	-0.0923463	0.811247	FALSE	0.010019	0.00183341
ENSG00000116147	1	-	175743617	3781	chr1:175887897[b38]C,T	T	C	-144280	149	195	0.000685262	-0.0605332	0.778604	FALSE	0.0284795	0.0167381
ENSG00000116161	1	+	174999164	3679	chr1:174050063[b38]C,G	G	C	-949101	148	191	0.000179515	0.0568177	0.532579	FALSE	0.00670708	0.0155186
ENSG00000117592	1	+	173477331	2904	chr1:173567631[b38]C,T	C	T	90300	149	195	0.00141046	-0.131568	0.77283	FALSE	0.000357885	0.107297
ENSG00000117593	1	+	173824569	2994	chr1:173844059[b38]A,G	A	G	19490	149	189	1.58025e-21	-0.146494	2.21229e-13	TRUE	0.117234	0.00519587
ENSG00000152061	1	+	174159411	3134	chr1:175098444[b38]C,T	C	T	939033	150	195	0.000368576	-0.106518	0.556462	FALSE	0.0122718	0.00827799
ENSG00000196776	3	-	108091863	3095	chr3:108337000[b38]G,T	G	T	-245137	147	194	0.00138386	0.0607655	0.802171	FALSE	0.0049621	0.0523435
ENSG00000197959	1	+	171841499	3423	chr1:171842816[b38]C,T	C	T	1317	148	194	9.33685e-07	-0.0340818	0.0206272	TRUE	0.0301223	0.00902339
ENSG00000198797	1	+	177170959	3260	chr1:176906168[b38]C,T	T	C	-264791	149	192	0.00058662	0.0740587	0.765167	FALSE	0.0177152	0.00244135
ENSG00000135821	1	-	182392207	3946	chr1:183149147[b38]C,T	T	C	-756940	149	190	2.8203e-05	-0.0790523	0.223974	FALSE	0.00134019	0.00278052
ENSG00000135823	1	-	181023122	4206	chr1:180984953[b38]A,G	A	G	38169	149	192	1.03847e-07	0.0546639	0.00737902	TRUE	0.0349267	0.0190365
ENSG00000135829	1	+	182839348	3844	chr1:183207002[b38]A,C	A	C	367654	150	195	0.000176055	0.0973029	0.582469	FALSE	0.0196182	0.0221658
ENSG00000135862	1	+	183023421	3830	chr1:184013765[b38]A,G	A	G	990344	148	195	0.000289476	-0.198546	0.642188	FALSE	0.0103657	0.112961
ENSG00000143322	1	-	179229685	3983	chr1:179848515[b38]C,T	T	C	-618830	150	195	0.00355662	0.154638	0.848777	FALSE	0.00387062	0.000119639
ENSG00000143337	1	+	179882043	4147	chr1:179844364[b38]A,G	A	G	-37679	150	192	1.88378e-07	-0.073338	0.0145631	TRUE	0.0216143	0.038116
ENSG00000169905	1	-	179877804	4148	chr1:179856916[b38]A,G	G	A	20888	148	193	0.00029393	-0.0492301	0.669614	FALSE	0.0186012	0.0134457
ENSG00000179930	1	-	182061713	4111	chr1:181726594[b38]A,G	A	G	335119	150	195	0.000708894	0.234051	0.776906	FALSE	1.22407e-06	0.000629289
ENSG00000198216	1	+	181317691	4074	chr1:181496037[b38]A,G	A	G	178346	144	195	0.000867686	0.0777861	0.788979	FALSE	0.0165553	0.00322223
ENSG00000230124	1	-	180502955	4305	chr1:180563378[b38]A,G	G	A	-60423	149	193	0.000608138	-0.0455764	0.776101	FALSE	0.0129673	0.0284662
ENSG00000084070	1	+	40344851	3976	chr1:40387817[b38]C,T	T	C	42966	149	192	8.4454e-05	-0.126293	0.515941	FALSE	0.0321054	0.034154
ENSG00000084073	1	+	40258237	3830	chr1:40295731[b38]A,G	G	A	37494	147	192	7.33128e-09	-0.0661654	0.00100296	TRUE	0.0331182	0.00274492
ENSG00000090621	1	-	39576791	3483	chr1:38946430[b38]C,G	G	C	630361	149	190	0.00210463	-0.0183665	0.845803	FALSE	0.0046769	0.00137645
ENSG00000116981	1	-	39672039	3424	chr1:39630381[b38]C,T	C	T	41658	148	190	2.0569e-09	0.104301	0.000789401	TRUE	0.0873585	0.0102964
ENSG00000116983	1	-	39691486	3434	chr1:39784275[b38]C,T	C	T	-92789	150	191	0.0016385	-0.0745136	0.832786	FALSE	0.00633768	0.0207192
ENSG00000117016	1	-	40665683	4351	chr1:40853380[b38]A,G	G	A	-187697	149	193	0.00140033	0.0641854	0.837857	FALSE	0.023232	0.0195197
ENSG00000131236	1	+	40040234	3712	chr1:40791537[b38]A,G	G	A	751303	149	195	6.2621e-06	0.0434015	0.140502	FALSE	0.00754789	0.0021635
ENSG00000131238	1	-	40097728	3781	chr1:41041666[b38]A,G	G	A	-943938	149	192	0.000817262	-0.0947071	0.76824	FALSE	0.0153055	0.205411
ENSG00000171793	1	+	40979336	4335	chr1:40969229[b38]A,C	C	A	-10107	149	191	0.000459381	0.0369815	0.72245	FALSE	0.024955	0.00789806
ENSG00000177181	1	+	42380793	3938	chr1:43264522[b38]A,G	A	G	883729	149	195	0.00303394	0.200066	0.853711	FALSE	0.00464458	0.131869
ENSG00000065978	1	+	42682419	3538	chr1:42896214[b38]C,T	C	T	213795	149	189	0.000499535	-0.0807323	0.721342	FALSE	0.0185536	0.0602701
ENSG00000117394	1	-	42959177	3360	chr1:43956950[b38]C,T	T	C	-997773	150	195	0.00018448	0.180855	0.501711	FALSE	0.00368597	0.0284086
ENSG00000117408	1	+	43946951	3456	chr1:44106982[b38]C,T	T	C	160031	150	195	0.00102939	-0.210385	0.796649	FALSE	0.00322481	0.0698659
ENSG00000127125	1	+	42456118	3765	chr1:41646956[b38]A,G	G	A	-809162	150	194	0.0040913	0.0846441	0.853844	FALSE	0.015851	0.00481344
ENSG00000142949	1	+	43525188	3449	chr1:43272301[b38]A,G	A	G	-252887	150	194	7.28073e-05	0.167477	0.36623	FALSE	0.0293509	0.0229566
ENSG00000171960	1	+	42658424	3564	chr1:42656055[b38]A,C	C	A	-2369	148	194	5.49584e-05	-0.0506627	0.303291	FALSE	0.0103552	0.00982826
ENSG00000178922	1	-	43453990	3402	chr1:43453410[b38]C,T	C	T	580	147	194	1.63969e-19	-0.49521	3.31167e-11	TRUE	0.0719069	0.0106515
ENSG00000196517	1	-	44031468	3384	chr1:43547684[b38]A,G	G	A	483784	150	193	0.00208229	-0.036927	0.843038	FALSE	0.00512853	0.0246964
ENSG00000240771	12	+	57610181	2769	chr12:57610780[b38]C,G	G	C	599	149	194	1.85988e-06	0.0534409	0.0460544	TRUE	0.00513613	6.97675e-06
ENSG00000243710	1	+	43172150	3409	chr1:43494936[b38]G,T	G	T	322786	150	193	0.000832221	-0.191758	0.758464	FALSE	0.00519348	0.209674
ENSG00000061987	12	+	62466818	3641	chr12:62236359[b38]A,G	A	G	-230459	149	191	0.00100577	-0.0906648	0.795155	FALSE	6.80601e-06	0.00235554
ENSG00000111110	12	-	62935151	4315	chr12:63316643[b38]C,G	C	G	-381492	148	191	0.0016407	-0.0323801	0.835865	FALSE	0.000645844	0.0515
ENSG00000123297	12	+	57782590	2797	chr12:57819489[b38]A,G	G	A	36899	149	193	1.2681e-12	-0.0853905	4.00593e-06	TRUE	0.0551105	0.00476441
ENSG00000135439	12	-	57742158	2796	chr12:57876897[b38]C,T	T	C	-134739	149	194	0.00255657	0.0445318	0.834501	FALSE	0.00310906	0.00241671
ENSG00000135454	12	-	57633240	2778	chr12:57486194[b38]C,T	T	C	147046	149	193	0.000498259	0.208887	0.816458	FALSE	0.0027314	0.0291816
ENSG00000135506	12	+	57693956	2794	chr12:56734910[b38]C,T	T	C	-959046	149	191	6.41502e-05	0.224925	0.34299	FALSE	0.0284921	0.00948394
ENSG00000135655	12	+	62260339	3618	chr12:62103610[b38]A,G	A	G	-156729	147	194	0.00048597	0.0383299	0.786841	FALSE	0.0213494	0.0266769
ENSG00000135677	12	-	64759432	2398	chr12:64724543[b38]C,G	G	C	34889	150	191	0.000229269	-0.0418231	0.566943	FALSE	5.81303e-05	0.00640148
ENSG00000183735	12	+	64452093	2767	chr12:64443140[b38]C,G	G	C	-8953	149	190	0.00027072	-0.035211	0.56851	FALSE	0.00411123	0.00391717
ENSG00000184575	12	+	64404393	2811	chr12:64526790[b38]C,G	G	C	122397	149	192	0.00573581	-0.0698959	0.858113	FALSE	0.00534266	0.00501155
ENSG00000111530	12	+	67269359	3443	chr12:67436715[b38]C,T	T	C	167356	149	195	0.000142645	-0.0465349	0.532101	FALSE	0.00478826	0.055797
ENSG00000111581	12	+	68686952	3892	chr12:69252084[b38]A,G	A	G	565132	148	192	0.00277839	-0.0369207	0.853844	FALSE	0.00118857	0.0499666
ENSG00000111605	12	+	69239570	4239	chr12:69618480[b38]C,T	T	C	378910	150	193	0.000268553	0.0410584	0.672117	FALSE	0.00210383	0.018949
ENSG00000113368	5	+	126776624	4054	chr5:126563783[b38]A,G	G	A	-212841	148	194	0.00127803	0.0435873	0.809738	FALSE	0.00952367	0.0239306
ENSG00000127314	12	+	68610856	3823	chr12:68848698[b38]A,C	A	C	237842	150	193	0.000681443	-0.148738	0.79586	FALSE	0.023415	0.0640288
ENSG00000135678	12	-	68971571	3955	chr12:68972806[b38]C,T	C	T	-1235	150	190	3.17678e-13	-0.157916	1.37754e-07	TRUE	0.0260779	0.0561027
ENSG00000145794	5	+	127290797	3441	chr5:127398673[b38]C,T	T	C	107876	149	194	0.000266453	-0.0680811	0.572749	FALSE	0.00589004	0.044999
ENSG00000155974	12	-	67069163	3515	chr12:66310846[b38]A,G	G	A	758317	148	195	0.000170046	0.205557	0.618223	FALSE	0.0310034	0.0270528
ENSG00000174099	12	+	65278644	2598	chr12:65816760[b38]A,T	A	T	538116	150	192	0.00200195	0.0756559	0.837857	FALSE	0.0269555	0.0108046
ENSG00000174106	12	+	65169584	2494	chr12:66060444[b38]A,T	T	A	890860	150	194	0.000941499	0.0909835	0.778604	FALSE	0.0131498	0.0890314
ENSG00000064651	5	+	128083767	3399	chr5:127162319[b38]A,G	G	A	-921448	150	195	0.000324592	-0.0787616	0.695666	FALSE	0.00376007	0.241675
ENSG00000066583	5	+	129094750	3294	chr5:128971979[b38]A,G	G	A	-122771	150	192	5.06372e-09	0.0642147	0.000748107	TRUE	0.0179733	0.0135777
ENSG00000113522	5	+	132556020	3223	chr5:133172179[b38]A,T	T	A	616159	149	195	0.000135364	0.169673	0.485758	FALSE	0.0253404	0.0029373
ENSG00000131435	5	+	132257697	2816	chr5:132258935[b38]C,G	G	C	1238	150	195	4.76227e-12	0.114	1.58983e-06	TRUE	0.0907381	0.0122682
ENSG00000158985	5	+	131245494	2709	chr5:130676988[b38]C,T	T	C	-568506	148	193	0.000830558	0.0743034	0.638902	FALSE	0.00741715	0.0670225
ENSG00000158987	5	-	131635237	2871	chr5:132066757[b38]A,G	A	G	-431520	148	194	0.00126801	0.0913328	0.705206	FALSE	0.0119495	0.00401435
ENSG00000164244	5	+	127517610	3304	chr5:127587879[b38]C,T	C	T	70269	150	194	0.00116324	-0.0697392	0.781777	FALSE	3.87844e-05	0.032707
ENSG00000164398	5	-	132012244	2852	chr5:131985466[b38]C,G	C	G	26778	148	194	6.79359e-07	-0.044776	0.0182258	TRUE	0.00651909	0.0110427
ENSG00000169567	5	-	131171736	2673	chr5:131214546[b38]A,G	G	A	-42810	149	193	1.06005e-05	0.0660524	0.080096	FALSE	0.00722266	0.00049008
ENSG00000186687	5	+	131170945	2673	chr5:132025797[b38]C,T	C	T	854852	150	195	0.00124838	0.0900062	0.692178	FALSE	0.00286613	0.0156031
ENSG00000001629	7	+	92245975	2513	chr7:92898629[b38]A,G	G	A	652654	150	192	0.00137392	0.103535	0.809738	FALSE	0.0221666	0.0605648
ENSG00000001630	7	-	92134804	2685	chr7:92800857[b38]A,G	A	G	-666053	147	195	0.00154574	0.199703	0.819497	FALSE	2.43068e-05	0.196892
ENSG00000001631	7	-	92246167	2513	chr7:92732296[b38]A,G	A	G	-486129	149	193	0.000960462	-0.0582081	0.756356	FALSE	0.0330313	0.0178035
ENSG00000127914	7	+	91940868	2427	chr7:91996454[b38]C,G	C	G	55586	147	194	0.000322072	0.158578	0.638026	FALSE	0.0161081	0.000550627
ENSG00000127980	7	-	92528521	2495	chr7:92923835[b38]C,T	T	C	-395314	150	193	0.000416695	-0.110573	0.624593	FALSE	0.0289061	0.00102623
ENSG00000131437	5	-	132737639	3599	chr5:132865538[b38]C,T	C	T	-127899	150	192	0.00142165	0.026564	0.817491	FALSE	0.00416357	0.0690721
ENSG00000164402	5	-	132807242	3712	chr5:133250858[b38]A,G	A	G	-443616	150	195	0.000487204	0.0748925	0.729513	FALSE	0.0107357	0.00190483
ENSG00000164405	5	+	132866631	3889	chr5:133136285[b38]A,G	A	G	269654	150	194	0.000263729	0.140834	0.613341	FALSE	0.00302825	0.00228111
ENSG00000170606	5	+	133052014	4030	chr5:134009347[b38]C,T	T	C	957333	149	194	0.000437006	0.0741995	0.708624	FALSE	0.00589712	0.013641
ENSG00000213585	5	-	134004976	3591	chr5:134146890[b38]C,G	G	C	-141914	150	193	0.00184739	0.0869545	0.838895	FALSE	0.00141669	6.29788e-05
ENSG00000011021	1	+	11806097	4556	chr1:11656010[b38]A,G	A	G	-150087	150	194	0.000495707	-0.167481	0.802171	FALSE	0.0117385	0.0214078
ENSG00000116649	1	-	11060021	4072	chr1:11067293[b38]A,G	A	G	-7272	148	193	0.000319086	-0.034007	0.672117	FALSE	0.00124601	0.0479441
ENSG00000116661	1	-	11655786	4596	chr1:11650504[b38]G,T	G	T	5282	149	193	9.74193e-06	-0.0614111	0.135293	FALSE	0.0364387	0.036307
ENSG00000116688	1	+	11980182	4032	chr1:11763270[b38]C,T	C	T	-216912	150	194	0.000203779	-0.0539958	0.684877	FALSE	0.00127254	0.00482744
ENSG00000130787	12	+	122834454	2355	chr12:122838588[b38]C,T	C	T	4134	146	194	1.79924e-07	-0.0530196	0.00614098	TRUE	0.00693714	0.0906642
ENSG00000132879	1	+	11654376	4594	chr1:11879536[b38]A,C	C	A	225160	150	194	0.000624026	-0.117951	0.814168	FALSE	0.00844465	0.000360864
ENSG00000139722	12	-	122896128	2418	chr12:122044222[b38]A,G	G	A	851906	150	195	0.000306546	-0.149964	0.603704	FALSE	0.00958794	0.00615613
ENSG00000177000	1	-	11806921	4554	chr1:11796321[b38]A,G	A	G	10600	147	192	1.42824e-11	-0.126191	1.77068e-05	TRUE	0.1111	0.0317597
ENSG00000182196	12	+	122980061	2471	chr12:121981604[b38]C,T	C	T	-998457	149	192	0.00021021	-0.147332	0.531084	FALSE	0.00595324	0.0116063
ENSG00000198793	1	-	11262508	4324	chr1:10909212[b38]A,G	A	G	353296	148	190	0.00290778	0.0238273	0.858576	FALSE	0.0144315	5.7809e-05
ENSG00000004766	7	+	93232341	2614	chr7:93371110[b38]A,C	A	C	138769	150	195	9.84085e-05	0.0994455	0.500009	FALSE	0.00290524	0.0872674
ENSG00000004864	7	-	96322148	3176	chr7:96765620[b38]A,C	C	A	-443472	148	193	0.000255025	0.0741629	0.658305	FALSE	0.00156474	0.00138408
ENSG00000005421	7	-	95324708	2915	chr7:95318657[b38]C,T	T	C	6051	148	193	5.24992e-06	-0.104199	0.0652364	FALSE	0.0187305	0.135594
ENSG00000070669	7	-	97872543	3755	chr7:97866354[b38]C,T	C	T	6189	147	193	2.25049e-07	-0.0785394	0.00561663	TRUE	0.0343356	0.0662983
ENSG00000105854	7	-	95435330	2830	chr7:95401320[b38]A,C	C	A	34010	149	192	1.06276e-16	-0.130081	2.12634e-10	TRUE	0.126253	0.000271954
ENSG00000127920	7	+	93921700	2697	chr7:93069823[b38]G,T	T	G	-851877	150	194	0.00138112	-0.196489	0.816777	FALSE	0.00280786	0.00268001
ENSG00000127990	7	-	94656573	2815	chr7:94414910[b38]C,T	T	C	241663	149	191	0.00264354	-0.0662559	0.838954	FALSE	0.0134521	0.0121598
ENSG00000158528	7	+	94907203	2931	chr7:94640891[b38]A,G	A	G	-266312	150	195	0.000575217	0.144883	0.740817	FALSE	0.00178321	0.00707018
ENSG00000158560	7	+	95772507	2916	chr7:96703767[b38]A,G	A	G	931260	149	195	0.000215573	0.0960712	0.598628	FALSE	0.00238696	0.0135749
ENSG00000164692	7	+	94394562	2475	chr7:95365242[b38]C,T	C	T	970680	147	194	0.000607593	0.0985352	0.712425	FALSE	0.0156838	0.0190064
ENSG00000122359	10	-	80205573	5436	chr10:80177949[b38]C,G	C	G	27624	149	192	5.05316e-29	-0.122789	1.39553e-20	TRUE	0.189772	0.0127932
ENSG00000122367	10	+	86668450	4057	chr10:86707080[b38]G,T	T	G	38630	148	195	0.000226782	-0.166715	0.638806	FALSE	0.00406062	0.0760672
ENSG00000122378	10	+	80407830	5174	chr10:80533020[b38]C,T	C	T	125190	146	192	0.00105802	-0.0578177	0.821254	FALSE	0.0165368	0.062601
ENSG00000148671	10	+	86968193	3744	chr10:86938955[b38]C,G	C	G	-29238	149	191	3.9373e-06	0.0952077	0.0778878	FALSE	0.0175712	0.0611092
ENSG00000164715	7	+	98106863	3834	chr7:98769204[b38]C,T	T	C	662341	150	194	0.000584663	-0.125974	0.755847	FALSE	0.0662273	0.00135815
ENSG00000165678	10	+	84139510	4718	chr10:83701059[b38]C,T	C	T	-438451	148	192	0.000178578	0.151455	0.614929	FALSE	0.0127017	0.0667983
ENSG00000173267	10	+	86958600	3764	chr10:87375871[b38]A,G	G	A	417271	150	195	0.000266116	-0.125456	0.623908	FALSE	0.0120785	0.0134096
ENSG00000173269	10	-	86969482	3740	chr10:86168949[b38]A,C	A	C	800533	150	195	0.000361636	0.0698517	0.695339	FALSE	0.0216525	0.0794979
ENSG00000182771	10	-	86366796	4238	chr10:86119447[b38]A,G	A	G	247349	150	194	0.000198341	0.173169	0.631179	FALSE	0.0172456	0.00564444
ENSG00000205356	7	-	98252252	3975	chr7:98216119[b38]A,G	G	A	36133	150	192	3.22047e-08	-0.0614727	0.00717398	TRUE	0.0346182	0.000208676
ENSG00000026103	10	+	88990532	3413	chr10:88992274[b38]A,T	T	A	1742	146	194	2.12595e-33	-0.349382	1.08265e-21	TRUE	0.260309	0.0242168
ENSG00000107796	10	-	88991340	3414	chr10:88237875[b38]A,G	A	G	753465	150	195	0.000392799	0.253015	0.717491	FALSE	0.00666354	0.023394
ENSG00000119922	10	+	89283695	3629	chr10:89307681[b38]C,T	T	C	23986	149	195	0.000213241	-0.0505319	0.641697	FALSE	0.0269313	0.0328941
ENSG00000138134	10	+	88879735	3363	chr10:88904526[b38]A,T	T	A	24791	147	193	0.000263513	-0.0550873	0.613562	FALSE	0.0168029	0.0632041
ENSG00000138138	10	-	87841344	2600	chr10:87201645[b38]C,G	C	G	639699	148	193	4.97615e-05	-0.0596481	0.267967	FALSE	0.00186708	0.0841589
ENSG00000148672	10	-	87094844	3689	chr10:86948372[b38]A,C	C	A	146472	150	191	9.50649e-05	-0.0713091	0.419283	FALSE	0.0283173	0.134311
ENSG00000156508	6	-	73523798	3614	chr6:73685607[b38]G,T	T	G	-161809	149	191	0.000934437	0.0399548	0.764673	FALSE	1.54589e-05	0.00952315
ENSG00000156535	6	+	73695786	3657	chr6:73805337[b38]C,G	C	G	109551	150	195	0.00018299	0.111887	0.560385	FALSE	0.0435817	0.0166357
ENSG00000185760	6	+	72621793	3045	chr6:72964029[b38]A,G	A	G	342236	149	195	0.000201744	0.152329	0.604969	FALSE	0.0219575	0.00341714
ENSG00000198682	10	+	87659614	2757	chr10:87665750[b38]A,C	A	C	6136	148	192	0.000161243	-0.0616953	0.556604	FALSE	0.041403	0.0879591
ENSG00000013375	6	-	83193937	2964	chr6:83068091[b38]C,G	C	G	125846	148	191	2.60902e-12	-0.0717038	2.20075e-06	TRUE	0.0237307	0.000717194
ENSG00000065833	6	-	83431052	2865	chr6:83505016[b38]G,T	T	G	-73964	148	192	0.000216506	0.0390117	0.625792	FALSE	0.0121697	0.0898284
ENSG00000083123	6	+	80106648	3978	chr6:80355099[b38]C,T	C	T	248451	149	193	0.0019894	0.0814179	0.821287	FALSE	0.0157379	4.54252e-05
ENSG00000111799	6	-	75206054	2857	chr6:75681446[b38]C,T	T	C	-475392	147	194	2.21755e-05	0.255477	0.146987	FALSE	0.00945768	6.58297e-05
ENSG00000112695	6	-	75250324	2844	chr6:75071048[b38]C,G	C	G	179276	150	193	0.000342351	-0.109516	0.603704	FALSE	0.00469675	0.0685729
ENSG00000112697	6	-	75284949	2765	chr6:75781540[b38]C,G	C	G	-496591	150	195	0.00017631	0.192906	0.625792	FALSE	0.00184106	0.101408
ENSG00000118418	6	-	79234739	3927	chr6:79601456[b38]A,G	G	A	-366717	150	195	3.41748e-05	-0.132182	0.313664	FALSE	0.00479408	0.00934094
ENSG00000146247	6	-	79078255	4058	chr6:79608265[b38]A,G	A	G	-530010	150	195	0.00585998	0.159313	0.858401	FALSE	0.0152559	0.0254244
ENSG00000196586	6	+	75749193	2661	chr6:75900230[b38]C,T	T	C	151037	149	191	7.837e-09	-0.04428	0.000618526	TRUE	0.024517	0.00464511
ENSG00000198478	6	+	79631330	4087	chr6:79617290[b38]A,G	G	A	-14040	149	193	2.22105e-05	-0.0636706	0.349861	FALSE	0.0230662	0.0532246
ENSG00000023191	11	-	507301	3737	chr11:496116[b38]A,G	A	G	11185	149	191	6.41355e-18	-0.0820365	3.62222e-09	TRUE	0.0428809	0.0285439
ENSG00000065609	6	-	83709692	2862	chr6:84310594[b38]C,T	T	C	-600902	150	195	0.000422497	-0.110615	0.696726	FALSE	0.00387295	0.0542805
ENSG00000135318	6	+	85449585	3738	chr6:85464732[b38]A,G	A	G	15147	143	195	1.84019e-13	0.148799	5.23266e-08	TRUE	0.0794807	0.0250945
ENSG00000142082	11	-	236932	2745	chr11:236811[b38]A,G	G	A	121	148	192	1.28969e-06	-0.0655533	0.0256279	TRUE	0.048752	0.0408972
ENSG00000177106	11	+	694439	4429	chr11:703175[b38]A,G	G	A	8736	150	191	8.32544e-08	0.120429	0.00655001	TRUE	0.0605746	0.00472859
ENSG00000177156	11	+	747416	4607	chr11:796742[b38]A,G	A	G	49326	149	192	0.000110308	-0.145839	0.532181	FALSE	0.0155891	0.000774994
ENSG00000177225	11	-	777489	4676	chr11:1697036[b38]A,G	G	A	-919547	149	192	0.00137366	-0.0684786	0.834501	FALSE	0.0089655	0.000603906
ENSG00000177963	11	+	207512	2646	chr11:211447[b38]A,G	A	G	3935	150	194	3.46381e-05	-0.094696	0.245522	FALSE	0.0299907	0.0200226
ENSG00000184524	11	-	790114	4713	chr11:1129535[b38]C,G	G	C	-339421	149	193	0.000206298	0.0608179	0.636299	FALSE	0.00754098	0.00198392
ENSG00000185627	11	+	236967	2745	chr11:727396[b38]A,G	G	A	490429	150	195	0.000993672	0.0600895	0.800829	FALSE	0.00390136	0.0988721
ENSG00000078902	11	-	1309655	6014	chr11:1953876[b38]C,T	C	T	-644221	150	193	0.000806109	-0.0280057	0.819873	FALSE	0.015181	0.000446563
ENSG00000110651	11	+	2376178	6252	chr11:1879535[b38]C,T	T	C	-496643	150	194	0.00084522	-0.0541974	0.843756	FALSE	0.0119631	0.000206292
ENSG00000117984	11	-	1764574	6255	chr11:1902116[b38]C,T	T	C	-137542	150	195	7.85363e-05	0.166552	0.540475	FALSE	0.0180422	0.136152
ENSG00000174672	11	+	1389900	6063	chr11:1030397[b38]C,T	T	C	-359503	150	190	0.00128065	0.144087	0.849036	FALSE	0.0180801	0.0725639
ENSG00000174672	11	+	1389900	6063	chr11:1030397[b38]C,T	T	C	-359503	150	190	0.00128065	0.144087	0.849036	FALSE	0.0180801	0.0725639
ENSG00000177542	11	-	798282	4729	chr11:785145[b38]A,G	A	G	13137	149	192	9.64837e-06	0.0895892	0.136497	FALSE	0.0356831	0.0755432
ENSG00000177600	11	+	809966	4770	chr11:270466[b38]A,G	A	G	-539500	149	193	0.000732527	-0.130411	0.794277	FALSE	0.0215712	0.00614188
ENSG00000177697	11	+	832888	4842	chr11:386275[b38]A,C	A	C	-446613	150	195	0.000477162	-0.144596	0.747149	FALSE	0.0280249	0.0511729
ENSG00000177700	11	-	842530	4868	chr11:316071[b38]G,T	T	G	526459	150	194	0.00101973	0.0815267	0.821792	FALSE	0.0210276	0.00172372
ENSG00000177830	11	-	915059	5078	chr11:427093[b38]C,T	T	C	487966	150	193	0.00109511	-0.150442	0.834501	FALSE	0.00483804	0.0518654
ENSG00000182208	11	-	1501248	6172	chr11:1899025[b38]G,T	G	T	-397777	149	193	0.000747949	0.0386406	0.819873	FALSE	0.00825702	0.00967919
ENSG00000069329	16	-	46689519	918	chr16:47640716[b38]A,G	A	G	-951197	150	195	0.0037489	0.064949	0.756151	FALSE	0.029533	0.118521
ENSG00000069345	16	-	46973675	1411	chr16:46897280[b38]C,T	T	C	76395	150	193	0.00693824	0.099449	0.829932	FALSE	0.00680896	0.0196815
ENSG00000110619	11	-	3057614	5673	chr11:2865177[b38]C,T	T	C	192437	150	195	0.000119934	0.0758411	0.604828	FALSE	0.00833512	0.0260769
ENSG00000110713	11	-	3797793	5407	chr11:4533597[b38]C,T	T	C	-735804	149	195	0.00075841	-0.0970679	0.815165	FALSE	0.002816	0.0104661
ENSG00000140688	16	-	31509310	1640	chr16:31974118[b38]A,G	A	G	-464808	149	192	0.000352545	-0.0707458	0.582309	FALSE	0.00141713	0.035631
ENSG00000166123	16	+	46884363	1246	chr16:47441764[b38]A,T	A	T	557401	149	195	0.0025416	-0.162146	0.710918	FALSE	0.0218242	0.00681787
ENSG00000167323	11	+	3854528	5406	chr11:4677057[b38]C,G	C	G	822529	150	195	0.000650768	0.112048	0.795155	FALSE	0.0145701	0.00871746
ENSG00000169877	16	+	31527901	1629	chr16:31654073[b38]A,G	A	G	126172	147	194	0.00132122	-0.131893	0.739225	FALSE	0.00971406	0.0408422
ENSG00000177105	11	-	3840960	5413	chr11:3239678[b38]A,G	G	A	601282	148	193	0.000254593	0.0587591	0.730782	FALSE	9.38774e-05	0.0798083
ENSG00000184281	11	+	2400489	6236	chr11:2865177[b38]C,T	T	C	464688	150	195	4.46557e-06	-0.232889	0.142512	FALSE	0.0250163	0.060307
ENSG00000083799	16	+	50742051	3926	chr16:51014093[b38]C,T	T	C	272042	149	195	5.10691e-06	0.127761	0.151062	FALSE	0.0112991	0.0212168
ENSG00000087253	16	+	55509073	4923	chr16:55491248[b38]C,T	T	C	-17825	149	194	4.30073e-07	0.0926108	0.044659	TRUE	0.0262485	0.000204404
ENSG00000102893	16	+	47461124	2011	chr16:47911118[b38]A,C	A	C	449994	150	194	0.00066016	0.0942231	0.636725	FALSE	0.0318032	0.0296394
ENSG00000102910	16	+	48244297	2958	chr16:48913062[b38]C,T	T	C	668765	150	195	0.000841729	0.270758	0.752046	FALSE	0.0235113	0.0426705
ENSG00000102921	16	-	48620149	3637	chr16:49393201[b38]C,T	T	C	-773052	149	194	1.5029e-06	0.109522	0.0461765	TRUE	0.0411046	0.00415991
ENSG00000102924	16	-	49281839	4016	chr16:48432375[b38]C,G	G	C	849464	148	192	0.000169721	0.0635599	0.640986	FALSE	0.0136234	0.062714
ENSG00000119862	2	+	64453970	3861	chr2:64017972[b38]C,T	C	T	-435998	150	193	0.000674256	0.183596	0.77495	FALSE	0.0203212	0.0118417
ENSG00000129636	16	-	47464150	2013	chr16:47515562[b38]G,T	T	G	-51412	147	194	0.00172706	0.105807	0.756212	FALSE	0.00736027	0.0236969
ENSG00000140718	16	+	53701693	4148	chr16:53881015[b38]A,G	A	G	179322	150	193	1.93052e-06	-0.118135	0.0557073	FALSE	0.0175808	0.0200847
ENSG00000171208	16	-	47143998	1600	chr16:46904224[b38]A,G	A	G	239774	150	195	0.00236199	0.167138	0.774203	FALSE	0.000719464	0.0392549
ENSG00000115902	2	+	64988478	4361	chr2:64917653[b38]A,G	A	G	-70825	150	192	0.0004307	0.067911	0.735062	FALSE	0.00758159	0.00550211
ENSG00000119844	2	+	64524306	3935	chr2:64322738[b38]C,T	T	C	-201568	148	192	0.000535981	-0.0562348	0.76824	FALSE	0.0336838	2.44009e-05
ENSG00000119865	2	-	68320052	4314	chr2:68255195[b38]A,G	A	G	64857	149	193	0.000235315	0.0316057	0.62383	FALSE	0.00431371	0.165853
ENSG00000138069	2	-	65130332	4219	chr2:65279403[b38]A,G	G	A	-149071	150	195	0.000321115	0.0743762	0.779219	FALSE	0.00279434	0.105785
ENSG00000138071	2	+	65227754	4208	chr2:64691465[b38]A,C	C	A	-536289	148	195	0.00105204	-0.0839293	0.835865	FALSE	9.41877e-09	0.0578087
ENSG00000138071	2	+	65227754	4208	chr2:64691465[b38]A,C	C	A	-536289	148	195	0.00105204	-0.0839293	0.835865	FALSE	9.41877e-09	0.0578087
ENSG00000163219	2	+	68679602	4102	chr2:68750122[b38]C,T	T	C	70520	150	194	1.16797e-14	-0.172206	4.94219e-09	TRUE	0.114226	0.0140045
ENSG00000198369	2	-	65432638	4099	chr2:65945136[b38]A,G	G	A	-512498	149	193	8.36856e-05	-0.0682051	0.474168	FALSE	0.0140843	0.0184443
ENSG00000198380	2	-	69387255	3746	chr2:69394813[b38]G,T	G	T	-7558	149	190	0.000676086	0.0305774	0.752046	FALSE	0.0347132	0.00345648
ENSG00000221823	2	-	68256238	4334	chr2:68830507[b38]A,T	A	T	-574269	150	192	0.000345266	-0.0777989	0.714595	FALSE	0.00118605	0.0933642
ENSG00000243667	2	-	68157550	4301	chr2:68245378[b38]C,T	C	T	-87828	148	192	0.000210967	-0.0650148	0.695339	FALSE	0.0291391	0.011567
ENSG00000035141	2	-	70302091	4205	chr2:70312287[b38]A,G	A	G	-10196	149	192	0.000155742	-0.18631	0.563571	FALSE	0.0247267	0.024937
ENSG00000075340	2	-	70768226	4863	chr2:70624267[b38]A,C	A	C	143959	149	194	0.000262612	-0.0239373	0.654936	FALSE	0.00421603	0.157794
ENSG00000115977	2	-	69674350	3878	chr2:69475496[b38]C,T	T	C	198854	149	193	4.30021e-06	-0.0279102	0.0726641	FALSE	0.0162103	0.0169923
ENSG00000116001	2	-	70248661	4151	chr2:69758303[b38]A,G	A	G	490358	148	193	0.00032851	0.0536563	0.6738	FALSE	0.00278883	0.0302801
ENSG00000116005	2	+	70257387	4163	chr2:70289326[b38]A,C	C	A	31939	150	194	0.00076951	-0.0773846	0.778604	FALSE	0.0236317	0.168602
ENSG00000124357	2	+	71064345	5075	chr2:70467305[b38]A,G	G	A	-597040	149	193	0.00129776	-0.0271529	0.837857	FALSE	0.000196205	0.00394626
ENSG00000143977	2	-	70293741	4204	chr2:70833514[b38]C,T	T	C	-539773	150	194	0.000117618	-0.103762	0.515941	FALSE	0.0187124	0.000130009
ENSG00000169564	2	+	70087455	4001	chr2:70554042[b38]C,T	T	C	466587	149	193	0.000287014	-0.0346916	0.648765	FALSE	0.00331595	0.000527154
ENSG00000169599	2	-	69437629	3648	chr2:69365752[b38]A,G	A	G	71877	150	192	4.45194e-10	0.0603955	0.000137416	TRUE	0.0451635	0.0120328
ENSG00000196975	2	+	69644426	3875	chr2:68918894[b38]A,G	A	G	-725532	149	195	0.00011471	0.0631708	0.606139	FALSE	0.00293629	0.0350849
ENSG00000037637	1	-	16352481	3411	chr1:15689087[b38]A,G	G	A	663394	150	190	0.00119957	-0.0890332	0.82391	FALSE	0.0120974	0.00552669
ENSG00000048707	1	+	12230031	3636	chr1:12136469[b38]A,T	T	A	-93562	150	191	0.000271457	-0.0327597	0.641542	FALSE	0.0182048	0.0122295
ENSG00000058453	1	+	16740274	3541	chr1:16116413[b38]A,G	G	A	-623861	150	191	0.00165133	-0.0334398	0.830398	FALSE	0.00655073	0.0213369
ENSG00000116138	1	+	15526814	4637	chr1:15689087[b38]A,G	G	A	162273	150	190	0.000708274	0.127506	0.80816	FALSE	0.0270025	0.00564251
ENSG00000116786	1	+	15684321	4310	chr1:14762197[b38]A,G	G	A	-922124	148	195	4.48833e-05	-0.150148	0.377985	FALSE	0.0553008	0.00243142
ENSG00000142634	1	+	15409889	4764	chr1:15370481[b38]A,G	A	G	-39408	150	195	0.00145692	-0.124145	0.838803	FALSE	0.0156432	0.0394975
ENSG00000157191	1	+	16440722	3396	chr1:17233256[b38]A,C	C	A	792534	149	195	0.00460298	-0.0621721	0.857998	FALSE	0.0129043	0.0119255
ENSG00000159363	1	-	17011929	3861	chr1:17964546[b38]C,G	C	G	-952617	150	195	8.1707e-05	-0.247385	0.549617	FALSE	0.012591	0.00362654
ENSG00000189337	1	+	13892793	4556	chr1:13829183[b38]C,G	G	C	-63610	149	194	0.000244133	0.0470304	0.672362	FALSE	0.00542369	0.109406
ENSG00000197312	1	+	15617459	4452	chr1:14860427[b38]A,C	C	A	-757032	150	190	0.00120035	0.0581891	0.838803	FALSE	0.0076973	0.00376289
ENSG00000003393	2	-	201780957	2465	chr2:201263099[b38]A,G	A	G	517858	150	194	0.00136198	-0.109643	0.778604	FALSE	0.0293145	0.0216078
ENSG00000075292	2	+	71276562	5230	chr2:71258090[b38]A,G	A	G	-18472	146	194	0.000167998	0.0597201	0.667114	FALSE	0.0142059	0.00571839
ENSG00000082153	2	+	200810595	2964	chr2:201769335[b38]A,T	T	A	958740	149	193	0.000337046	0.0998607	0.705206	FALSE	0.000101222	0.0114669
ENSG00000119013	2	+	201071434	3026	chr2:201695628[b38]C,T	T	C	624194	146	193	0.000864717	-0.0529426	0.791824	FALSE	0.00904651	0.0481196
ENSG00000124370	2	-	71130240	5172	chr2:71122416[b38]C,T	C	T	7824	149	193	1.79371e-32	-0.285804	2.78387e-22	TRUE	0.255747	0.0188584
ENSG00000135636	2	+	71453723	5075	chr2:70876592[b38]C,T	T	C	-577131	149	195	0.000394287	-0.293285	0.738593	FALSE	0.040174	0.0100518
ENSG00000144036	2	-	72826042	2839	chr2:72558476[b38]A,G	G	A	267566	149	192	0.000280295	0.0420364	0.579936	FALSE	0.0169139	0.0156644
ENSG00000155744	2	-	201071672	3026	chr2:202071342[b38]C,G	C	G	-999670	148	194	0.000196527	0.0580955	0.61234	FALSE	0.0194494	0.0362422
ENSG00000196290	2	+	200889328	3004	chr2:200859637[b38]A,G	G	A	-29691	148	193	0.000449787	-0.0359195	0.705062	FALSE	0.0280185	0.0205175
ENSG00000240344	2	-	200889304	3004	chr2:200896179[b38]C,G	C	G	-6875	149	193	1.64253e-56	-0.372275	1.65184e-33	TRUE	0.443483	0.0143599
ENSG00000055044	2	+	202265737	2462	chr2:201440422[b38]C,T	C	T	-825315	150	192	0.002926	0.0352883	0.832403	FALSE	0.0140482	0.15298
ENSG00000114948	2	+	206443533	3259	chr2:205899325[b38]A,G	A	G	-544208	150	195	0.000329483	-0.155469	0.692178	FALSE	0.00100764	0.0386446
ENSG00000116030	2	-	202238609	2485	chr2:201443863[b38]C,T	C	T	794746	146	194	0.000265608	-0.0483171	0.590831	FALSE	0.0237517	0.0454777
ENSG00000118246	2	+	206765358	3205	chr2:206200800[b38]A,G	G	A	-564558	150	195	0.000551758	0.20893	0.734472	FALSE	0.0210069	0.0505436
ENSG00000118257	2	+	205681991	3003	chr2:205735077[b38]C,T	T	C	53086	150	195	0.000404424	0.183492	0.720447	FALSE	0.00503584	0.0934682
ENSG00000138439	2	+	202634970	2245	chr2:203025983[b38]A,G	A	G	391013	149	194	4.67624e-05	-0.206779	0.293147	FALSE	0.0232115	0.00184983
ENSG00000138443	2	+	203328240	2513	chr2:203977348[b38]C,T	T	C	649108	149	195	0.00197576	0.0628386	0.817116	FALSE	0.0102741	5.92293e-05
ENSG00000163596	2	-	202871986	2180	chr2:202224545[b38]A,G	G	A	647441	146	192	0.000329777	0.0436541	0.604969	FALSE	0.012639	0.00888532
ENSG00000173166	2	-	203535336	2701	chr2:203907443[b38]C,T	T	C	-372107	148	191	0.000167969	0.0480407	0.521509	FALSE	0.0238616	0.00328376
ENSG00000204217	2	+	202376937	2379	chr2:202721616[b38]A,G	G	A	344679	150	193	0.00233778	0.149531	0.818949	FALSE	0.000298018	0.0332897
ENSG00000021826	2	+	210477683	2455	chr2:210748229[b38]A,G	A	G	270546	150	195	0.00325624	0.320877	0.847384	FALSE	0.0104775	0.000502751
ENSG00000078018	2	+	209424059	2982	chr2:208525180[b38]C,T	C	T	-898879	148	195	0.000185523	-0.271913	0.500853	FALSE	0.0037574	0.0436285
ENSG00000078018	2	+	209424059	2982	chr2:208525180[b38]C,T	C	T	-898879	148	195	0.000185523	-0.271913	0.500853	FALSE	0.0037574	0.0436285
ENSG00000115020	2	+	208266256	3268	chr2:207805809[b38]A,C	C	A	-460447	150	193	0.00236316	-0.112532	0.837577	FALSE	0.0360557	0.00699417
ENSG00000115361	2	-	210225448	2884	chr2:210261609[b38]C,T	T	C	-36161	148	194	5.58843e-10	-0.153223	9.99793e-05	TRUE	0.0250098	0.00464537
ENSG00000115365	2	-	210477653	2455	chr2:209752362[b38]A,G	A	G	725291	149	195	0.000600266	-0.0845111	0.680123	FALSE	0.00944219	0.000364537
ENSG00000118260	2	+	207529738	3426	chr2:207104675[b38]A,G	G	A	-425063	148	193	0.000642012	0.0847832	0.77345	FALSE	0.000273784	0.00124274
ENSG00000138413	2	-	208266075	3270	chr2:209067981[b38]C,T	C	T	-801906	147	195	0.00098625	0.0746871	0.776101	FALSE	5.1582e-05	0.000983419
ENSG00000163249	2	+	207711541	3348	chr2:207084178[b38]C,T	T	C	-627363	150	195	0.000674235	0.149343	0.765167	FALSE	0.014307	0.000423432
ENSG00000173258	9	+	111525160	3623	chr9:111938049[b38]G,T	T	G	412889	150	193	0.000143227	0.27953	0.621097	FALSE	0.012373	0.0176836
ENSG00000178568	2	-	212538842	3504	chr2:211899401[b38]A,G	A	G	639441	147	195	0.000613091	-0.200661	0.776101	FALSE	0.0178763	0.00913458
ENSG00000106853	9	-	111599894	3608	chr9:111603814[b38]C,G	C	G	-3920	148	191	3.10249e-09	-0.0796679	0.00287998	TRUE	0.0124038	0.189198
ENSG00000106927	9	-	114078329	4959	chr9:113633067[b38]C,G	C	G	445262	148	193	0.0006396	0.152579	0.798195	FALSE	0.00431703	0.0120267
ENSG00000119321	9	-	113221319	4488	chr9:112855542[b38]C,T	T	C	365777	150	192	0.00265022	0.0634353	0.853844	FALSE	0.0099357	0.00791414
ENSG00000119431	9	-	113377000	4740	chr9:113373918[b38]C,T	C	T	3082	147	191	3.50308e-35	-0.170184	1.34935e-26	TRUE	0.127119	0.101279
ENSG00000119471	9	+	112380081	4058	chr9:112479118[b38]C,T	C	T	99037	148	193	1.89571e-08	0.0639976	0.000882052	TRUE	0.0241643	0.00125194
ENSG00000136875	9	+	113275344	4640	chr9:112561680[b38]A,C	A	C	-713664	149	192	0.000185037	0.152818	0.614161	FALSE	0.00673971	0.0306191
ENSG00000138835	9	+	113444732	4806	chr9:113492000[b38]C,T	T	C	47268	150	195	8.79435e-05	-0.212855	0.618223	FALSE	0.00423955	0.0837226
ENSG00000148218	9	-	113401291	4746	chr9:113390710[b38]C,G	G	C	10581	150	195	3.37267e-20	-0.178577	2.24007e-13	TRUE	0.0854376	0.0271523
ENSG00000176386	9	-	113275573	4642	chr9:113518334[b38]C,T	T	C	-242761	150	195	0.00123878	-0.1609	0.843756	FALSE	0.0239688	0.0247742
ENSG00000242616	9	+	111661606	3597	chr9:111471980[b38]A,G	A	G	-189626	150	193	0.000352658	-0.236704	0.71435	FALSE	0.00587897	0.00503171
ENSG00000078725	9	-	119369436	3005	chr9:120078839[b38]A,G	A	G	-709403	150	195	0.00242161	-0.186117	0.851077	FALSE	0.016956	0.013834
ENSG00000095261	9	-	120842952	3325	chr9:120841191[b38]A,C	A	C	1761	149	193	5.54969e-07	0.045658	0.0169931	TRUE	0.0297042	0.116313
ENSG00000106780	9	-	120714471	3284	chr9:119801851[b38]C,T	T	C	912620	148	194	0.000322115	0.0599869	0.65362	FALSE	0.00121735	0.0116963
ENSG00000106804	9	-	121050277	3564	chr9:121989111[b38]A,G	A	G	-938834	149	194	0.000502703	0.112484	0.695531	FALSE	0.0002605	0.030954
ENSG00000119401	9	+	116687303	3270	chr9:117128011[b38]A,C	C	A	440708	149	194	0.000151634	0.0375739	0.756356	FALSE	0.00614993	0.00524086
ENSG00000136888	9	+	114587770	4739	chr9:114665750[b38]C,G	C	G	77980	150	195	0.000136423	-0.133617	0.604397	FALSE	0.0220927	1.87756e-05
ENSG00000148180	9	+	121207795	3728	chr9:121287435[b38]A,G	A	G	79640	149	192	3.65084e-07	0.0592076	0.00813524	TRUE	0.0081742	0.0165326
ENSG00000148219	9	-	117415071	3299	chr9:116845136[b38]A,G	G	A	569935	149	192	7.29996e-07	0.092978	0.0461765	TRUE	0.0555558	0.00223173
ENSG00000228278	9	+	114329870	4851	chr9:114371244[b38]A,G	A	G	41374	150	195	0.0001338	-0.214055	0.584714	FALSE	0.0171514	0.00503111
ENSG00000229314	9	+	114323057	4850	chr9:114325132[b38]A,G	A	G	2075	148	191	0.000772595	-0.450942	0.802171	FALSE	0.0162837	0.0223974
ENSG00000073921	11	-	86069883	4342	chr11:86299814[b38]A,G	A	G	-229931	150	192	0.00219062	-0.0966313	0.835865	FALSE	0.0175358	0.010095
ENSG00000119396	9	-	121223015	3728	chr9:120349628[b38]C,T	C	T	873387	148	195	0.00170357	0.0784518	0.834849	FALSE	0.0155079	0.038611
ENSG00000119421	9	-	122159780	4132	chr9:121936167[b38]A,G	A	G	223613	150	194	0.00461951	0.168703	0.85864	FALSE	0.000267106	0.0103482
ENSG00000137500	11	-	83286408	3870	chr11:83445742[b38]G,T	G	T	-159334	148	195	0.000138002	0.158818	0.496694	FALSE	0.0162581	0.104727
ENSG00000137501	11	-	85811160	3967	chr11:85811564[b38]C,T	T	C	-404	149	195	0.000114928	0.101969	0.450453	FALSE	0.0377437	0.00206875
ENSG00000148175	9	-	121370305	3686	chr9:121337558[b38]A,T	T	A	32747	148	193	0.000160496	0.195031	0.510798	FALSE	0.0151155	0.20556
ENSG00000148187	9	+	122264604	4077	chr9:122210814[b38]C,T	T	C	-53790	150	195	0.000334937	0.151352	0.689657	FALSE	0.0181692	0.00568536
ENSG00000149196	11	+	86302212	4505	chr11:86831510[b38]C,T	T	C	529298	150	193	0.000587009	0.0983383	0.781777	FALSE	0.0145454	0.000915856
ENSG00000150672	11	-	85627923	3616	chr11:86081148[b38]C,T	T	C	-453225	147	193	0.00191713	-0.0339191	0.816108	FALSE	0.0099842	0.189024
ENSG00000171202	11	+	85647968	3679	chr11:85254931[b38]A,G	A	G	-393037	150	195	0.0054242	-0.136438	0.853844	FALSE	0.0111691	0.0149466
ENSG00000020922	11	-	94493909	3847	chr11:94371914[b38]A,C	A	C	121995	149	193	4.2826e-06	-0.0879746	0.100428	FALSE	0.0182374	0.0282725
ENSG00000087053	11	-	95925316	3529	chr11:94938541[b38]A,G	A	G	986775	148	194	0.000951239	-0.0446836	0.816458	FALSE	0.00464217	0.000270513
ENSG00000110218	11	+	94128842	3945	chr11:94198621[b38]C,T	C	T	69779	149	192	8.48805e-05	-0.0521184	0.482016	FALSE	0.0141303	0.0013851
ENSG00000149218	11	+	95089847	3647	chr11:94969856[b38]A,T	A	T	-119991	149	194	0.00155753	-0.0640607	0.835757	FALSE	0.00917797	0.0632148
ENSG00000149972	11	+	99020950	4802	chr11:98490601[b38]G,T	T	G	-530349	149	192	0.0002454	-0.0731115	0.702976	FALSE	0.00999355	0.0114194
ENSG00000150316	11	-	94973587	3595	chr11:95361016[b38]A,G	A	G	-387429	150	195	0.000152048	-0.227005	0.635492	FALSE	0.00697958	0.0787786
ENSG00000151376	11	-	86672637	4597	chr11:86447193[b38]C,T	T	C	225444	150	195	1.09059e-05	-0.0883438	0.283092	FALSE	0.00074086	0.0579116
ENSG00000165323	11	+	92352097	3232	chr11:92076039[b38]A,C	A	C	-276058	149	193	0.00189403	-0.152668	0.821031	FALSE	0.0180167	0.0181118
ENSG00000168959	11	-	89065946	2373	chr11:88205763[b38]C,T	C	T	860183	144	195	0.00493417	0.0459183	0.847384	FALSE	0.00993959	0.105575
ENSG00000182919	11	+	93741592	3913	chr11:93760823[b38]A,T	T	A	19231	147	191	1.04935e-37	0.19268	5.72985e-29	TRUE	0.149057	0.0143305
ENSG00000110330	11	+	102347212	3902	chr11:102289264[b38]A,G	G	A	-57948	150	193	5.28747e-05	-0.0936385	0.46516	FALSE	0.0118309	0.0722459
ENSG00000110435	11	+	34915830	4363	chr11:34080218[b38]C,T	T	C	-835612	150	190	0.000517715	0.0453931	0.817491	FALSE	0.00072438	0.00994933
ENSG00000137692	11	-	103092195	4082	chr11:102467250[b38]C,G	C	G	624945	150	194	0.000301374	-0.206617	0.705062	FALSE	0.00512431	0.0542675
ENSG00000137693	11	+	102110448	3830	chr11:102237078[b38]G,T	G	T	126630	150	195	0.00105029	-0.156707	0.816319	FALSE	0.00119446	0.158882
ENSG00000137752	11	-	105035251	2372	chr11:105081764[b38]C,G	G	C	-46513	149	192	6.0368e-05	-0.0853377	0.292741	FALSE	0.0238147	0.0341713
ENSG00000149089	11	-	34916380	4363	chr11:34911989[b38]C,T	T	C	4391	148	192	1.94527e-28	-0.269843	6.58762e-21	TRUE	0.145559	0.0197403
ENSG00000149313	11	+	106075502	2877	chr11:106851233[b38]C,T	C	T	775731	149	193	1.91753e-05	-0.049921	0.17591	FALSE	0.0156938	0.0100458
ENSG00000152578	11	+	105609995	2484	chr11:106474026[b38]A,G	A	G	864031	149	194	8.38497e-05	-0.16439	0.36623	FALSE	0.0197373	0.0449507
ENSG00000182359	11	-	106077460	2876	chr11:107066662[b38]A,T	T	A	-989202	150	195	0.00227561	-0.124271	0.820398	FALSE	0.0158162	0.132349
ENSG00000187240	11	+	103109411	4090	chr11:102824741[b38]A,C	C	A	-284670	148	193	0.00146162	-0.10557	0.831454	FALSE	0.0105424	0.00457193
ENSG00000026508	11	+	35138871	4526	chr11:35168753[b38]C,T	T	C	29882	146	194	0.000243194	0.0948111	0.656933	FALSE	0.000533096	0.0165824
ENSG00000085117	11	+	44564428	5152	chr11:44614997[b38]A,G	A	G	50569	150	193	1.71396e-06	0.122444	0.0666088	FALSE	0.0128819	0.00959513
ENSG00000110436	11	-	35420064	4716	chr11:35601599[b38]C,T	C	T	-181535	147	191	0.000372887	-0.043803	0.735716	FALSE	0.00382309	0.000617411
ENSG00000110442	11	-	36289450	4112	chr11:35532989[b38]A,G	A	G	756461	150	195	0.000290683	-0.154317	0.672724	FALSE	0.0181398	5.66385e-05
ENSG00000121653	11	+	45885652	3732	chr11:46679842[b38]C,T	T	C	794190	150	195	4.91355e-05	0.320442	0.488069	FALSE	0.0335651	7.88372e-05
ENSG00000148948	11	-	41459774	3623	chr11:42454093[b38]A,T	A	T	-994319	150	194	0.00024758	-0.0717369	0.780376	FALSE	0.00739936	0.0384572
ENSG00000149084	11	+	43680681	4943	chr11:43721280[b38]C,T	C	T	40599	149	191	4.05862e-07	0.0622928	0.0294249	TRUE	0.0473328	0.0447408
ENSG00000166181	11	+	43311964	4409	chr11:43375687[b38]A,G	G	A	63723	148	194	7.22959e-05	0.105364	0.450655	FALSE	0.00189166	0.00769893
ENSG00000175104	11	-	36510273	3944	chr11:36487639[b38]G,T	T	G	22634	148	192	8.02739e-05	-0.100334	0.440143	FALSE	0.0186011	0.0097006
ENSG00000175274	11	-	44951307	5384	chr11:44671643[b38]A,T	T	A	279664	149	194	0.0018822	0.0587841	0.853762	FALSE	0.0264425	0.00240416
ENSG00000110514	11	+	47269162	2073	chr11:47285079[b38]C,T	T	C	15917	150	194	5.77246e-11	-0.13705	0.000112916	TRUE	0.00652041	0.0478778
ENSG00000110514	11	+	47269162	2073	chr11:47285079[b38]C,T	T	C	15917	150	194	5.77246e-11	-0.13705	0.000112916	TRUE	0.00652041	0.0478778
ENSG00000134569	11	-	46918643	2011	chr11:45925913[b38]C,G	C	G	992730	148	192	0.00188213	-0.0586141	0.766191	FALSE	0.0209419	0.00542422
ENSG00000134575	11	-	47248841	2080	chr11:47306109[b38]A,G	A	G	-57268	150	195	0.0016974	-0.150115	0.739244	FALSE	0.00643933	0.00134456
ENSG00000149091	11	+	46332906	3184	chr11:45542494[b38]A,G	A	G	-790412	149	195	0.00285361	0.0571826	0.832786	FALSE	0.0128268	0.0649158
ENSG00000149182	11	-	47177126	2034	chr11:47340287[b38]A,G	A	G	-163161	150	192	0.00383073	-0.0270743	0.819873	FALSE	0.00241324	0.000489073
ENSG00000165912	11	-	47186444	2031	chr11:47177087[b38]C,T	T	C	9357	150	190	3.00524e-05	0.0844099	0.150825	FALSE	0.0190221	0.0744379
ENSG00000175216	11	-	46846309	2088	chr11:46669072[b38]C,T	T	C	177237	150	194	0.00326669	0.0627	0.821126	FALSE	0.00105367	4.29647e-06
ENSG00000175220	11	-	46700620	2408	chr11:46327113[b38]A,G	A	G	373507	146	193	0.000409113	0.0314829	0.620416	FALSE	0.00061352	0.231166
ENSG00000175224	11	+	46617528	2644	chr11:46215870[b38]C,G	C	G	-401658	150	194	0.000865357	-0.135089	0.721342	FALSE	0.0276693	6.34817e-05
ENSG00000180210	11	+	46719181	2380	chr11:45727995[b38]G,T	G	T	-991186	148	191	0.000610764	0.0817315	0.630239	FALSE	0.000511039	0.22044
ENSG00000013583	12	-	13000266	4077	chr12:12968844[b38]A,G	G	A	31422	150	195	2.44965e-48	-0.539878	5.50921e-25	TRUE	0.127572	0.00672978
ENSG00000023734	12	+	15882388	2677	chr12:15195339[b38]A,G	A	G	-687049	148	195	0.000388745	-0.116725	0.657808	FALSE	0.00393138	0.00118234
ENSG00000084444	12	+	13044382	4020	chr12:13167610[b38]A,C	C	A	123228	149	194	0.000202638	0.125289	0.817491	FALSE	0.018327	0.0163692
ENSG00000084463	12	-	14803487	3236	chr12:15330004[b38]A,G	A	G	-526517	150	194	0.001636	-0.10513	0.830398	FALSE	0.00334869	0.0542973
ENSG00000111276	12	+	12715059	4131	chr12:12544782[b38]C,T	T	C	-170277	150	194	0.000382737	0.203214	0.767997	FALSE	0.00369811	0.0824308
ENSG00000111348	12	-	14961729	3173	chr12:14179447[b38]A,G	G	A	782282	148	195	0.00177693	0.128805	0.832667	FALSE	0.019716	0.0122223
ENSG00000117115	1	-	17119452	3835	chr1:17830551[b38]A,G	A	G	-711099	149	194	0.000103871	-0.204652	0.517068	FALSE	0.00308014	0.0103984
ENSG00000117118	1	-	17054171	3814	chr1:16093094[b38]A,G	A	G	961077	150	189	0.00252307	0.0214747	0.852089	FALSE	0.0160675	0.0278661
ENSG00000151491	12	-	15882330	2677	chr12:16360436[b38]A,G	G	A	-478106	149	194	1.43401e-05	-0.102766	0.135335	FALSE	0.0113184	0.0057653
ENSG00000273079	12	-	13981958	3862	chr12:14564277[b38]C,G	C	G	-582319	150	195	0.000453573	-0.153589	0.835757	FALSE	0.000649116	0.00155178
ENSG00000110536	11	+	47565431	2300	chr11:48132409[b38]A,G	G	A	566978	150	193	3.13361e-06	0.114963	0.0394919	TRUE	0.0270546	0.0775027
ENSG00000118777	4	-	88231629	3772	chr4:88117930[b38]A,G	G	A	113699	149	194	2.221e-06	-0.152765	0.051981	FALSE	0.0473644	0.0370899
ENSG00000118785	4	+	87975651	3579	chr4:88825069[b38]C,G	G	C	849418	150	194	0.000245388	-0.1037	0.599196	FALSE	0.00246748	0.0079906
ENSG00000152583	4	-	87531062	3588	chr4:87541494[b38]A,G	G	A	-10432	150	192	5.26591e-05	-0.0552248	0.311679	FALSE	0.0273284	0.0224918
ENSG00000163644	4	-	88284770	3789	chr4:87469056[b38]C,T	C	T	815714	150	192	0.000987456	-0.0855348	0.797814	FALSE	0.014137	0.162001
ENSG00000165916	11	-	47426474	2129	chr11:46580054[b38]C,T	T	C	846420	150	193	0.00156706	-0.0418843	0.729513	FALSE	0.00448124	0.0267819
ENSG00000170502	4	+	87422574	3678	chr4:87417529[b38]A,C	C	A	-5045	148	193	0.000100099	0.17539	0.416566	FALSE	0.0206876	0.0202546
ENSG00000177432	4	-	88697830	3897	chr4:89361505[b38]A,G	A	G	-663675	146	194	0.00150505	-0.0931292	0.835757	FALSE	0.0254064	0.000141457
ENSG00000185477	4	-	89307801	3342	chr4:89299759[b38]G,T	T	G	8042	147	193	7.63713e-05	0.0767556	0.469729	FALSE	0.0163562	0.0170792
ENSG00000198189	4	-	87391189	3692	chr4:87337331[b38]C,T	T	C	53858	150	191	2.32924e-09	-0.254327	0.00023233	TRUE	0.0634598	0.0663051
ENSG00000109270	4	-	99894429	4100	chr4:99583853[b38]A,G	G	A	310576	148	193	0.000179399	-0.195371	0.622735	FALSE	0.00771225	0.118297
ENSG00000138698	4	+	98261385	3260	chr4:98569415[b38]C,T	C	T	308030	147	191	0.00285563	0.0357973	0.838803	FALSE	0.00453949	0.0232842
ENSG00000138698	4	+	98261385	3260	chr4:98569415[b38]C,T	C	T	308030	147	191	0.00285563	0.0357973	0.838803	FALSE	0.00453949	0.0232842
ENSG00000145335	4	-	89838316	3545	chr4:89889856[b38]A,C	A	C	-51540	147	195	7.52394e-05	-0.0823718	0.525675	FALSE	0.00911367	0.00514815
ENSG00000151247	4	-	98930638	4069	chr4:99400416[b38]C,T	T	C	-469778	148	193	5.27795e-06	0.0583327	0.0774579	FALSE	0.039436	0.00822678
ENSG00000163110	4	+	94451858	3431	chr4:94661928[b38]C,T	T	C	210070	148	192	2.09903e-07	0.0623588	0.00614377	TRUE	0.0326319	0.000138587
ENSG00000164024	4	+	98995660	4092	chr4:98739524[b38]C,T	T	C	-256136	150	192	0.000220863	-0.058362	0.638668	FALSE	0.0169345	0.00834704
ENSG00000164031	4	-	99946619	4169	chr4:100272294[b38]A,C	C	A	-325675	147	194	0.00270765	-0.043354	0.845555	FALSE	0.00947177	0.000209243
ENSG00000164032	4	-	99950356	4166	chr4:100185775[b38]C,T	C	T	-235419	149	195	0.000485424	0.199402	0.716461	FALSE	0.0108389	0.0302569
ENSG00000196616	4	-	99352761	4183	chr4:98449923[b38]C,T	C	T	902838	150	194	0.000103479	-0.50825	0.500853	FALSE	0.00749823	0.114209
ENSG00000197894	4	-	99088802	4093	chr4:99076028[b38]C,G	G	C	12774	149	194	2.56642e-08	0.0776228	0.0293842	TRUE	0.0197832	0.058198
ENSG00000060237	12	+	752580	4134	chr12:427719[b38]A,G	A	G	-324861	150	194	0.00157357	0.0802441	0.848538	FALSE	0.00139705	0.148129
ENSG00000082805	12	+	990510	4847	chr12:1628939[b38]A,G	A	G	638429	150	194	0.000103346	0.110399	0.65622	FALSE	0.00305499	0.00266002
ENSG00000109320	4	+	102501332	2855	chr4:101619769[b38]A,T	T	A	-881563	150	194	0.000612079	0.175054	0.733094	FALSE	0.0118675	0.000205026
ENSG00000109332	4	-	102868897	2842	chr4:103094157[b38]C,T	T	C	-225260	147	193	0.00262267	0.0716255	0.831719	FALSE	0.00902967	0.00700243
ENSG00000138814	4	-	101348279	3411	chr4:100584199[b38]A,G	A	G	764080	147	194	0.00109096	0.0819905	0.779219	FALSE	0.0073538	0.000805314
ENSG00000138814	4	-	101348279	3411	chr4:100584199[b38]A,G	A	G	764080	147	194	0.00109096	0.0819905	0.779219	FALSE	0.0073538	0.000805314
ENSG00000145354	4	+	102868975	2842	chr4:102462695[b38]A,G	A	G	-406280	149	194	0.000198817	-0.212844	0.531084	FALSE	0.00892056	0.0078639
ENSG00000151067	12	+	1970787	4914	chr12:1294274[b38]A,G	G	A	-676513	150	193	0.000474653	0.139202	0.799072	FALSE	0.015713	0.000440897
ENSG00000166159	12	+	1820268	4957	chr12:2666535[b38]C,T	T	C	846267	150	194	0.000420015	0.158027	0.810802	FALSE	0.0091193	0.00789782
ENSG00000168769	4	+	105145876	2972	chr4:104513804[b38]G,T	G	T	-632072	147	195	0.00203709	-0.0760075	0.825132	FALSE	0.019464	0.205243
ENSG00000171840	12	-	663780	3991	chr12:208218[b38]C,T	C	T	455562	150	195	2.83314e-06	-0.268261	0.301664	FALSE	0.0207632	0.0673598
ENSG00000004478	12	+	2794971	5607	chr12:2727040[b38]A,G	A	G	-67931	148	194	0.000190377	0.030519	0.67758	FALSE	0.00594634	0.0780436
ENSG00000010278	12	+	6199716	4297	chr12:5457979[b38]C,T	T	C	-741737	148	193	0.000844331	0.0629787	0.817491	FALSE	0.00308773	0.0430436
ENSG00000047621	12	-	4538509	4863	chr12:4955872[b38]A,G	G	A	-417363	150	195	0.00178819	0.163332	0.853844	FALSE	0.0233361	0.0327997
ENSG00000053702	12	-	2835545	5564	chr12:3208947[b38]C,T	T	C	-373402	150	195	0.000169853	0.159384	0.680123	FALSE	0.0139044	4.81816e-10
ENSG00000078237	12	+	4307764	4958	chr12:4733370[b38]C,T	T	C	425606	150	195	0.000230105	-0.154066	0.738593	FALSE	0.00962483	0.185027
ENSG00000110799	12	-	6124771	4373	chr12:6283195[b38]A,C	C	A	-158424	150	193	0.00067921	0.257026	0.801127	FALSE	0.018887	0.0024228
ENSG00000111218	12	+	3381350	5336	chr12:4155948[b38]C,T	T	C	774598	149	194	2.59574e-05	0.245477	0.461031	FALSE	0.0189874	0.0319175
ENSG00000111262	12	+	4909906	4665	chr12:5142807[b38]A,G	A	G	232901	150	194	0.00108587	0.159289	0.837857	FALSE	6.74735e-06	0.0907569
ENSG00000139180	12	+	4649096	4767	chr12:3747398[b38]A,G	A	G	-901698	149	192	3.00264e-05	0.0839007	0.410247	FALSE	0.0172869	2.15815e-05
ENSG00000151079	12	+	4809177	4680	chr12:4631589[b38]A,G	G	A	-177588	149	195	0.000133464	-0.0510677	0.692195	FALSE	0.0117343	0.00926952
ENSG00000010295	12	-	6556084	4110	chr12:6033236[b38]A,G	A	G	522848	149	195	0.000721809	0.0862816	0.821792	FALSE	0.0101581	0.0318886
ENSG00000104369	8	-	74321541	3688	chr8:73538957[b38]A,C	A	C	782584	148	195	0.000299286	0.11349	0.648662	FALSE	0.0185164	0.00669247
ENSG00000104381	8	+	74321131	3688	chr8:74366581[b38]A,G	G	A	45450	149	191	3.29107e-07	0.0441846	0.0970608	FALSE	0.000522514	0.0536758
ENSG00000104435	8	+	79610815	3104	chr8:79073751[b38]A,C	A	C	-537064	147	195	0.000278542	-0.0836279	0.621817	FALSE	0.01209	0.000931291
ENSG00000111640	12	+	6534513	4125	chr12:5564261[b38]A,G	A	G	-970252	149	192	7.49214e-05	-0.0269116	0.467825	FALSE	0.0169511	0.00177163
ENSG00000111642	12	-	6614525	4236	chr12:6837083[b38]G,T	T	G	-222558	148	195	0.00096273	-0.0418042	0.819854	FALSE	0.00114761	0.0244584
ENSG00000139190	12	-	6470988	4183	chr12:6474221[b38]A,G	G	A	-3233	147	193	0.00017765	0.0652004	0.614161	FALSE	0.0129329	0.00397681
ENSG00000147586	8	-	80030290	3032	chr8:80030106[b38]C,G	G	C	184	150	195	0.000230108	-0.173753	0.613341	FALSE	0.00223291	0.0765186
ENSG00000171033	8	+	78516341	2493	chr8:79356084[b38]C,T	T	C	839743	150	194	0.000232232	0.150794	0.499855	FALSE	0.000328759	0.0133562
ENSG00000175606	8	+	73972438	3599	chr8:74002657[b38]C,T	T	C	30219	149	193	3.9273e-07	-0.212519	0.0227443	TRUE	0.0324373	0.00845868
ENSG00000076554	8	-	80231233	3150	chr8:81057091[b38]A,G	G	A	-825858	150	195	0.000265301	-0.156168	0.672117	FALSE	0.0131223	0.0129778
ENSG00000076554	8	-	80231233	3150	chr8:81057091[b38]A,G	G	A	-825858	150	195	0.000265301	-0.156168	0.672117	FALSE	0.0131223	0.0129778
ENSG00000076641	8	-	81112069	3465	chr8:80470858[b38]C,G	G	C	641211	150	194	0.00023301	-0.223533	0.638668	FALSE	0.0333426	2.89609e-06
ENSG00000104231	8	-	81732904	3369	chr8:81642333[b38]A,G	G	A	90571	150	192	7.95747e-06	0.0931784	0.150384	FALSE	0.0171257	0.0676526
ENSG00000104497	8	-	81842867	3363	chr8:82473278[b38]A,G	G	A	-630411	147	194	0.000372252	0.0915782	0.692222	FALSE	0.0127959	0.0276302
ENSG00000133731	8	-	81686332	3391	chr8:81671536[b38]G,T	T	G	14796	149	190	2.40051e-07	-0.0423788	0.0100114	TRUE	0.0103538	0.00801853
ENSG00000133742	8	-	85379015	1933	chr8:84714651[b38]C,T	T	C	664364	150	195	0.000526257	-0.312865	0.637792	FALSE	0.00312502	0.00847267
ENSG00000147588	8	-	81447440	3513	chr8:82237658[b38]G,T	T	G	-790218	150	195	0.000381701	-0.212405	0.641697	FALSE	8.87776e-06	0.109528
ENSG00000164687	8	+	81280537	3429	chr8:80993755[b38]A,G	A	G	-286782	147	192	0.00193131	-0.0643171	0.830398	FALSE	0.00500268	0.00336793
ENSG00000164879	8	+	85373437	1920	chr8:84864345[b38]C,T	T	C	-509092	150	193	0.000103055	0.164934	0.341402	FALSE	0.00752251	0.020865
ENSG00000184672	8	+	84182788	3382	chr8:83221247[b38]G,T	T	G	-961541	149	193	0.00159394	-0.206453	0.802171	FALSE	0.0160746	0.0395534
ENSG00000085719	8	+	86514436	2416	chr8:86504972[b38]A,G	A	G	-9464	148	191	1.23041e-05	0.0343916	0.161665	FALSE	0.00487203	0.0166152
ENSG00000101079	20	-	36746091	2435	chr20:36194126[b38]C,T	T	C	551965	150	194	0.00125648	-0.15071	0.817491	FALSE	0.00694392	0.00174554
ENSG00000101335	20	+	36541498	2293	chr20:37010957[b38]A,G	G	A	469459	150	192	0.00159512	-0.427337	0.796249	FALSE	0.00715045	0.0222087
ENSG00000101347	20	-	36951902	2517	chr20:37394136[b38]C,T	C	T	-442234	150	193	0.000935443	-0.0612907	0.778604	FALSE	0.0113915	0.1019
ENSG00000104267	8	+	85463969	1987	chr8:85305036[b38]A,C	A	C	-158933	148	194	0.000272561	-0.122004	0.475775	FALSE	0.00188655	0.0427016
ENSG00000104312	8	+	89757807	3109	chr8:89685212[b38]A,T	A	T	-72595	149	193	0.0023256	0.103613	0.827321	FALSE	0.0137615	6.6104e-05
ENSG00000104325	8	+	90001406	3001	chr8:90051898[b38]A,G	A	G	50492	150	195	3.35257e-05	-0.115198	0.295142	FALSE	0.00465871	0.00813124
ENSG00000104327	8	-	90095476	2970	chr8:90833299[b38]A,G	A	G	-737823	148	194	0.00115165	-0.124099	0.765167	FALSE	0.000182474	0.134671
ENSG00000123124	8	+	86342739	2385	chr8:87027030[b38]G,T	G	T	684291	149	194	5.68179e-05	-0.440934	0.526374	FALSE	0.0225499	0.0589901
ENSG00000149639	20	-	36863539	2421	chr20:36929460[b38]C,T	T	C	-65921	150	188	0.00118909	0.166208	0.790225	FALSE	0.0248722	0.0493676
ENSG00000101413	20	+	38033547	3841	chr20:37370851[b38]A,T	T	A	-662696	150	193	0.000601893	-0.0498097	0.776101	FALSE	0.0170016	0.000610183
ENSG00000101438	20	+	38724487	3680	chr20:38813890[b38]A,G	A	G	89403	149	195	0.000532221	-0.169512	0.726616	FALSE	2.05024e-05	0.0287648
ENSG00000101445	20	+	38805698	3672	chr20:38413988[b38]A,T	T	A	-391710	149	191	0.000419813	-0.0611327	0.700695	FALSE	0.02553	0.00778846
ENSG00000118705	20	+	37178411	2686	chr20:38107835[b38]C,T	T	C	929424	149	191	0.000149717	0.0569868	0.609338	FALSE	0.0199711	0.0534087
ENSG00000132792	20	+	37693956	3358	chr20:38295415[b38]C,T	T	C	601459	149	195	0.00636967	-0.132145	0.85864	FALSE	0.00993393	0.057023
ENSG00000149633	20	-	38260773	3948	chr20:38207790[b38]A,G	A	G	52983	150	193	0.00393902	0.0975561	0.858401	FALSE	0.00831727	0.00263052
ENSG00000170471	20	+	38472817	3770	chr20:37973978[b38]A,G	A	G	-498839	147	195	0.00116507	0.0342849	0.818949	FALSE	0.0102511	0.0204455
ENSG00000197122	20	+	37344686	2910	chr20:37819597[b38]A,G	G	A	474911	150	194	0.000240447	-0.0928661	0.59687	FALSE	0.00670957	0.0346233
ENSG00000198900	20	+	41028823	4141	chr20:40943485[b38]A,C	A	C	-85338	150	195	0.000831127	0.104115	0.781506	FALSE	0.0167259	0.0125323
ENSG00000198959	20	-	38166579	4005	chr20:38163094[b38]C,T	C	T	3485	147	192	0.000121135	0.0787147	0.532579	FALSE	0.00960526	0.177383
ENSG00000070495	17	-	76726800	4941	chr17:76251034[b38]A,G	A	G	475766	149	191	0.000186855	-0.0484005	0.721434	FALSE	0.0627614	0.0475035
ENSG00000129657	17	+	77088750	5288	chr17:77705863[b38]C,T	T	C	617113	150	194	0.000836097	0.241713	0.837857	FALSE	0.0303423	0.00151624
ENSG00000161542	17	-	76384522	4541	chr17:75495687[b38]A,G	A	G	888835	150	194	0.000992296	0.105346	0.847384	FALSE	0.0029044	0.00614266
ENSG00000161547	17	-	76737375	4962	chr17:76363840[b38]A,G	G	A	373535	147	194	8.64869e-05	0.0672177	0.556462	FALSE	0.0140604	0.0105909
ENSG00000168259	17	-	42021377	3339	chr17:42518224[b38]C,T	T	C	-496847	150	193	0.000392672	-0.0772796	0.645372	FALSE	0.00805483	0.0447372
ENSG00000173786	17	+	41966764	3515	chr17:42887590[b38]C,T	T	C	920826	150	192	0.000147109	-0.157975	0.528049	FALSE	0.000294424	0.0961743
ENSG00000175931	17	-	76453153	4629	chr17:76389588[b38]A,G	A	G	63565	150	191	7.52879e-05	0.0837264	0.492029	FALSE	0.0361943	0.00342064
ENSG00000182473	17	-	76121577	4218	chr17:75811596[b38]G,T	T	G	309981	150	193	0.000414593	0.0975938	0.77283	FALSE	0.026796	0.0166464
ENSG00000182534	17	-	76711017	4919	chr17:76709101[b38]A,G	G	A	1916	150	192	3.66596e-06	0.113251	0.105155	FALSE	0.0325468	0.035083
ENSG00000184640	17	+	77280570	5580	chr17:77378026[b38]C,T	T	C	97456	148	192	7.83209e-05	-0.0366836	0.524112	FALSE	0.0334756	0.0181139
ENSG00000090487	15	-	64990311	2929	chr15:64814609[b38]A,C	A	C	175702	147	194	1.39264e-05	0.144472	0.163945	FALSE	0.0188326	0.00135795
ENSG00000101049	20	+	43558969	4206	chr20:44010436[b38]C,T	T	C	451467	149	194	0.000319569	-0.26488	0.726589	FALSE	0.00297604	0.0795005
ENSG00000124120	20	+	44475875	3975	chr20:45366352[b38]A,G	A	G	890477	150	195	0.000661261	-0.202001	0.816458	FALSE	0.00453968	0.036457
ENSG00000124181	20	+	41136961	4267	chr20:41254141[b38]A,G	A	G	117180	150	192	3.84582e-14	-0.0475124	1.40371e-08	TRUE	0.107726	0.0283073
ENSG00000124193	20	+	43457897	4366	chr20:43424566[b38]C,T	C	T	-33331	150	195	9.76324e-06	0.110775	0.15064	FALSE	0.0270234	0.0457095
ENSG00000124194	20	+	44247100	3958	chr20:44452985[b38]A,T	T	A	205885	150	195	0.00379087	0.191222	0.85864	FALSE	0.00361757	0.00156411
ENSG00000166855	15	-	65185343	3043	chr15:64271386[b38]C,T	T	C	913957	150	192	0.000149672	-0.103477	0.575183	FALSE	0.0108958	0.061454
ENSG00000174306	20	-	41317673	4237	chr20:41874346[b38]A,G	A	G	-556673	149	195	0.00106086	-0.0900491	0.833932	FALSE	0.000111333	0.0013571
ENSG00000196090	20	-	43189971	4291	chr20:43941584[b38]C,T	T	C	-751613	148	194	5.04287e-05	0.145758	0.427365	FALSE	0.0192407	0.0860593
ENSG00000241839	15	+	64841884	3055	chr15:64989757[b38]C,G	C	G	147873	150	193	0.00246755	-0.165376	0.832283	FALSE	0.0113918	0.0762165
ENSG00000074603	15	-	65517705	3403	chr15:64940752[b38]A,T	A	T	576953	150	195	0.00150761	0.132965	0.824855	FALSE	0.0230839	0.02572
ENSG00000074696	15	+	65530419	3412	chr15:65235198[b38]C,T	C	T	-295221	150	194	0.000784128	-0.112467	0.77283	FALSE	0.0123838	0.00188196
ENSG00000103591	15	-	67255196	3663	chr15:66846802[b38]A,T	T	A	408394	150	194	3.09834e-05	-0.475432	0.4057	FALSE	0.0423571	0.0659446
ENSG00000103647	15	+	68578970	3479	chr15:68492357[b38]C,G	C	G	-86613	150	194	0.000305929	-0.0273133	0.636299	FALSE	0.00575066	0.0122177
ENSG00000137818	15	+	69452815	4485	chr15:68793194[b38]C,T	C	T	-659621	150	194	0.000611785	0.105636	0.802171	FALSE	0.005439	0.0294838
ENSG00000140350	15	-	68820898	3773	chr15:68754759[b38]A,G	A	G	66139	150	195	0.0014938	-0.0953501	0.838803	FALSE	0.000238456	0.00538671
ENSG00000166949	15	+	67063764	4120	chr15:66404775[b38]A,G	A	G	-658989	149	190	0.000731404	0.168643	0.780376	FALSE	0.00407514	0.0930539
ENSG00000169018	15	+	68277746	3176	chr15:68653912[b38]A,G	A	G	376166	150	192	0.000586753	0.167664	0.739244	FALSE	0.026267	0.00998506
ENSG00000169032	15	+	66386818	4193	chr15:66006713[b38]A,C	A	C	-380105	150	195	0.00197081	0.10425	0.846234	FALSE	0.0237628	0.0370346
ENSG00000174444	15	-	66524533	4122	chr15:67140338[b38]C,G	C	G	-615805	149	193	5.1807e-05	0.081899	0.335883	FALSE	0.00546262	0.441744
ENSG00000004700	12	-	21501670	4330	chr12:21472207[b38]C,G	G	C	29463	148	193	1.54718e-05	-0.141362	0.254042	FALSE	0.0191038	0.00467071
ENSG00000023697	12	+	15911303	2664	chr12:16754007[b38]A,G	G	A	842704	147	194	0.000726953	0.0947547	0.753194	FALSE	0.0226841	0.000446638
ENSG00000052126	12	+	19129753	4611	chr12:19872186[b38]A,G	A	G	742433	147	194	5.62922e-05	-0.0592642	0.484623	FALSE	0.0105099	0.00114436
ENSG00000060982	12	-	24949102	4684	chr12:24867445[b38]A,G	G	A	81657	150	193	3.26074e-05	-0.0570178	0.352984	FALSE	0.0190033	3.32471e-05
ENSG00000111716	12	-	21757858	4222	chr12:21615275[b38]C,T	C	T	142583	149	195	2.66956e-05	-0.0731932	0.228528	FALSE	0.00405369	0.0774564
ENSG00000111726	12	+	22046219	3705	chr12:21152116[b38]A,C	C	A	-894103	149	192	0.00157029	-0.0901608	0.834501	FALSE	0.0110627	0.0114237
ENSG00000111790	12	+	26938471	4471	chr12:26124487[b38]C,G	C	G	-813984	148	195	0.000219059	0.168842	0.640556	FALSE	0.0117976	0.0130238
ENSG00000121350	12	+	21437616	4456	chr12:21460745[b38]A,T	T	A	23129	148	193	0.000259875	-0.0439386	0.638668	FALSE	0.0139116	0.0633162
ENSG00000123104	12	-	26833195	4561	chr12:26981981[b38]C,T	T	C	-148786	149	194	0.000296653	-0.204343	0.667044	FALSE	0.0232858	0.0469796
ENSG00000133703	12	-	25250937	5026	chr12:25466890[b38]A,C	A	C	-215953	148	192	0.000468806	0.0593397	0.743286	FALSE	0.00566531	0.0177542
ENSG00000133703	12	-	25250937	5026	chr12:25466890[b38]A,C	A	C	-215953	148	192	0.000468806	0.0593397	0.743286	FALSE	0.00566531	0.0177542
ENSG00000004139	17	+	28364357	2583	chr17:28396803[b38]C,T	T	C	32446	150	192	1.79511e-07	0.0811281	0.0085902	TRUE	0.0557871	0.00252381
ENSG00000004142	17	-	28357528	2597	chr17:29050983[b38]A,G	A	G	-693455	149	194	0.00326239	-0.0396939	0.849036	FALSE	0.00187322	0.0107936
ENSG00000067225	15	-	72231823	3325	chr15:72962298[b38]A,G	A	G	-730475	148	194	0.00241244	-0.0245427	0.837364	FALSE	0.00646259	0.0583285
ENSG00000137821	15	+	70853240	4335	chr15:70195184[b38]C,T	T	C	-658056	150	195	1.75471e-06	0.21262	0.0560357	FALSE	0.0234057	0.00164376
ENSG00000140488	15	-	72320158	3276	chr15:71552057[b38]A,G	A	G	768101	150	194	0.000743867	0.234166	0.807267	FALSE	0.00134017	0.00940877
ENSG00000166173	15	-	70854160	4330	chr15:70870906[b38]C,T	C	T	-16746	148	191	1.26355e-06	0.0536859	0.0862989	FALSE	0.00713095	0.0169376
ENSG00000166192	15	+	72114259	3376	chr15:72170490[b38]C,T	T	C	56231	150	194	3.91579e-06	-0.0586475	0.113311	FALSE	0.0513169	0.010788
ENSG00000166233	15	+	72474331	3220	chr15:72886663[b38]C,T	T	C	412332	150	195	0.00149996	-0.071338	0.804494	FALSE	0.0226353	0.00785802
ENSG00000213614	15	-	72376477	3277	chr15:72082012[b38]G,T	T	G	294465	149	194	0.00412372	-0.164806	0.852089	FALSE	0.0153404	0.0031737
ENSG00000244045	17	+	28357643	2597	chr17:28334133[b38]A,G	A	G	-23510	150	194	0.000298595	0.141087	0.593496	FALSE	0.00877992	0.0479852
ENSG00000007202	17	-	28645455	2247	chr17:28895970[b38]G,T	G	T	-250515	148	190	0.000672492	0.0551753	0.776101	FALSE	0.0228365	4.96508e-05
ENSG00000087111	17	-	28571795	2334	chr17:29527984[b38]C,T	T	C	-956189	150	188	0.000575895	0.0454316	0.731735	FALSE	0.0193514	0.00194461
ENSG00000109072	17	-	28373092	2568	chr17:27740477[b38]C,T	C	T	632615	150	195	0.00397	-0.221319	0.85101	FALSE	0.0103146	0.0859444
ENSG00000109103	17	-	28552669	2339	chr17:28537690[b38]A,G	A	G	14979	150	192	0.00506123	-0.0697232	0.853844	FALSE	0.0193511	0.00327888
ENSG00000109107	17	-	28576949	2329	chr17:28722363[b38]A,G	A	G	-145414	149	190	1.04355e-05	-0.148272	0.102384	FALSE	0.00658123	0.0135886
ENSG00000109111	17	+	28662199	2216	chr17:27944320[b38]C,T	T	C	-717879	149	192	0.000317907	0.0796452	0.634451	FALSE	0.012254	0.0177156
ENSG00000109113	17	-	28718430	2116	chr17:28001264[b38]C,T	T	C	717166	148	195	0.000485889	0.21773	0.702976	FALSE	0.0228422	0.0181261
ENSG00000132589	17	-	28897734	1910	chr17:28880553[b38]C,T	T	C	17181	150	194	4.04851e-09	-0.0703733	0.000178575	TRUE	0.0159946	0.252551
ENSG00000167536	17	-	28903080	1911	chr17:29765906[b38]A,G	A	G	-862826	150	195	7.80616e-06	-0.203662	0.14075	FALSE	0.0358664	0.00383683
ENSG00000198242	17	+	28719986	2113	chr17:28534600[b38]A,G	G	A	-185386	148	195	0.000886014	-0.0946651	0.737782	FALSE	0.0033373	0.424198
ENSG00000108256	17	-	29294149	1933	chr17:28477445[b38]C,T	C	T	816704	150	195	0.00285925	0.175912	0.82391	FALSE	0.00546912	0.0190423
ENSG00000108262	17	-	29594055	1846	chr17:30405723[b38]C,T	T	C	-811668	147	193	0.00756933	0.0463275	0.853844	FALSE	0.02125	0.0249035
ENSG00000141298	17	-	29930277	1985	chr17:30320060[b38]A,G	A	G	-389783	150	195	0.000809438	-0.200449	0.705206	FALSE	0.0212477	0.0055345
ENSG00000154217	17	+	67377282	4018	chr17:66605807[b38]C,T	T	C	-771475	147	194	0.00105914	-0.0410643	0.818949	FALSE	0.0344292	0.0010947
ENSG00000154229	17	+	66302614	4623	chr17:66556781[b38]A,G	G	A	254167	148	192	0.000145181	0.0308545	0.579572	FALSE	0.0260834	0.0187988
ENSG00000160551	17	+	29390465	1905	chr17:29050273[b38]C,T	T	C	-340192	150	194	0.00457702	0.037163	0.847192	FALSE	0.0181029	0.0143927
ENSG00000167549	17	-	29622908	1886	chr17:29209356[b38]C,T	T	C	413552	149	191	0.00747296	-0.0370971	0.855823	FALSE	0.00803626	1.44159e-05
ENSG00000179761	17	+	28950514	1852	chr17:28367015[b38]A,T	A	T	-583499	149	195	0.00203523	0.234487	0.802171	FALSE	0.0286722	0.00333247
ENSG00000196535	17	-	29180413	1899	chr17:28499736[b38]C,G	G	C	680677	150	195	0.00379299	0.0615926	0.839068	FALSE	0.00753712	0.0667275
ENSG00000197170	17	-	67366606	4006	chr17:68149404[b38]C,G	G	C	-782798	150	194	0.00380328	0.0520334	0.85864	FALSE	0.0152849	0.089349
ENSG00000069188	17	-	73644446	5381	chr17:73923398[b38]C,T	C	T	-278952	148	194	0.000720525	-0.175975	0.831454	FALSE	0.0196821	0.00115802
ENSG00000108946	17	+	68511781	3305	chr17:68367201[b38]C,T	T	C	-144580	150	195	0.00016001	-0.0628829	0.604469	FALSE	9.90095e-05	0.0485243
ENSG00000108984	17	+	69414698	3090	chr17:70083571[b38]C,G	C	G	668873	148	194	0.000165456	-0.0699178	0.624593	FALSE	0.0273374	0.0077851
ENSG00000141219	17	+	73232234	5200	chr17:72666657[b38]A,C	C	A	-565577	150	194	0.000198801	0.249885	0.728727	FALSE	0.0239773	0.0814774
ENSG00000141338	17	-	68955393	3275	chr17:68827664[b38]A,G	A	G	127729	150	194	1.20236e-05	-0.187547	0.1589	FALSE	0.00695552	0.0203036
ENSG00000154265	17	-	69327245	3119	chr17:69880978[b38]A,C	A	C	-553733	150	193	7.25071e-05	0.200733	0.533595	FALSE	0.0147969	0.0215378
ENSG00000166685	17	+	73192633	5160	chr17:73992555[b38]A,G	A	G	799922	149	195	0.000591466	0.19614	0.820083	FALSE	0.0155913	0.0293514
ENSG00000179604	17	-	73312006	5254	chr17:73412887[b38]C,T	T	C	-100881	149	191	0.000601953	0.0497422	0.821031	FALSE	0.00305546	0.197806
ENSG00000182481	17	+	68035709	3391	chr17:67568287[b38]A,G	G	A	-467422	150	188	0.00152366	0.147379	0.837857	FALSE	0.0105409	0.00310945
ENSG00000196704	17	+	68247931	3353	chr17:68250275[b38]A,G	A	G	2344	147	193	4.04138e-23	-0.187837	1.97178e-15	TRUE	0.15124	0.0323232
ENSG00000100626	14	+	69259278	4593	chr14:70036985[b38]A,G	A	G	777707	149	193	0.00319842	0.100739	0.858037	FALSE	0.0322703	0.010633
ENSG00000100632	14	-	69398300	4785	chr14:69257902[b38]G,T	G	T	140398	149	193	0.00117595	-0.050992	0.833136	FALSE	0.0037346	0.0589586
ENSG00000109062	17	+	74748629	4717	chr17:73784150[b38]A,G	G	A	-964479	150	195	0.000190056	-0.120715	0.671034	FALSE	7.68919e-05	0.0908965
ENSG00000141540	17	+	74213572	5014	chr17:74542929[b38]C,T	T	C	329357	150	195	0.000962423	0.160178	0.837857	FALSE	0.0099366	0.109287
ENSG00000161513	17	-	74873032	4502	chr17:74872953[b38]A,G	G	A	79	149	194	7.92057e-37	-0.186387	2.37762e-27	TRUE	0.373272	0.019303
ENSG00000167861	17	-	74973167	4471	chr17:74239749[b38]A,G	A	G	733418	150	193	0.00016397	-0.193975	0.716461	FALSE	0.0115054	0.0330212
ENSG00000167862	17	+	75012671	4422	chr17:75528336[b38]C,T	T	C	515665	150	194	8.2759e-05	0.160525	0.574272	FALSE	0.0223957	0.0470541
ENSG00000172794	17	+	74670579	4895	chr17:74661586[b38]A,G	A	G	-8993	149	194	5.1588e-15	-0.164916	1.75908e-07	TRUE	0.00703422	0.0795108
ENSG00000172809	17	+	74203583	5017	chr17:73815647[b38]A,G	A	G	-387936	150	195	0.00109725	-0.119103	0.847384	FALSE	0.0201349	0.0215913
ENSG00000267909	14	-	69574872	4908	chr14:70205137[b38]A,T	A	T	-630265	150	194	0.0045702	0.135168	0.85864	FALSE	0.00715388	0.01453
ENSG00000100650	14	+	69726901	4845	chr14:69928186[b38]A,G	A	G	201285	146	193	9.41423e-05	0.0642226	0.517068	FALSE	0.0186874	0.0285043
ENSG00000100678	14	-	70189071	4856	chr14:69936005[b38]G,T	T	G	253066	148	192	0.00053644	-0.0609666	0.76631	FALSE	0.00983855	0.00516032
ENSG00000100767	14	+	73237498	3623	chr14:73338361[b38]C,T	C	T	100863	149	193	0.000407021	-0.25554	0.71957	FALSE	0.0209093	0.0154362
ENSG00000119707	14	+	73058533	3836	chr14:72375459[b38]C,T	T	C	-683074	150	194	0.000404556	0.135087	0.742941	FALSE	0.00747154	0.0252541
ENSG00000133961	14	-	73458618	3398	chr14:73857933[b38]C,T	C	T	-399315	149	193	0.000489081	-0.167601	0.747539	FALSE	0.00945492	0.00722155
ENSG00000133985	14	+	70641917	4552	chr14:70873918[b38]C,T	C	T	232001	149	193	0.000736101	0.040022	0.768213	FALSE	0.00172001	0.011699
ENSG00000165861	14	-	73027132	3863	chr14:73797809[b38]A,G	A	G	-770677	149	193	0.00126613	-0.0588305	0.829461	FALSE	0.007921	0.0600887
ENSG00000170468	14	+	73490965	3376	chr14:72732184[b38]A,G	A	G	-758781	150	195	6.56903e-05	-0.159418	0.628474	FALSE	0.00222251	0.00778562
ENSG00000197555	14	+	71320450	4234	chr14:70740883[b38]C,T	T	C	-579567	150	195	1.0411e-05	0.1596	0.426406	FALSE	0.0124062	0.00462384
ENSG00000258644	14	-	70417075	4750	chr14:70358680[b38]A,G	A	G	58395	149	190	1.0397e-05	-0.069129	0.25638	FALSE	0.0353897	0.00779308
ENSG00000012223	3	-	46485235	4143	chr3:45601873[b38]A,G	A	G	883362	150	195	0.00476725	-0.188393	0.853762	FALSE	0.0183247	0.0274733
ENSG00000119661	14	+	73644876	3363	chr14:73831056[b38]C,T	T	C	186180	150	190	0.00289901	0.0544771	0.847384	FALSE	0.00994822	0.0157416
ENSG00000119711	14	-	74084494	2813	chr14:74729535[b38]G,T	T	G	-645041	150	192	0.000552332	-0.102649	0.680449	FALSE	0.00420645	0.109147
ENSG00000119723	14	+	73949927	2922	chr14:73255067[b38]C,T	T	C	-694860	149	191	5.96876e-08	0.098754	0.00525814	TRUE	0.0212962	0.0015686
ENSG00000140043	14	+	73851845	3003	chr14:73852011[b38]A,G	A	G	166	148	191	1.90343e-20	0.227741	2.99118e-13	TRUE	0.108908	0.0310923
ENSG00000160799	3	-	46982011	3281	chr3:46425432[b38]A,G	A	G	556579	148	195	0.000138991	0.0456843	0.487305	FALSE	0.000542845	0.0831671
ENSG00000163818	3	-	45916043	5274	chr3:45857585[b38]C,T	T	C	58458	148	194	3.94944e-06	-0.0840063	0.0673944	FALSE	0.0102527	5.8429e-05
ENSG00000165898	14	+	74493721	2955	chr14:73563162[b38]C,G	C	G	-930559	149	189	3.73842e-05	0.109876	0.33789	FALSE	0.0133112	0.000803414
ENSG00000176903	14	-	73714373	3275	chr14:73035762[b38]A,G	A	G	678611	150	190	0.00563089	0.169417	0.85864	FALSE	0.00382964	0.0716687
ENSG00000184227	14	+	73537144	3369	chr14:73566890[b38]A,G	G	A	29746	150	190	9.82187e-36	-0.22538	8.27518e-27	TRUE	0.326016	0.00840982
ENSG00000010256	3	-	48610977	1041	chr3:48711631[b38]A,G	G	A	-100654	150	188	0.000100235	0.0315422	0.228453	FALSE	7.94684e-05	0.00179448
ENSG00000076201	3	+	47381012	2447	chr3:47918487[b38]A,T	A	T	537475	150	195	0.00743658	0.0690505	0.853844	FALSE	0.00865641	0.0840002
ENSG00000114302	3	-	48847875	1171	chr3:48939771[b38]A,C	C	A	-91896	150	189	0.00272705	0.0752194	0.760972	FALSE	6.88798e-06	0.0109972
ENSG00000114646	3	-	47580793	1957	chr3:46673006[b38]A,G	A	G	907787	148	193	0.00202991	0.0454135	0.785868	FALSE	0.00161734	0.00233086
ENSG00000164050	3	-	48430087	1056	chr3:47918487[b38]A,T	A	T	511600	150	195	0.00781448	0.0883286	0.834501	FALSE	0.000752476	0.0315712
ENSG00000164053	3	+	48446711	1056	chr3:47936993[b38]A,G	G	A	-509718	150	193	0.00863544	0.10718	0.841415	FALSE	0.00228213	4.43148e-05
ENSG00000178537	3	-	48898905	1176	chr3:48699935[b38]A,G	G	A	198970	150	193	0.005636	-0.156862	0.819497	FALSE	0.00569491	0.00396389
ENSG00000213672	3	-	48686365	1093	chr3:49176870[b38]G,T	G	T	-490505	150	191	0.00245925	0.038633	0.761408	FALSE	0.00361342	0.0890724
ENSG00000213689	3	+	48465812	1057	chr3:48467186[b38]C,T	T	C	1374	150	195	0.000633225	-0.0561572	0.591233	FALSE	0.0145273	0.0170314
ENSG00000232112	3	+	48440258	1057	chr3:48407742[b38]C,T	T	C	-32516	149	191	0.00250192	-0.0307644	0.734971	FALSE	0.0108684	0.0512222
ENSG00000114316	3	-	49340713	1368	chr3:49136288[b38]C,T	T	C	204425	150	195	0.000252633	-0.174312	0.418288	FALSE	0.0114106	0.0399522
ENSG00000143549	1	-	154194649	2898	chr1:154349147[b38]A,G	A	G	-154498	150	194	0.000295849	0.0601128	0.686834	FALSE	0.012405	0.0649945
ENSG00000143549	1	-	154194649	2898	chr1:154349147[b38]A,G	A	G	-154498	150	194	0.000295849	0.0601128	0.686834	FALSE	0.012405	0.0649945
ENSG00000143569	1	+	154220180	2848	chr1:154440766[b38]A,G	A	G	220586	150	192	0.000403834	0.0793399	0.700695	FALSE	0.0104598	0.038764
ENSG00000143575	1	+	154272512	2767	chr1:153511072[b38]A,G	A	G	-761440	150	195	3.36272e-05	0.133296	0.271467	FALSE	0.0112098	5.44859e-07
ENSG00000143612	1	-	154220638	2847	chr1:154738821[b38]A,G	G	A	-518183	149	191	0.00141409	0.0522738	0.834501	FALSE	0.0148108	0.0103433
ENSG00000172037	3	-	49133119	1232	chr3:48534145[b38]C,T	C	T	598974	150	195	0.00585118	0.155356	0.818949	FALSE	0.0340311	0.14054
ENSG00000172046	3	-	49120939	1232	chr3:48562465[b38]A,G	A	G	558474	150	193	0.0134983	-0.0999432	0.852089	FALSE	0.0234248	0.0536922
ENSG00000172053	3	-	49105131	1226	chr3:49689945[b38]C,T	T	C	-584814	150	194	0.000646597	-0.0560831	0.528129	FALSE	0.0294204	0.0373442
ENSG00000178057	3	+	49020460	1193	chr3:48629600[b38]A,G	A	G	-390860	150	195	0.00144267	-0.120937	0.669614	FALSE	0.0125524	0.0149204
ENSG00000178252	3	+	49007063	1193	chr3:48998452[b38]C,T	C	T	-8611	150	189	6.84845e-06	0.0577391	0.0744648	FALSE	0.0644431	0.199898
ENSG00000143537	1	+	155050567	2227	chr1:155809240[b38]G,T	T	G	758673	150	191	0.000530763	-0.107087	0.731735	FALSE	0.0135119	0.0315276
ENSG00000160688	1	+	154983339	2198	chr1:154987406[b38]A,G	G	A	4067	150	195	0.000893124	0.0717303	0.768192	FALSE	0.0135188	0.00663606
ENSG00000160714	1	-	154559029	2247	chr1:154965738[b38]C,G	G	C	-406709	150	195	0.000235822	0.127425	0.614161	FALSE	0.00913694	0.0132251
ENSG00000160752	1	+	155308749	2408	chr1:155305169[b38]C,G	C	G	-3580	149	191	1.25202e-27	-0.123558	1.05721e-19	TRUE	0.14586	0.00160778
ENSG00000163344	1	-	154936720	2187	chr1:154927163[b38]C,G	C	G	9557	150	195	3.13786e-08	-0.166453	0.0231989	TRUE	0.0302667	0.00836722
ENSG00000163346	1	-	154956124	2192	chr1:154946604[b38]C,T	T	C	9520	150	195	3.29151e-08	-0.0643263	0.00114277	TRUE	0.0180549	0.00442403
ENSG00000163462	1	+	155173788	2344	chr1:155018913[b38]C,T	C	T	-154875	149	192	0.00103072	-0.0405845	0.778604	FALSE	0.00410848	0.000545999
ENSG00000169231	1	-	155209052	2369	chr1:154482773[b38]C,T	C	T	726279	150	193	0.000355765	-0.620114	0.692414	FALSE	0.0255904	0.120553
ENSG00000169242	1	+	155127877	2297	chr1:155206101[b38]A,G	A	G	78224	150	191	8.25901e-05	-0.0473263	0.453041	FALSE	0.0216396	0.0209213
ENSG00000173171	1	+	155208700	2370	chr1:155513995[b38]C,G	G	C	305295	149	193	0.000360802	-0.132628	0.735896	FALSE	0.00917923	4.37074e-05
ENSG00000011465	12	-	91182825	2880	chr12:91671192[b38]C,T	T	C	-488367	148	193	0.00320509	-0.316248	0.853762	FALSE	0.00267779	0.0021341
ENSG00000057704	12	-	94650558	4698	chr12:94158023[b38]A,G	A	G	492535	149	193	0.000558885	0.0702568	0.796249	FALSE	0.00793399	0.0798797
ENSG00000102189	12	-	92929332	3485	chr12:92438749[b38]A,G	G	A	490583	148	194	0.000905722	-0.0390332	0.810802	FALSE	0.00222494	0.00252218
ENSG00000136040	12	+	94148578	4442	chr12:95036373[b38]A,G	A	G	887795	149	192	0.00068327	0.16666	0.802171	FALSE	0.00735999	0.152711
ENSG00000139220	12	-	81759554	2974	chr12:82118370[b38]A,C	A	C	-358816	150	195	0.000112287	0.218266	0.483095	FALSE	0.0234333	0.00106834
ENSG00000139329	12	-	91111495	2801	chr12:91992135[b38]A,C	C	A	-880640	146	195	0.00204587	-0.246872	0.847179	FALSE	0.000422179	0.00598293
ENSG00000173598	12	+	93377884	3699	chr12:93835952[b38]G,T	T	G	458068	149	194	0.0010981	-0.0519927	0.816777	FALSE	0.0114323	0.0252776
ENSG00000177889	12	-	93441948	3664	chr12:93441305[b38]C,T	T	C	643	148	193	0.00109646	-0.0352932	0.818949	FALSE	0.0181938	0.0820056
ENSG00000184752	12	-	95003749	4965	chr12:94225784[b38]A,G	A	G	777965	150	195	0.00027251	-0.115519	0.710736	FALSE	0.000613438	0.00584146
ENSG00000211455	12	+	27243969	4163	chr12:26641507[b38]G,T	T	G	-602462	148	194	0.0016601	0.10227	0.837857	FALSE	0.017162	0.0435218
ENSG00000069849	3	+	141876125	3622	chr3:141893662[b38]C,T	T	C	17537	149	193	9.31715e-18	0.198512	3.83593e-11	TRUE	0.056034	0.0183946
ENSG00000114115	3	-	139539830	3564	chr3:139538761[b38]A,G	G	A	1069	150	194	5.55137e-09	0.0979117	0.000615703	TRUE	0.0393776	0.00160378
ENSG00000114125	3	+	141738250	3661	chr3:141706366[b38]A,G	G	A	-31884	145	194	0.000175404	-0.0515304	0.554458	FALSE	0.0333453	0.0144494
ENSG00000116586	1	+	156054753	2507	chr1:156839503[b38]A,G	A	G	784750	149	195	0.00171785	-0.0766826	0.807095	FALSE	0.00206656	0.173805
ENSG00000125459	1	+	155610206	2384	chr1:155644708[b38]C,T	T	C	34502	148	190	3.18211e-08	-0.101541	0.00380082	TRUE	0.0525767	0.0211001
ENSG00000132676	1	+	155687961	2398	chr1:156411722[b38]C,T	T	C	723761	150	194	0.000303742	0.134996	0.685986	FALSE	0.00679324	0.0624595
ENSG00000132718	1	+	155859568	2309	chr1:155514639[b38]C,T	C	T	-344929	150	190	9.06684e-05	0.0870833	0.514666	FALSE	0.00887001	0.0525843
ENSG00000158258	3	+	139935186	4054	chr3:138981287[b38]C,G	C	G	-953899	150	195	0.00402545	0.165731	0.858037	FALSE	0.0409019	2.97776e-05
ENSG00000160803	1	-	156053799	2507	chr1:155768224[b38]A,C	C	A	285575	150	191	0.00266765	0.113163	0.837857	FALSE	0.0192258	0.203052
ENSG00000163864	3	-	139678018	3746	chr3:139700428[b38]C,G	C	G	-22410	147	194	3.50149e-06	-0.0962689	0.0708976	FALSE	0.0435058	0.0121121
ENSG00000070087	3	-	150050789	4265	chr3:150494115[b38]A,G	A	G	-443326	149	194	0.000129688	-0.0402084	0.588539	FALSE	0.0111196	0.0033363
ENSG00000070087	3	-	150050789	4265	chr3:150494115[b38]A,G	A	G	-443326	149	194	0.000129688	-0.0402084	0.588539	FALSE	0.0111196	0.0033363
ENSG00000082996	3	+	149812709	4301	chr3:149764127[b38]C,T	T	C	-48582	149	194	0.000598879	0.147615	0.795155	FALSE	0.0142043	0.0627077
ENSG00000114698	3	-	146251180	3438	chr3:146225798[b38]A,G	A	G	25382	150	194	1.91948e-07	0.093752	0.0100139	TRUE	0.0408859	0.0397906
ENSG00000114744	3	-	149752496	4307	chr3:148802966[b38]A,G	G	A	949530	149	194	0.000226916	0.0640291	0.707517	FALSE	0.0294475	0.0149065
ENSG00000120756	3	+	142596394	3685	chr3:143571017[b38]A,T	T	A	974623	146	195	3.09743e-05	0.198672	0.311679	FALSE	0.00676148	0.0137678
ENSG00000144895	3	+	150546679	3658	chr3:150637652[b38]C,T	C	T	90973	149	193	6.62011e-09	0.0681653	0.00067479	TRUE	0.0327792	0.000351789
ENSG00000163714	3	+	142964498	3704	chr3:143427594[b38]A,G	G	A	463096	148	195	0.00111338	0.11388	0.819497	FALSE	0.00925183	0.00482503
ENSG00000163754	3	+	148991342	3912	chr3:149676400[b38]G,T	G	T	685058	150	191	4.63856e-05	-0.18961	0.347526	FALSE	0.0176587	0.0409302
ENSG00000181467	3	+	153162271	3542	chr3:153007082[b38]A,G	A	G	-155189	148	191	0.00024211	-0.0635715	0.61234	FALSE	0.00286151	0.103639
ENSG00000196428	3	+	150408336	3841	chr3:150680524[b38]A,C	A	C	272188	150	195	0.000411453	-0.217637	0.721342	FALSE	0.0324217	0.00491698
ENSG00000066027	1	+	212285411	4725	chr1:212180476[b38]C,T	T	C	-104935	148	192	0.000108465	0.0544143	0.528739	FALSE	0.00980961	0.0032691
ENSG00000114850	3	-	156555185	3934	chr3:156629139[b38]G,T	T	G	-73954	148	194	0.000188486	0.106084	0.539954	FALSE	0.0163443	0.0346692
ENSG00000117691	1	+	212432921	4693	chr1:212437697[b38]A,G	G	A	4776	150	191	1.23936e-09	-0.0560701	0.000124385	TRUE	0.0329091	0.0774032
ENSG00000136628	1	-	220046531	3648	chr1:220353941[b38]C,T	C	T	-307410	148	193	0.000317396	-0.0307147	0.642467	FALSE	0.0234964	0.00572307
ENSG00000136643	1	+	213051234	4256	chr1:212613683[b38]C,T	C	T	-437551	149	195	0.000345731	-0.0916535	0.69108	FALSE	0.0221027	0.000181748
ENSG00000143353	1	+	219173870	3708	chr1:219111744[b38]C,T	T	C	-62126	149	193	6.12716e-16	0.146883	1.90883e-09	TRUE	0.0906614	0.000746527
