## Supplementary Table 9 for "Multiomic foundations of human prefrontal cortex tissue function" (part 8 of 8)

### Sheet: Protein cis-eQTL analysis (continued)
gene	chromosome	strand	tss	nvar	snp	counted_allele	notcounted_allele	dist	nLIV	nPM	pval	beta	adjpval	ciseqtl	snpve	pfcfuncve
ENSG00000169282	3	+	156037702	4017	chr3:155652984[b38]C,T	T	C	-384718	149	194	0.000450133	0.180099	0.761408	FALSE	0.0637764	0.00192262
ENSG00000170385	1	-	211579162	4983	chr1:210661971[b38]C,G	G	C	917191	150	195	0.00572564	0.154241	0.85864	FALSE	0.0177756	0.00868086
ENSG00000174953	3	-	154324488	3370	chr3:154620011[b38]A,T	T	A	-295523	149	193	0.000531748	0.121223	0.715554	FALSE	0.00273996	0.000129005
ENSG00000178053	3	+	158571164	3191	chr3:157966059[b38]A,G	A	G	-605105	150	195	0.0045765	0.178403	0.852089	FALSE	0.00708029	0.0041129
ENSG00000067704	1	+	220094133	3657	chr1:220179902[b38]A,G	A	G	85769	150	194	0.000535421	-0.0630857	0.739569	FALSE	0.00436072	0.00874226
ENSG00000116141	1	+	220528184	3691	chr1:220303208[b38]C,G	G	C	-224976	148	194	7.98825e-05	-0.153694	0.521509	FALSE	0.00681308	0.00922802
ENSG00000117791	1	+	220748226	3861	chr1:220782670[b38]A,G	A	G	34444	150	194	2.87138e-08	-0.107968	0.000826925	TRUE	0.0236081	0.0322915
ENSG00000118873	1	-	220272454	3734	chr1:220109170[b38]C,G	C	G	163284	149	192	3.42983e-06	-0.0528602	0.124557	FALSE	0.0252669	0.0223976
ENSG00000154305	1	+	222618098	3492	chr1:222515417[b38]A,G	G	A	-102681	150	194	0.00130989	-0.0348982	0.824912	FALSE	0.0279434	0.00306346
ENSG00000162813	1	-	220090463	3653	chr1:219298286[b38]A,G	A	G	792177	149	195	0.00029036	0.0878805	0.641697	FALSE	0.00260865	0.045992
ENSG00000162819	1	+	222712554	3533	chr1:223044983[b38]A,G	G	A	332429	149	189	0.000335021	0.0402792	0.695531	FALSE	0.000625432	0.000386066
ENSG00000162909	1	+	223701594	3614	chr1:223877202[b38]C,T	C	T	175608	150	195	0.000110168	-0.14165	0.482016	FALSE	0.027448	0.0102289
ENSG00000186063	1	-	222713211	3536	chr1:221733260[b38]C,T	T	C	979951	150	195	0.000797053	0.0600393	0.795155	FALSE	0.00128467	0.0751562
ENSG00000186205	1	+	220786914	3820	chr1:220796686[b38]A,G	A	G	9772	148	191	2.96221e-06	-0.117299	0.0791728	FALSE	0.0346768	0.0186743
ENSG00000121390	13	-	19783020	5817	chr13:20628300[b38]C,T	T	C	-845280	149	195	0.00392942	0.0759223	0.85864	FALSE	0.00495248	0.0730801
ENSG00000132953	13	-	20903049	4768	chr13:21791835[b38]A,G	A	G	-888786	149	195	0.000110166	0.0804746	0.613562	FALSE	0.0273966	0.0437509
ENSG00000143514	1	-	223845955	3665	chr1:223530927[b38]A,T	T	A	315028	150	195	0.00135303	-0.283269	0.817491	FALSE	0.00652552	0.0831172
ENSG00000143753	1	+	224175757	3963	chr1:225104235[b38]C,G	G	C	928478	150	194	0.00261112	0.109103	0.839068	FALSE	0.0173853	0.00422684
ENSG00000150459	13	+	21140515	5218	chr13:21886666[b38]C,T	C	T	746151	149	191	0.00252382	0.043853	0.857998	FALSE	0.0342969	0.010506
ENSG00000162923	1	-	224437034	4091	chr1:223467853[b38]A,T	T	A	969181	147	193	0.00195674	-0.0312408	0.821254	FALSE	0.00688073	7.82792e-06
ENSG00000165475	13	-	20525874	4424	chr13:20480765[b38]C,G	C	G	45109	148	194	0.000116973	-0.0362525	0.501711	FALSE	0.0226334	0.0168733
ENSG00000173141	13	+	21176659	5151	chr13:21116226[b38]A,G	A	G	-60433	150	194	0.00324267	0.0908548	0.85864	FALSE	0.00729904	0.000422838
ENSG00000180776	13	-	21459371	5005	chr13:21312724[b38]A,T	A	T	146647	149	192	4.42112e-05	0.058427	0.521509	FALSE	0.00765613	0.048103
ENSG00000196199	13	+	19633660	5917	chr13:19834150[b38]C,T	C	T	200490	150	195	1.74289e-05	-0.167864	0.582469	FALSE	0.0287802	0.00460259
ENSG00000027001	13	-	23889401	6506	chr13:23801480[b38]A,G	G	A	87921	148	194	2.21752e-11	-0.131219	1.55312e-05	TRUE	0.0546408	0.00457574
ENSG00000122026	13	+	27251310	5178	chr13:26849837[b38]A,G	G	A	-401473	148	194	0.000698834	-0.0653743	0.795321	FALSE	0.00118581	0.450698
ENSG00000122033	13	-	27450592	5166	chr13:27999562[b38]G,T	G	T	-548970	148	194	0.000683712	-0.0589786	0.819497	FALSE	0.0033066	0.000525688
ENSG00000132932	13	+	25371975	5318	chr13:26225315[b38]A,T	T	A	853340	150	195	0.0025254	0.151984	0.855147	FALSE	0.00401764	0.000579843
ENSG00000132970	13	+	26557704	5360	chr13:26483128[b38]C,T	C	T	-74576	150	195	0.000805197	-0.0849745	0.819719	FALSE	0.0182443	0.015224
ENSG00000132970	13	+	26557704	5360	chr13:26483128[b38]C,T	C	T	-74576	150	195	0.000805197	-0.0849745	0.819719	FALSE	0.0182443	0.015224
ENSG00000139496	13	+	25301557	5463	chr13:25971511[b38]A,C	A	C	669954	150	194	0.000278698	0.0812854	0.703545	FALSE	0.0048754	0.0143043
ENSG00000151835	13	-	23433741	6455	chr13:24069976[b38]C,T	C	T	-636235	149	195	0.000743458	0.0937751	0.829932	FALSE	0.0208239	0.154141
ENSG00000152484	13	-	27171812	5314	chr13:26461616[b38]C,T	T	C	710196	147	193	0.00085404	0.145566	0.834501	FALSE	0.021502	0.0203076
ENSG00000165566	13	-	25172289	5499	chr13:26085250[b38]C,T	C	T	-912961	147	193	0.000487013	-0.0686618	0.77283	FALSE	0.00310524	0.110489
ENSG00000186184	13	+	27620743	5157	chr13:27587914[b38]A,G	A	G	-32829	147	194	1.44537e-06	-0.0446561	0.0673944	FALSE	0.041158	0.039015
ENSG00000102755	13	-	28495146	4587	chr13:27704150[b38]A,T	T	A	790996	149	194	0.00024084	0.228882	0.652117	FALSE	0.0259912	0.106807
ENSG00000102781	13	-	30307552	5381	chr13:30313626[b38]C,T	T	C	-6074	148	192	7.56041e-05	-0.0527894	0.590831	FALSE	0.016381	0.00328334
ENSG00000116754	1	+	70205683	2906	chr1:69446105[b38]C,T	C	T	-759578	150	195	0.00038509	0.155059	0.673892	FALSE	0.0226245	0.0401118
ENSG00000116761	1	+	70411219	2733	chr1:69479050[b38]A,G	A	G	-932169	150	195	0.000384053	0.267934	0.638668	FALSE	0.0333486	0.000412569
ENSG00000120694	13	-	31162389	4213	chr13:31551799[b38]A,G	A	G	-389410	150	195	0.000127315	-0.0682859	0.571684	FALSE	0.0294311	0.058643
ENSG00000122042	13	-	29850685	5199	chr13:29776638[b38]C,T	T	C	74047	149	195	0.000636863	0.185701	0.796249	FALSE	0.0187821	0.0215371
ENSG00000132485	1	-	71081290	2572	chr1:70114134[b38]A,G	A	G	967156	150	192	0.00147751	0.0472654	0.785868	FALSE	0.0302076	0.121631
ENSG00000172260	1	-	72282540	2439	chr1:72390411[b38]A,G	A	G	-107871	149	195	0.00141242	-0.162114	0.803924	FALSE	0.0239149	0.0621742
ENSG00000189403	13	-	30617598	4980	chr13:30523505[b38]C,T	T	C	94093	149	192	0.000601894	0.0379002	0.781905	FALSE	0.00689328	1.09266e-05
ENSG00000254685	1	+	74198213	2076	chr1:74244945[b38]C,T	C	T	46732	148	192	5.5223e-05	-0.0666379	0.334735	FALSE	0.0287577	0.0111712
ENSG00000116791	1	-	74733409	2291	chr1:74741340[b38]C,T	T	C	-7931	149	194	4.05757e-37	0.227739	7.81424e-29	TRUE	0.312823	0.0296627
ENSG00000117054	1	+	75724348	3458	chr1:75744604[b38]C,T	T	C	20256	150	190	6.35334e-21	0.151817	1.05428e-11	TRUE	0.116306	3.97949e-05
ENSG00000117114	1	+	81306161	3472	chr1:81048823[b38]A,G	G	A	-257338	148	195	7.44023e-05	-0.210777	0.528739	FALSE	0.00202891	0.00448612
ENSG00000137955	1	+	75786198	3496	chr1:76283947[b38]A,G	A	G	497749	150	195	0.00217178	0.15577	0.828148	FALSE	0.0158945	0.000517476
ENSG00000142875	1	+	84078063	3362	chr1:83615354[b38]A,G	G	A	-462709	148	195	0.00515078	-0.0912882	0.858576	FALSE	0.00319356	0.120474
ENSG00000154027	1	+	77282020	3458	chr1:77380458[b38]A,G	G	A	98438	147	192	4.62897e-05	-0.0558319	0.316715	FALSE	0.00546111	0.0452956
ENSG00000162613	1	-	77979111	3344	chr1:77444173[b38]A,C	A	C	534938	150	195	0.000525803	0.0690774	0.701099	FALSE	0.00137752	0.00479678
ENSG00000162614	1	+	77888514	3276	chr1:77555542[b38]A,T	A	T	-332972	150	195	0.000434357	0.27167	0.680449	FALSE	0.00627408	0.0069284
ENSG00000162616	1	+	77979176	3344	chr1:77010713[b38]A,G	A	G	-968463	150	195	0.000149242	-0.131185	0.525675	FALSE	0.021176	0.0119991
ENSG00000180488	1	+	77779625	3115	chr1:78483750[b38]A,G	A	G	704125	150	195	0.00202069	-0.125018	0.821126	FALSE	0.00618086	0.143549
ENSG00000004487	1	+	23019444	3714	chr1:22152885[b38]C,T	T	C	-866559	150	194	1.33622e-05	0.104768	0.163974	FALSE	0.0218591	0.000269129
ENSG00000070831	1	+	22025512	4791	chr1:21378313[b38]C,G	G	C	-647199	149	192	0.000194437	0.12197	0.730782	FALSE	0.00924347	0.233608
ENSG00000070831	1	+	22025512	4791	chr1:21378313[b38]C,G	G	C	-647199	149	192	0.000194437	0.12197	0.730782	FALSE	0.00924347	0.233608
ENSG00000088280	1	-	23484569	3475	chr1:23521217[b38]C,G	C	G	-36648	149	191	0.00231313	-0.0463942	0.849036	FALSE	0.0103069	0.0064756
ENSG00000133216	1	+	22710840	4126	chr1:22130534[b38]C,T	C	T	-580306	150	195	0.000571948	-0.127053	0.761408	FALSE	0.0116315	0.0164379
ENSG00000142867	1	-	85276905	4304	chr1:85976817[b38]A,C	C	A	-699912	147	194	0.00307898	-0.083482	0.853844	FALSE	0.0121578	1.52539e-05
ENSG00000153904	1	-	85578364	4292	chr1:84741091[b38]C,T	C	T	837273	149	191	4.51162e-05	-0.0344619	0.322988	FALSE	0.0279252	0.0086762
ENSG00000159189	1	+	22643634	4219	chr1:22788031[b38]A,G	A	G	144397	150	195	0.0005256	0.32087	0.756356	FALSE	0.0174967	0.124405
ENSG00000162642	1	-	85259673	4316	chr1:85220570[b38]A,C	A	C	39103	150	195	9.22125e-05	-0.211869	0.615412	FALSE	0.00390531	0.262246
ENSG00000173372	1	+	22636629	4231	chr1:22392498[b38]A,G	A	G	-244131	148	191	0.00118285	-0.0882455	0.834501	FALSE	0.00627187	0.113825
ENSG00000174021	1	-	84506582	3811	chr1:85430868[b38]C,T	T	C	-924286	148	191	0.000743127	-0.0530709	0.77495	FALSE	0.00876578	0.00142406
ENSG00000001461	1	+	24415803	3703	chr1:23562605[b38]C,G	C	G	-853198	150	192	0.000492974	-0.0772842	0.768213	FALSE	0.00345652	0.00288707
ENSG00000011009	1	+	23791146	3374	chr1:24550291[b38]C,T	T	C	759145	150	194	8.45819e-05	0.148815	0.526132	FALSE	0.0173802	0.00506244
ENSG00000057757	1	+	23778419	3397	chr1:24653918[b38]G,T	G	T	875499	150	190	0.000350077	0.137747	0.659499	FALSE	0.00816784	0.0462275
ENSG00000117305	1	-	23838621	3247	chr1:23843968[b38]C,T	T	C	-5347	148	191	2.68857e-06	0.0532693	0.0471103	TRUE	0.0177926	0.00299483
ENSG00000117308	1	-	23800782	3355	chr1:23189649[b38]C,T	C	T	611133	148	190	0.000378706	-0.0437355	0.657808	FALSE	0.0517881	0.00656057
ENSG00000133226	1	+	24631717	3714	chr1:25183618[b38]A,C	A	C	551901	149	194	0.00272091	0.0849057	0.85101	FALSE	3.17018e-05	0.0138344
ENSG00000142676	1	+	23691743	3486	chr1:24361381[b38]A,G	A	G	669638	150	195	0.000673858	0.0848206	0.754766	FALSE	0.00794208	0.00817694
ENSG00000169504	1	+	24745383	3819	chr1:24285308[b38]A,G	A	G	-460075	150	194	0.000280898	0.0352396	0.62064	FALSE	0.0141271	0.0336842
ENSG00000179163	1	-	23868295	3300	chr1:24190726[b38]A,G	G	A	-322431	150	194	0.000965734	-0.182454	0.786841	FALSE	0.0103354	0.0457918
ENSG00000188529	1	-	23980928	3386	chr1:23495012[b38]C,T	T	C	485916	150	193	0.000677625	0.131598	0.776101	FALSE	0.0103906	0.0182537
ENSG00000059758	12	-	96400481	4135	chr12:96035051[b38]C,T	T	C	365430	150	194	5.05877e-05	0.232716	0.438533	FALSE	0.0333284	0.0369228
ENSG00000075188	12	-	102120121	3711	chr12:102456940[b38]C,G	C	G	-336819	150	195	0.0027485	-0.158466	0.853844	FALSE	0.0469864	0.0518557
ENSG00000075415	12	+	98593592	3139	chr12:97680449[b38]G,T	T	G	-913143	148	194	0.00106157	0.0832087	0.795155	FALSE	0.00157074	0.0127902
ENSG00000111142	12	+	95473521	4776	chr12:96159535[b38]A,G	A	G	686014	148	195	0.000954312	0.0840771	0.834501	FALSE	0.00318721	0.0496462
ENSG00000111144	12	-	96043521	3939	chr12:96377894[b38]C,T	T	C	-334373	150	195	0.000294643	0.080844	0.657808	FALSE	0.00879293	0.0880856
ENSG00000111647	12	-	100142875	3192	chr12:100639218[b38]A,G	G	A	-496343	150	195	0.00100999	0.152276	0.789268	FALSE	0.0125652	0.000433757
ENSG00000120802	12	+	98515513	3073	chr12:98565799[b38]A,C	A	C	50286	149	192	0.00295526	0.0285339	0.851077	FALSE	0.00557452	0.11378
ENSG00000120860	12	-	102062150	3677	chr12:101453965[b38]C,T	C	T	608185	150	194	0.00117222	-0.211021	0.847244	FALSE	0.00514426	0.0039316
ENSG00000136021	12	+	100267141	3263	chr12:100002819[b38]C,T	C	T	-264322	149	195	0.00171529	0.0793707	0.835757	FALSE	0.00833299	0.0549451
ENSG00000185046	12	-	99984655	3071	chr12:99312511[b38]C,T	T	C	672144	149	195	0.00047314	0.276082	0.718775	FALSE	1.59888e-05	0.011267
ENSG00000185046	12	-	99984655	3071	chr12:99312511[b38]C,T	T	C	672144	149	195	0.00047314	0.276082	0.718775	FALSE	1.59888e-05	0.011267
ENSG00000110921	12	+	109573256	3537	chr12:109435450[b38]C,T	C	T	-137806	149	194	1.31886e-08	0.164991	0.00287998	TRUE	0.0229064	0.165755
ENSG00000117640	1	+	25818641	3261	chr1:25124759[b38]A,G	A	G	-693882	150	195	0.000238227	-0.215503	0.623758	FALSE	0.00655755	0.00545387
ENSG00000139428	12	-	109573581	3538	chr12:109560042[b38]C,T	T	C	13539	149	194	2.42483e-59	-0.451953	1.89892e-41	TRUE	0.512063	1.0951e-05
ENSG00000139433	12	-	109880542	3432	chr12:109867425[b38]A,G	G	A	13117	148	191	1.47635e-09	-0.0957914	0.0182258	TRUE	0.00813052	0.0375111
ENSG00000139436	12	-	109996390	3347	chr12:110687004[b38]A,G	A	G	-690614	150	192	0.00083583	0.234691	0.739244	FALSE	0.0169554	0.00985858
ENSG00000139436	12	-	109996390	3347	chr12:110687004[b38]A,G	A	G	-690614	150	192	0.00083583	0.234691	0.739244	FALSE	0.0169554	0.00985858
ENSG00000151148	12	+	109477403	3752	chr12:108546125[b38]A,T	T	A	-931278	148	194	0.000209943	-0.0938587	0.638668	FALSE	0.00636791	0.0843688
ENSG00000174437	12	+	110280757	3138	chr12:110028807[b38]A,G	A	G	-251950	150	193	0.000147427	-0.0842253	0.467825	FALSE	0.00296943	0.000320625
ENSG00000188672	1	-	25430193	3598	chr1:24438254[b38]A,G	A	G	991939	150	195	1.31445e-05	0.222288	0.205514	FALSE	0.0277783	0.0370316
ENSG00000196510	12	-	110403731	3051	chr12:109747955[b38]C,T	T	C	655776	148	190	0.000398416	-0.0536251	0.619133	FALSE	0.017841	0.00544332
ENSG00000204178	1	+	25430859	3595	chr1:25191411[b38]A,T	A	T	-239448	150	195	0.00275675	0.164491	0.853762	FALSE	0.00950907	0.0260947
ENSG00000089234	12	-	111685957	2013	chr12:111164880[b38]C,T	T	C	521077	150	193	0.00887841	-0.0856342	0.853844	FALSE	0.00645334	0.00695017
ENSG00000089248	12	+	112013349	2227	chr12:111803585[b38]A,T	A	T	-209764	149	190	0.000126814	0.0581968	0.364833	FALSE	0.00986935	0.000281264
ENSG00000111229	12	-	110450423	2962	chr12:110138481[b38]A,G	A	G	311942	148	191	0.00290131	-0.0862005	0.83412	FALSE	0.0156477	0.00469834
ENSG00000111237	12	-	110502118	2865	chr12:109822046[b38]A,G	A	G	680072	150	193	4.12712e-05	0.0619732	0.231571	FALSE	0.012988	0.134958
ENSG00000111275	12	+	111766888	2059	chr12:111895856[b38]A,C	A	C	128968	149	190	9.06075e-09	-0.0723711	0.000301834	TRUE	0.0803874	0.0790518
ENSG00000111300	12	-	112108797	2489	chr12:111839697[b38]C,T	T	C	269100	150	195	0.000350899	-0.175302	0.582469	FALSE	0.0357326	0.00952283
ENSG00000173064	12	-	112382440	2689	chr12:112581605[b38]G,T	G	T	-199165	148	192	0.000110562	-0.0225247	0.388832	FALSE	0.00136648	0.00717038
ENSG00000186298	12	-	110742940	2278	chr12:111390079[b38]A,C	A	C	-647139	150	194	0.0015102	-0.237287	0.747539	FALSE	0.00584083	0.00533897
ENSG00000196850	12	-	110583319	2695	chr12:109916731[b38]C,T	T	C	666588	150	194	1.42188e-05	-0.133956	0.111512	FALSE	0.0340909	0.103569
ENSG00000204842	12	-	111599677	2048	chr12:110611207[b38]A,G	A	G	988470	150	194	0.00172094	-0.127526	0.754474	FALSE	0.00814046	0.0257627
ENSG00000005175	12	-	47706031	4794	chr12:47532897[b38]C,G	C	G	173134	149	194	0.000788952	-0.15103	0.785868	FALSE	0.00896183	2.46008e-05
ENSG00000079337	12	-	47771041	4738	chr12:47882051[b38]A,C	C	A	-111010	149	194	0.000553773	-0.0649645	0.747057	FALSE	0.00943098	0.0555548
ENSG00000089009	12	-	112418839	2721	chr12:113332184[b38]C,T	C	T	-913345	149	194	0.00106062	0.0935287	0.721973	FALSE	0.00188717	0.381453
ENSG00000135436	12	-	49605640	2398	chr12:48783022[b38]C,T	T	C	822618	150	195	0.00069436	-0.209938	0.727913	FALSE	0.0105174	0.0527215
ENSG00000152556	12	+	48105140	4494	chr12:48121971[b38]A,C	A	C	16831	148	192	3.08369e-24	-0.0728844	3.45005e-16	TRUE	0.132246	0.0720959
ENSG00000167535	12	+	48813795	3644	chr12:48836252[b38]G,T	G	T	22457	149	193	0.000296182	0.0492667	0.638668	FALSE	0.0177504	0.0579669
ENSG00000167553	12	+	49188737	3310	chr12:49722106[b38]A,G	G	A	533369	149	193	9.752e-05	0.0521826	0.549708	FALSE	0.0030657	0.0713222
ENSG00000174243	12	-	48852843	3613	chr12:48479214[b38]A,G	A	G	373629	150	195	0.000323507	0.107547	0.604969	FALSE	0.000782846	0.00249225
ENSG00000179295	12	+	112418352	2722	chr12:111812022[b38]A,G	A	G	-606330	150	193	0.000287214	0.0827321	0.574272	FALSE	0.00985922	0.0386678
ENSG00000181929	12	-	49018826	3510	chr12:48618204[b38]C,T	T	C	400622	148	193	0.000215256	-0.311725	0.502788	FALSE	0.0437568	0.000233116
ENSG00000050405	12	-	50283547	2444	chr12:50849915[b38]C,T	T	C	-566368	147	191	0.00279704	-0.0623942	0.837857	FALSE	0.00903961	0.0511027
ENSG00000050426	12	+	51047963	2435	chr12:51414711[b38]A,G	G	A	366748	149	193	0.00175108	-0.0729967	0.818949	FALSE	0.0169624	0.0739363
ENSG00000066084	12	+	50504986	2477	chr12:51231538[b38]A,T	A	T	726552	149	193	0.00033021	-0.0781434	0.588703	FALSE	0.00199594	0.0710807
ENSG00000066117	12	+	50084973	2350	chr12:49089640[b38]C,T	T	C	-995333	149	192	0.00170904	-0.188433	0.815165	FALSE	0.0182636	0.00143819
ENSG00000110881	12	+	50057549	2342	chr12:49964391[b38]A,C	A	C	-93158	150	194	0.00116703	-0.0625496	0.781506	FALSE	0.0104145	8.24471e-07
ENSG00000110911	12	-	51028567	2440	chr12:51338060[b38]A,G	A	G	-309493	150	192	0.000718405	0.140434	0.734052	FALSE	0.0254911	0.134935
ENSG00000135457	12	-	51173135	2784	chr12:50930480[b38]A,G	A	G	242655	150	193	0.000562207	0.157061	0.764476	FALSE	0.00633406	0.00287312
ENSG00000135472	12	-	49904218	2254	chr12:49910144[b38]C,T	C	T	-5926	149	192	1.87033e-06	0.0517215	0.0373856	TRUE	0.03623	0.132885
ENSG00000167588	12	+	50103983	2349	chr12:49417216[b38]C,T	C	T	-686767	148	194	0.000832126	-0.194727	0.716461	FALSE	0.00335013	0.110047
ENSG00000185432	12	+	50923473	2523	chr12:51535431[b38]C,T	C	T	611958	150	194	0.000168747	0.144699	0.491676	FALSE	0.0116315	0.00985272
ENSG00000069020	5	+	66596362	3415	chr5:65716808[b38]A,C	C	A	-879554	149	190	0.00142804	0.0597589	0.834501	FALSE	0.00500173	0.0784296
ENSG00000083312	5	+	72816313	3626	chr5:72510268[b38]A,G	A	G	-306045	150	194	0.0001688	0.0991738	0.582619	FALSE	0.016651	0.00207945
ENSG00000112851	5	+	65926476	3378	chr5:65784736[b38]A,G	A	G	-141740	149	195	0.000147401	-0.16736	0.564199	FALSE	0.0104484	0.013097
ENSG00000113048	5	-	72320647	3279	chr5:72314132[b38]A,G	G	A	6515	150	195	0.00204249	-0.133819	0.829932	FALSE	0.00387957	0.000955381
ENSG00000131711	5	+	72107235	2768	chr5:71718791[b38]G,T	G	T	-388444	149	190	0.0014348	0.0277638	0.784945	FALSE	0.00410989	0.00501246
ENSG00000145675	5	+	68215757	3525	chr5:68945671[b38]A,G	A	G	729914	150	194	0.00142831	0.0457574	0.829553	FALSE	0.00286051	0.00454892
ENSG00000153914	5	+	66139972	3325	chr5:66597232[b38]A,C	A	C	457260	150	195	0.000712765	-0.173918	0.765774	FALSE	0.0097466	0.0239322
ENSG00000164326	5	+	71719276	2336	chr5:71706678[b38]A,G	A	G	-12598	147	191	0.000178746	0.130367	0.439633	FALSE	0.00952765	0.246338
ENSG00000196876	12	+	51590267	4174	chr12:52224769[b38]A,G	A	G	634502	149	194	0.000123942	0.116474	0.614161	FALSE	0.00888642	0.0193119
ENSG00000197860	5	-	65723036	3187	chr5:65677194[b38]C,T	T	C	45842	150	191	0.000766948	-0.0333399	0.740405	FALSE	0.00474143	0.0616529
ENSG00000010270	7	+	38178223	4301	chr7:38289412[b38]C,T	C	T	111189	147	194	0.000290931	0.0512417	0.653924	FALSE	0.0132242	0.00304627
ENSG00000049860	5	+	74640024	3698	chr5:74261592[b38]C,T	C	T	-378432	149	195	6.58464e-05	-0.0431208	0.428231	FALSE	0.00310644	0.0559238
ENSG00000086289	7	+	37683844	4403	chr7:38114338[b38]C,T	T	C	430494	150	194	0.000148046	0.181042	0.582309	FALSE	0.0155985	0.000470472
ENSG00000113163	5	-	75512139	3830	chr5:76137678[b38]A,G	A	G	-625539	147	192	0.000524497	0.0766952	0.72466	FALSE	0.00895837	0.000955226
ENSG00000145741	5	+	73498409	3757	chr5:73156005[b38]A,T	T	A	-342404	147	193	0.00093327	-0.0430443	0.800775	FALSE	0.000162314	0.00386171
ENSG00000157107	5	+	72956042	3625	chr5:72692898[b38]C,T	T	C	-263144	147	195	0.0013381	-0.14877	0.835757	FALSE	0.00295526	0.000320675
ENSG00000164253	5	-	77620612	3984	chr5:77433368[b38]C,G	C	G	187244	148	193	6.00613e-05	-0.0538683	0.388754	FALSE	0.0162583	0.0938784
ENSG00000171530	5	-	77868781	4134	chr5:76898416[b38]C,T	T	C	970365	149	194	0.00141097	0.0510136	0.835757	FALSE	0.00241808	0.000685982
ENSG00000171617	5	-	74641425	3701	chr5:74313497[b38]A,G	G	A	327928	147	194	0.00159244	-0.173374	0.835865	FALSE	0.0184448	0.000788228
ENSG00000198780	5	-	74866967	3745	chr5:74065542[b38]A,G	A	G	801425	146	195	0.00464967	0.151982	0.85864	FALSE	0.0176754	0.0289468
ENSG00000002746	7	+	43112630	4369	chr7:42438296[b38]A,G	A	G	-674334	149	194	8.57298e-05	-0.0918779	0.436959	FALSE	0.0213717	0.0698856
ENSG00000006451	7	+	39623566	3098	chr7:38688782[b38]C,T	C	T	-934784	150	195	0.000335637	-0.1366	0.64613	FALSE	0.01155	0.00882703
ENSG00000006715	7	-	38932395	4263	chr7:38593963[b38]A,G	A	G	338432	146	195	0.000298506	0.0861536	0.672253	FALSE	0.014856	0.0186755
ENSG00000062582	7	-	43869894	3919	chr7:43203984[b38]A,G	A	G	665910	148	195	0.000413511	-0.093241	0.730803	FALSE	0.00221638	0.0238534
ENSG00000078053	7	-	38631421	4374	chr7:39518404[b38]G,T	T	G	-886983	149	191	0.00230251	0.0224722	0.851988	FALSE	0.00483587	0.165442
ENSG00000106588	7	-	42932186	4460	chr7:43203018[b38]C,T	T	C	-270832	149	194	0.00104255	-0.0766719	0.814707	FALSE	0.0378568	0.00113148
ENSG00000106591	7	+	42932377	4457	chr7:42368635[b38]C,T	T	C	-563742	149	193	0.000948046	-0.102532	0.819873	FALSE	0.0135664	0.026303
ENSG00000106603	7	-	43729718	3921	chr7:43602615[b38]C,T	C	T	127103	150	194	0.000538328	-0.0848916	0.791605	FALSE	0.00272839	0.000326026
ENSG00000106605	7	+	43758681	3924	chr7:43614144[b38]A,C	A	C	-144537	150	192	9.71041e-07	-0.0637761	0.0430802	TRUE	0.0513727	0.121478
ENSG00000106608	7	-	43926412	3856	chr7:44452738[b38]C,G	C	G	-526326	150	195	0.0002094	0.140574	0.607756	FALSE	0.00791436	0.000166516
ENSG00000058404	7	-	44334578	4258	chr7:44206115[b38]A,G	A	G	128463	150	195	0.00211082	0.0676592	0.839068	FALSE	0.00135021	0.00995911
ENSG00000078967	7	+	43926437	3856	chr7:44109858[b38]C,G	C	G	183421	150	195	0.000982831	-0.0753592	0.795321	FALSE	0.0190887	0.000513169
ENSG00000106636	7	+	44200969	4133	chr7:43313415[b38]A,G	A	G	-887554	150	195	0.00109156	0.10908	0.802171	FALSE	0.00444289	0.00191627
ENSG00000113712	5	-	149551553	4424	chr5:150091737[b38]C,T	C	T	-540184	150	193	0.000767675	0.0725168	0.802171	FALSE	0.0232747	0.0288718
ENSG00000113721	5	-	150155873	4596	chr5:149818252[b38]C,T	C	T	337621	150	194	0.000576099	-0.10171	0.7931	FALSE	0.00799812	0.00320398
ENSG00000136279	7	+	44044641	3828	chr7:44068570[b38]G,T	G	T	23929	149	192	1.82998e-08	0.05597	0.00164811	TRUE	0.012995	0.0519467
ENSG00000145882	5	+	149358038	4207	chr5:149368339[b38]C,G	C	G	10301	148	195	1.54398e-11	-0.159855	8.88546e-06	TRUE	0.0406731	0.0624134
ENSG00000164708	7	-	44065568	3835	chr7:44063357[b38]C,T	C	T	2211	149	190	1.23463e-05	0.131941	0.142512	FALSE	0.0118045	0.00341717
ENSG00000173210	5	+	149141484	4064	chr5:150082349[b38]A,C	A	C	940865	150	192	0.00177813	0.0506122	0.847384	FALSE	0.033267	0.00714597
ENSG00000183111	5	+	149551948	4425	chr5:149705665[b38]A,G	G	A	153717	148	194	0.000226682	0.0794106	0.697067	FALSE	0.00910274	0.0268985
ENSG00000070808	5	-	150290292	4718	chr5:149912997[b38]A,G	G	A	377295	150	193	0.000166527	-0.091067	0.607271	FALSE	0.0225491	0.0795193
ENSG00000070808	5	-	150290292	4718	chr5:149912997[b38]A,G	G	A	377295	150	193	0.000166527	-0.091067	0.607271	FALSE	0.0225491	0.0795193
ENSG00000070814	5	+	150357630	4770	chr5:150233901[b38]C,T	T	C	-123729	149	191	0.000649557	0.0476448	0.805708	FALSE	0.0200655	0.117732
ENSG00000086589	5	-	150701078	4995	chr5:149803813[b38]G,T	T	G	897265	146	194	0.000631436	0.0468892	0.817491	FALSE	0.0212625	0.0167598
ENSG00000113140	5	-	151686976	4407	chr5:151084318[b38]A,G	A	G	602658	146	193	1.72537e-05	0.0689852	0.174406	FALSE	0.0119429	0.00115474
ENSG00000132912	5	-	150759110	4936	chr5:151104264[b38]G,T	T	G	-345154	149	193	0.000435659	0.0212347	0.758464	FALSE	0.0061169	0.00674081
ENSG00000164587	5	-	150449740	4752	chr5:149492003[b38]A,G	A	G	957737	150	195	0.000744325	-0.108399	0.796249	FALSE	0.0173767	0.0241841
ENSG00000171992	5	+	150601081	4996	chr5:151168283[b38]A,G	G	A	567202	149	194	8.83632e-05	-0.0629067	0.560385	FALSE	0.00657953	0.0155475
ENSG00000196743	5	+	151212151	4586	chr5:151259878[b38]A,G	A	G	47727	148	191	5.23986e-06	-0.0644161	0.103896	FALSE	0.0125872	0.00225619
ENSG00000197043	5	-	151157786	4674	chr5:151156083[b38]A,G	A	G	1703	149	191	2.86047e-06	0.0307633	0.0951591	FALSE	0.00439747	0.000415632
ENSG00000211445	5	+	151020439	4773	chr5:150110239[b38]C,T	T	C	-910200	148	191	0.000376397	-0.063848	0.736217	FALSE	0.0347639	0.00575064
ENSG00000004059	7	+	127588387	3353	chr7:126797467[b38]A,T	T	A	-790920	148	195	0.00296302	-0.0930601	0.839068	FALSE	0.0234507	0.0530865
ENSG00000008311	7	-	122144256	2544	chr7:122888573[b38]A,G	A	G	-744317	150	195	0.000170446	-0.172818	0.654836	FALSE	0.0115231	0.000475063
ENSG00000081803	7	-	122886760	2339	chr7:123427822[b38]A,G	G	A	-541062	148	191	0.00299185	-0.0417478	0.837857	FALSE	7.42933e-05	0.0842658
ENSG00000106278	7	+	121873090	2760	chr7:121063228[b38]A,T	A	T	-809862	148	195	0.00500625	-0.0296443	0.853844	FALSE	0.011995	0.0666225
ENSG00000106299	7	-	123749004	2560	chr7:123741476[b38]C,G	C	G	7528	149	194	1.02032e-06	-0.06411	0.144333	FALSE	0.0334794	5.8344e-05
ENSG00000128609	7	-	123557905	2596	chr7:122638427[b38]C,T	C	T	919478	150	195	0.000776558	-0.14139	0.767997	FALSE	0.0140169	0.00882337
ENSG00000145907	5	+	151771046	4370	chr5:151647402[b38]A,G	G	A	-123644	150	192	0.000760071	0.0463756	0.779217	FALSE	0.0439285	0.0585505
ENSG00000170775	7	-	124765628	2859	chr7:125106771[b38]A,T	T	A	-341143	148	195	0.00132248	-0.294923	0.81207	FALSE	0.0294507	0.0714146
ENSG00000177556	5	-	151772533	4369	chr5:151825539[b38]C,T	C	T	-53006	149	190	4.24885e-05	-0.0480305	0.352913	FALSE	0.023877	0.000528785
ENSG00000196937	7	-	121396365	2832	chr7:121533280[b38]C,T	T	C	-136915	147	194	0.000163365	0.11123	0.542587	FALSE	0.0260585	0.0240812
ENSG00000065357	12	+	55927320	3042	chr12:55895230[b38]A,C	A	C	-32090	149	192	0.000194181	-0.0522817	0.541676	FALSE	0.0115566	0.0454093
ENSG00000111481	12	+	54301203	3508	chr12:54572020[b38]C,T	T	C	270817	150	195	0.000113342	-0.147771	0.49236	FALSE	0.0318819	0.0045258
ENSG00000123360	12	+	54549602	3733	chr12:54928041[b38]A,G	G	A	378439	146	194	0.000365186	-0.10115	0.678317	FALSE	0.0241817	0.063675
ENSG00000135424	12	-	55716044	3263	chr12:56250213[b38]A,T	A	T	-534169	149	193	0.000834277	0.106355	0.758464	FALSE	0.00342495	0.0282339
ENSG00000135441	12	+	55716038	3263	chr12:56134068[b38]A,G	A	G	418030	149	190	0.00572452	-0.0873424	0.858113	FALSE	0.00479648	0.00183261
ENSG00000135447	12	-	54588660	3822	chr12:54944848[b38]A,G	A	G	-356188	150	195	0.000442129	0.126704	0.778053	FALSE	0.00774689	0.0129924
ENSG00000161634	12	-	54648494	3880	chr12:53982480[b38]A,T	T	A	666014	146	193	0.000792351	0.111846	0.818949	FALSE	0.0292525	0.0133774
ENSG00000170439	12	+	55681679	3324	chr12:56314792[b38]A,G	A	G	633113	149	190	8.17238e-05	-0.125445	0.515435	FALSE	0.0179527	0.00783381
ENSG00000170473	12	-	55932619	3036	chr12:56533853[b38]A,G	A	G	-601234	150	190	0.00115702	0.0433715	0.788979	FALSE	0.00933819	0.108949
ENSG00000205323	12	-	55817725	3135	chr12:56508838[b38]A,G	G	A	-691113	150	190	0.00448716	-0.111723	0.853762	FALSE	0.00467899	0.172874
ENSG00000064419	7	-	129055174	4071	chr7:129865088[b38]A,G	G	A	-809914	148	192	0.00279424	-0.0579586	0.853909	FALSE	0.0202563	0.0420604
ENSG00000100345	22	-	36388068	5200	chr22:35636178[b38]A,G	A	G	751890	150	194	0.000556569	-0.0656694	0.818949	FALSE	0.000282212	0.00751539
ENSG00000106348	7	-	128410253	3795	chr7:128550987[b38]A,C	A	C	-140734	150	194	6.35009e-05	0.201767	0.368801	FALSE	0.0257237	0.0752303
ENSG00000128524	7	+	128862857	3937	chr7:128584445[b38]C,T	T	C	-278412	149	194	1.50836e-05	0.123611	0.150825	FALSE	0.000906285	0.01774
ENSG00000128591	7	+	128830378	3897	chr7:129526544[b38]A,G	A	G	696166	149	193	4.54454e-07	0.17406	0.0212181	TRUE	0.000581188	0.0288337
ENSG00000128595	7	+	128739293	3766	chr7:128752267[b38]A,C	A	C	12974	149	190	1.86034e-09	0.0594067	0.000142767	TRUE	0.0610713	0.0119528
ENSG00000128596	7	+	128790758	3826	chr7:128873245[b38]C,T	T	C	82487	150	194	0.00166748	-0.179747	0.837857	FALSE	0.0314543	0.0117443
ENSG00000158467	7	+	129225024	3878	chr7:129134666[b38]C,T	T	C	-90358	150	193	0.000150559	0.0680027	0.599219	FALSE	0.0287706	0.0126669
ENSG00000179562	7	-	127593612	3361	chr7:128359405[b38]A,G	A	G	-765793	150	195	0.000861644	-0.159567	0.768213	FALSE	0.0136662	0.0359889
ENSG00000197157	7	+	127652195	3351	chr7:127413024[b38]C,T	C	T	-239171	149	195	0.00263373	-0.0722804	0.837857	FALSE	0.0142211	0.0172307
ENSG00000100083	22	+	37608726	4017	chr22:38296490[b38]G,T	G	T	687764	150	194	0.000124245	-0.12626	0.560402	FALSE	0.0495556	0.0044272
ENSG00000100092	22	+	37634655	3983	chr22:36712253[b38]A,G	A	G	-922402	150	193	0.000302316	0.117838	0.689059	FALSE	0.0114922	6.75013e-05
ENSG00000100353	22	-	36529185	5159	chr22:36135539[b38]C,T	T	C	393646	150	195	8.61494e-05	0.105636	0.658728	FALSE	0.0111881	0.00257644
ENSG00000100360	22	-	36776257	4984	chr22:36467444[b38]A,G	A	G	308813	150	194	0.000684289	-0.202713	0.819497	FALSE	0.0170918	0.0231816
ENSG00000128283	22	+	37560481	4116	chr22:37636837[b38]C,T	C	T	76356	150	195	0.000111591	-0.171601	0.56337	FALSE	0.000936406	0.0774571
ENSG00000128309	22	+	37019636	4936	chr22:37066773[b38]A,G	A	G	47137	150	194	5.93369e-06	0.194481	0.271467	FALSE	0.00213925	0.0192511
ENSG00000128311	22	-	37020184	4937	chr22:37018942[b38]A,G	A	G	1242	148	195	1.42911e-12	0.105793	3.62811e-07	TRUE	0.0576012	0.000493081
ENSG00000166862	22	-	36703559	4996	chr22:37189978[b38]C,T	T	C	-486419	150	195	0.000507631	-0.196028	0.787494	FALSE	0.0304877	0.0163315
ENSG00000166897	22	-	37427480	4335	chr22:38336559[b38]C,T	T	C	-909079	150	195	2.53566e-06	-0.188319	0.366738	FALSE	0.0198708	0.0408112
ENSG00000241360	22	+	37658724	3978	chr22:37087719[b38]C,T	T	C	-571005	150	194	0.000951544	0.112923	0.835865	FALSE	0.00641538	0.07053
ENSG00000100097	22	+	37675637	3951	chr22:37678427[b38]A,G	A	G	2790	147	193	2.04056e-10	-0.0637005	0.000127594	TRUE	0.0522866	0.00373457
ENSG00000100106	22	+	37697049	3948	chr22:37117721[b38]A,G	A	G	-579328	150	195	1.29004e-06	-0.133415	0.350492	FALSE	0.0294203	0.00413649
ENSG00000100129	22	+	37848869	3871	chr22:38754057[b38]A,G	A	G	905188	150	195	0.000501228	0.0996647	0.768213	FALSE	0.00306703	0.0566047
ENSG00000100139	22	+	37905658	3851	chr22:36943022[b38]C,G	G	C	-962636	150	195	0.000456407	0.188299	0.743865	FALSE	0.0201438	0.0499572
ENSG00000100151	22	+	38056312	3509	chr22:37308623[b38]C,T	C	T	-747689	150	195	0.00064737	0.0618293	0.77283	FALSE	0.00551302	0.0419255
ENSG00000107643	10	+	48306640	3547	chr10:48289061[b38]C,T	T	C	-17579	150	195	4.38445e-05	-0.21764	0.29408	FALSE	0.0294395	0.041576
ENSG00000128805	10	-	48656266	4149	chr10:48237807[b38]C,T	C	T	418459	148	195	0.000655274	0.069512	0.782104	FALSE	0.00414818	0.139881
ENSG00000169813	10	-	43409167	6047	chr10:42423212[b38]A,T	T	A	985955	149	195	0.00132426	-0.0864021	0.819854	FALSE	1.87047e-07	8.3282e-05
ENSG00000189060	22	+	37805094	3902	chr22:38714707[b38]C,G	C	G	909613	149	195	0.0020247	0.206831	0.848838	FALSE	0.0114575	0.457308
ENSG00000265354	10	+	45972490	2418	chr10:45864655[b38]C,T	C	T	-107835	150	195	0.00155502	-0.138723	0.768192	FALSE	0.00337705	0.0786926
ENSG00000072401	10	+	58334980	3423	chr10:58163565[b38]A,C	C	A	-171415	150	194	0.00382778	-0.0574649	0.852762	FALSE	0.0132782	0.015354
ENSG00000099290	10	+	50067889	3964	chr10:51064366[b38]A,G	A	G	996477	150	194	0.000337977	-0.131819	0.641697	FALSE	0.0068166	0.0329819
ENSG00000108064	10	+	58385346	3451	chr10:58415680[b38]C,T	T	C	30334	150	194	6.73518e-05	-0.0663438	0.346819	FALSE	0.00872987	4.39133e-05
ENSG00000108091	10	-	59906557	3651	chr10:60027100[b38]C,T	T	C	-120543	148	194	3.36778e-05	0.0856995	0.240532	FALSE	0.0134139	0.00207535
ENSG00000122873	10	+	58269163	3536	chr10:59062296[b38]C,T	C	T	793133	147	193	0.00123333	-0.0932078	0.821126	FALSE	0.00206081	0.00277021
ENSG00000151150	10	-	60733491	3476	chr10:60907125[b38]C,G	G	C	-173634	150	194	0.0031298	-0.17277	0.849302	FALSE	0.0120223	0.0116403
ENSG00000151150	10	-	60733491	3476	chr10:60907125[b38]C,G	G	C	-173634	150	194	0.0031298	-0.17277	0.849302	FALSE	0.0120223	0.0116403
ENSG00000165443	10	+	59176644	3456	chr10:58502044[b38]A,T	T	A	-674600	146	195	0.000475034	0.112116	0.674705	FALSE	0.0115444	0.00517258
ENSG00000177613	10	-	51699592	3406	chr10:52240883[b38]A,G	A	G	-541291	150	193	0.000904058	0.0442876	0.806384	FALSE	0.0237806	0.0384654
ENSG00000185532	10	+	50990889	3429	chr10:51204830[b38]C,T	C	T	213941	145	193	1.16144e-07	0.0770521	0.00380082	TRUE	0.0580213	0.0342908
ENSG00000197444	10	-	49762380	4479	chr10:49405543[b38]C,T	C	T	356837	149	193	0.00245167	0.0213921	0.847384	FALSE	0.00725172	0.0149929
ENSG00000092094	14	-	20455090	3974	chr14:20448828[b38]A,G	G	A	6262	148	191	1.25321e-06	-0.0599017	0.0407414	TRUE	0.0403819	0.0343137
ENSG00000100823	14	+	20455192	3974	chr14:20625574[b38]A,G	G	A	170382	150	190	0.00173387	-0.0587923	0.852089	FALSE	0.00579723	0.0346393
ENSG00000129484	14	+	20343583	3808	chr14:19882665[b38]A,G	A	G	-460918	146	195	0.000553693	-0.165777	0.789365	FALSE	0.00956539	0.161297
ENSG00000129538	14	-	20802856	4908	chr14:20354149[b38]A,G	G	A	448707	150	195	0.000313183	0.332632	0.773918	FALSE	0.037077	0.00317434
ENSG00000136319	14	-	20305961	3754	chr14:20299547[b38]C,T	C	T	6414	149	190	2.18028e-09	-0.0971042	0.000565725	TRUE	0.057323	0.00122518
ENSG00000138311	10	+	62374193	3689	chr10:62916263[b38]A,C	A	C	542070	149	195	0.000238723	-0.164606	0.672362	FALSE	0.0110617	0.0129386
ENSG00000165782	14	-	20461613	3985	chr14:20087701[b38]C,T	T	C	373912	150	190	0.000323855	-0.216928	0.721434	FALSE	0.0146681	0.000154686
ENSG00000165795	14	-	21070873	5018	chr14:20804990[b38]A,C	A	C	265883	148	195	0.00176387	0.0835135	0.853844	FALSE	0.0104659	0.000547192
ENSG00000181915	10	+	62804858	3676	chr10:62805132[b38]G,T	T	G	274	149	194	4.74606e-21	-0.0732222	5.24222e-14	TRUE	0.0858453	0.0525127
ENSG00000198805	14	+	20468955	3997	chr14:20473254[b38]A,T	A	T	4299	149	195	1.35784e-05	-0.0617584	0.187573	FALSE	0.0013868	0.0104103
ENSG00000092068	14	-	23183675	4186	chr14:23138037[b38]A,C	A	C	45638	149	191	0.000200552	0.0544668	0.627745	FALSE	0.00672056	0.00353166
ENSG00000092199	14	-	21269495	4825	chr14:22154471[b38]A,G	G	A	-884976	150	195	0.000263481	-0.0980466	0.73139	FALSE	0.0026922	7.29502e-05
ENSG00000092201	14	-	21384020	4755	chr14:20570123[b38]A,G	A	G	813897	149	195	0.00107841	-0.101854	0.84719	FALSE	0.0152447	0.000356364
ENSG00000100462	14	-	22929409	4003	chr14:22014258[b38]C,T	T	C	915151	149	195	0.00101292	0.0857913	0.831454	FALSE	0.0110076	0.149754
ENSG00000100804	14	-	23035231	4238	chr14:22295328[b38]A,G	A	G	739903	149	195	0.00018473	0.131103	0.768213	FALSE	0.0168858	0.0494207
ENSG00000100842	14	-	23365753	4197	chr14:23061790[b38]A,G	G	A	303963	150	195	0.000501973	-0.141391	0.797814	FALSE	0.00344826	0.0896911
ENSG00000129472	14	-	21476961	4591	chr14:21273782[b38]C,T	T	C	203179	147	193	0.0009219	0.0447179	0.832283	FALSE	0.0117365	0.055479
ENSG00000129562	14	-	22589225	4111	chr14:23232036[b38]C,T	T	C	-642811	150	195	0.00164849	0.19338	0.85101	FALSE	0.0216793	0.0368972
ENSG00000155463	14	+	22766523	4002	chr14:22783121[b38]A,G	G	A	16598	149	192	0.000631303	-0.0962968	0.807122	FALSE	0.0283686	0.00481037
ENSG00000165819	14	-	21511343	4618	chr14:22104226[b38]A,G	G	A	-592883	150	194	0.000959157	0.0574406	0.847384	FALSE	0.0184013	0.0541513
ENSG00000065613	10	+	103967141	3393	chr10:103720257[b38]A,G	A	G	-246884	149	194	0.00387659	0.0276904	0.852089	FALSE	0.0238763	0.00827239
ENSG00000076685	10	-	103193307	2809	chr10:103090863[b38]A,C	C	A	102444	150	193	2.29431e-05	0.0696148	0.186685	FALSE	0.0177713	0.0493018
ENSG00000107954	10	+	103493980	3059	chr10:103850064[b38]A,C	A	C	356084	149	195	0.000611053	-0.0679276	0.722495	FALSE	0.00651375	0.0153732
ENSG00000107957	10	-	103855544	3289	chr10:103448896[b38]C,T	T	C	406648	149	195	3.7359e-06	0.165534	0.0864314	FALSE	0.0639746	0.00660926
ENSG00000148798	10	+	103277139	2973	chr10:102536661[b38]C,G	G	C	-740478	150	192	0.00133891	-0.0515288	0.786841	FALSE	0.00191154	0.0906193
ENSG00000148842	10	+	102918295	2566	chr10:102127455[b38]A,G	A	G	-790840	150	193	0.00603354	-0.135245	0.853844	FALSE	0.00624669	0.00148371
ENSG00000166091	14	+	23376774	4212	chr14:23988781[b38]C,G	C	G	612007	150	195	0.000860476	0.275677	0.838803	FALSE	0.0020815	0.0518848
ENSG00000173915	10	-	103396493	3036	chr10:103077096[b38]C,T	T	C	319397	149	194	0.00115285	-0.0746747	0.776101	FALSE	0.00261538	0.119947
ENSG00000214435	10	+	102869471	2526	chr10:102835149[b38]G,T	G	T	-34322	148	192	1.09989e-06	-0.110422	0.0312503	TRUE	0.0554897	0.00885552
ENSG00000259431	14	+	23555989	4525	chr14:23562882[b38]C,G	C	G	6893	148	194	8.38695e-11	-0.105739	1.45531e-05	TRUE	0.015116	0.0160085
ENSG00000079819	6	-	131063323	3697	chr6:130937605[b38]C,G	C	G	125718	149	191	1.20265e-06	-0.0432573	0.0247561	TRUE	0.00415084	0.0964115
ENSG00000108039	10	-	109923554	3923	chr10:110630428[b38]C,G	G	C	-706874	150	195	0.00025091	-0.0856782	0.615131	FALSE	0.000280897	0.0190429
ENSG00000108055	10	+	110567692	4196	chr10:111365052[b38]A,G	A	G	797360	146	194	0.00143224	0.0259953	0.851077	FALSE	0.00196986	7.03501e-05
ENSG00000108061	10	+	110919548	4284	chr10:111426225[b38]A,G	A	G	506677	150	195	0.000271359	0.118911	0.638668	FALSE	0.0256173	0.00160469
ENSG00000119953	10	-	110304952	4057	chr10:110918899[b38]G,T	G	T	-613947	150	194	0.000550889	-0.0537966	0.758464	FALSE	0.0211256	0.0302954
ENSG00000148700	10	+	109996369	3954	chr10:109654306[b38]A,G	A	G	-342063	149	191	8.68919e-05	-0.0276759	0.409512	FALSE	0.00380456	0.0413316
ENSG00000148834	10	+	104235357	3418	chr10:104267301[b38]A,G	A	G	31944	149	195	6.93427e-39	-0.483117	1.08265e-21	TRUE	0.249345	0.0283653
ENSG00000150593	10	+	110871796	4266	chr10:110167845[b38]A,T	A	T	-703951	149	194	0.000689667	0.0606902	0.765167	FALSE	0.01887	0.0206288
ENSG00000156395	10	+	104641291	3450	chr10:104003268[b38]C,T	T	C	-638023	148	193	0.00100765	0.0607097	0.802171	FALSE	0.012935	0.000466336
ENSG00000196569	6	+	128883142	3133	chr6:128528613[b38]C,T	C	T	-354529	149	194	0.00102321	0.0674627	0.785868	FALSE	0.00692834	0.222031
ENSG00000029363	6	-	136289852	2918	chr6:135508658[b38]C,T	T	C	781194	143	195	0.000787369	-0.0698075	0.767997	FALSE	0.00700403	0.002311
ENSG00000079931	6	-	132401476	3375	chr6:132377383[b38]G,T	G	T	24093	149	195	3.57902e-06	0.24591	0.0680764	FALSE	0.0423668	0.00739312
ENSG00000079950	6	-	132513199	3364	chr6:132053748[b38]C,T	C	T	459451	147	194	0.000161997	0.126006	0.624593	FALSE	0.00447258	0.000496285
ENSG00000112306	6	+	132814570	3406	chr6:132525749[b38]C,T	T	C	-288821	150	193	2.62508e-05	0.126279	0.264367	FALSE	0.0438638	0.0100949
ENSG00000112339	6	-	135103057	3347	chr6:135024321[b38]A,T	A	T	78736	149	192	0.000835314	0.0304572	0.785868	FALSE	0.017683	0.097752
ENSG00000112379	6	+	138161940	4400	chr6:137698350[b38]A,G	A	G	-463590	147	192	0.000406812	-0.0230221	0.775911	FALSE	0.0203623	0.00867999
ENSG00000118507	6	+	131135468	3678	chr6:130143744[b38]C,T	C	T	-991724	148	195	0.000467715	-0.115602	0.768213	FALSE	0.00710499	0.104431
ENSG00000118520	6	+	131573145	3364	chr6:131953590[b38]A,G	G	A	380445	149	193	0.00238197	0.0652651	0.84845	FALSE	0.0128232	0.0519727
ENSG00000118523	6	-	131951373	3556	chr6:131506417[b38]C,T	T	C	444956	149	191	0.000443555	0.101711	0.754219	FALSE	0.0137316	0.141359
ENSG00000197442	6	-	136792478	3190	chr6:136955451[b38]A,G	A	G	-162973	149	195	0.000838816	0.0953838	0.785868	FALSE	0.0470833	0.107088
ENSG00000024862	6	+	138773510	4362	chr6:138046975[b38]C,T	T	C	-726535	150	193	5.24802e-05	-0.116652	0.464551	FALSE	0.0118139	0.0149371
ENSG00000051620	6	+	138403532	4407	chr6:138391748[b38]C,T	T	C	-11784	150	194	1.35968e-08	-0.123419	0.000826925	TRUE	0.0151672	0.169987
ENSG00000065060	6	+	34792016	4355	chr6:34656425[b38]A,C	C	A	-135591	150	194	0.000382462	0.150375	0.705206	FALSE	0.017401	0.00269463
ENSG00000096060	6	-	35728584	3550	chr6:34972567[b38]A,T	A	T	756017	148	195	0.000345249	0.162217	0.632606	FALSE	0.0213567	0.108339
ENSG00000096063	6	-	35921343	3808	chr6:35848192[b38]C,T	C	T	73151	149	194	0.000271372	0.217933	0.659499	FALSE	0.0138108	0.010907
ENSG00000112062	6	+	36027678	3975	chr6:36906365[b38]A,G	A	G	878687	150	193	0.000184202	-0.228112	0.716747	FALSE	0.0154863	0.0811539
ENSG00000124507	6	+	34466062	4957	chr6:33544954[b38]A,G	A	G	-921108	150	192	0.000854749	-0.0751298	0.802171	FALSE	0.00543714	0.081878
ENSG00000124562	6	+	34757506	4436	chr6:33850224[b38]A,G	G	A	-907282	149	195	0.00026482	0.217219	0.664936	FALSE	0.0235853	0.00777744
ENSG00000135597	6	-	138988262	4420	chr6:138323504[b38]A,G	A	G	664758	150	193	0.00673558	0.0778726	0.85864	FALSE	0.00792762	0.000962154
ENSG00000198755	6	+	35468402	3380	chr6:35808468[b38]C,T	T	C	340066	150	190	0.000376397	0.131009	0.729513	FALSE	0.00140069	0.000402938
ENSG00000065361	12	+	56076800	2839	chr12:57027071[b38]G,T	T	G	950271	150	194	0.00141005	-0.117804	0.819497	FALSE	0.0177792	0.0375151
ENSG00000092841	12	+	56158162	2738	chr12:56544768[b38]C,T	C	T	386606	150	188	0.000958558	0.120151	0.784945	FALSE	0.0214889	0.00186353
ENSG00000111540	12	+	55973914	2955	chr12:56803367[b38]C,T	C	T	829453	149	189	0.00051109	0.0512932	0.665301	FALSE	0.0129768	0.00447463
ENSG00000113600	5	-	39424869	3910	chr5:38966461[b38]A,G	A	G	458408	149	195	0.0015074	0.273564	0.818309	FALSE	0.00617437	0.00384214
ENSG00000139531	12	+	55997181	2949	chr12:55542920[b38]G,T	T	G	-454261	150	195	0.00047698	-0.134704	0.672253	FALSE	0.00837036	0.00458839
ENSG00000139613	12	-	56189568	2708	chr12:57185637[b38]C,T	T	C	-996069	150	195	5.66488e-05	0.154726	0.316574	FALSE	0.0343222	0.000544501
ENSG00000139641	12	+	56118251	2787	chr12:56343618[b38]A,C	C	A	225367	149	191	0.0012098	-0.0732562	0.805021	FALSE	0.0202501	0.00271425
ENSG00000170515	12	+	56104538	2831	chr12:56472186[b38]C,T	T	C	367648	150	193	4.7302e-06	-0.120188	0.241381	FALSE	0.0215544	0.00146813
ENSG00000196465	12	+	56152257	2759	chr12:56582738[b38]A,G	A	G	430481	150	194	0.000216658	-0.130309	0.541676	FALSE	0.00929368	0.00048749
ENSG00000197728	12	+	56041352	2897	chr12:56806451[b38]A,G	A	G	765099	150	195	0.000488915	0.234443	0.683354	FALSE	0.00131926	0.0436431
ENSG00000065491	6	+	37257773	4652	chr6:38243021[b38]C,T	C	T	985248	148	191	0.00110707	0.0440755	0.834501	FALSE	0.017469	0.049563
ENSG00000103018	16	+	69424526	2107	chr16:68788936[b38]C,T	T	C	-635590	150	190	0.000204605	0.321252	0.55779	FALSE	0.000828911	0.0890768
ENSG00000112081	6	+	36594354	3805	chr6:36755535[b38]G,T	G	T	161181	150	195	0.000692396	0.158618	0.821792	FALSE	0.00530071	0.0445491
ENSG00000124767	6	-	38703146	4634	chr6:38701634[b38]A,G	A	G	1512	149	193	2.81322e-07	-0.044416	0.0163287	TRUE	0.0176909	0.0084075
ENSG00000124772	6	-	36839445	4290	chr6:36736995[b38]C,T	C	T	102450	149	195	1.6722e-05	0.0738571	0.212357	FALSE	0.0142949	0.161377
ENSG00000137168	6	-	36874804	4323	chr6:36898156[b38]C,T	T	C	-23352	150	195	2.85199e-50	-0.591172	2.66546e-25	TRUE	0.297415	0.000683812
ENSG00000137200	6	+	37433220	4559	chr6:37553192[b38]A,G	A	G	119972	150	191	0.000384068	0.0769979	0.739244	FALSE	0.00522329	0.00347109
ENSG00000137409	6	-	36986299	4387	chr6:37447706[b38]C,T	T	C	-461407	150	194	0.000131167	-0.0866262	0.556462	FALSE	0.00718975	0.000906121
ENSG00000164530	6	+	36948264	4353	chr6:36940382[b38]C,T	T	C	-7882	149	194	2.53698e-07	-0.137755	0.010772	TRUE	0.0360381	0.0445379
ENSG00000213380	16	-	69339668	2179	chr16:69165118[b38]C,T	T	C	174550	150	194	0.00045949	0.214083	0.607271	FALSE	0.040812	0.030608
ENSG00000090857	16	+	70113627	2246	chr16:69982339[b38]A,G	A	G	-131288	150	190	0.00023412	-0.0761396	0.562436	FALSE	0.0167064	0.00239933
ENSG00000090861	16	-	70289544	2281	chr16:70658075[b38]C,T	T	C	-368531	150	195	2.45942e-05	-0.0706142	0.269739	FALSE	0.0134158	0.00210159
ENSG00000102908	16	+	69565095	2052	chr16:69151569[b38]C,T	T	C	-413526	150	189	0.00288663	0.206266	0.821792	FALSE	0.0267835	0.000214531
ENSG00000103051	16	-	70523559	2499	chr16:70603574[b38]A,G	A	G	-80015	150	191	0.00366548	-0.0789286	0.838803	FALSE	0.0299541	0.00115554
ENSG00000157353	16	+	70454596	2512	chr16:70724396[b38]C,T	C	T	269800	150	195	7.01484e-06	-0.207057	0.112993	FALSE	0.0284771	0.000683933
ENSG00000168872	16	+	70346862	2371	chr16:70707490[b38]C,T	C	T	360628	150	195	0.00564508	-0.0979166	0.852762	FALSE	0.0208456	0.0220272
ENSG00000181019	16	-	69726669	2298	chr16:69612219[b38]C,T	T	C	114450	149	191	1.23336e-42	-0.690205	1.44583e-25	TRUE	0.375231	0.00443468
ENSG00000189091	16	+	70523792	2498	chr16:70526405[b38]A,G	G	A	2613	150	189	8.11012e-05	0.0865716	0.424235	FALSE	0.00131577	0.0641664
ENSG00000198373	16	+	69762307	2317	chr16:69899055[b38]A,G	A	G	136748	150	192	0.000173621	0.0778302	0.505201	FALSE	0.00970179	0.000301315
ENSG00000223496	16	-	70251941	2250	chr16:70633846[b38]C,T	C	T	-381905	149	194	0.000296681	-0.193812	0.606091	FALSE	0.0150965	0.00188175
ENSG00000048471	16	+	11976735	5892	chr16:11131584[b38]A,C	C	A	-845151	149	195	0.00132593	0.0714081	0.849425	FALSE	0.00853128	0.0645297
ENSG00000103043	16	-	70801161	2533	chr16:70623520[b38]A,G	G	A	177641	149	194	0.000123823	0.145418	0.385954	FALSE	0.00669007	0.00344232
ENSG00000103342	16	-	11916083	5948	chr16:11268494[b38]C,T	T	C	647589	150	192	0.000840865	-0.0650538	0.834501	FALSE	0.00783931	0.00144642
ENSG00000103381	16	-	12803888	5849	chr16:12529239[b38]C,G	C	G	274649	150	195	7.22629e-05	-0.180911	0.641697	FALSE	0.00772828	0.00499982
ENSG00000122299	16	-	11797259	5912	chr16:11407576[b38]C,T	C	T	389683	150	195	1.34536e-05	-0.14566	0.269739	FALSE	0.0611042	0.000546168
ENSG00000132613	16	-	70686054	2543	chr16:71560986[b38]C,T	T	C	-874932	150	194	0.000232961	-0.121459	0.524112	FALSE	0.00459711	0.0167262
ENSG00000171490	16	-	11851581	5961	chr16:11967817[b38]A,G	A	G	-116236	150	190	0.000374921	0.137756	0.756356	FALSE	0.00511644	0.153901
ENSG00000186260	16	+	14071322	3724	chr16:14677648[b38]A,G	A	G	606326	150	194	0.000482466	0.132237	0.738593	FALSE	0.0243121	0.0154044
ENSG00000189067	16	-	11636382	5950	chr16:12339003[b38]A,G	A	G	-702621	149	195	0.00134864	0.197295	0.852089	FALSE	0.0063723	0.0777795
ENSG00000237515	16	+	12901599	6088	chr16:13238930[b38]A,G	G	A	337331	149	190	0.000102167	-0.126584	0.702976	FALSE	0.000507007	0.00348822
ENSG00000006007	16	-	19522124	3749	chr16:20374840[b38]A,G	A	G	-852716	149	195	0.000196112	0.143744	0.606091	FALSE	0.0557908	0.106057
ENSG00000103540	16	+	19523812	3749	chr16:19099815[b38]A,T	T	A	-423997	150	193	0.000555307	-0.176108	0.76824	FALSE	0.00780716	0.010952
ENSG00000103544	16	+	19555241	3829	chr16:20227264[b38]C,T	T	C	672023	149	191	0.000908061	-0.037646	0.807095	FALSE	0.0109549	0.0116172
ENSG00000119801	2	+	30146942	4940	chr2:30951727[b38]A,G	A	G	804785	149	193	0.000721907	-0.0564457	0.806332	FALSE	0.0301852	0.0769705
ENSG00000134419	16	-	18790384	2784	chr16:18051908[b38]A,G	A	G	738476	150	194	0.000276066	-0.0971748	0.599745	FALSE	0.00823126	0.0105192
ENSG00000167186	16	+	19067615	2646	chr16:19076408[b38]C,T	C	T	8793	149	194	9.47042e-06	0.0875993	0.143565	FALSE	0.0451197	0.000148186
ENSG00000170540	16	-	18801573	2759	chr16:18003693[b38]C,G	C	G	797880	149	194	0.000446802	-0.146995	0.760972	FALSE	0.0199007	0.00700735
ENSG00000171174	2	-	27890682	2982	chr2:27465616[b38]A,C	A	C	425066	149	194	4.90903e-06	-0.205112	0.12876	FALSE	0.0390143	0.00587946
ENSG00000172954	2	+	30447227	5140	chr2:30355183[b38]C,G	G	C	-92044	148	194	0.00138996	0.105635	0.846191	FALSE	0.0245465	0.0258474
ENSG00000213639	2	+	28751641	4219	chr2:29367730[b38]C,T	T	C	616089	147	194	9.91437e-05	-0.074854	0.470093	FALSE	0.0110677	0.00902876
ENSG00000008869	2	-	37084373	4956	chr2:36295562[b38]A,G	A	G	788811	149	195	8.02479e-05	0.108122	0.51791	FALSE	0.0188973	0.00952967
ENSG00000013016	2	+	31234153	4644	chr2:31217741[b38]A,G	G	A	-16412	147	194	0.000121576	-0.0525699	0.53422	FALSE	0.0025021	0.17366
ENSG00000021574	2	+	32063548	4163	chr2:31442242[b38]A,G	A	G	-621306	150	195	0.000616873	0.104419	0.753194	FALSE	0.0067506	0.0436434
ENSG00000115760	2	+	32357029	4117	chr2:32839953[b38]G,T	G	T	482924	149	195	0.00189677	0.0461788	0.830398	FALSE	0.0332912	0.00418236
ENSG00000115808	2	-	36966537	4883	chr2:37887996[b38]C,T	T	C	-921459	149	193	1.18549e-05	0.0290632	0.174647	FALSE	0.0310982	0.0225089
ENSG00000115840	2	-	171999860	3907	chr2:172019274[b38]C,T	T	C	-19414	146	193	2.12547e-06	-0.0447234	0.0369201	TRUE	0.000432153	0.0427768
ENSG00000119812	2	-	33599383	5932	chr2:34450065[b38]G,T	G	T	-850682	147	194	0.000284009	0.182911	0.743865	FALSE	0.00606604	0.00417739
ENSG00000119820	2	+	32277905	4185	chr2:31506112[b38]A,G	G	A	-771793	148	195	0.000651815	0.10446	0.754668	FALSE	0.0137686	0.00250152
ENSG00000162959	2	-	32011231	4121	chr2:32612877[b38]C,T	T	C	-601646	149	191	0.000104069	0.179034	0.475775	FALSE	0.0196934	0.00265692
ENSG00000162961	2	-	32039806	4140	chr2:31252960[b38]C,T	T	C	786846	150	195	0.000261682	-0.132489	0.637792	FALSE	0.0123849	0.00353396
ENSG00000091409	2	+	172427355	4438	chr2:171629782[b38]C,T	T	C	-797573	148	191	0.000430805	0.0476906	0.722433	FALSE	0.000686072	0.0477105
ENSG00000091428	2	+	172735275	4543	chr2:173397543[b38]A,G	G	A	662268	149	192	0.000346737	-0.0665992	0.77283	FALSE	0.000793335	0.0423304
ENSG00000115935	2	-	174682917	3425	chr2:175290911[b38]C,G	G	C	-607994	148	195	0.000952654	-0.156502	0.802171	FALSE	0.00565011	0.0678897
ENSG00000128654	2	+	176269396	3546	chr2:176281217[b38]C,T	C	T	11821	149	193	0.000573658	0.045991	0.756356	FALSE	0.0177073	0.0453626
ENSG00000128656	2	-	175005382	3419	chr2:175140639[b38]A,G	A	G	-135257	149	195	0.000239835	0.165701	0.606408	FALSE	0.00777256	0.00573165
ENSG00000138430	2	-	174248600	3676	chr2:174116623[b38]C,T	C	T	131977	147	194	5.84563e-09	0.0463685	0.000388934	TRUE	0.0327929	0.00165806
ENSG00000144306	2	+	174395731	3492	chr2:174413172[b38]A,G	A	G	17441	149	192	4.48916e-12	-0.0990176	1.10236e-06	TRUE	0.124233	0.00384887
ENSG00000144320	2	-	176002840	3661	chr2:176570492[b38]A,G	G	A	-567652	149	194	0.000244127	-0.129202	0.664639	FALSE	0.0128942	0.00668776
ENSG00000152256	2	+	172555374	4437	chr2:172612759[b38]C,T	T	C	57385	147	195	5.95504e-05	-0.075739	0.467825	FALSE	0.00212413	0.0218779
ENSG00000170144	2	+	177212564	3813	chr2:176515173[b38]C,T	C	T	-697391	150	195	0.00106511	-0.0529246	0.788861	FALSE	0.0102728	0.0982973
ENSG00000018510	2	+	177392769	3943	chr2:178268373[b38]C,T	T	C	875604	149	195	9.01389e-05	-0.0970635	0.521509	FALSE	0.001362	0.0758164
ENSG00000042445	2	-	85354532	4176	chr2:85361324[b38]C,G	G	C	-6792	149	192	2.91156e-06	-0.0750506	0.0693732	FALSE	0.0220633	0.00695335
ENSG00000042493	2	-	85418433	4239	chr2:85410714[b38]G,T	T	G	7719	150	194	1.67005e-14	0.121247	1.06261e-07	TRUE	0.103794	0.0360903
ENSG00000079156	2	+	178194482	3606	chr2:178329264[b38]A,C	A	C	134782	146	195	2.54257e-05	-0.105311	0.235611	FALSE	0.0149693	0.0929201
ENSG00000115486	2	-	85561548	4183	chr2:84911762[b38]A,G	G	A	649786	148	194	0.00281652	0.115869	0.849036	FALSE	0.00600026	0.0511196
ENSG00000132300	2	+	86106224	3611	chr2:85685850[b38]C,T	C	T	-420374	149	191	0.0110664	-0.0409345	0.85864	FALSE	0.000163876	0.0429361
ENSG00000132305	2	-	86195771	3385	chr2:86228743[b38]C,T	C	T	-32972	150	195	0.000567672	0.0340002	0.699572	FALSE	0.00549466	0.0179813
ENSG00000168883	2	+	85602857	4155	chr2:85645162[b38]A,T	A	T	42305	149	193	0.000797142	0.128962	0.776906	FALSE	0.00864199	0.0167716
ENSG00000168894	2	+	85595726	4152	chr2:85373523[b38]A,G	G	A	-222203	150	193	0.000290587	-0.117972	0.638668	FALSE	0.00675855	0.113263
ENSG00000168906	2	+	85539169	4194	chr2:85181843[b38]A,G	A	G	-357326	149	195	0.000107366	0.0502559	0.470314	FALSE	0.0250005	0.000215506
ENSG00000068615	2	-	86338084	3076	chr2:86825841[b38]C,T	C	T	-487757	149	195	0.000448269	0.074164	0.693301	FALSE	0.00602287	0.000485122
ENSG00000114923	2	+	219627395	3608	chr2:220122143[b38]A,C	C	A	494748	150	193	0.000714049	0.219244	0.775721	FALSE	0.00318438	0.000194547
ENSG00000115561	2	-	86563480	2662	chr2:85789340[b38]C,T	C	T	774140	150	194	0.00189735	-0.056552	0.795155	FALSE	0.0303914	0.00715471
ENSG00000116106	2	-	221574203	3189	chr2:222461729[b38]C,T	T	C	-887526	148	192	0.00243836	0.0348267	0.851342	FALSE	0.00104029	0.0289667
ENSG00000116120	2	-	222656338	3812	chr2:222672526[b38]C,T	C	T	-16188	149	191	1.83917e-07	-0.0640874	0.00737902	TRUE	0.00259268	0.0312023
ENSG00000123983	2	+	222860943	3998	chr2:222096202[b38]A,G	A	G	-764741	146	192	0.000386085	-0.055119	0.692787	FALSE	0.00374365	0.0135607
ENSG00000132313	2	+	86199356	3372	chr2:85297996[b38]C,T	T	C	-901360	147	192	0.000830515	-0.123183	0.743424	FALSE	0.0285556	0.00836163
ENSG00000153561	2	+	86720292	2400	chr2:86080646[b38]C,T	T	C	-639646	150	195	0.000238897	0.38007	0.515941	FALSE	0.0370706	0.0638109
ENSG00000163586	2	-	88128117	2269	chr2:88129052[b38]C,T	T	C	-935	147	195	6.58313e-07	-0.240327	0.0394921	TRUE	0.0679529	0.0510574
ENSG00000171951	2	-	223602362	4425	chr2:223520965[b38]C,G	G	C	81397	147	192	5.20126e-05	0.0731802	0.657808	FALSE	0.0016059	0.0822574
ENSG00000036257	2	-	224585398	3752	chr2:223829985[b38]A,G	A	G	755413	150	194	0.000368142	0.0746331	0.688836	FALSE	5.72294e-07	0.00732794
ENSG00000085449	2	-	223945358	4187	chr2:223054956[b38]C,T	T	C	890402	146	194	0.00479136	0.0621725	0.85864	FALSE	0.025092	0.0185858
ENSG00000119335	9	+	128683425	3036	chr9:128595689[b38]C,T	T	C	-87736	150	191	4.61305e-05	-0.120494	0.327152	FALSE	0.0211277	0.032465
ENSG00000135900	2	+	223957464	4182	chr2:224342388[b38]C,T	C	T	384924	150	192	0.000266859	0.155398	0.641697	FALSE	0.00457613	0.0201304
ENSG00000135905	2	-	225042446	3217	chr2:225056420[b38]A,G	A	G	-13974	147	195	9.22379e-05	0.0544392	0.483807	FALSE	0.00364838	0.0202702
ENSG00000135919	2	-	224039319	4098	chr2:223524887[b38]G,T	T	G	514432	149	195	0.00130954	-0.167976	0.830134	FALSE	0.00188418	0.0181175
ENSG00000144460	2	+	225399711	2876	chr2:225310990[b38]A,C	C	A	-88721	149	195	0.000354218	0.129668	0.657808	FALSE	0.0152483	2.70292e-05
ENSG00000168958	2	+	227325152	4620	chr2:226363535[b38]C,T	C	T	-961617	148	194	0.0014625	0.0613493	0.837857	FALSE	0.00370037	0.000556807
ENSG00000169047	2	-	226799760	4225	chr2:227318816[b38]C,G	G	C	-519056	150	195	0.00184963	0.142897	0.845555	FALSE	0.00701376	0.00528749
ENSG00000197694	9	+	128552559	2871	chr9:128309446[b38]C,T	T	C	-243113	149	190	0.000486663	0.063936	0.700695	FALSE	0.0204326	0.0125261
ENSG00000095321	9	-	129111190	3258	chr9:129091799[b38]A,C	C	A	19391	149	192	2.83475e-06	-0.041808	0.0858586	FALSE	5.58778e-05	0.0122346
ENSG00000107021	9	+	128787254	3196	chr9:128805703[b38]A,G	A	G	18449	148	191	1.40211e-08	0.0642003	0.00228874	TRUE	0.0491576	0.0110315
ENSG00000136802	9	+	128882113	3321	chr9:129298277[b38]C,T	T	C	416164	149	195	0.00021575	0.185352	0.707768	FALSE	0.0333535	0.00504746
ENSG00000136827	9	-	129824245	4223	chr9:129865982[b38]C,G	G	C	-41737	150	194	4.94105e-05	-0.263935	0.453768	FALSE	0.0333764	0.0373236
ENSG00000136878	9	+	129834699	4229	chr9:130694017[b38]C,T	T	C	859318	149	194	0.00021765	-0.153646	0.672362	FALSE	0.0157401	1.60438e-05
ENSG00000148335	9	+	129608885	4096	chr9:130151240[b38]A,G	A	G	542355	149	193	0.00060323	-0.214222	0.790225	FALSE	0.00432096	0.0157357
ENSG00000160445	9	-	128772415	3163	chr9:129750007[b38]C,T	T	C	-977592	149	194	0.000161069	0.138198	0.593496	FALSE	0.00634982	0.0467511
ENSG00000167136	9	+	128818501	3210	chr9:128799953[b38]A,G	G	A	-18548	147	191	1.32451e-10	-0.155109	0.000139967	TRUE	0.0576348	0.0551138
ENSG00000171097	9	-	128882495	3321	chr9:128908640[b38]C,T	T	C	-26145	150	188	1.00573e-06	-0.0565681	0.0248066	TRUE	0.0453678	0.0110396
ENSG00000175287	9	+	128920967	3303	chr9:128922736[b38]A,G	G	A	1769	150	189	1.54355e-32	-0.20155	8.39177e-23	TRUE	0.188823	0.00135741
ENSG00000039537	5	-	41261439	3120	chr5:40521805[b38]C,T	T	C	739634	148	192	0.000110623	0.24518	0.451993	FALSE	0.016538	0.0456234
ENSG00000083720	5	-	41870426	3278	chr5:41410926[b38]A,T	A	T	459500	149	194	4.59707e-05	0.0396152	0.222164	FALSE	0.0109392	0.0224119
ENSG00000112936	5	+	40909253	3461	chr5:41808629[b38]G,T	T	G	899376	145	195	8.58082e-05	0.159773	0.416086	FALSE	0.008158	2.28673e-06
ENSG00000112972	5	-	43313513	3712	chr5:43320317[b38]C,T	C	T	-6804	149	195	0.00161646	0.128922	0.778604	FALSE	0.0139501	0.149492
ENSG00000132356	5	-	40798375	3505	chr5:41006997[b38]A,T	T	A	-208622	150	192	0.000271234	-0.0351619	0.606091	FALSE	0.0104217	0.0119639
ENSG00000145592	5	-	40835223	3455	chr5:41280262[b38]C,T	C	T	-445039	146	195	0.00125667	0.11805	0.785868	FALSE	0.00491688	0.451915
ENSG00000153071	5	-	39462301	3913	chr5:39070619[b38]A,C	A	C	391682	147	194	0.000396747	-0.109431	0.721342	FALSE	0.0338706	0.0133804
ENSG00000182836	5	-	41510629	3187	chr5:42252525[b38]A,T	T	A	-741896	148	194	0.000363948	0.200147	0.748518	FALSE	0.0211381	0.07313
ENSG00000205765	5	+	41904189	3288	chr5:41326238[b38]C,T	T	C	-577951	149	195	0.000901089	-0.113415	0.739244	FALSE	0.0103687	0.00640651
ENSG00000250722	5	-	42887393	3402	chr5:42660353[b38]A,G	A	G	227040	147	194	0.000108572	0.073409	0.395828	FALSE	0.0037224	0.0295339
ENSG00000097007	9	+	130713947	4541	chr9:131140401[b38]C,G	C	G	426454	147	193	0.000183064	-0.109422	0.711362	FALSE	0.0148274	0.0408544
ENSG00000107130	9	+	130172405	4731	chr9:129661810[b38]C,T	T	C	-510595	150	194	0.00206538	0.121832	0.855723	FALSE	0.0134431	0.00471132
ENSG00000107164	9	+	130578966	4568	chr9:130526406[b38]C,G	G	C	-52560	150	195	0.00115108	0.0363887	0.837577	FALSE	0.0100467	0.044283
ENSG00000123453	9	-	133739956	6879	chr9:133734641[b38]G,T	T	G	5315	149	195	5.51582e-10	-0.140493	9.65944e-05	TRUE	0.0182936	0.0624585
ENSG00000126878	9	+	131096477	4412	chr9:131060947[b38]A,G	A	G	-35530	149	192	6.20639e-06	-0.0623224	0.10083	FALSE	0.00484457	0.0459649
ENSG00000126883	9	+	131125587	4385	chr9:131067171[b38]C,T	T	C	-58416	150	193	0.00095159	-0.128238	0.829431	FALSE	0.00807319	0.00419765
ENSG00000136819	9	-	129835864	4230	chr9:130322994[b38]A,G	A	G	-487130	149	193	0.00292444	0.147957	0.85864	FALSE	0.00906902	0.0182864
ENSG00000148308	9	+	133030676	5830	chr9:133565506[b38]A,G	G	A	534830	149	195	6.77466e-05	0.0374067	0.57733	FALSE	0.00597284	0.062635
ENSG00000165699	9	-	132946875	5625	chr9:133308043[b38]A,G	A	G	-361168	147	191	0.000491967	0.038363	0.782152	FALSE	0.0120185	0.0659741
ENSG00000165699	9	-	132946875	5625	chr9:133308043[b38]A,G	A	G	-361168	147	191	0.000491967	0.038363	0.782152	FALSE	0.0120185	0.0659741
ENSG00000169925	9	-	134068536	7511	chr9:134255634[b38]C,T	T	C	-187098	148	194	2.42873e-05	-0.0999026	0.525675	FALSE	0.0106495	0.00102507
ENSG00000104067	15	-	29968866	3260	chr15:28992526[b38]A,G	A	G	976340	150	193	0.00196599	-0.0425056	0.835757	FALSE	0.000231436	0.156799
ENSG00000114062	15	-	25439057	5623	chr15:24528285[b38]A,T	A	T	910772	150	192	1.62681e-06	-0.140394	0.0656525	FALSE	0.0270858	0.0547817
ENSG00000122140	9	+	135499985	7385	chr9:134901972[b38]A,G	A	G	-598013	149	194	0.000327847	0.0616954	0.778604	FALSE	0.00759558	0.0114826
ENSG00000128739	15	+	24823638	5992	chr15:25624463[b38]A,T	A	T	800825	150	195	0.00033293	-0.0553007	0.753255	FALSE	0.0148492	0.00098626
ENSG00000130558	9	+	135075423	7315	chr9:134196612[b38]C,T	C	T	-878811	149	191	0.00133018	-0.0431398	0.857591	FALSE	0.0165134	0.000457757
ENSG00000166206	15	-	26939540	5208	chr15:26677495[b38]A,G	A	G	262045	149	194	7.48286e-05	0.090681	0.48981	FALSE	0.0276874	0.0107055
ENSG00000169918	15	-	31870790	3661	chr15:32097867[b38]G,T	T	G	-227077	150	191	0.00134301	0.0408454	0.829553	FALSE	0.0056802	0.0732288
ENSG00000186297	15	+	26866912	5292	chr15:25943899[b38]A,G	A	G	-923013	150	195	3.77919e-07	-0.275875	0.0585478	FALSE	0.00893193	0.00267218
ENSG00000196363	9	+	134135366	7675	chr9:134441299[b38]A,G	G	A	305933	150	195	0.000431574	-0.203751	0.817491	FALSE	0.0233724	0.0119442
ENSG00000248905	15	-	33194734	4630	chr15:33147182[b38]A,G	G	A	47552	149	193	7.95723e-08	0.306092	0.00551533	TRUE	0.0302339	0.0074315
ENSG00000021776	15	-	34969743	3599	chr15:35057052[b38]C,T	C	T	-87309	150	192	5.70644e-06	-0.0879907	0.196505	FALSE	0.00769952	0.0159246
ENSG00000128463	15	+	34225014	4854	chr15:35060052[b38]C,T	C	T	835038	149	193	0.00322496	0.100164	0.85864	FALSE	0.00640134	0.0122236
ENSG00000128829	15	+	39934116	3672	chr15:40036464[b38]A,G	G	A	102348	149	195	0.00012711	-0.0539056	0.487305	FALSE	0.0055952	0.00951974
ENSG00000134153	15	-	34101863	5014	chr15:34265183[b38]A,C	A	C	-163320	149	193	0.000406505	-0.108906	0.788596	FALSE	0.0167059	0.0603982
ENSG00000137801	15	+	39581080	4172	chr15:39511363[b38]A,G	G	A	-69717	150	195	0.000107908	0.411951	0.556604	FALSE	0.00361939	0.0589926
ENSG00000140199	15	-	34338061	4560	chr15:35086305[b38]C,T	C	T	-748244	148	192	0.00109231	-0.0527013	0.829461	FALSE	0.0103019	0.00239907
ENSG00000140319	15	-	40039189	3625	chr15:40269689[b38]A,C	C	A	-230500	149	195	0.000221509	-0.0600535	0.613341	FALSE	0.00395214	6.37561e-06
ENSG00000169857	15	-	34039205	5053	chr15:33289044[b38]C,G	C	G	750161	149	192	0.00145638	0.0713153	0.847579	FALSE	0.0168525	0.0287416
ENSG00000171262	15	+	38454128	3735	chr15:38851953[b38]C,G	G	C	397825	148	194	0.000796764	-0.0565397	0.788557	FALSE	0.0141233	0.00732885
ENSG00000176454	15	-	34367197	4507	chr15:34100981[b38]A,T	T	A	266216	150	191	5.16025e-05	0.113348	0.488069	FALSE	0.0116569	4.89915e-06
ENSG00000083067	9	-	71446905	3226	chr9:70858852[b38]A,G	G	A	588053	147	195	0.000567513	0.143865	0.740405	FALSE	0.0244243	0.00897731
ENSG00000106733	9	-	75088218	3777	chr9:75093734[b38]C,T	C	T	-5516	150	195	5.80427e-08	0.14493	0.00295215	TRUE	0.0440814	0.0432109
ENSG00000107362	9	-	71910932	3248	chr9:71275114[b38]C,G	G	C	635818	148	195	6.67894e-05	-0.0693249	0.609338	FALSE	0.00469186	0.00123824
ENSG00000128928	15	+	40405486	3050	chr15:40361837[b38]A,G	A	G	-43649	149	195	1.27236e-18	-0.107419	9.64129e-12	TRUE	0.138651	0.00564473
ENSG00000135002	9	-	76394518	4350	chr9:75945339[b38]A,C	A	C	449179	147	195	0.000471108	-0.123121	0.784945	FALSE	0.0562995	0.0232649
ENSG00000135048	9	-	71816691	3267	chr9:70835030[b38]C,T	T	C	981661	148	195	0.000716416	0.159526	0.77283	FALSE	0.00794175	0.0186615
ENSG00000137843	15	+	40238760	3325	chr15:39981742[b38]C,T	T	C	-257018	148	193	0.00080065	0.0446603	0.779114	FALSE	0.0042031	0.117449
ENSG00000165092	9	-	73080443	2689	chr9:72843084[b38]A,G	G	A	237359	149	195	0.000441524	0.150268	0.618622	FALSE	0.00646098	0.0408087
ENSG00000197969	9	+	77177354	4166	chr9:76711702[b38]A,G	A	G	-465652	150	195	3.23487e-06	0.155678	0.100428	FALSE	0.0238416	0.0326587
ENSG00000230778	15	-	40282587	3293	chr15:40248733[b38]C,G	C	G	33854	148	194	0.000173	-0.0887832	0.582309	FALSE	0.012028	0.0620428
ENSG00000135018	9	-	83707959	4105	chr9:82883321[b38]C,T	C	T	824638	147	193	0.000568001	0.0365049	0.760972	FALSE	0.0123267	0.0965866
ENSG00000135040	9	+	85941147	4196	chr9:86218535[b38]C,T	C	T	277388	148	193	0.000643907	0.102793	0.802171	FALSE	0.0191224	0.00806358
ENSG00000135049	9	-	85742030	4067	chr9:86282173[b38]A,G	A	G	-540143	150	195	0.00038655	0.131854	0.702407	FALSE	0.00680244	0.106505
ENSG00000135052	9	-	86100174	4114	chr9:85584979[b38]A,T	A	T	515195	149	195	0.00208244	-0.0989764	0.847384	FALSE	0.00849296	0.00617671
ENSG00000135069	9	+	78297126	3506	chr9:78297199[b38]C,G	G	C	73	150	190	8.40937e-15	-0.0950493	4.93724e-08	TRUE	0.0410898	0.00300377
ENSG00000135070	9	-	86283103	4231	chr9:86791055[b38]C,T	T	C	-507952	147	195	0.00015547	0.181798	0.692802	FALSE	0.00740509	0.000370205
ENSG00000148053	9	+	84668552	4325	chr9:84713724[b38]C,T	T	C	45172	149	192	0.00151016	-0.091859	0.835865	FALSE	0.00239685	0.0332256
ENSG00000156052	9	-	78031459	3727	chr9:78962650[b38]A,G	A	G	-931191	147	195	0.00011528	-0.116738	0.521509	FALSE	0.00724773	0.0172411
ENSG00000165118	9	-	83956987	4135	chr9:83956696[b38]A,G	A	G	291	149	192	2.2787e-05	-0.0408584	0.258267	FALSE	0.0358623	0.0138045
ENSG00000196730	9	+	87497229	4753	chr9:87423548[b38]C,G	G	C	-73681	150	194	0.00203816	0.109152	0.849302	FALSE	0.00657797	0.066943
ENSG00000084207	11	+	67583596	3288	chr11:67575109[b38]A,G	A	G	-8487	148	190	1.28743e-15	-0.0674927	2.43849e-09	TRUE	0.0452824	0.0162425
ENSG00000090054	9	-	92115414	4831	chr9:91423318[b38]C,T	T	C	692096	150	195	0.000490844	0.14891	0.718775	FALSE	0.000588493	0.103888
ENSG00000106723	9	+	88388431	4961	chr9:88270744[b38]A,G	A	G	-117687	150	192	0.000903877	-0.100293	0.835757	FALSE	0.0300746	0.0403759
ENSG00000135047	9	+	87726110	4899	chr9:88336165[b38]A,T	A	T	610055	149	193	3.80381e-05	-0.201767	0.319369	FALSE	0.0203347	0.060274
ENSG00000148082	9	-	89178819	5623	chr9:89947031[b38]C,T	T	C	-768212	149	193	3.05874e-06	0.0871858	0.0693732	FALSE	0.00616529	0.0880609
ENSG00000148090	9	-	91361914	5544	chr9:91233309[b38]A,T	T	A	128605	147	194	6.78131e-11	0.0538722	2.6085e-05	TRUE	0.0255075	0.0188222
ENSG00000165023	9	-	90642863	5797	chr9:90499385[b38]C,T	T	C	143478	149	195	0.000262423	0.117562	0.680123	FALSE	0.00364172	0.0651222
ENSG00000167792	11	+	67605654	3298	chr11:68069423[b38]A,G	A	G	463769	150	194	0.000201053	0.0764788	0.58637	FALSE	0.00914319	8.2531e-05
ENSG00000187764	9	-	89498131	5791	chr9:89563572[b38]C,T	T	C	-65441	149	193	5.17988e-06	0.0397017	0.176084	FALSE	0.0149056	0.0144627
ENSG00000196305	9	-	92293757	4897	chr9:93161803[b38]A,G	G	A	-868046	149	195	0.00192754	0.0417809	0.835865	FALSE	0.00354214	0.00605213
ENSG00000110075	11	+	68460732	4614	chr11:67682893[b38]A,G	A	G	-777839	148	195	0.00196996	0.24524	0.846191	FALSE	0.0168061	0.0165183
ENSG00000110090	11	-	68844411	4757	chr11:68908029[b38]C,T	T	C	-63618	148	193	1.23056e-05	-0.112171	0.188164	FALSE	0.00563979	0.0304173
ENSG00000110717	11	+	68030618	3825	chr11:67716504[b38]A,G	A	G	-314114	150	195	0.000708307	-0.0705606	0.76631	FALSE	0.0189386	0.0176842
ENSG00000132740	11	+	68903843	4637	chr11:69311184[b38]C,T	T	C	407341	149	195	0.000174555	0.103983	0.613341	FALSE	0.00836743	0.0596951
ENSG00000132744	11	-	67650731	3409	chr11:67647120[b38]A,G	G	A	3611	149	193	3.08898e-14	-0.210942	6.5179e-08	TRUE	0.127245	0.0503176
ENSG00000162105	11	-	71252578	5448	chr11:70687811[b38]C,T	T	C	564767	150	195	3.9558e-05	0.122919	0.484623	FALSE	0.00717855	3.67509e-05
ENSG00000167799	11	-	67629938	3350	chr11:67134818[b38]A,C	C	A	495120	150	188	0.000167897	-0.128688	0.551443	FALSE	0.0313367	0.118165
ENSG00000172890	11	+	71453110	5459	chr11:71410957[b38]G,T	G	T	-42153	150	194	0.000132557	-0.140048	0.60363	FALSE	0.00380479	0.0884694
ENSG00000172893	11	-	71452869	5459	chr11:71410572[b38]C,T	C	T	42297	149	195	0.000196339	0.124756	0.597615	FALSE	0.00679023	0.177825
ENSG00000197345	11	-	68903836	4637	chr11:69890145[b38]C,T	T	C	-986309	148	191	1.01304e-05	0.060885	0.19565	FALSE	0.0151297	0.0277935
ENSG00000110237	11	+	73308290	3652	chr11:73220938[b38]A,T	T	A	-87352	150	192	0.00060279	-0.0780632	0.72245	FALSE	0.000176197	0.0356691
ENSG00000137478	11	-	73142319	3693	chr11:73447245[b38]A,C	A	C	-304926	150	193	0.00148602	-0.0899686	0.819873	FALSE	0.0313625	0.00258085
ENSG00000137497	11	-	72080694	5244	chr11:73036559[b38]A,G	A	G	-955865	149	195	0.00100695	-0.0844294	0.806384	FALSE	0.000198867	0.00980142
ENSG00000149357	11	-	72103298	5216	chr11:72665282[b38]A,G	A	G	-561984	150	195	0.000422689	-0.222689	0.689657	FALSE	0.0136494	0.000701151
ENSG00000162129	11	-	72434681	4828	chr11:71525029[b38]C,T	C	T	909652	150	195	0.000930204	-0.0800759	0.795155	FALSE	0.00477215	0.0200251
ENSG00000165457	11	+	72216602	5000	chr11:72195085[b38]C,G	G	C	-21517	150	191	0.000590325	0.130284	0.716461	FALSE	0.000790926	0.000301959
ENSG00000165458	11	+	72223702	4996	chr11:71609683[b38]C,G	C	G	-614019	150	194	0.0006389	0.10658	0.746743	FALSE	0.0349406	0.0123777
ENSG00000186635	11	-	72793600	3972	chr11:72472635[b38]A,T	A	T	320965	149	194	0.000352397	0.137862	0.657808	FALSE	0.008369	0.0712548
ENSG00000186642	11	-	72674592	4280	chr11:71702123[b38]C,T	T	C	972469	150	192	8.84633e-05	0.0989592	0.672362	FALSE	0.0055766	0.104543
ENSG00000214530	11	-	72793682	3972	chr11:73725306[b38]C,T	T	C	-931624	150	190	0.000826935	0.13607	0.764476	FALSE	0.0336004	0.0611942
ENSG00000021300	11	+	73646179	3556	chr11:73659426[b38]C,G	C	G	13247	150	188	5.13598e-08	0.0714239	0.00221144	TRUE	0.0275709	0.0335207
ENSG00000054965	11	-	73598190	3589	chr11:73195083[b38]C,T	C	T	403107	149	191	0.000187617	-0.0645982	0.593496	FALSE	0.0193039	0.0367451
ENSG00000110344	11	+	118359586	4098	chr11:117908590[b38]A,C	A	C	-450996	147	195	0.000654787	0.043615	0.81897	FALSE	0.0148446	0.00736094
ENSG00000137726	11	-	117877487	4631	chr11:117562327[b38]A,C	A	C	315160	150	195	0.000156757	-0.209869	0.607756	FALSE	0.0179554	0.00807207
ENSG00000149575	11	-	118176674	4247	chr11:119169776[b38]A,G	A	G	-993102	150	194	6.71449e-05	-0.154982	0.501711	FALSE	0.0110431	0.00109176
ENSG00000149577	11	+	117178734	5873	chr11:117203513[b38]C,T	C	T	24779	150	192	0.00036075	-0.0672448	0.76824	FALSE	0.00776736	0.0239979
ENSG00000149591	11	+	117199322	5845	chr11:116419876[b38]A,G	G	A	-779446	149	191	0.000206085	0.207891	0.695339	FALSE	0.00440038	0.0613357
ENSG00000167257	11	+	117232626	5789	chr11:117415495[b38]A,G	A	G	182869	150	194	0.000544187	0.117887	0.800775	FALSE	0.0166034	0.0327576
ENSG00000168092	11	+	117144285	5846	chr11:117722404[b38]C,T	C	T	578119	149	192	0.000827763	0.0405764	0.834501	FALSE	0.00273207	0.0217076
ENSG00000177098	11	-	118152889	4269	chr11:118116138[b38]C,T	C	T	36751	148	190	4.39502e-05	-0.0909201	0.361713	FALSE	0.0181502	0.000264813
ENSG00000019144	11	+	118606441	3877	chr11:117857224[b38]C,T	T	C	-749217	150	195	5.62934e-07	0.207354	0.249781	FALSE	0.013227	0.0975361
ENSG00000095139	11	+	118572391	3889	chr11:117842172[b38]A,G	G	A	-730219	149	194	5.73345e-05	0.0333267	0.38539	FALSE	0.038601	0.00338205
ENSG00000110367	11	-	118791165	3783	chr11:119636470[b38]C,G	G	C	-845305	150	193	7.35247e-05	-0.040153	0.419263	FALSE	0.0406063	0.00277794
ENSG00000110395	11	+	119206277	3683	chr11:119617976[b38]C,T	T	C	411699	150	193	0.000888941	-0.114399	0.818949	FALSE	0.0230477	0.0869136
ENSG00000149428	11	-	119057228	3776	chr11:118939173[b38]A,C	A	C	118055	150	192	0.00185996	0.0255598	0.845803	FALSE	0.0110819	0.0514314
ENSG00000160703	11	+	119166569	3694	chr11:119185564[b38]A,G	A	G	18995	149	195	3.88242e-07	0.105575	0.011991	TRUE	0.0109906	0.00052291
ENSG00000167283	11	+	118401607	4088	chr11:118985079[b38]A,C	A	C	583472	150	194	0.000121079	0.219513	0.62135	FALSE	0.0157498	0.0187113
ENSG00000172375	11	+	119102199	3789	chr11:119917686[b38]A,G	G	A	815487	150	195	0.000140166	0.0943458	0.528722	FALSE	0.00985259	0.000250831
ENSG00000188486	11	-	119095468	3764	chr11:118655596[b38]G,T	T	G	439872	150	194	0.00223392	-0.107543	0.847179	FALSE	0.00840557	0.0520111
ENSG00000256269	11	+	119084867	3764	chr11:120072492[b38]A,G	G	A	987625	150	194	0.000820697	-0.0495971	0.788979	FALSE	0.00408751	0.0449513
ENSG00000071189	7	-	17940502	3116	chr7:17499449[b38]C,G	C	G	441053	148	194	0.000114361	0.143356	0.566943	FALSE	0.00375156	0.0147482
ENSG00000105855	7	+	20330703	4589	chr7:20208962[b38]G,T	T	G	-121741	150	194	0.000309845	0.133524	0.726589	FALSE	0.0200309	0.0517691
ENSG00000112992	5	+	43602693	3560	chr5:43656223[b38]C,T	T	C	53530	149	193	0.000209095	0.0614956	0.45007	FALSE	0.012551	0.00193597
ENSG00000112996	5	+	44808948	2172	chr5:44932656[b38]C,T	T	C	123708	150	194	0.000466387	0.184249	0.625792	FALSE	0.0207492	0.0637538
ENSG00000136261	7	+	16646132	4294	chr7:16000626[b38]C,T	T	C	-645506	149	194	2.94034e-05	0.116124	0.407517	FALSE	0.010734	0.0225554
ENSG00000152684	5	+	52787917	3362	chr5:52817016[b38]C,T	C	T	29099	146	194	6.58814e-05	-0.170434	0.417064	FALSE	0.0396565	0.00205779
ENSG00000164588	5	-	45696499	1239	chr5:45088718[b38]C,T	T	C	607781	148	194	2.48006e-05	-0.141485	0.140504	FALSE	0.0165247	0.117369
ENSG00000172239	5	-	43557759	3537	chr5:42868133[b38]A,G	A	G	689626	148	194	1.52114e-05	0.144301	0.126058	FALSE	0.0210947	0.000662502
ENSG00000196683	7	-	22822853	4192	chr7:23697056[b38]C,G	C	G	-874203	149	192	0.000315652	-0.0512469	0.72245	FALSE	0.0124571	0.140651
ENSG00000213949	5	+	52787897	3362	chr5:53781429[b38]C,T	C	T	993532	147	192	0.000202162	-0.0765913	0.560385	FALSE	0.00479783	0.000267769
ENSG00000011347	11	-	61581149	3735	chr11:61964255[b38]C,T	C	T	-383106	150	192	3.66217e-05	0.144357	0.720396	FALSE	0.0110287	0.0285907
ENSG00000076706	11	-	119321522	3798	chr11:119102403[b38]A,C	A	C	219119	150	193	0.000383841	-0.166738	0.696833	FALSE	0.0221268	0.0122692
ENSG00000109929	11	+	121292682	3971	chr11:120637777[b38]C,T	T	C	-654905	149	194	0.000131142	0.202521	0.593496	FALSE	0.0184302	0.0428435
ENSG00000110400	11	-	119729201	4244	chr11:119211996[b38]C,T	C	T	517205	150	191	4.82385e-05	0.0460732	0.349861	FALSE	0.000707998	0.030721
ENSG00000134780	11	+	61680392	3530	chr11:61980594[b38]A,G	A	G	300202	148	191	2.41941e-05	0.182024	0.228453	FALSE	0.0288818	0.000500703
ENSG00000134824	11	+	61792981	3418	chr11:62498284[b38]C,T	T	C	705303	150	194	0.000688598	-0.130882	0.796249	FALSE	0.00525746	0.0380674
ENSG00000154096	11	-	119424986	3788	chr11:119475592[b38]C,T	T	C	-50606	149	195	0.00071009	0.131651	0.795155	FALSE	0.00266781	0.0222834
ENSG00000154114	11	+	121024073	4343	chr11:121440674[b38]C,T	T	C	416601	150	193	6.45572e-06	-0.151131	0.135748	FALSE	0.0451655	0.0474761
ENSG00000168496	11	+	61792912	3418	chr11:62530596[b38]A,G	G	A	737684	149	192	0.00141152	-0.150891	0.819854	FALSE	0.0297838	0.0344468
ENSG00000196914	11	+	120336414	4755	chr11:119980895[b38]C,G	G	C	-355519	150	194	0.000246265	0.0277353	0.716461	FALSE	0.00392774	0.00581385
ENSG00000089597	11	-	62646727	3161	chr11:62322252[b38]A,T	T	A	324475	150	195	0.000302967	-0.268442	0.692802	FALSE	0.00730025	0.0216432
ENSG00000089597	11	-	62646727	3161	chr11:62322252[b38]A,T	T	A	324475	150	195	0.000302967	-0.268442	0.692802	FALSE	0.00730025	0.0216432
ENSG00000124942	11	-	62556236	3223	chr11:63259811[b38]A,G	A	G	-703575	149	195	0.000834813	0.110325	0.761408	FALSE	0.0153147	0.0167408
ENSG00000149480	11	-	62601866	3204	chr11:61693496[b38]C,T	T	C	908370	150	194	0.0012916	0.0951712	0.811247	FALSE	0.000723919	0.0732289
ENSG00000149499	11	-	62612766	3207	chr11:62551184[b38]C,T	T	C	61582	149	191	5.29258e-06	0.0670963	0.0918379	FALSE	0.00371844	0.0204571
ENSG00000149541	11	-	62622155	3203	chr11:62463747[b38]G,T	G	T	158408	150	189	0.00788229	0.131678	0.85864	FALSE	0.0140473	0.000371204
ENSG00000162174	11	+	62337449	3211	chr11:62327652[b38]A,T	T	A	-9797	148	192	6.72397e-23	0.124789	3.27069e-16	TRUE	0.173986	0.0419559
ENSG00000162188	11	+	62707677	3118	chr11:63087559[b38]C,T	T	C	379882	149	192	0.00264455	0.0355613	0.847179	FALSE	0.013523	0.0035559
ENSG00000162191	11	-	62679118	3148	chr11:63000641[b38]C,G	G	C	-321523	148	193	5.24427e-05	-0.0334092	0.415946	FALSE	0.00781419	0.0665147
ENSG00000167996	11	-	61967635	3197	chr11:62891684[b38]A,G	A	G	-924049	150	194	0.00250043	0.185811	0.843756	FALSE	0.0231904	0.0162001
ENSG00000254772	11	-	62574087	3212	chr11:62909880[b38]A,G	A	G	-335793	150	194	0.00501262	-0.0479248	0.858401	FALSE	0.00145293	0.00944572
ENSG00000133317	11	+	63506085	2660	chr11:62725413[b38]G,T	G	T	-780672	150	192	0.00587619	-0.148339	0.858576	FALSE	0.00534197	0.273896
ENSG00000162222	11	+	62728070	3095	chr11:62125744[b38]G,T	G	T	-602326	150	193	0.00121199	0.109723	0.802171	FALSE	0.0116614	4.66852e-06
ENSG00000162231	11	-	62806303	3055	chr11:63604485[b38]A,G	A	G	-798182	150	195	0.00169216	-0.128627	0.824578	FALSE	0.0298246	0.00582919
ENSG00000162236	11	-	62832089	3058	chr11:61893447[b38]C,T	T	C	938642	150	195	0.00366684	-0.169485	0.853844	FALSE	0.0158576	0.00199262
ENSG00000168000	11	-	62709846	3114	chr11:62013151[b38]A,C	A	C	696695	150	193	0.00384505	0.167363	0.853844	FALSE	0.0069648	0.0165786
ENSG00000168002	11	+	62761566	3050	chr11:62847435[b38]A,G	A	G	85869	149	191	0.000901158	-0.0883093	0.809724	FALSE	0.00449791	0.0215042
ENSG00000168003	11	+	62856103	3011	chr11:63508428[b38]A,G	G	A	652325	150	195	0.00082119	-0.0990423	0.747403	FALSE	0.0329719	0.0653521
ENSG00000168539	11	-	62921808	2906	chr11:62498829[b38]G,T	G	T	422979	150	193	0.000288461	0.0952081	0.622735	FALSE	0.00347811	0.121213
ENSG00000184743	11	-	63671922	2792	chr11:63125164[b38]A,T	T	A	546758	147	193	0.000168453	-0.0557504	0.609338	FALSE	0.0154931	0.00588758
ENSG00000214753	11	-	62727473	3095	chr11:62928666[b38]C,T	T	C	-201193	149	194	0.00139664	0.0448831	0.810802	FALSE	0.00445493	0.000768684
ENSG00000072952	11	-	10693989	5645	chr11:10715252[b38]A,G	G	A	-21263	150	192	2.71471e-05	-0.0790915	0.311679	FALSE	0.0304085	0.0168902
ENSG00000110315	11	-	10541231	5387	chr11:10566171[b38]A,G	G	A	-24940	149	194	1.25049e-07	0.0823695	0.0174256	TRUE	0.0623851	0.00905313
ENSG00000110321	11	-	10808941	5716	chr11:11693207[b38]C,T	T	C	-884266	149	195	1.77275e-05	-0.132887	0.322064	FALSE	0.015811	8.88472e-05
ENSG00000133789	11	+	9664078	3883	chr11:9640056[b38]A,G	A	G	-24022	147	192	5.91613e-09	-0.0600131	0.000314825	TRUE	0.0242329	0.00357428
ENSG00000133800	11	-	10611690	5529	chr11:11604904[b38]A,G	A	G	-993214	148	191	4.49516e-05	-0.105401	0.437881	FALSE	0.000890374	0.0331969
ENSG00000133805	11	+	10308314	4627	chr11:10452463[b38]A,G	A	G	144149	149	193	4.37741e-13	0.0924155	4.28358e-06	TRUE	0.0557546	0.0244254
ENSG00000133812	11	-	10294208	4533	chr11:10083283[b38]A,G	G	A	210925	148	195	7.71263e-06	-0.0694004	0.142512	FALSE	0.0454769	0.0107321
ENSG00000170242	11	+	11841424	5771	chr11:11976340[b38]A,G	A	G	134916	150	195	0.000253233	-0.126777	0.731071	FALSE	0.034035	0.0208191
ENSG00000184014	11	-	9265351	3749	chr11:8813959[b38]C,T	T	C	451392	150	195	0.000221308	-0.220712	0.641697	FALSE	0.00299895	0.0147254
ENSG00000205339	11	+	9384653	3570	chr11:9897744[b38]A,G	G	A	513091	149	192	0.000606136	-0.0784627	0.693403	FALSE	0.00723076	0.00138248
ENSG00000050165	11	-	12009770	5756	chr11:11354341[b38]A,G	A	G	655429	147	193	0.00118077	0.0451104	0.847384	FALSE	0.00425197	0.117926
ENSG00000110696	11	+	16613133	3173	chr11:15959911[b38]A,G	G	A	-653222	148	195	0.000258725	-0.110395	0.582469	FALSE	0.00132206	0.0689286
ENSG00000110700	11	-	17077716	3212	chr11:16782513[b38]A,G	G	A	295203	150	194	0.000380385	-0.13278	0.655275	FALSE	0.00465748	0.471544
ENSG00000129083	11	-	14500028	3088	chr11:13628600[b38]A,G	G	A	871428	148	193	0.00177614	0.0267707	0.821792	FALSE	0.0169614	0.0220113
ENSG00000129084	11	-	14643636	3013	chr11:15163401[b38]C,T	C	T	-519765	148	194	0.000500616	0.064038	0.692802	FALSE	0.00421252	0.00153828
ENSG00000133818	11	-	14364507	3188	chr11:15076171[b38]C,T	C	T	-711664	150	194	0.000588404	-0.0689544	0.724484	FALSE	0.00393823	0.182947
ENSG00000148925	11	-	13463298	4030	chr11:13938746[b38]C,T	T	C	-475448	150	195	2.50265e-06	0.255219	0.0923464	FALSE	0.0492931	0.0120614
ENSG00000166689	11	-	17014415	3165	chr11:17005882[b38]C,T	T	C	8533	149	192	0.000156564	0.0479709	0.489719	FALSE	0.0227278	0.0182837
ENSG00000197702	11	+	12377564	5503	chr11:13137196[b38]A,G	A	G	759632	150	195	0.00124376	0.168053	0.847384	FALSE	0.00195631	0.0403713
ENSG00000262655	11	+	13962724	3620	chr11:14273711[b38]C,T	C	T	310987	150	195	0.00105108	-0.165695	0.785099	FALSE	0.0101961	0.0463496
ENSG00000006071	11	-	17476880	3771	chr11:17383299[b38]A,C	C	A	93581	150	193	0.000171482	-0.10416	0.638668	FALSE	0.0234874	0.0368316
ENSG00000011405	11	-	17207984	3491	chr11:17720768[b38]C,G	G	C	-512784	147	195	0.000920451	-0.212729	0.780376	FALSE	0.0130957	0.0773999
ENSG00000070081	11	+	17208154	3491	chr11:17732142[b38]A,G	A	G	523988	150	194	0.000853017	0.0920809	0.786689	FALSE	0.0186627	0.000735266
ENSG00000085871	4	+	139665769	3474	chr4:139137994[b38]A,G	A	G	-527775	150	193	0.000109836	-0.200138	0.540475	FALSE	0.029059	0.0188126
ENSG00000145391	4	-	139606700	3455	chr4:138811018[b38]C,G	C	G	795682	146	193	0.00165892	0.0286074	0.839068	FALSE	0.0250169	0.03654
ENSG00000153130	4	+	140257287	3526	chr4:140747517[b38]A,G	G	A	490230	147	192	2.78451e-05	-0.0422571	0.360342	FALSE	0.0023721	0.0385967
ENSG00000153147	4	+	143513703	2460	chr4:144307468[b38]C,T	T	C	793765	149	195	0.000150226	-0.124749	0.638902	FALSE	3.8734e-05	0.0065068
ENSG00000164161	4	+	144646157	2282	chr4:145366689[b38]A,T	A	T	720532	149	192	0.000486139	0.0607545	0.657808	FALSE	0.00535148	0.0590759
ENSG00000164163	4	+	145098289	2505	chr4:145769044[b38]A,G	A	G	670755	149	192	5.00929e-05	0.208123	0.436974	FALSE	0.0249514	0.0770128
ENSG00000187486	11	-	17389332	3707	chr11:17469893[b38]C,T	T	C	-80561	149	195	0.000201235	0.143301	0.606408	FALSE	0.0195129	0.0745061
ENSG00000059691	4	-	151761008	3446	chr4:152716551[b38]C,T	T	C	-955543	148	191	0.00180463	0.0406681	0.822357	FALSE	0.00467667	0.0198044
ENSG00000145425	4	+	151099625	3200	chr4:150750078[b38]G,T	G	T	-349547	149	194	0.000427627	-0.0902163	0.676228	FALSE	0.00330414	0.373198
ENSG00000151611	4	+	145599043	2722	chr4:145648336[b38]C,T	T	C	49293	149	195	3.5566e-23	-0.217686	1.92895e-15	TRUE	0.112004	4.76607e-06
ENSG00000164144	4	+	152779938	4441	chr4:153128541[b38]A,G	G	A	348603	150	194	0.000158722	0.135711	0.714474	FALSE	0.0101932	0.0266825
ENSG00000164144	4	+	152779938	4441	chr4:153128541[b38]A,G	G	A	348603	150	194	0.000158722	0.135711	0.714474	FALSE	0.0101932	0.0266825
ENSG00000164167	4	+	146175704	3188	chr4:146246146[b38]C,T	C	T	70442	147	195	0.000510222	-0.0850631	0.778053	FALSE	0.00650102	0.00124142
ENSG00000170390	4	+	150078446	2545	chr4:150406547[b38]A,G	A	G	328101	150	195	0.000478849	-0.0947389	0.606139	FALSE	0.00302995	0.0104437
ENSG00000171560	4	-	154590767	3749	chr4:155395547[b38]A,C	C	A	-804780	148	193	0.000218686	-0.0926134	0.607648	FALSE	0.00349297	0.0446973
ENSG00000171564	4	+	154562957	3772	chr4:154496475[b38]A,G	G	A	-66482	147	195	0.000645988	0.241404	0.764476	FALSE	0.00519584	0.0228944
ENSG00000171566	4	-	154550401	3762	chr4:154294170[b38]A,C	C	A	256231	148	195	0.000878791	0.202608	0.800829	FALSE	0.0295614	0.00554099
ENSG00000198589	4	-	151015728	3124	chr4:151081963[b38]C,T	T	C	-66235	149	194	0.00373558	0.146171	0.845555	FALSE	0.00616351	3.69305e-08
ENSG00000109158	4	-	46993582	2640	chr4:47330330[b38]A,G	G	A	-336748	146	194	0.00171656	0.0833024	0.817491	FALSE	0.017266	0.0144434
ENSG00000109756	4	+	159103014	3247	chr4:159504085[b38]C,T	T	C	401071	148	194	0.00166922	-0.109342	0.802337	FALSE	0.00963819	0.00543157
ENSG00000120251	4	+	157204183	3427	chr4:156671184[b38]G,T	T	G	-532999	148	195	0.000746295	0.0993764	0.779219	FALSE	0.000234643	0.0263593
ENSG00000151834	4	-	46475231	2441	chr4:47043360[b38]C,T	T	C	-568129	148	194	0.00303293	0.0679043	0.835865	FALSE	0.022106	0.142385
ENSG00000163281	4	-	44726596	3399	chr4:44165254[b38]C,T	T	C	561342	146	193	0.000880742	0.0563493	0.791268	FALSE	0.0081124	0.0764903
ENSG00000164114	4	-	155376971	3940	chr4:155921082[b38]A,G	A	G	-544111	149	194	0.000600414	-0.133413	0.760972	FALSE	0.00947322	0.0201499
ENSG00000164116	4	+	155666712	4010	chr4:155583160[b38]A,G	G	A	-83552	147	195	9.82615e-08	-0.071464	0.00663738	TRUE	0.0381622	0.0182055
ENSG00000171497	4	-	158723397	3100	chr4:158727444[b38]C,T	T	C	-4047	149	194	2.34118e-31	0.186081	6.92693e-19	TRUE	0.205477	0.015329
ENSG00000171503	4	+	158672126	3162	chr4:158716843[b38]A,C	A	C	44717	149	194	3.58588e-06	-0.0522629	0.0835343	FALSE	0.0106542	0.00840781
ENSG00000171557	4	-	154612968	3752	chr4:154507203[b38]C,T	T	C	105765	148	194	0.00289072	-0.178447	0.852089	FALSE	0.00281508	0.0189524
ENSG00000047315	4	+	56977723	4236	chr4:56508664[b38]A,G	A	G	-469059	150	193	0.0010162	-0.144381	0.834501	FALSE	0.000959364	0.0451733
ENSG00000109189	4	-	52659302	3130	chr4:51826037[b38]A,G	G	A	833265	150	189	0.00512155	-0.0486192	0.853342	FALSE	0.0163073	0.277655
ENSG00000128059	4	-	56435616	4418	chr4:56336510[b38]C,T	T	C	99106	150	195	2.36254e-14	0.0909089	1.6449e-08	TRUE	0.0357416	0.00563779
ENSG00000145247	4	-	48906938	1588	chr4:48823426[b38]A,G	A	G	83512	149	195	0.00510701	0.148047	0.824855	FALSE	0.0120682	0.232257
ENSG00000157404	4	+	54657919	3690	chr4:53952655[b38]C,T	T	C	-705264	150	193	0.00324328	-0.154752	0.853844	FALSE	0.00469727	0.000171243
ENSG00000163288	4	+	46993724	2641	chr4:46887323[b38]A,T	T	A	-106401	149	191	0.000895559	-0.0543925	0.743611	FALSE	0.0240901	0.0503241
ENSG00000163453	4	-	57110386	4159	chr4:57080222[b38]A,T	T	A	30164	149	192	3.7126e-05	-0.0778479	0.325164	FALSE	0.0330754	0.0260603
ENSG00000169019	4	-	47463703	3099	chr4:47564271[b38]C,T	T	C	-100568	149	191	0.00344155	0.0478726	0.851077	FALSE	0.0146216	0.00263357
ENSG00000174780	4	+	56467337	4473	chr4:55824423[b38]C,T	T	C	-642914	148	194	0.000750189	0.0429518	0.791824	FALSE	0.0110967	0.0108976
ENSG00000184178	4	-	53366067	3371	chr4:52745735[b38]A,G	G	A	620332	147	192	4.72777e-05	-0.0827873	0.293418	FALSE	0.0360983	0.00461462
ENSG00000018189	4	+	70704205	3266	chr4:69975716[b38]A,G	A	G	-728489	150	195	0.00127448	0.065935	0.809724	FALSE	2.11173e-05	0.0166936
ENSG00000033178	4	-	67701156	3226	chr4:68432149[b38]A,G	A	G	-730993	150	195	0.00136637	0.061737	0.831145	FALSE	0.00141007	0.00381421
ENSG00000080493	4	+	71062668	3306	chr4:71697249[b38]C,G	C	G	634581	147	193	0.000589	0.0460828	0.688836	FALSE	0.00128191	0.000285916
ENSG00000132463	4	-	70839898	3144	chr4:71003348[b38]A,C	A	C	-163450	150	194	0.000551087	0.154905	0.758464	FALSE	0.0280953	0.109471
ENSG00000132465	4	-	70681818	3232	chr4:69977266[b38]A,G	G	A	704552	149	194	0.000238802	0.551993	0.566943	FALSE	0.0146805	0.000683563
ENSG00000132466	4	-	73258799	2982	chr4:73149876[b38]A,G	G	A	108923	148	192	0.000561665	0.0736196	0.701099	FALSE	0.00750634	0.0576999
ENSG00000145242	4	-	65670496	2975	chr4:65930006[b38]A,G	G	A	-259510	150	195	0.000110715	0.205543	0.467883	FALSE	0.00183921	0.000853803
ENSG00000145321	4	-	71804042	3020	chr4:71752058[b38]A,G	G	A	51984	149	191	6.49794e-08	-0.110511	0.00155307	TRUE	0.00112325	0.144206
ENSG00000150471	4	+	61201259	3049	chr4:60922479[b38]C,T	C	T	-278780	148	195	0.00179176	-0.0708724	0.819854	FALSE	0.000382213	0.00280877
ENSG00000156136	4	+	70992539	3271	chr4:70873799[b38]A,C	C	A	-118740	149	191	4.84171e-06	-0.27796	0.0823098	FALSE	0.0174735	0.0132822
ENSG00000070882	7	-	24981635	4842	chr7:25317183[b38]A,G	A	G	-335548	148	193	8.28325e-05	0.0649991	0.475014	FALSE	0.0222585	0.203201
ENSG00000105926	7	+	24573269	4876	chr7:25171615[b38]C,T	C	T	598346	149	193	0.000176452	-0.0505912	0.604828	FALSE	0.0127655	0.0740048
ENSG00000105928	7	-	24757941	4989	chr7:24722731[b38]C,T	T	C	35210	149	195	1.65777e-09	-0.128871	0.000183699	TRUE	0.0334423	0.0837621
ENSG00000122565	7	+	26201163	4015	chr7:27129474[b38]G,T	T	G	928311	150	194	0.00186628	-0.101877	0.841397	FALSE	0.0113739	0.00725707
ENSG00000122566	7	-	26201530	4014	chr7:27143014[b38]A,G	A	G	-941484	148	195	7.06229e-05	-0.0824989	0.500853	FALSE	0.00138042	0.0164293
ENSG00000122585	7	+	24284189	4612	chr7:23397306[b38]C,G	C	G	-886883	148	195	0.00141256	0.228803	0.831719	FALSE	0.014947	0.0279319
ENSG00000136235	7	+	23235968	4010	chr7:23266401[b38]C,T	C	T	30433	149	192	8.03584e-27	-0.329424	7.71538e-19	TRUE	0.245639	0.0427951
ENSG00000164548	7	-	23532042	4041	chr7:23778919[b38]G,T	T	G	-246877	148	193	0.000258256	0.0747615	0.692222	FALSE	0.0127638	0.0112032
ENSG00000172115	7	-	25125362	4872	chr7:25900960[b38]C,T	C	T	-775598	150	193	3.89371e-05	-0.0449143	0.406427	FALSE	0.00504785	0.00169437
ENSG00000188732	7	+	23680131	4170	chr7:23688341[b38]C,T	T	C	8210	147	191	6.54019e-10	0.111944	0.00040043	TRUE	0.0311441	0.0355193
ENSG00000039650	19	-	49878352	1021	chr19:50363849[b38]C,T	T	C	-485497	148	192	0.00100549	-0.0450003	0.739225	FALSE	0.0211759	0.0329619
ENSG00000104946	19	+	49877426	1018	chr19:50742988[b38]C,G	C	G	865562	150	193	0.0006156	0.0631845	0.654927	FALSE	0.00723587	0.0139372
ENSG00000126457	19	+	49675787	496	chr19:50393859[b38]C,T	C	T	718072	150	195	0.00370049	-0.0957668	0.76824	FALSE	0.00358902	0.106041
ENSG00000126458	19	-	49640144	435	chr19:50454155[b38]A,G	A	G	-814011	150	194	0.00554307	0.0834917	0.779219	FALSE	0.00420114	0.016024
ENSG00000126461	19	+	49642210	438	chr19:50383613[b38]A,G	G	A	741403	150	194	0.0293823	-0.0915362	0.85864	FALSE	0.0037772	0.166328
ENSG00000142534	19	+	49496366	252	chr19:50338780[b38]C,T	T	C	842414	150	190	0.0104497	-0.0315061	0.778855	FALSE	0.000132482	0.23493
ENSG00000169169	19	+	49690899	525	chr19:50620946[b38]A,C	C	A	930047	150	194	0.00323668	0.193829	0.778604	FALSE	0.00980835	0.000721636
ENSG00000196961	19	+	49766969	698	chr19:50520000[b38]G,T	T	G	753031	149	194	4.80851e-05	-0.0822796	0.606408	FALSE	0.00319323	0.115261
ENSG00000204673	19	-	49878460	1021	chr19:50589370[b38]C,T	T	C	-710910	147	191	0.000126844	-0.0581121	0.3712	FALSE	0.0231087	0.108761
ENSG00000213024	19	-	49929764	1181	chr19:50594359[b38]C,T	T	C	-664595	150	189	0.000450497	0.080095	0.613468	FALSE	0.00759695	0.034584
ENSG00000105357	19	+	50188187	1839	chr19:50474490[b38]C,T	T	C	286303	149	191	0.00237883	0.0212881	0.837857	FALSE	4.91662e-05	0.0817579
ENSG00000105379	19	-	51366419	5308	chr19:51364575[b38]G,T	G	T	1844	147	193	8.20754e-05	-0.0273242	0.55779	FALSE	0.0183702	0.000454407
ENSG00000105568	19	+	52190049	5679	chr19:52141947[b38]C,T	T	C	-48102	150	194	0.00180116	-0.038179	0.856063	FALSE	0.000543963	0.00298139
ENSG00000131398	19	-	50333516	2139	chr19:50581910[b38]A,C	A	C	-248394	147	191	0.00147532	-0.0983271	0.824019	FALSE	0.0172407	0.0394303
ENSG00000131409	19	-	50568436	2872	chr19:50786174[b38]G,T	T	G	-217738	148	194	7.08708e-05	-0.0713244	0.433449	FALSE	0.0254097	1.48961e-07
ENSG00000142549	19	+	51311849	5217	chr19:51577732[b38]C,T	C	T	265883	148	193	0.000472838	-0.221431	0.797814	FALSE	0.0261745	0.0213541
ENSG00000161671	19	+	50476401	2491	chr19:50594359[b38]C,T	T	C	117958	150	189	0.000126316	0.0767386	0.560402	FALSE	0.026983	0.00600604
ENSG00000161681	19	-	50719451	3373	chr19:51268068[b38]G,T	G	T	-548617	150	195	6.36829e-05	-0.116362	0.419283	FALSE	0.00628919	4.07786e-07
ENSG00000167755	19	-	50969674	4225	chr19:51360595[b38]C,T	C	T	-390921	148	193	0.000454348	0.0769929	0.784945	FALSE	0.00192026	0.0388016
ENSG00000213023	19	-	50639882	3083	chr19:50581436[b38]A,G	A	G	58446	150	188	0.00074926	0.0584821	0.814707	FALSE	0.00580745	0.0179171
ENSG00000007392	16	-	229464	3830	chr16:1074274[b38]A,T	A	T	-844810	149	195	0.000402455	0.0542383	0.738593	FALSE	0.0177989	0.0500317
ENSG00000086506	16	+	180460	3603	chr16:276455[b38]G,T	T	G	95995	150	192	0.0002368	0.147198	0.665808	FALSE	0.00686676	0.0198169
ENSG00000103148	16	-	138861	3489	chr16:818556[b38]A,C	C	A	-679695	150	194	0.00074551	0.189874	0.795155	FALSE	0.026897	0.00539599
ENSG00000103152	16	+	77008	3224	chr16:118184[b38]C,T	C	T	41176	150	193	0.000129792	-0.164209	0.711362	FALSE	0.0297163	0.019886
ENSG00000126583	19	+	53879191	4939	chr19:54278876[b38]A,G	A	G	399685	148	192	0.000224536	0.130132	0.699572	FALSE	0.00830732	0.034136
ENSG00000142408	19	+	53963041	4927	chr19:53233605[b38]C,T	C	T	-729436	150	191	0.000619734	0.137139	0.821254	FALSE	9.24757e-05	0.00708242
ENSG00000167930	16	+	234803	3831	chr16:101264[b38]C,T	T	C	-133539	150	195	0.000482209	-0.0838036	0.791162	FALSE	0.00540525	0.0727376
ENSG00000179820	19	+	53864764	4889	chr19:54278815[b38]C,T	C	T	414051	150	192	0.00155556	-0.181027	0.855823	FALSE	0.00596339	0.0254824
ENSG00000185615	16	+	283153	3951	chr16:357598[b38]A,G	G	A	74445	150	188	1.87663e-05	-0.0943853	0.304216	FALSE	0.0169393	0.0359061
ENSG00000206172	16	+	176681	3596	chr16:1097795[b38]A,G	A	G	921114	150	195	0.000120393	0.222349	0.542136	FALSE	0.0176593	0.0117384
ENSG00000086504	16	-	371290	4204	chr16:828548[b38]A,G	A	G	-457258	150	194	0.000617562	0.164859	0.813047	FALSE	0.0205344	0.00482654
ENSG00000103266	16	+	680225	5090	chr16:92716[b38]C,T	T	C	-587509	150	195	2.17964e-05	-0.124732	0.499855	FALSE	0.029731	0.000871769
ENSG00000127580	16	-	690445	5105	chr16:1230807[b38]C,T	T	C	-540362	149	195	9.78884e-07	0.118686	0.0626675	FALSE	0.0376773	0.0479834
ENSG00000127585	16	-	705809	5116	chr16:909446[b38]A,G	A	G	-203637	150	195	0.00121006	-0.0719869	0.847384	FALSE	0.0394964	8.98193e-06
ENSG00000130731	16	-	636367	5022	chr16:623430[b38]A,G	A	G	12937	149	190	1.08069e-07	0.0553443	0.00605656	TRUE	0.0163679	0.0124078
ENSG00000134769	18	+	34493291	2947	chr18:35446242[b38]C,G	G	C	952951	150	195	0.00146695	0.131385	0.796606	FALSE	0.0190364	0.0465927
ENSG00000140983	16	+	668106	5074	chr16:669917[b38]C,G	C	G	1811	148	194	4.97938e-18	-0.117543	1.13458e-11	TRUE	0.0846879	0.00214977
ENSG00000141425	18	-	36067577	3682	chr18:35171750[b38]G,T	T	G	895827	148	195	0.00226719	-0.0753674	0.835757	FALSE	0.018202	0.0316874
ENSG00000166974	18	+	34976929	3337	chr18:34564387[b38]A,G	A	G	-412542	150	195	1.18278e-05	0.131959	0.154405	FALSE	0.0124885	0.00760976
ENSG00000197562	16	+	589358	4930	chr16:282915[b38]C,T	T	C	-306443	149	193	1.69811e-05	-0.149732	0.311679	FALSE	0.0359504	0.0545234
ENSG00000078142	18	+	41955235	2838	chr18:41791002[b38]C,T	T	C	-164233	147	195	0.00118721	0.0498058	0.785868	FALSE	0.0157753	0.019285
ENSG00000101489	18	-	37565828	3071	chr18:37215200[b38]A,G	A	G	350628	149	194	0.000398242	0.185796	0.693403	FALSE	0.0150039	0.0185322
ENSG00000134030	18	+	48539032	4749	chr18:47562549[b38]G,T	G	T	-976483	148	194	0.000330909	0.0527496	0.71842	FALSE	0.0187798	0.0140125
ENSG00000134759	18	+	36129445	3686	chr18:35202140[b38]A,G	A	G	-927305	149	195	0.00075656	0.141755	0.796249	FALSE	0.00293019	0.0134639
ENSG00000141424	18	-	36129386	3686	chr18:35159644[b38]C,G	C	G	969742	149	194	0.000567218	0.0894626	0.761647	FALSE	0.004136	0.0710155
ENSG00000141469	18	+	45687026	3684	chr18:45754840[b38]C,T	C	T	67814	148	193	1.38886e-21	0.261752	3.24568e-15	TRUE	0.114647	0.0124178
ENSG00000152214	18	-	43115692	2583	chr18:42601634[b38]A,T	T	A	514058	147	193	0.000278538	0.0647475	0.593496	FALSE	0.012502	0.0026152
ENSG00000152234	18	-	46104335	3746	chr18:46753795[b38]A,G	A	G	-649460	150	195	0.00263445	0.0519975	0.852089	FALSE	4.0134e-05	0.0266917
ENSG00000152242	18	+	46173554	3836	chr18:45324669[b38]A,G	A	G	-848885	148	195	6.11262e-05	-0.479238	0.606408	FALSE	0.0167678	0.00429137
ENSG00000167220	18	-	47150501	4152	chr18:47214692[b38]A,G	G	A	-64191	146	195	3.69816e-08	0.127752	0.00300428	TRUE	0.0158114	1.56996e-05
ENSG00000041353	18	+	54717861	3274	chr18:54825239[b38]C,T	C	T	107378	149	190	9.29614e-09	-0.130333	0.000718653	TRUE	0.0219781	0.250196
ENSG00000082212	18	+	50879081	4135	chr18:50873500[b38]C,G	G	C	-5581	147	193	7.55314e-07	0.0544878	0.031176	TRUE	0.034863	0.000847544
ENSG00000091157	18	+	56651344	3671	chr18:57508201[b38]A,G	A	G	856857	150	194	0.000118532	-0.0660744	0.49097	FALSE	0.00395258	0.0105179
ENSG00000091164	18	-	56651601	3671	chr18:57422374[b38]C,T	T	C	-770773	148	193	0.000125407	-0.037452	0.468459	FALSE	0.0140751	0.0012973
ENSG00000102753	13	-	49792683	3173	chr13:49340741[b38]C,G	G	C	451942	150	195	5.24191e-05	-0.226496	0.528739	FALSE	0.0193783	0.0264044
ENSG00000141646	18	+	51028395	3921	chr18:51063659[b38]C,T	T	C	35264	150	194	0.000437081	0.0690952	0.730782	FALSE	0.00424872	0.0446063
ENSG00000167315	18	-	49813954	4766	chr18:49838122[b38]C,T	T	C	-24168	150	195	1.07259e-05	0.108959	0.138057	FALSE	0.0346185	0.0998336
ENSG00000177576	18	-	49487253	4982	chr18:49961605[b38]A,G	A	G	-474352	149	195	9.74401e-05	0.0752379	0.577595	FALSE	0.0326247	0.112721
ENSG00000187323	18	+	52340198	4016	chr18:52334864[b38]A,G	A	G	-5334	150	195	0.000599043	0.1701	0.761408	FALSE	0.0243924	0.0182172
ENSG00000215472	18	-	49492480	4981	chr18:49016235[b38]A,T	A	T	476245	150	192	0.000165858	0.103216	0.65058	FALSE	0.0129413	0.291447
ENSG00000083520	13	-	72782097	3732	chr13:73482922[b38]C,G	G	C	-700825	148	193	5.32461e-06	-0.0851806	0.121526	FALSE	0.0279919	0.0291761
ENSG00000118946	13	+	57631745	1966	chr13:56872275[b38]A,G	A	G	-759470	148	194	0.00349162	-0.13204	0.816777	FALSE	0.0117435	0.00103221
ENSG00000123178	13	-	49936491	3066	chr13:50547482[b38]A,T	T	A	-610991	147	193	4.05356e-05	0.123881	0.262851	FALSE	0.0210936	0.00605045
ENSG00000136099	13	-	52848642	3191	chr13:52642900[b38]A,C	A	C	205742	149	192	0.00173586	-0.0413932	0.811247	FALSE	0.00571148	0.112171
ENSG00000136100	13	-	52450635	3355	chr13:52394510[b38]A,G	A	G	56125	147	193	0.000104712	-0.0370298	0.495725	FALSE	0.0251143	0.0364696
ENSG00000136111	13	-	75482115	3407	chr13:75980407[b38]A,G	A	G	-498292	149	193	0.000371386	0.0525136	0.654359	FALSE	0.0156737	0.0142239
ENSG00000139668	13	+	51584456	3260	chr13:51060344[b38]A,G	A	G	-524112	147	195	0.00117817	-0.0349386	0.817263	FALSE	0.0161549	0.0417101
ENSG00000150510	13	+	51222335	3474	chr13:51250565[b38]C,T	C	T	28230	147	194	0.00116832	-0.0869784	0.819873	FALSE	0.0113846	0.0846102
ENSG00000165416	13	+	52652710	3276	chr13:53340815[b38]C,G	G	C	688105	149	195	0.00378181	0.0692777	0.848914	FALSE	0.0177131	0.0427993
ENSG00000184226	13	-	67230446	2643	chr13:67871654[b38]C,T	C	T	-641208	149	194	0.00264479	0.0529232	0.837857	FALSE	0.0105948	0.00226065
ENSG00000102805	13	+	76990661	3268	chr13:77438198[b38]C,G	G	C	447537	150	195	5.20222e-05	-0.210148	0.416566	FALSE	0.0147725	0.00446804
ENSG00000118939	13	+	75549481	3337	chr13:75549320[b38]C,T	C	T	-161	149	194	6.81338e-17	0.0943325	8.21352e-11	TRUE	0.0962369	0.020735
ENSG00000136153	13	+	75620435	3261	chr13:76251314[b38]A,C	C	A	630879	146	193	3.86344e-05	-0.0714029	0.405432	FALSE	0.00258637	8.71446e-05
ENSG00000136158	13	-	80341127	2916	chr13:80378477[b38]A,C	C	A	-37350	148	193	0.000210866	0.0870415	0.541676	FALSE	0.0195588	0.0007766
ENSG00000139737	13	+	77697688	3532	chr13:76814562[b38]C,T	C	T	-883126	149	195	0.00184744	0.0965933	0.841999	FALSE	0.000310983	0.070996
ENSG00000165300	13	+	87672616	2323	chr13:87912440[b38]C,T	T	C	239824	150	195	0.00110007	-0.115385	0.748518	FALSE	0.00390524	0.0733479
ENSG00000178235	13	-	83882394	2920	chr13:83605483[b38]C,T	C	T	276911	149	195	3.97347e-06	-0.227979	0.0554118	FALSE	0.0915327	0.00574411
ENSG00000178695	13	-	76886391	3245	chr13:76682136[b38]C,T	T	C	204255	146	195	0.0012104	0.114951	0.800829	FALSE	0.0222827	0.201953
ENSG00000179399	13	+	91398622	3269	chr13:91399854[b38]A,G	G	A	1232	150	193	6.18177e-06	0.0783467	0.114795	FALSE	0.0519845	0.0188486
ENSG00000188243	13	-	75549440	3337	chr13:74745336[b38]C,T	C	T	804104	148	193	0.000877976	0.0425001	0.781506	FALSE	0.0104097	0.00389517
ENSG00000070718	8	+	42152947	3693	chr8:41937189[b38]G,T	G	T	-215758	150	195	0.000257773	-0.104318	0.607271	FALSE	0.000921021	0.0483451
ENSG00000078668	8	+	42391625	3810	chr8:41490648[b38]G,T	T	G	-900977	150	195	0.000417837	-0.124918	0.688836	FALSE	0.00288283	0.000749404
ENSG00000085788	8	+	38225219	2928	chr8:37411620[b38]A,G	A	G	-813599	150	195	6.45518e-06	-0.201878	0.360342	FALSE	0.0260683	0.00590236
ENSG00000125249	13	+	97434170	3634	chr13:97817750[b38]A,G	A	G	383580	149	195	0.00328475	0.0865211	0.853844	FALSE	0.00201946	0.189656
ENSG00000147526	8	+	38728187	2535	chr8:38554315[b38]C,G	G	C	-173872	150	195	0.000202605	-0.0374762	0.528049	FALSE	0.00147944	0.0280697
ENSG00000147526	8	+	38728187	2535	chr8:38554315[b38]C,G	G	C	-173872	150	195	0.000202605	-0.0374762	0.528049	FALSE	0.00147944	0.0280697
ENSG00000147533	8	+	41490397	4231	chr8:42223620[b38]A,T	A	T	733223	149	195	9.32787e-06	-0.265188	0.150825	FALSE	0.00240771	0.0319089
ENSG00000168172	8	+	42896947	3011	chr8:42742089[b38]C,G	G	C	-154858	150	193	0.000212944	0.0723287	0.468459	FALSE	0.0124383	0.0141638
ENSG00000168575	8	-	42541927	3601	chr8:42540489[b38]C,G	G	C	1438	149	192	3.25871e-05	0.0612866	0.214988	FALSE	0.0164429	0.00572112
ENSG00000169499	8	+	38901236	2612	chr8:38909073[b38]A,G	A	G	7837	147	192	7.02547e-05	-0.0498176	0.339425	FALSE	0.0129206	0.00136162
ENSG00000175324	8	-	38176731	2939	chr8:38690202[b38]A,T	T	A	-513471	149	194	0.000425359	-0.0723409	0.739225	FALSE	0.00441004	0.000155557
ENSG00000023287	8	-	52745844	4667	chr8:51906067[b38]C,G	G	C	839777	150	195	0.00263539	-0.073671	0.84719	FALSE	0.00243091	0.0599304
ENSG00000047249	8	-	53843559	4157	chr8:53369561[b38]C,T	T	C	473998	149	192	2.27961e-05	0.0501458	0.237961	FALSE	0.000182707	0.140019
ENSG00000120925	8	-	42897291	3011	chr8:41909425[b38]A,G	A	G	987866	149	195	0.000888722	0.165335	0.726616	FALSE	0.00828182	0.187201
ENSG00000120992	8	-	54102018	3877	chr8:54871317[b38]A,G	G	A	-769299	149	194	0.000138687	-0.136507	0.537068	FALSE	0.0156586	0.0027528
ENSG00000137547	8	+	54135211	3872	chr8:53700344[b38]A,G	A	G	-434867	150	195	0.000161894	0.179486	0.585273	FALSE	0.0151781	0.0666921
ENSG00000147509	8	+	53851796	4151	chr8:53386363[b38]C,T	C	T	-465433	148	195	0.000315284	-0.189115	0.707517	FALSE	0.0201641	0.0351568
ENSG00000168522	8	+	43034195	2905	chr8:42605873[b38]A,G	A	G	-428322	150	193	0.000279574	0.0842353	0.514034	FALSE	0.00254452	0.000260893
ENSG00000185900	8	+	43093507	2855	chr8:42576189[b38]C,G	G	C	-517318	148	194	0.000802056	-0.198277	0.722495	FALSE	0.0049268	0.0213461
ENSG00000187735	8	-	54022457	3863	chr8:53202750[b38]C,T	T	C	819707	148	194	0.00133676	0.0359662	0.824912	FALSE	0.00469885	0.00708333
ENSG00000253729	8	-	47960184	2373	chr8:48816756[b38]C,T	T	C	-856572	150	195	2.86325e-06	0.0823573	0.0281621	TRUE	0.0139194	0.00360658
ENSG00000044115	5	+	138610968	1886	chr5:139209137[b38]A,T	A	T	598169	150	193	0.001162	0.115119	0.747365	FALSE	0.00545548	0.0147339
ENSG00000106049	7	-	27662884	3585	chr7:27590704[b38]G,T	G	T	72180	150	191	1.99496e-07	0.0600548	0.00737902	TRUE	0.0266734	0.00573356
ENSG00000106052	7	+	27739332	3690	chr7:28282826[b38]A,G	G	A	543494	149	194	0.000441351	-0.0763729	0.712563	FALSE	0.0124595	0.0262426
ENSG00000113068	5	-	140303122	2365	chr5:139849706[b38]C,T	C	T	453416	150	195	0.00149039	0.052736	0.779219	FALSE	0.0150756	0.0157348
ENSG00000131508	5	+	139526432	1934	chr5:139828308[b38]A,G	G	A	301876	149	193	9.44299e-05	-0.0390972	0.342479	FALSE	0.0169487	0.0155931
ENSG00000146005	5	+	139795809	1934	chr5:139482534[b38]A,G	A	G	-313275	149	192	0.00135652	-0.070694	0.764673	FALSE	0.00492095	0.0675322
ENSG00000146006	5	-	138875369	1924	chr5:138484073[b38]A,G	G	A	391296	149	190	0.00113853	0.176267	0.778053	FALSE	0.0052034	0.0659732
ENSG00000185129	5	+	140107778	2088	chr5:140404466[b38]C,G	G	C	296688	149	191	0.000535776	-0.0361058	0.764946	FALSE	0.00781435	0.0263045
ENSG00000280987	5	+	139273753	2049	chr5:138495864[b38]A,G	G	A	-777889	150	190	0.000553083	-0.0277721	0.640986	FALSE	1.90754e-05	0.00651077
ENSG00000285162	7	+	29122341	4780	chr7:29259270[b38]A,T	A	T	136929	150	195	0.000103159	0.207009	0.638668	FALSE	0.00844368	0.0543289
ENSG00000008988	8	-	56074582	4027	chr8:55177658[b38]C,T	T	C	896924	149	195	0.000310155	-0.107151	0.67612	FALSE	0.00138939	0.0211819
ENSG00000104408	8	-	108435334	3250	chr8:108895585[b38]A,G	G	A	-460251	147	195	0.00130072	0.154416	0.79712	FALSE	0.0146707	0.0739207
ENSG00000104408	8	-	108435334	3250	chr8:108895585[b38]A,G	G	A	-460251	147	195	0.00130072	0.154416	0.79712	FALSE	0.0146707	0.0739207
ENSG00000120526	8	-	109334119	2747	chr8:109136073[b38]A,G	A	G	198046	148	193	9.67602e-09	-0.0674769	0.000419999	TRUE	0.102181	0.0284458
ENSG00000120533	8	+	109334325	2747	chr8:110035418[b38]C,G	G	C	701093	150	194	0.000454916	-0.0347994	0.642188	FALSE	0.00621058	0.102331
ENSG00000147642	8	-	109691792	2572	chr8:109977603[b38]C,T	T	C	-285811	150	195	0.000622467	-0.211617	0.743865	FALSE	0.00341186	0.0621819
ENSG00000147677	8	-	116766926	2827	chr8:116795702[b38]C,T	C	T	-28776	147	195	0.000894068	0.10099	0.785868	FALSE	0.0226171	0.00776837
ENSG00000164830	8	+	106359477	2762	chr8:106559793[b38]A,G	G	A	200316	149	195	3.9516e-05	0.0965762	0.381256	FALSE	0.0121496	1.81116e-05
ENSG00000164932	8	+	103371539	4146	chr8:102604514[b38]A,G	G	A	-767025	147	191	0.000800048	0.129652	0.776101	FALSE	0.00240667	0.144006
ENSG00000206579	8	+	55102390	3853	chr8:54611320[b38]A,G	G	A	-491070	148	195	6.9838e-05	0.13506	0.466369	FALSE	0.00348235	0.00762233
ENSG00000254087	8	+	55879836	3992	chr8:55652376[b38]A,C	C	A	-227460	149	194	0.000294836	0.13661	0.614161	FALSE	0.0113246	0.0359015
ENSG00000136960	8	-	119673454	3313	chr8:119577673[b38]A,G	A	G	95781	150	195	1.3263e-07	-0.297321	0.025917	TRUE	0.00497281	0.0642353
ENSG00000147676	8	+	119165035	3627	chr8:118483534[b38]A,G	G	A	-681501	150	194	0.000604794	0.153986	0.752046	FALSE	0.0218643	0.114976
ENSG00000155792	8	+	119873718	3427	chr8:120087965[b38]C,T	T	C	214247	149	193	2.47799e-06	0.0801671	0.0708976	FALSE	0.0246941	0.00877282
ENSG00000164754	8	-	116874867	2939	chr8:116739542[b38]C,G	G	C	135325	150	195	0.000809537	-0.19786	0.801728	FALSE	0.0310332	0.0161244
ENSG00000164983	8	-	124372693	4480	chr8:124594541[b38]A,C	A	C	-221848	148	193	0.00255706	0.0447995	0.853844	FALSE	0.0130273	0.000838153
ENSG00000172164	8	-	120813274	3557	chr8:120676922[b38]C,T	C	T	136352	148	193	2.66394e-05	-0.044376	0.205514	FALSE	0.0250709	0.0125215
ENSG00000172172	8	-	120445403	3300	chr8:121334444[b38]C,T	T	C	-889041	147	191	0.000474214	-0.0613264	0.776651	FALSE	0.00821689	0.0441479
ENSG00000176853	8	+	123768440	4111	chr8:123755830[b38]A,G	A	G	-12610	149	194	2.83948e-07	0.0762195	0.010885	TRUE	0.0741165	0.0334463
ENSG00000178764	8	+	122781656	3448	chr8:122614340[b38]A,G	G	A	-167316	149	195	8.82372e-08	0.312114	0.0319935	TRUE	0.00188767	0.00306891
ENSG00000187955	8	+	120059781	3285	chr8:120552211[b38]C,G	C	G	492430	150	195	0.00231872	-0.202637	0.836939	FALSE	0.011411	0.015566
ENSG00000124208	20	-	50153638	4196	chr20:50434821[b38]A,C	C	A	-281183	150	195	0.000133667	0.107837	0.626839	FALSE	0.0101908	0.00120552
ENSG00000124226	20	+	49936337	3988	chr20:50471038[b38]A,G	G	A	534701	150	189	0.0010828	0.0556498	0.829932	FALSE	0.00576128	0.0148851
ENSG00000147684	8	+	124539102	4563	chr8:124464531[b38]A,C	C	A	-74571	150	193	5.399e-08	-0.0758202	0.00541073	TRUE	0.00100792	0.00968959
ENSG00000147687	8	-	124539459	4563	chr8:124575054[b38]A,G	A	G	-35595	150	194	0.00022833	-0.11539	0.668839	FALSE	0.0174552	0.0215626
ENSG00000153310	8	-	130017130	3935	chr8:130992894[b38]C,G	G	C	-975764	150	192	0.000270896	-0.0239296	0.614161	FALSE	0.0150527	0.0417235
ENSG00000158445	20	-	49484298	4269	chr20:49799226[b38]A,G	A	G	-314928	149	192	0.000230831	-0.105022	0.689657	FALSE	0.0210817	0.0310655
ENSG00000158480	20	-	49915530	3994	chr20:50780163[b38]A,G	A	G	-864633	150	189	9.45151e-05	0.17784	0.518522	FALSE	0.000143221	0.0176127
ENSG00000164961	8	-	125091820	4177	chr8:124990653[b38]A,G	A	G	101167	147	195	3.06875e-05	0.0975381	0.604969	FALSE	0.0145048	0.0237823
ENSG00000168672	8	-	126558479	3949	chr8:127495406[b38]C,T	T	C	-936927	149	194	1.13745e-05	-0.112923	0.273027	FALSE	0.00494727	0.065115
ENSG00000196396	20	+	50510322	4274	chr20:50580062[b38]C,T	C	T	69740	148	192	0.000778555	0.0416606	0.821792	FALSE	0.0156136	0.023301
ENSG00000000419	20	-	50958556	4328	chr20:50998365[b38]G,T	T	G	-39809	150	194	0.000100006	0.144924	0.532579	FALSE	0.0100845	0.000901768
ENSG00000054793	20	-	51768635	3825	chr20:52213623[b38]A,G	G	A	-444988	150	195	0.000273142	0.102352	0.651029	FALSE	9.28877e-05	0.0144169
ENSG00000054803	20	-	56005473	4543	chr20:56865887[b38]A,T	A	T	-860414	146	193	0.000617453	0.0622409	0.799807	FALSE	6.44844e-07	0.00927575
ENSG00000064787	20	-	54070595	4522	chr20:54685877[b38]A,C	C	A	-615282	149	192	0.000232094	-0.0556629	0.705206	FALSE	0.0132388	0.098018
ENSG00000064787	20	-	54070595	4522	chr20:54685877[b38]A,C	C	A	-615282	149	192	0.000232094	-0.0556629	0.705206	FALSE	0.0132388	0.098018
ENSG00000101126	20	-	50931438	4335	chr20:51723000[b38]C,T	C	T	-791562	150	192	1.64735e-05	0.222336	0.341402	FALSE	0.016623	0.0177612
ENSG00000101132	20	+	54208088	4616	chr20:54628770[b38]A,T	A	T	420682	148	190	0.00210342	0.0359908	0.853844	FALSE	0.0196365	0.0064287
ENSG00000101138	20	+	56392372	4887	chr20:56013806[b38]C,T	T	C	-378566	149	195	0.000376147	-0.134576	0.765167	FALSE	0.00908271	0.0246003
ENSG00000101146	20	+	57351224	6039	chr20:57711756[b38]G,T	T	G	360532	149	194	0.000442187	0.0622204	0.802171	FALSE	0.00932043	0.115034
ENSG00000124209	20	+	58309716	5593	chr20:58811346[b38]A,G	A	G	501630	150	194	1.74002e-06	0.218413	0.237666	FALSE	0.0347485	0.0555826
ENSG00000124217	20	+	50958827	4327	chr20:51872502[b38]A,G	A	G	913675	149	189	0.000158752	-0.0605156	0.627384	FALSE	0.0240949	0.00015458
ENSG00000087460	20	+	58839719	5384	chr20:59425642[b38]C,G	G	C	585923	150	193	0.00319299	0.0273786	0.85864	FALSE	0.0128437	0.0397567
ENSG00000089006	20	-	17968981	4991	chr20:17702594[b38]A,T	T	A	266387	149	191	0.00011903	-0.0427727	0.562873	FALSE	0.00176813	0.0986637
ENSG00000089050	20	-	18497226	4973	chr20:18770538[b38]C,T	T	C	-273312	148	195	0.000220421	0.0624796	0.67431	FALSE	0.0165199	0.00921138
ENSG00000101160	20	-	59007255	4924	chr20:58617883[b38]A,G	A	G	389372	150	195	0.000150428	0.216591	0.638668	FALSE	0.00204095	0.0239217
ENSG00000101162	20	+	59019255	4913	chr20:58755464[b38]A,G	G	A	-263791	148	194	0.00078382	-0.104318	0.831719	FALSE	0.0083364	0.0186598
ENSG00000101310	20	+	18507483	4964	chr20:18404555[b38]C,T	T	C	-102928	150	194	0.000377575	-0.234809	0.768192	FALSE	0.00654266	0.00547842
ENSG00000124164	20	+	58389123	5534	chr20:57870590[b38]A,C	A	C	-518533	150	195	0.000146573	0.0741486	0.76593	FALSE	0.0181648	0.0703429
ENSG00000124222	20	+	58651254	5302	chr20:59647613[b38]C,G	G	C	996359	150	194	0.000254415	0.0863866	0.768213	FALSE	0.0110856	0.00473854
ENSG00000125844	20	-	17682296	4996	chr20:17722406[b38]A,G	G	A	-40110	149	194	0.000494626	-0.0259161	0.776101	FALSE	0.00267184	0.0267562
ENSG00000215440	20	+	58689132	5274	chr20:58705156[b38]A,T	A	T	16024	149	194	6.8192e-08	-0.0909733	0.00411366	TRUE	0.00525769	0.00417105
ENSG00000100994	20	+	25248086	4624	chr20:25584603[b38]C,T	C	T	336517	149	191	1.3791e-05	-0.0403958	0.138057	FALSE	0.0292337	0.211127
ENSG00000100997	20	-	25390984	4199	chr20:25467620[b38]A,G	A	G	-76636	150	194	6.83091e-13	-0.217655	3.62604e-07	TRUE	0.0609123	0.0869195
ENSG00000101343	20	-	20056047	4534	chr20:19943642[b38]A,G	A	G	112405	150	195	0.000104389	0.151669	0.532101	FALSE	0.0136473	0.00371336
ENSG00000101439	20	-	23638474	5639	chr20:23654427[b38]C,G	G	C	-15953	148	194	0.000381645	-0.0648713	0.708624	FALSE	0.0224067	0.0927454
ENSG00000101474	20	-	24992752	5218	chr20:24662161[b38]A,T	T	A	330591	150	195	0.00100953	-0.117111	0.786683	FALSE	0.00509718	0.133577
ENSG00000125814	20	-	23421520	5612	chr20:23374786[b38]C,T	T	C	46734	147	193	1.40825e-05	0.032293	0.231571	FALSE	0.00983827	0.115955
ENSG00000125821	20	+	18587894	5084	chr20:18837562[b38]A,G	G	A	249668	147	193	0.00020552	0.0557352	0.639381	FALSE	0.0206655	0.0285701
ENSG00000154930	20	-	25058981	5028	chr20:24937060[b38]C,T	T	C	121921	149	194	0.000197519	-0.0735293	0.526132	FALSE	0.0385487	0.0138009
ENSG00000173418	20	+	20017117	4507	chr20:20151928[b38]A,C	C	A	134811	150	193	0.000390124	0.174464	0.73384	FALSE	0.0100023	0.0234375
ENSG00000197586	20	+	25195694	4744	chr20:24573777[b38]A,C	A	C	-621917	150	194	0.00853483	0.0901798	0.85864	FALSE	0.0136024	0.00151251
ENSG00000088356	20	-	31952047	2309	chr20:32010569[b38]A,G	A	G	-58522	147	193	0.000483144	-0.100421	0.646772	FALSE	0.000518684	1.17619e-05
ENSG00000101337	20	+	32109507	2661	chr20:32662376[b38]C,T	T	C	552869	150	194	0.00168639	0.0894465	0.807267	FALSE	0.0201957	0.000723017
ENSG00000101346	20	+	32207881	2865	chr20:33022781[b38]A,G	A	G	814900	149	195	0.00415468	-0.0457934	0.853342	FALSE	0.032177	0.00565471
ENSG00000101350	20	+	32277652	2977	chr20:32891169[b38]A,G	A	G	613517	149	195	8.71187e-05	-0.0856403	0.439758	FALSE	0.0207004	0.00320089
ENSG00000101367	20	+	32819955	2736	chr20:32090749[b38]C,T	T	C	-729206	150	192	0.000934863	0.0384984	0.819525	FALSE	0.00335531	0.00380001
ENSG00000149600	20	-	32743998	2753	chr20:33355224[b38]A,G	A	G	-611226	149	191	3.49997e-06	0.153684	0.181856	FALSE	0.00990975	0.0553542
ENSG00000167004	15	+	43746411	2004	chr15:43034011[b38]A,G	A	G	-712400	150	194	0.000135954	0.0454308	0.321749	FALSE	0.0151252	0.0323968
ENSG00000171552	20	-	31723990	2182	chr20:31607050[b38]C,T	T	C	116940	150	192	0.0092389	-0.104316	0.8567	FALSE	0.0109055	0.0243609
ENSG00000237289	15	+	43593055	2017	chr15:42764460[b38]C,T	T	C	-828595	148	193	0.000428461	-0.0596208	0.574148	FALSE	0.00175339	0.00995418
ENSG00000242028	15	+	43796143	2074	chr15:43204073[b38]C,T	T	C	-592070	149	195	0.00558373	-0.142679	0.835511	FALSE	0.0111132	4.43121e-06
ENSG00000104131	15	+	44537126	2867	chr15:44318444[b38]C,T	C	T	-218682	149	191	0.000248818	-0.0429226	0.542587	FALSE	0.000833172	0.000106716
ENSG00000104133	15	-	44663679	3066	chr15:45610347[b38]A,C	A	C	-946668	149	191	0.00181906	-0.1232	0.802171	FALSE	0.0242409	9.30697e-06
ENSG00000104177	15	-	48178354	2695	chr15:47876551[b38]A,T	T	A	301803	147	193	0.00143061	0.0498398	0.808492	FALSE	0.000654157	0.00913113
ENSG00000128951	15	+	48331012	2825	chr15:48327204[b38]C,T	T	C	-3808	150	195	0.000451239	-0.0881933	0.649899	FALSE	0.0189152	0.0985767
ENSG00000137767	15	+	45631149	3769	chr15:44820422[b38]A,T	T	A	-810727	150	194	0.000430181	-0.172576	0.702956	FALSE	0.0153203	0.00445884
ENSG00000140263	15	+	45023182	3527	chr15:45131691[b38]G,T	T	G	108509	150	191	2.23833e-05	0.0579124	0.275259	FALSE	0.0200416	0.00728136
ENSG00000166147	15	-	48645850	2886	chr15:47791885[b38]A,C	C	A	853965	149	195	0.00307006	-0.19985	0.837577	FALSE	0.00855793	1.73101e-05
ENSG00000166734	15	+	44288720	2692	chr15:44378023[b38]A,T	T	A	89303	149	192	0.0014936	0.136147	0.768213	FALSE	0.0192187	0.0240622
ENSG00000171766	15	-	45402328	3483	chr15:46327752[b38]C,T	T	C	-925424	149	191	0.000825937	0.066225	0.734971	FALSE	0.00426134	0.0497017
ENSG00000171877	15	-	44195272	2576	chr15:44147393[b38]C,G	C	G	47879	150	194	0.00151732	0.0992701	0.768213	FALSE	0.00756973	0.0305124
ENSG00000104093	15	-	51622834	3175	chr15:52576648[b38]A,C	C	A	-953814	150	195	0.00220295	-0.0757403	0.822365	FALSE	0.000133574	0.0751726
ENSG00000104112	15	+	51681493	3210	chr15:50775020[b38]C,T	T	C	-906473	149	193	3.39567e-05	-0.126048	0.255407	FALSE	0.0052046	0.113733
ENSG00000128872	15	+	51751598	3286	chr15:50808619[b38]A,G	G	A	-942979	150	192	1.16528e-05	0.141428	0.163945	FALSE	0.00357386	0.00105699
ENSG00000138592	15	+	50424381	3119	chr15:50707501[b38]A,G	A	G	283120	150	190	0.000637531	0.11249	0.824912	FALSE	0.0314435	0.0621857
ENSG00000140280	15	-	51751586	3286	chr15:52745989[b38]A,C	C	A	-994403	149	195	5.72876e-05	0.160497	0.336441	FALSE	0.00973153	0.0195445
ENSG00000166200	15	-	49155662	2953	chr15:49223114[b38]A,G	G	A	-67452	148	194	0.000797346	0.0482853	0.778053	FALSE	0.00932403	0.114913
ENSG00000167699	17	-	783391	2480	chr17:1125341[b38]C,T	T	C	-341950	150	192	0.000275595	-0.0865954	0.627384	FALSE	0.0165215	0.130511
ENSG00000171861	17	+	782354	2476	chr17:750873[b38]A,G	A	G	-31481	150	192	1.42352e-16	-0.135622	3.03473e-09	TRUE	0.0960795	9.21758e-06
ENSG00000183578	15	-	51105277	2952	chr15:51689145[b38]A,G	A	G	-583868	150	194	0.00295056	0.182588	0.837577	FALSE	0.0165708	0.000243657
ENSG00000186417	15	+	51341656	2909	chr15:50345987[b38]A,G	G	A	-995669	150	195	0.000196217	-0.315088	0.590831	FALSE	0.00920155	0.121026
ENSG00000132376	17	-	1516743	3544	chr17:843592[b38]A,G	A	G	673151	150	194	3.6193e-05	0.174546	0.416086	FALSE	0.0336451	0.00288814
ENSG00000132383	17	+	1829703	3183	chr17:2548171[b38]A,G	A	G	718468	150	190	0.000177308	-0.0818885	0.616597	FALSE	0.01571	0.0345405
ENSG00000132386	17	+	1762030	3259	chr17:835132[b38]C,T	T	C	-926898	150	193	0.000467854	0.276733	0.76824	FALSE	0.0122171	0.0100215
ENSG00000159842	17	-	1229739	3133	chr17:1457418[b38]C,G	C	G	-227679	150	190	0.000832874	0.0422684	0.800775	FALSE	0.0049749	0.00492624
ENSG00000167193	17	-	1463163	3444	chr17:1051967[b38]A,G	A	G	411196	150	194	0.000189715	0.104896	0.627975	FALSE	0.0120915	0.0165327
ENSG00000167711	17	+	1742837	3279	chr17:1998887[b38]A,C	A	C	256050	150	195	0.00018314	0.253573	0.620245	FALSE	0.0137848	0.246576
ENSG00000167720	17	+	2303384	3279	chr17:2255684[b38]C,T	C	T	-47700	149	193	1.82058e-21	-0.160923	1.76162e-12	TRUE	0.174745	0.00871241
ENSG00000174238	17	-	1562817	3539	chr17:958037[b38]A,G	A	G	604780	150	192	3.17811e-05	-0.0575872	0.410608	FALSE	0.0555315	0.00079372
ENSG00000197879	17	-	1492813	3477	chr17:1792127[b38]C,G	G	C	-299314	149	192	3.90529e-06	-0.153842	0.207656	FALSE	0.00316064	0.0015691
ENSG00000262664	17	+	2042023	3198	chr17:1290816[b38]C,G	C	G	-751207	150	190	0.00036658	-0.155142	0.752046	FALSE	0.010552	0.186922
ENSG00000112855	5	+	140691431	2865	chr5:139729300[b38]A,G	G	A	-962131	149	192	6.02009e-05	0.209676	0.310337	FALSE	0.03475	0.0150986
ENSG00000113141	5	+	140647059	2790	chr5:140929096[b38]C,T	T	C	282037	150	195	0.000188998	0.14821	0.502788	FALSE	0.0236433	0.0557906
ENSG00000131495	5	-	140647786	2793	chr5:141196826[b38]A,C	C	A	-549040	149	195	2.23637e-05	-0.117465	0.195154	FALSE	0.00237727	0.000686412
ENSG00000146007	5	+	140698681	2878	chr5:140843153[b38]A,T	A	T	144472	147	194	0.000254815	0.0876466	0.62064	FALSE	0.0309083	0.00924551
ENSG00000170445	5	-	140691538	2866	chr5:140753828[b38]A,G	A	G	-62290	150	194	8.01637e-05	-0.0875858	0.365956	FALSE	0.00525491	0.00176186
ENSG00000170458	5	-	140633702	2767	chr5:140625231[b38]C,T	T	C	8471	150	195	2.22178e-05	0.102457	0.181678	FALSE	0.0257802	0.169683
ENSG00000176087	5	+	140564829	2712	chr5:139897163[b38]A,G	G	A	-667666	147	193	0.00032045	0.0656687	0.686834	FALSE	0.0155552	0.0034245
ENSG00000213523	5	-	140558253	2709	chr5:140507254[b38]A,G	A	G	50999	148	192	1.61339e-05	-0.0557291	0.132058	FALSE	0.0230836	0.0718143
ENSG00000243232	5	+	140966471	3259	chr5:141276086[b38]C,T	T	C	309615	150	195	0.000920178	0.18379	0.795155	FALSE	0.0184305	0.00877332
ENSG00000254996	5	+	140401909	2537	chr5:140718864[b38]C,G	G	C	316955	149	191	7.44355e-05	-0.173433	0.413324	FALSE	0.00473288	0.0025377
ENSG00000007168	17	+	2593211	3604	chr17:3268608[b38]A,G	A	G	675397	150	195	0.000169361	-0.0708103	0.658374	FALSE	0.0049129	0.00108143
ENSG00000070366	17	-	2303786	3276	chr17:1466072[b38]A,G	A	G	837714	149	192	0.000117477	-0.105276	0.604969	FALSE	0.00457056	0.00252522
ENSG00000108381	17	+	3472375	4171	chr17:3508463[b38]C,T	T	C	36088	149	191	2.53895e-14	-0.137333	1.40831e-08	TRUE	0.0280087	0.0573269
ENSG00000127774	17	+	3668813	4504	chr17:3028639[b38]A,C	C	A	-640174	150	191	0.00335252	-0.0310144	0.85864	FALSE	0.00351028	0.0204923
ENSG00000132359	17	+	2755706	3707	chr17:2879405[b38]C,T	T	C	123699	150	191	0.000559486	-0.06201	0.765167	FALSE	0.0169851	0.0160034
ENSG00000132361	17	-	2712664	3686	chr17:2918550[b38]A,G	G	A	-205886	148	193	0.000796404	0.101313	0.829461	FALSE	0.0144065	0.0105389
ENSG00000197417	17	-	3636323	4440	chr17:3611304[b38]C,T	T	C	25019	150	190	5.80975e-31	0.262883	4.65658e-23	TRUE	0.21427	0.0217367
ENSG00000213977	17	-	3668680	4505	chr17:3568887[b38]C,T	C	T	99793	150	193	0.000246993	-0.160209	0.730782	FALSE	0.0220199	0.0134657
ENSG00000035862	17	-	78925388	6372	chr17:79141151[b38]C,T	T	C	-215763	149	195	0.000486597	-0.118713	0.816458	FALSE	0.0349448	0.227858
ENSG00000087157	17	+	78378650	6504	chr17:78579736[b38]A,G	G	A	201086	149	192	0.00020524	-0.0967492	0.739225	FALSE	0.0315142	0.00343201
ENSG00000108639	17	+	78168559	6011	chr17:79107179[b38]C,T	T	C	938620	150	195	0.000435165	-0.131329	0.806332	FALSE	0.00300668	0.0325643
ENSG00000108679	17	-	78979948	6475	chr17:79682422[b38]A,G	A	G	-702474	150	192	0.00123017	-0.0874325	0.853844	FALSE	0.00460105	0.0646233
ENSG00000141543	17	-	80147184	6916	chr17:80470474[b38]C,T	T	C	-323290	150	195	0.000528028	-0.111979	0.819792	FALSE	0.00231841	0.0937714
ENSG00000141570	17	-	79801684	6652	chr17:79455200[b38]C,G	G	C	346484	150	194	0.00064647	-0.164359	0.848914	FALSE	0.00282275	0.0376186
ENSG00000171246	17	-	80477844	6369	chr17:81068854[b38]A,G	A	G	-591010	150	194	0.000145958	-0.0996762	0.646772	FALSE	0.00380467	0.0344782
ENSG00000171298	17	+	80101557	6983	chr17:80102793[b38]A,C	C	A	1236	150	191	1.02547e-10	-0.0812466	5.19238e-05	TRUE	0.0727948	0.0119005
ENSG00000173821	17	+	80260867	6790	chr17:81173609[b38]C,T	T	C	912742	150	194	0.00235998	0.215137	0.85864	FALSE	1.8264e-05	9.67968e-05
ENSG00000181523	17	-	80220924	6867	chr17:79900873[b38]C,T	T	C	320051	150	194	5.01418e-05	0.107517	0.57733	FALSE	0.0286415	0.054337
ENSG00000077080	7	-	100656462	2614	chr7:100981262[b38]A,G	A	G	-324800	150	190	6.94023e-05	-0.264316	0.548324	FALSE	0.0168504	0.00494071
ENSG00000087077	7	+	100867388	2637	chr7:101566165[b38]G,T	G	T	698777	150	190	8.48312e-05	-0.0490225	0.466024	FALSE	0.0137287	0.00148226
ENSG00000087087	7	+	100875104	2621	chr7:100108776[b38]C,G	G	C	-766328	150	194	0.00034946	0.10095	0.62135	FALSE	8.77276e-05	0.00113206
ENSG00000106333	7	+	100602364	2579	chr7:101276035[b38]A,G	A	G	673671	150	190	0.00097315	0.152074	0.775911	FALSE	0.0182908	0.000944586
ENSG00000106367	7	+	101154457	2676	chr7:101899843[b38]C,T	C	T	745386	150	191	1.11015e-05	-0.117982	0.123461	FALSE	0.01635	0.0194298
ENSG00000106397	7	-	101218421	2764	chr7:102019076[b38]A,G	A	G	-800655	150	192	0.000204923	0.108639	0.614161	FALSE	0.00576885	3.21961e-05
ENSG00000128564	7	-	101165570	2698	chr7:101290323[b38]C,T	C	T	-124753	150	194	4.65099e-05	0.272772	0.566943	FALSE	0.017435	0.096295
ENSG00000146828	7	+	100826821	2690	chr7:101075991[b38]A,T	A	T	249170	149	193	0.000302952	0.143413	0.636725	FALSE	0.00877239	0.097003
ENSG00000169871	7	+	101085482	2660	chr7:101599622[b38]A,G	A	G	514140	150	195	0.002102	-0.134554	0.839068	FALSE	0.00636883	0.0250864
ENSG00000172354	7	+	100673568	2628	chr7:100509876[b38]A,G	G	A	-163692	150	191	0.000188132	-0.0266865	0.533595	FALSE	0.00247503	0.162807
ENSG00000113391	5	-	94111700	2306	chr5:93268536[b38]A,G	G	A	843164	149	191	0.000924424	0.0355473	0.737973	FALSE	0.0319731	0.000181813
ENSG00000128581	7	-	101321824	2849	chr7:100930848[b38]C,T	C	T	390976	150	192	0.000710915	-0.0624185	0.780376	FALSE	0.025491	0.0120677
ENSG00000153140	5	-	90409787	2466	chr5:89975648[b38]C,G	G	C	434139	147	195	0.000418409	0.134363	0.754474	FALSE	0.0153122	0.0128761
ENSG00000160993	7	-	102464864	3008	chr7:102457563[b38]A,G	A	G	7301	150	193	1.49577e-07	-0.140604	0.00561444	TRUE	0.101885	0.00652767
ENSG00000170632	7	+	103074882	3002	chr7:103026249[b38]C,T	T	C	-48633	149	194	1.33087e-11	-0.100303	0.000400095	TRUE	0.0304879	0.0546222
ENSG00000170667	7	-	102517782	2994	chr7:102842634[b38]C,T	T	C	-324852	150	195	9.86374e-06	-0.332441	0.088194	FALSE	0.0375462	0.00139153
ENSG00000176055	5	-	90474772	2501	chr5:90354860[b38]A,T	A	T	119912	146	195	0.000419606	0.0449415	0.626839	FALSE	0.0149671	0.00427561
ENSG00000214253	7	-	101252317	2766	chr7:101180781[b38]A,C	C	A	71536	149	194	5.90613e-06	-0.154612	0.0849397	FALSE	0.0255572	0.00263711
ENSG00000222011	7	+	102748972	2803	chr7:103373351[b38]C,T	C	T	624379	148	193	0.00394287	-0.120624	0.847384	FALSE	0.00945612	0.000760029
ENSG00000257923	7	+	101815905	2826	chr7:101753368[b38]C,T	T	C	-62537	150	193	0.00206869	-0.351918	0.847384	FALSE	0.0264851	0.00275618
ENSG00000112874	5	-	103562791	2717	chr5:103532861[b38]C,T	T	C	29930	149	192	9.98899e-05	-0.0742033	0.411127	FALSE	0.0170741	0.0485081
ENSG00000113441	5	+	96935395	4394	chr5:96408004[b38]C,T	C	T	-527391	150	192	0.00360684	0.0381425	0.852089	FALSE	0.00822322	1.03737e-05
ENSG00000145725	5	+	103120150	3188	chr5:102697093[b38]A,G	A	G	-423057	150	195	0.000938691	0.0435781	0.760972	FALSE	0.0131407	0.0136295
ENSG00000145730	5	+	102753982	3151	chr5:102765328[b38]C,T	T	C	11346	148	195	0.00172067	0.141764	0.796249	FALSE	0.00115064	0.198021
ENSG00000153113	5	+	96525268	3892	chr5:96656294[b38]C,T	C	T	131026	149	192	3.65525e-11	-0.0793014	1.52432e-05	TRUE	0.0657283	0.0160637
ENSG00000164307	5	-	96808101	4210	chr5:96830527[b38]C,T	C	T	-22426	148	193	6.07651e-28	-0.176868	1.71708e-20	TRUE	0.266494	0.0034409
ENSG00000173221	5	-	95822727	3455	chr5:95791532[b38]G,T	G	T	31195	147	194	0.00104192	-0.0635014	0.793919	FALSE	0.0395458	0.00163408
ENSG00000175426	5	-	96434144	3912	chr5:95614441[b38]A,G	A	G	819703	149	195	8.03444e-05	-0.133818	0.525675	FALSE	0.000531198	0.0351757
ENSG00000175471	5	-	95284576	3059	chr5:94652263[b38]A,C	A	C	632313	146	193	0.000167054	0.0486924	0.577595	FALSE	0.0131213	0.0108885
ENSG00000198677	5	-	95555008	3218	chr5:95571020[b38]A,T	T	A	-16012	146	195	2.21645e-05	-0.0702868	0.231571	FALSE	0.0031864	0.0642537
ENSG00000126522	7	+	66075799	2374	chr7:66318029[b38]A,G	A	G	242230	149	192	1.20905e-15	-0.105435	1.06883e-08	TRUE	0.0968808	0.000720805
ENSG00000129103	7	+	56064003	3753	chr7:56091312[b38]C,T	T	C	27309	149	194	0.000112929	0.174812	0.419283	FALSE	0.0356312	0.0431658
ENSG00000134987	5	+	111091717	3219	chr5:111998231[b38]C,T	C	T	906514	149	195	0.000310876	-0.181258	0.672362	FALSE	0.0216186	0.00328712
ENSG00000151422	5	+	108747842	4234	chr5:108704465[b38]A,G	G	A	-43377	148	193	0.000157104	-0.0654416	0.521776	FALSE	0.0334356	0.000605128
ENSG00000154710	7	+	66682165	3129	chr7:67222390[b38]C,T	C	T	540225	150	191	0.000955114	-0.0606813	0.707517	FALSE	0.000483983	0.00927606
ENSG00000164209	5	+	110738137	3245	chr5:109940645[b38]C,T	C	T	-797492	147	193	6.35787e-05	0.116257	0.521509	FALSE	0.000963323	0.00349335
ENSG00000164776	7	-	56092997	3679	chr7:55656333[b38]C,T	T	C	436664	150	194	0.000641245	-0.274962	0.726589	FALSE	0.044874	0.0107488
ENSG00000169919	7	-	65982216	2406	chr7:66590777[b38]A,C	A	C	-608561	150	193	0.00565275	-0.176425	0.822449	FALSE	1.35417e-05	0.0611027
ENSG00000196715	7	+	65873075	2524	chr7:64884254[b38]A,G	A	G	-988821	149	194	0.00964578	0.105251	0.846191	FALSE	0.00142663	0.206691
ENSG00000198961	5	-	109409975	4506	chr5:109681517[b38]A,G	G	A	-271542	147	195	0.000746119	-0.135966	0.758464	FALSE	0.0117766	0.00637697
ENSG00000009954	7	-	73522294	1241	chr7:72679213[b38]C,T	T	C	843081	149	191	0.00262249	-0.176396	0.814338	FALSE	0.00614887	0.0278157
ENSG00000106077	7	-	73738868	1180	chr7:73811362[b38]A,G	A	G	-72494	149	189	8.85316e-17	0.115895	4.00599e-10	TRUE	0.0826723	0.0270013
ENSG00000106089	7	-	73719673	1186	chr7:74080702[b38]G,T	G	T	-361029	149	192	0.00210427	-0.0399968	0.804638	FALSE	0.000427437	0.00379885
ENSG00000106638	7	-	73578792	1227	chr7:73967085[b38]A,G	G	A	-388293	150	193	0.000196866	0.193114	0.431407	FALSE	0.0250751	0.00503011
ENSG00000106665	7	+	74289476	1114	chr7:73819531[b38]C,T	T	C	-469945	147	191	0.00135692	0.035308	0.756356	FALSE	0.00687586	0.00562124
ENSG00000106682	7	+	74174246	1126	chr7:73248208[b38]C,T	T	C	-926038	149	194	0.000300956	0.0774641	0.606091	FALSE	0.0111424	0.177261
ENSG00000106683	7	+	74082934	1124	chr7:74223050[b38]C,G	C	G	140116	150	192	0.00238559	0.157359	0.807425	FALSE	0.00288217	0.00405358
ENSG00000126524	7	-	66995588	3618	chr7:67292029[b38]C,T	T	C	-296441	150	193	4.74773e-05	-0.070819	0.423384	FALSE	0.000171738	0.00332927
ENSG00000185274	7	+	71132145	4208	chr7:71055099[b38]A,G	A	G	-77046	149	194	0.000145659	-0.211905	0.603704	FALSE	0.0186398	0.00431827
ENSG00000263001	7	+	74650232	1026	chr7:74772216[b38]A,G	G	A	121984	150	193	0.00143711	0.0819434	0.761408	FALSE	0.00515486	0.000172605
ENSG00000072803	5	-	172006874	4286	chr5:172172658[b38]G,T	T	G	-165784	150	194	1.30653e-05	0.214908	0.240083	FALSE	0.0605784	0.0407061
ENSG00000113643	5	+	168486452	4300	chr5:169089796[b38]A,T	A	T	603344	146	193	0.0011308	-0.0233831	0.835757	FALSE	0.00250613	0.0148682
ENSG00000113719	5	+	172834252	4804	chr5:172696032[b38]G,T	T	G	-138220	150	195	7.22922e-05	-0.189541	0.638668	FALSE	0.0242833	0.00833264
ENSG00000113734	5	+	173144443	5032	chr5:173059736[b38]A,G	G	A	-84707	149	191	2.4278e-13	-0.115524	1.9444e-07	TRUE	0.0631463	0.0329312
ENSG00000113742	5	+	173888350	5169	chr5:174555795[b38]C,T	T	C	667445	149	191	0.000522595	0.0446565	0.817491	FALSE	0.00503513	0.0321042
ENSG00000145919	5	-	173616661	5293	chr5:172988813[b38]C,T	T	C	627848	150	193	0.000233769	-0.165497	0.741143	FALSE	0.0119224	0.361572
ENSG00000174705	5	-	172454526	4635	chr5:172447295[b38]A,C	A	C	7231	149	194	6.33356e-08	0.0739936	0.00301454	TRUE	0.0027682	0.0238749
ENSG00000181163	5	+	171387117	4154	chr5:171543130[b38]C,T	T	C	156013	150	195	0.00015991	-0.112842	0.589772	FALSE	0.0106169	0.0362952
ENSG00000188573	5	+	168529117	4348	chr5:168557716[b38]C,T	C	T	28599	150	191	3.84275e-05	0.0582993	0.458523	FALSE	0.0199244	0.10469
ENSG00000274070	7	+	74964819	972	chr7:75486258[b38]C,G	C	G	521439	150	190	0.00726027	0.140328	0.853645	FALSE	0.000128285	0.0967092
ENSG00000032389	2	-	3377883	6299	chr2:4322777[b38]A,C	C	A	-944894	149	195	0.00108239	-0.0903483	0.844392	FALSE	0.00590867	0.0307908
ENSG00000051596	5	-	176034681	3848	chr5:176916482[b38]C,T	C	T	-881801	146	193	6.76954e-05	-0.097073	0.419865	FALSE	0.034974	0.00106637
ENSG00000113194	5	+	176447629	3401	chr5:177082850[b38]A,G	G	A	635221	148	190	0.00185123	0.0442417	0.847179	FALSE	0.0233001	0.0352788
ENSG00000122203	5	-	176361808	3485	chr5:176357334[b38]A,C	A	C	4474	148	193	0.00113564	-0.0539349	0.829461	FALSE	0.0255159	0.0627688
ENSG00000143727	2	+	264141	3909	chr2:217563[b38]A,T	A	T	-46578	147	194	1.53684e-43	-0.179291	2.44955e-32	TRUE	0.349436	0.0128258
ENSG00000145920	5	+	175796311	4054	chr5:175452093[b38]A,T	T	A	-344218	150	195	0.000574764	0.199545	0.82175	FALSE	0.000126546	0.00286489
ENSG00000164466	5	+	175477063	4153	chr5:174924018[b38]A,G	G	A	-553045	150	194	5.27929e-05	0.122282	0.606091	FALSE	5.08028e-05	0.0886399
ENSG00000169258	5	-	176610157	3237	chr5:175793624[b38]A,T	T	A	816533	150	194	0.000237774	-0.0600801	0.638668	FALSE	0.00983507	0.0690235
ENSG00000175414	5	+	176365488	3479	chr5:175756471[b38]A,C	C	A	-609017	150	195	2.90049e-05	-0.140357	0.483095	FALSE	0.0366971	0.0400413
ENSG00000175416	5	-	176416570	3419	chr5:175673263[b38]A,G	A	G	743307	150	195	0.000430408	0.0470063	0.720489	FALSE	0.00640008	0.0370305
ENSG00000115756	2	+	10302890	5700	chr2:11092753[b38]C,G	C	G	789863	149	193	0.000134734	0.0875262	0.621817	FALSE	0.00603737	0.169399
ENSG00000119203	2	+	9423652	5121	chr2:9409178[b38]C,T	T	C	-14474	150	195	1.09869e-05	0.271944	0.202066	FALSE	0.0398335	0.00291898
ENSG00000134308	2	-	9630998	5086	chr2:8986811[b38]A,G	A	G	644187	148	195	1.33389e-05	-0.0636751	0.213716	FALSE	0.000163464	0.00415868
ENSG00000134313	2	-	8837631	4538	chr2:8571927[b38]A,C	A	C	265704	150	195	0.0027797	0.154212	0.858113	FALSE	0.00456897	0.000155056
ENSG00000134326	2	-	6866636	4567	chr2:6277831[b38]A,G	A	G	588805	147	194	0.000638475	-0.0609691	0.795155	FALSE	0.0148865	0.0496428
ENSG00000134330	2	+	9473659	5107	chr2:9503212[b38]C,T	T	C	29553	148	195	5.70168e-25	-0.407394	4.97602e-13	TRUE	0.17448	0.000390445
ENSG00000143870	2	-	10837978	5889	chr2:11646307[b38]C,T	T	C	-808329	148	195	0.000809953	0.0392631	0.831719	FALSE	0.0123968	0.000832013
ENSG00000151693	2	+	9206766	4853	chr2:9323506[b38]C,T	C	T	116740	149	194	0.000609441	-0.0388336	0.795155	FALSE	0.024086	0.0220215
ENSG00000171863	2	+	3575206	6104	chr2:3720965[b38]C,T	T	C	145759	150	195	0.000153465	-0.118077	0.644076	FALSE	0.0041197	0.00283546
ENSG00000182551	2	-	3519532	6086	chr2:3489398[b38]G,T	G	T	30134	148	190	0.000666945	-0.0775592	0.817491	FALSE	0.0329944	0.00295076
ENSG00000055917	2	-	20352235	4905	chr2:19358531[b38]C,G	C	G	993704	149	195	0.000162746	-0.178178	0.617059	FALSE	0.00922932	0.103068
ENSG00000079785	2	+	15591179	4522	chr2:15091953[b38]G,T	G	T	-499226	148	195	0.000416608	0.0278849	0.750184	FALSE	0.0269586	0.00571959
ENSG00000118960	2	-	20651131	4744	chr2:20558153[b38]G,T	T	G	92978	150	195	0.000291232	-0.0985561	0.689657	FALSE	0.000151095	0.02448
ENSG00000134318	2	-	11348331	5613	chr2:10816767[b38]G,T	G	T	531564	150	193	0.000378913	0.038094	0.758691	FALSE	0.0020282	0.0512499
ENSG00000134324	2	+	11677596	5302	chr2:10684994[b38]C,G	G	C	-992602	150	195	0.000213117	0.266141	0.705062	FALSE	0.0108069	0.13689
ENSG00000143878	2	+	20447075	4873	chr2:19869481[b38]C,T	T	C	-577594	148	194	0.000168255	-0.0396137	0.726589	FALSE	0.0153173	0.00257491
ENSG00000151779	2	-	15561335	4537	chr2:15500996[b38]C,T	C	T	60339	146	194	0.000715436	0.0334331	0.802171	FALSE	0.0295662	0.00145441
ENSG00000163032	2	+	17539127	4493	chr2:16796932[b38]A,G	A	G	-742195	150	194	9.12951e-05	0.105037	0.475775	FALSE	0.00864891	0.000105019
ENSG00000197872	2	-	16666332	4649	chr2:16421993[b38]C,T	T	C	244339	147	195	0.000745808	-0.0427594	0.796249	FALSE	0.0144429	0.00170054
ENSG00000240857	2	-	18560680	4464	chr2:17790878[b38]C,T	C	T	769802	150	195	0.000776864	0.12165	0.782104	FALSE	0.00779383	0.00433587
ENSG00000084674	2	-	21044074	3997	chr2:20506203[b38]A,G	G	A	537871	148	193	0.00178833	0.0972703	0.838803	FALSE	0.0044791	0.106272
ENSG00000105939	7	-	139109721	3695	chr7:139496801[b38]C,T	C	T	-387080	150	194	0.000181871	0.243175	0.613628	FALSE	0.0603232	0.000207215
ENSG00000118961	2	-	20823131	4312	chr2:20684826[b38]C,G	C	G	138305	145	194	4.74593e-10	-0.0751597	0.000232109	TRUE	0.0878544	0.00253368
ENSG00000119782	2	+	24049702	4212	chr2:24375673[b38]C,T	T	C	325971	150	193	0.000208192	-0.236727	0.613495	FALSE	0.00192623	0.000186886
ENSG00000122778	7	-	138981319	3537	chr7:139496801[b38]C,T	C	T	-515482	150	194	0.000802371	-0.190556	0.796606	FALSE	0.00314478	0.0218765
ENSG00000146963	7	+	139340360	3723	chr7:139118510[b38]C,G	G	C	-221850	146	194	0.000225084	-0.0398362	0.672362	FALSE	0.0137252	0.0843776
ENSG00000157680	7	-	137847093	3422	chr7:138692867[b38]A,C	C	A	-845774	148	191	0.00150487	0.0995527	0.837857	FALSE	0.0240228	0.00322346
ENSG00000157741	7	+	139230357	3650	chr7:139692398[b38]C,T	C	T	462041	150	195	0.000218421	0.276151	0.715554	FALSE	0.0151097	0.0110576
ENSG00000164898	7	+	139339458	3719	chr7:138862205[b38]C,T	C	T	-477253	148	190	0.000172712	0.0873883	0.638668	FALSE	0.0236901	0.0414438
ENSG00000236279	7	+	139523686	3621	chr7:139655099[b38]A,G	G	A	131413	150	195	2.39413e-06	0.319	0.0582637	FALSE	0.0254344	0.0204273
ENSG00000108947	17	+	7705203	3926	chr17:8052472[b38]C,T	T	C	347269	149	194	0.000959738	0.1418	0.835865	FALSE	0.00932443	0.0272116
ENSG00000129244	17	+	7646628	4025	chr17:6778389[b38]A,G	A	G	-868239	150	193	0.000367942	0.0500774	0.7205	FALSE	0.00610907	0.0118435
ENSG00000129245	17	-	7614872	4057	chr17:7718210[b38]A,G	A	G	-103338	150	191	0.000256437	-0.0420522	0.713628	FALSE	0.0211888	0.000272295
ENSG00000141504	17	-	7627877	4047	chr17:7626584[b38]A,G	A	G	1293	149	190	3.94138e-48	-0.574085	6.07906e-31	TRUE	0.312857	0.00945704
ENSG00000141564	17	+	80544820	6427	chr17:80527220[b38]A,G	A	G	-17600	147	194	0.000241575	0.0551223	0.803924	FALSE	0.0249582	2.05699e-05
ENSG00000161960	17	+	7572707	4109	chr17:6935246[b38]C,T	C	T	-637461	149	191	0.000192735	0.108688	0.64945	FALSE	0.00625351	0.0356817
ENSG00000170043	17	-	7932124	3781	chr17:7273295[b38]A,G	G	A	658829	149	195	0.000886664	-0.209197	0.821792	FALSE	0.00571761	2.02968e-07
ENSG00000175866	17	+	81035123	6000	chr17:80282899[b38]C,T	C	T	-752224	149	190	3.65691e-05	0.080165	0.394661	FALSE	0.0105982	0.00519317
ENSG00000175866	17	+	81035123	6000	chr17:80282899[b38]C,T	C	T	-752224	149	190	3.65691e-05	0.080165	0.394661	FALSE	0.0105982	0.00519317
ENSG00000176108	17	+	80991599	6032	chr17:81706779[b38]C,T	C	T	715180	150	195	0.000677854	0.173063	0.802171	FALSE	0.0126867	0.0189135
ENSG00000183011	17	-	7885239	3797	chr17:8791226[b38]C,T	C	T	-905987	150	195	0.000308982	0.207244	0.698381	FALSE	0.00149018	0.00384529
ENSG00000006530	7	+	141551190	3371	chr7:141995321[b38]A,T	T	A	444131	149	193	7.24456e-06	0.0882747	0.388832	FALSE	0.0442039	0.0351896
ENSG00000059377	7	+	139777052	3516	chr7:140207783[b38]C,T	T	C	430731	149	195	0.000341462	-0.063175	0.712014	FALSE	0.00737651	0.0131081
ENSG00000090263	7	-	141015229	3235	chr7:141448031[b38]A,G	A	G	-432802	149	194	0.000846365	-0.10832	0.796249	FALSE	0.041438	0.134136
ENSG00000106028	7	+	141738335	3382	chr7:141256159[b38]A,G	G	A	-482176	150	195	0.00109593	0.176374	0.830398	FALSE	0.025149	0.0727024
ENSG00000106123	7	+	142855062	3037	chr7:143259784[b38]C,T	T	C	404722	150	194	3.62462e-05	0.104059	0.352984	FALSE	0.00659274	0.000543746
ENSG00000159784	7	-	143362771	2669	chr7:143356630[b38]C,T	T	C	6141	150	192	7.23701e-07	-0.0705002	0.0115995	TRUE	0.0364933	0.11129
ENSG00000196511	7	-	144836396	3140	chr7:144026658[b38]A,T	A	T	809738	148	195	0.000305014	0.192447	0.606408	FALSE	0.0261357	0.00378402
ENSG00000197448	7	+	143244094	2937	chr7:143485179[b38]A,G	G	A	241085	148	193	3.52689e-05	-0.11724	0.245018	FALSE	0.0155108	1.96644e-05
ENSG00000198420	7	-	143902199	2549	chr7:144048447[b38]A,C	A	C	-146248	150	195	0.00291867	0.150149	0.837857	FALSE	0.0100439	0.0131414
ENSG00000261115	7	+	141074065	3138	chr7:140884328[b38]A,G	G	A	-189737	150	194	9.88031e-05	0.218553	0.530119	FALSE	0.00740553	0.0413413
ENSG00000100138	22	-	41690505	2375	chr22:42662816[b38]A,G	A	G	-972311	150	191	0.000123878	0.175916	0.366324	FALSE	0.0180472	5.10873e-07
ENSG00000100167	22	+	41969476	2709	chr22:41967157[b38]A,G	G	A	-2319	150	194	8.05114e-05	-0.048237	0.342014	FALSE	0.0272242	0.114542
ENSG00000100387	22	+	40951348	2151	chr22:41873528[b38]C,T	T	C	922180	150	194	0.000697837	0.0962013	0.678574	FALSE	0.017529	0.184229
ENSG00000100399	22	-	41240932	2184	chr22:42220507[b38]C,T	T	C	-979575	150	195	4.18902e-05	-0.264987	0.237493	FALSE	0.011671	0.128106
ENSG00000100403	22	+	41301526	2239	chr22:41856823[b38]C,G	G	C	555297	150	191	0.000115494	0.176854	0.346819	FALSE	0.0400773	0.0231714
ENSG00000100410	22	-	41468693	2385	chr22:40995194[b38]C,T	T	C	473499	149	192	0.00221896	0.10423	0.801728	FALSE	0.01002	0.0372363
ENSG00000100412	22	+	41469118	2385	chr22:41986433[b38]C,T	T	C	517315	149	192	0.000103085	-0.0526837	0.353646	FALSE	0.0286172	0.00187536
ENSG00000100417	22	-	41589872	2371	chr22:41543664[b38]A,C	A	C	46208	150	194	0.000248342	0.11766	0.638902	FALSE	0.0108368	0.000183427
ENSG00000172346	22	+	41561011	2349	chr22:41517840[b38]A,G	G	A	-43171	149	191	0.000335848	0.0755914	0.577635	FALSE	0.0324833	0.0327656
ENSG00000196419	22	+	41621120	2372	chr22:42523182[b38]C,T	T	C	902062	150	191	0.000370101	-0.0865884	0.641542	FALSE	0.0126511	0.0387961
ENSG00000100028	22	+	24555959	4457	chr22:24870005[b38]A,G	A	G	314046	150	192	0.000776093	-0.0380941	0.814281	FALSE	0.0153136	0.00776926
ENSG00000100031	22	+	24594812	4459	chr22:24589774[b38]A,C	A	C	-5038	150	195	2.25807e-05	-0.167004	0.231	FALSE	0.0280524	0.00799009
ENSG00000100227	22	-	42614963	4073	chr22:43242646[b38]G,T	G	T	-627683	150	194	0.000286705	0.201622	0.655579	FALSE	0.00950893	0.038871
ENSG00000100243	22	-	42649393	4122	chr22:42577696[b38]C,G	C	G	71697	147	193	9.66833e-06	-0.0642151	0.124557	FALSE	0.0238188	0.0240494
ENSG00000100266	22	-	43015150	4544	chr22:42876079[b38]C,G	C	G	139071	149	191	2.6434e-06	0.0317404	0.0554011	FALSE	0.0213408	0.166804
ENSG00000100294	22	-	43143395	4803	chr22:43718504[b38]C,T	T	C	-575109	149	195	0.000491268	-0.0577311	0.779219	FALSE	0.0082216	0.0522652
ENSG00000100304	22	-	43187135	4889	chr22:43174062[b38]A,G	A	G	13073	150	194	1.12073e-13	-0.118344	7.62236e-08	TRUE	0.108163	0.000245859
ENSG00000167037	22	+	24806170	4463	chr22:24117284[b38]C,T	T	C	-688886	150	195	0.000303021	-0.197938	0.743424	FALSE	0.000155768	0.194541
ENSG00000198951	22	-	42070843	2842	chr22:42111855[b38]C,G	C	G	-41012	148	192	4.0779e-05	-0.0616073	0.249848	FALSE	0.0281188	0.0063737
ENSG00000242247	22	-	42858107	4333	chr22:43403375[b38]C,G	C	G	-545268	148	194	0.000856492	0.0437109	0.795321	FALSE	0.00846722	0.0518055
ENSG00000100077	22	+	25564676	5010	chr22:26210467[b38]C,T	C	T	645791	150	194	6.82364e-05	0.277497	0.818309	FALSE	0.0125311	0.00378234
ENSG00000100095	22	+	26169463	5527	chr22:26407614[b38]A,G	G	A	238151	149	191	0.000427181	0.0543126	0.796249	FALSE	0.0117935	0.0333421
ENSG00000100109	22	-	26512506	5948	chr22:27172260[b38]A,G	A	G	-659754	145	193	0.000523612	0.0549767	0.835757	FALSE	0.019549	0.00310493
ENSG00000100209	22	+	28742040	3285	chr22:29531978[b38]C,G	G	C	789938	150	195	0.000335317	0.158883	0.644076	FALSE	0.0102568	0.0127451
ENSG00000100280	22	-	29423180	3255	chr22:29281978[b38]A,C	A	C	141202	150	193	8.95998e-05	-0.066262	0.47879	FALSE	0.00799576	0.0128772
ENSG00000100280	22	-	29423180	3255	chr22:29281978[b38]A,C	A	C	141202	150	193	8.95998e-05	-0.066262	0.47879	FALSE	0.00799576	0.0128772
ENSG00000128203	22	+	26429261	5780	chr22:26915976[b38]A,G	A	G	486715	150	195	0.000952956	-0.147345	0.843548	FALSE	0.00380791	0.0674721
ENSG00000180957	22	-	27920135	4941	chr22:26993238[b38]A,G	G	A	926897	148	194	0.00120304	-0.0784361	0.837857	FALSE	0.0122156	0.0528724
ENSG00000182944	22	+	29268010	3180	chr22:29433806[b38]C,T	C	T	165796	150	191	0.00138611	-0.0367577	0.797814	FALSE	5.19959e-05	0.0517306
ENSG00000185340	22	+	29306583	3193	chr22:29233024[b38]C,G	C	G	-73559	150	194	0.00255604	-0.0603126	0.835865	FALSE	0.0158936	0.0974883
ENSG00000197077	22	+	24952731	4366	chr22:24533057[b38]A,G	A	G	-419674	148	195	5.86378e-05	0.12602	0.621436	FALSE	0.00176561	0.00390201
ENSG00000079332	10	-	70170524	6615	chr10:70290009[b38]C,T	T	C	-119485	149	192	0.00103408	0.0495912	0.841415	FALSE	0.0140886	0.0402098
ENSG00000099282	10	+	69451466	4839	chr10:69494765[b38]C,T	T	C	43299	149	193	0.000312728	0.0771996	0.748518	FALSE	0.0142599	0.137375
ENSG00000099284	10	+	70052847	6389	chr10:69351705[b38]C,T	T	C	-701142	149	193	0.000295058	-0.101825	0.754219	FALSE	0.00541651	0.202882
ENSG00000100285	22	+	29480231	3296	chr22:28593518[b38]C,T	C	T	-886713	149	193	0.000203213	0.218237	0.556604	FALSE	0.0135384	0.116893
ENSG00000171224	10	+	69630248	5183	chr10:69652990[b38]G,T	G	T	22742	146	193	0.000136804	0.0579147	0.634614	FALSE	0.00488163	0.03337
ENSG00000172731	10	-	70382651	6783	chr10:70297882[b38]A,C	C	A	84769	147	193	8.27357e-05	0.0422434	0.570761	FALSE	0.0290501	0.000362693
ENSG00000180817	10	-	70233912	6620	chr10:70224806[b38]C,T	T	C	9106	150	192	1.24937e-06	-0.0506594	0.0654587	FALSE	0.0141863	0.0250259
ENSG00000184076	22	+	29767370	3637	chr22:29786627[b38]C,T	C	T	19257	150	193	2.75421e-14	-0.236657	1.67579e-06	TRUE	0.053654	0.0635174
ENSG00000184117	22	-	29581338	3390	chr22:29559444[b38]C,T	C	T	21894	149	191	3.92768e-10	0.0441653	3.5425e-05	TRUE	0.00351544	0.0788929
ENSG00000186575	22	+	29603557	3436	chr22:29072733[b38]C,G	G	C	-530824	149	191	0.000310828	0.0983489	0.644496	FALSE	0.0464312	0.0103093
ENSG00000107719	10	+	70478768	6721	chr10:70527799[b38]A,T	T	A	49031	150	192	0.000106486	0.0574391	0.617403	FALSE	0.0382822	0.000394856
ENSG00000107742	10	-	72089033	4046	chr10:71207102[b38]A,C	C	A	881931	147	195	0.000394179	0.157526	0.730782	FALSE	0.0198425	0.0427798
ENSG00000107745	10	-	72626192	3479	chr10:71771182[b38]A,G	A	G	855010	150	191	0.00245817	-0.0357835	0.834501	FALSE	0.0247154	0.00837267
ENSG00000138303	10	-	72217135	3935	chr10:71748129[b38]A,G	G	A	469006	150	194	0.000173127	-0.0765639	0.720447	FALSE	0.0120276	2.09649e-08
ENSG00000148719	10	-	72355150	3770	chr10:71441441[b38]C,T	T	C	913709	150	195	0.000599696	-0.192296	0.743865	FALSE	0.0320207	0.0175008
ENSG00000148730	10	+	70404146	6787	chr10:71297793[b38]C,T	C	T	893647	150	195	0.000130336	-0.131391	0.654934	FALSE	0.0298375	0.0724894
ENSG00000156026	10	+	72692132	3276	chr10:71711654[b38]A,C	A	C	-980478	149	194	0.0141851	0.0872915	0.85864	FALSE	3.47248e-05	0.00835651
ENSG00000166224	10	+	70815962	6538	chr10:70845793[b38]A,G	A	G	29831	149	194	0.000174675	0.0806021	0.712924	FALSE	2.18968e-05	0.015046
ENSG00000166228	10	-	70888566	6411	chr10:70861660[b38]A,C	C	A	26906	150	195	2.9814e-05	-0.115891	0.374707	FALSE	0.0377405	0.142628
ENSG00000197746	10	-	71851326	4700	chr10:71689842[b38]A,C	C	A	161484	149	195	0.00241794	0.0631262	0.853762	FALSE	0.008289	0.0435071
ENSG00000066468	10	-	121598459	5220	chr10:122248420[b38]A,G	A	G	-649961	149	193	0.000177461	0.0746846	0.641697	FALSE	0.0222363	0.0730045
ENSG00000107651	10	+	119892731	4723	chr10:119902215[b38]G,T	T	G	9484	147	193	7.86029e-12	-0.0790419	1.89092e-06	TRUE	0.078091	0.0140168
ENSG00000107669	10	-	121928802	5089	chr10:121155831[b38]A,G	A	G	772971	149	195	0.000449499	-0.0618742	0.796249	FALSE	0.0115865	5.54247e-05
ENSG00000107679	10	+	122374697	5168	chr10:122098960[b38]A,T	A	T	-275737	149	193	0.000158127	0.0556899	0.606091	FALSE	0.014897	0.0192847
ENSG00000107679	10	+	122374697	5168	chr10:122098960[b38]A,T	A	T	-275737	149	193	0.000158127	0.0556899	0.606091	FALSE	0.014897	0.0192847
ENSG00000120008	10	+	120851306	5046	chr10:120292393[b38]A,G	A	G	-558913	149	195	0.000860666	-0.149394	0.819497	FALSE	0.0325129	0.00295406
ENSG00000138162	10	+	121989164	4997	chr10:122319979[b38]A,T	A	T	330815	149	195	0.0018392	0.127872	0.851964	FALSE	0.0122049	0.0057841
ENSG00000148908	10	-	119542720	4700	chr10:118821393[b38]C,G	C	G	721327	150	193	1.28776e-05	0.082897	0.316593	FALSE	0.0265838	0.0427918
ENSG00000151923	10	-	119597030	4740	chr10:119174893[b38]C,T	T	C	422137	150	194	1.75036e-05	-0.145485	0.264226	FALSE	0.0213903	0.0030428
ENSG00000151929	10	+	119651371	4662	chr10:120536089[b38]A,G	G	A	884718	148	195	6.47546e-06	-0.0935428	0.133832	FALSE	0.0238837	0.0316035
ENSG00000198825	10	+	119726043	4644	chr10:120699665[b38]A,G	A	G	973622	149	195	2.4234e-05	0.181859	0.35251	FALSE	0.0188491	0.00046029
ENSG00000026025	10	+	17228242	5218	chr10:16998850[b38]C,T	T	C	-229392	146	194	0.000289058	-0.0796239	0.713964	FALSE	0.027646	0.00479904
ENSG00000065154	10	-	124418977	6075	chr10:123813249[b38]C,T	T	C	605728	147	195	0.00134837	-0.118981	0.851342	FALSE	0.0144044	0.030469
ENSG00000107902	10	+	124461824	6152	chr10:124536135[b38]C,T	T	C	74311	150	194	4.98348e-10	0.0673255	0.000376898	TRUE	0.0414317	0.00886774
ENSG00000148484	10	-	16817464	4630	chr10:16913617[b38]G,T	T	G	-96153	150	194	4.02849e-05	0.0810982	0.374707	FALSE	0.00363977	0.019412
ENSG00000154473	10	+	123154403	5646	chr10:123577672[b38]C,T	T	C	423269	150	194	0.000748508	-0.0527576	0.817116	FALSE	0.0126799	0.0809431
ENSG00000165660	10	+	124801820	5686	chr10:124529851[b38]A,G	A	G	-271969	150	190	0.000462518	0.0448954	0.785868	FALSE	0.0232107	0.0230494
ENSG00000165983	10	+	16436944	4284	chr10:16436279[b38]C,T	T	C	-665	148	190	4.94325e-35	0.27596	2.04831e-25	TRUE	0.151801	0.0374509
ENSG00000165985	10	-	16521880	4306	chr10:15691486[b38]A,G	A	G	830394	150	195	0.000257424	0.183801	0.729513	FALSE	0.00696777	0.0492588
ENSG00000166033	10	+	122458552	5169	chr10:122754053[b38]A,G	G	A	295501	147	192	0.000475743	0.0792042	0.789225	FALSE	0.0264411	0.00615938
ENSG00000196177	10	+	123008980	5796	chr10:123038007[b38]A,G	A	G	29027	148	195	1.32695e-11	-0.125385	1.01297e-05	TRUE	0.0229712	0.0218048
ENSG00000078114	10	-	21174188	3017	chr10:21491741[b38]A,G	G	A	-317553	149	191	0.00281911	0.048106	0.84719	FALSE	0.00352546	0.053264
ENSG00000120549	10	+	23694747	3510	chr10:24277415[b38]C,G	C	G	582668	149	195	7.72544e-05	0.115075	0.541676	FALSE	0.00107036	0.0400456
ENSG00000120594	10	+	19816240	4049	chr10:20394364[b38]C,G	G	C	578124	150	194	0.00142711	-0.155012	0.829461	FALSE	0.00410642	0.00964858
ENSG00000136738	10	+	17644152	5375	chr10:17494596[b38]C,G	C	G	-149556	149	192	0.00304109	0.0334201	0.85864	FALSE	0.000254294	0.00203211
ENSG00000148450	10	+	23095580	3441	chr10:23067770[b38]G,T	T	G	-27810	149	193	0.00300667	0.0310315	0.847384	FALSE	0.0152959	0.0264319
ENSG00000148482	10	+	17951840	5130	chr10:17911938[b38]A,T	T	A	-39902	149	191	7.78755e-05	-0.091619	0.499855	FALSE	0.0246839	0.0117682
ENSG00000150867	10	-	22714579	3295	chr10:22539434[b38]A,G	G	A	175145	147	194	9.54118e-10	-0.0942849	0.000239731	TRUE	0.0278279	0.0185693
ENSG00000165995	10	+	18140678	4936	chr10:18946524[b38]A,G	G	A	805846	149	195	2.3035e-05	0.314377	0.325164	FALSE	0.00675196	0.00134777
ENSG00000260314	10	+	17809349	5275	chr10:17281085[b38]A,G	A	G	-528264	147	193	4.80695e-05	0.106159	0.455023	FALSE	0.00803535	0.0027765
ENSG00000269897	10	+	22316389	2848	chr10:22451207[b38]C,T	T	C	134818	149	195	7.3067e-05	-0.155894	0.346819	FALSE	0.0385069	0.00258288
ENSG00000052749	10	-	97426077	3874	chr10:98018469[b38]A,G	A	G	-592392	146	194	3.2529e-05	-0.0571556	0.419283	FALSE	0.0118311	0.0420759
ENSG00000077147	10	-	96587453	3910	chr10:96801275[b38]C,T	C	T	-213822	149	191	0.000116019	0.184433	0.501711	FALSE	0.00867593	0.0438463
ENSG00000099256	10	-	24952607	4061	chr10:24567064[b38]A,G	G	A	385543	149	195	5.13475e-09	-0.391696	0.0116204	TRUE	0.0857055	3.28181e-05
ENSG00000107863	10	-	24723888	3784	chr10:24739863[b38]A,C	A	C	-15975	150	192	0.000481048	-0.0378394	0.744852	FALSE	0.0210475	0.0135313
ENSG00000155252	10	+	97640687	4068	chr10:97890241[b38]C,T	T	C	249554	149	195	0.000343522	-0.0338378	0.705206	FALSE	0.00815003	0.0526743
ENSG00000155265	10	+	97849844	4137	chr10:97343865[b38]C,T	T	C	-505979	149	194	0.000488255	0.15756	0.782104	FALSE	0.0254486	0.00395919
ENSG00000165886	10	+	97498925	3917	chr10:97894436[b38]A,C	C	A	395511	147	194	0.000597028	0.0608225	0.776101	FALSE	0.00847817	9.37878e-05
ENSG00000171314	10	+	97426192	3874	chr10:97701527[b38]A,T	T	A	275335	150	195	7.97131e-05	0.070305	0.475775	FALSE	0.0130983	0.00053711
ENSG00000187122	10	-	97185960	3846	chr10:96494617[b38]A,G	G	A	691343	149	195	0.000278721	0.0427331	0.672362	FALSE	0.00507778	0.000288361
ENSG00000241935	10	+	97584324	4075	chr10:97546744[b38]C,T	T	C	-37580	147	191	6.31307e-05	0.0650091	0.448453	FALSE	0.00545731	0.000584007
ENSG00000007237	17	-	10198552	4591	chr17:11166462[b38]A,G	A	G	-967910	149	190	0.000645787	0.0636842	0.814068	FALSE	0.00854051	3.24339e-05
ENSG00000065559	17	+	12020830	4532	chr17:11343928[b38]A,G	A	G	-676902	148	191	0.00019364	-0.0442313	0.625146	FALSE	0.0459653	0.0160258
ENSG00000133026	17	-	8630762	4007	chr17:8394685[b38]A,G	A	G	236077	148	193	0.000744255	-0.0232603	0.818949	FALSE	0.00216625	0.0418083
ENSG00000133028	17	-	10698376	4864	chr17:10988553[b38]C,T	T	C	-290177	149	193	0.000460067	-0.076969	0.781905	FALSE	0.0105556	0.079814
ENSG00000161970	17	-	8383251	4043	chr17:9141728[b38]A,G	A	G	-758477	149	193	0.00105185	0.150033	0.831605	FALSE	0.0306074	0.498555
ENSG00000166579	17	+	8413132	4015	chr17:9267342[b38]C,T	C	T	854210	150	192	0.00113915	0.0816271	0.834501	FALSE	0.0332767	0.00881207
ENSG00000170310	17	-	9576592	4573	chr17:9095745[b38]A,T	A	T	480847	150	192	0.00013175	-0.0531333	0.636725	FALSE	0.0136837	0.032053
ENSG00000178921	17	+	8247619	3992	chr17:8213797[b38]A,G	A	G	-33822	147	194	1.36489e-11	0.0858845	2.63031e-06	TRUE	0.0603124	0.000704792
ENSG00000196544	17	-	8190908	3893	chr17:8808490[b38]A,G	G	A	-617582	149	191	0.000618229	0.182706	0.788979	FALSE	0.00280614	0.0013571
ENSG00000220205	17	-	8163547	3833	chr17:8592122[b38]A,C	A	C	-428575	150	194	0.000143763	0.308882	0.683354	FALSE	0.00751736	0.0795547
ENSG00000095485	10	-	100267681	3560	chr10:100244149[b38]C,G	C	G	23532	148	195	1.23603e-07	0.0695411	0.00737902	TRUE	0.0616548	0.00251938
ENSG00000095713	10	-	98030829	4118	chr10:98101555[b38]C,G	G	C	-70726	147	193	0.000160793	0.0411517	0.528129	FALSE	0.0213207	0.0139831
ENSG00000107566	10	-	100186034	3513	chr10:100239989[b38]A,G	A	G	-53955	150	189	7.35024e-09	-0.0816546	0.000555229	TRUE	0.0501479	0.000226049
ENSG00000119929	10	+	99702559	3196	chr10:100057924[b38]A,G	A	G	355365	150	194	0.000397961	-0.16154	0.638668	FALSE	0.0152608	0.00099288
ENSG00000119946	10	+	99329357	3728	chr10:98467485[b38]C,G	C	G	-861872	150	193	8.06278e-05	0.118123	0.378063	FALSE	0.00375363	0.0199731
ENSG00000120053	10	-	99430625	3511	chr10:98470008[b38]C,T	C	T	960617	150	195	0.00034925	-0.0276463	0.618622	FALSE	0.00458236	0.00280176
ENSG00000131016	6	+	151239968	5109	chr6:151324062[b38]C,G	G	C	84094	149	192	5.32294e-06	-0.0747168	0.108792	FALSE	0.0149832	0.000704824
ENSG00000155906	6	-	151452159	4744	chr6:151450809[b38]G,T	T	G	1350	147	192	1.78724e-07	-0.135946	0.0213947	TRUE	0.0278394	0.11928
ENSG00000196072	10	-	100286681	3573	chr10:101135555[b38]A,G	A	G	-848874	149	194	0.00408457	-0.0421614	0.858113	FALSE	0.00228643	0.041066
ENSG00000213341	10	-	100229597	3531	chr10:100796202[b38]C,T	C	T	-566605	150	195	0.000317135	-0.138403	0.683473	FALSE	0.00926036	0.0295337
ENSG00000029639	6	-	155314494	4255	chr6:155314490[b38]A,G	A	G	4	148	193	3.819e-09	0.0713998	0.000550593	TRUE	0.0233175	0.067467
ENSG00000049618	6	+	156776021	4410	chr6:157155126[b38]C,T	T	C	379105	150	195	0.000330291	0.105914	0.738394	FALSE	0.0366815	3.26697e-06
ENSG00000074706	6	-	154356793	4094	chr6:155102990[b38]A,G	A	G	-746197	149	195	9.78427e-05	0.168303	0.494831	FALSE	0.021575	0.0913938
ENSG00000091844	6	-	153131283	3950	chr6:152419907[b38]A,G	G	A	711376	150	194	0.00101616	0.164225	0.818949	FALSE	0.00187384	0.0116743
ENSG00000112031	6	-	153002710	4075	chr6:153002459[b38]C,T	C	T	251	148	192	2.51851e-06	-0.0711435	0.0997015	FALSE	0.0496438	0.0141691
ENSG00000130340	6	+	157700388	4526	chr6:157771722[b38]C,T	C	T	71334	148	192	0.000264643	-0.0427662	0.695339	FALSE	0.00743783	0.0135681
ENSG00000131018	6	-	152637802	3944	chr6:152686886[b38]A,T	T	A	-49084	147	195	0.000980225	-0.0199886	0.821126	FALSE	0.0134769	0.0570207
ENSG00000146426	6	+	154832698	4264	chr6:155240662[b38]C,T	T	C	407964	149	192	4.87791e-06	-0.0803802	0.0731564	FALSE	0.0642918	0.077329
ENSG00000146476	6	+	151452259	4744	chr6:151413064[b38]A,T	A	T	-39195	150	192	2.91681e-05	-0.0602289	0.323427	FALSE	0.0674171	0.0173891
ENSG00000213079	6	+	154733326	4229	chr6:155695791[b38]G,T	G	T	962465	150	195	0.00119069	-0.113912	0.839068	FALSE	0.0126737	0.039399
ENSG00000078269	6	+	157981864	4880	chr6:158077523[b38]A,G	A	G	95659	147	194	2.03487e-05	0.0894091	0.496694	FALSE	0.0233193	0.064422
ENSG00000092820	6	-	158819369	5280	chr6:159516876[b38]C,T	C	T	-697507	149	195	0.00028635	-0.0969215	0.638668	FALSE	0.0125856	0.0034196
ENSG00000111802	6	-	24666931	5561	chr6:23970990[b38]A,G	G	A	695941	148	194	0.000146024	0.129452	0.597852	FALSE	0.0327232	0.0219816
ENSG00000112294	6	+	24494853	5539	chr6:24503670[b38]A,G	A	G	8817	147	194	9.41026e-20	-0.080283	1.10768e-11	TRUE	0.02226	0.0183136
ENSG00000122335	6	-	158168281	5102	chr6:157876919[b38]A,G	A	G	291362	150	195	0.000301511	0.207033	0.718716	FALSE	0.0128148	0.0171488
ENSG00000124789	6	-	17706835	3750	chr6:18435573[b38]A,C	C	A	-728738	149	195	0.000148471	-0.138418	0.518522	FALSE	0.0253419	0.0540665
ENSG00000124795	6	-	18264549	3896	chr6:18638403[b38]A,G	A	G	-373854	148	195	0.00108482	-0.142005	0.786841	FALSE	0.00126638	2.3538e-05
ENSG00000137364	6	-	18155078	3589	chr6:18130687[b38]C,T	C	T	24391	150	193	3.6102e-21	-0.517866	3.14012e-11	TRUE	0.157314	0.00989702
ENSG00000146425	6	-	158644744	5426	chr6:158888374[b38]A,G	A	G	-243630	149	192	0.000614268	0.0356531	0.776101	FALSE	0.0167164	0.0500112
ENSG00000152954	6	+	24126187	5049	chr6:24094731[b38]A,T	T	A	-31456	150	195	0.000188148	0.152816	0.670837	FALSE	0.00166449	0.00951861
ENSG00000079691	6	+	25279079	5489	chr6:25355012[b38]C,T	T	C	75933	150	195	0.00164177	-0.146506	0.837857	FALSE	0.0196883	0.00896955
ENSG00000111801	6	+	26440473	4330	chr6:27260410[b38]A,G	A	G	819937	150	195	3.91813e-08	-0.307724	0.00227098	TRUE	0.0439856	0.0728955
ENSG00000112304	6	+	24667036	5560	chr6:24698272[b38]C,T	C	T	31236	150	194	0.000574716	0.050138	0.785868	FALSE	0.000822508	0.0081525
ENSG00000112763	6	+	26457905	4326	chr6:26391167[b38]A,G	G	A	-66738	150	193	1.98359e-17	-0.215519	1.22213e-09	TRUE	0.152194	0.00275601
ENSG00000130348	6	+	106629579	3913	chr6:106635743[b38]C,T	T	C	6164	150	194	0.000309783	0.0793498	0.688836	FALSE	0.00664085	0.00165599
ENSG00000158373	6	+	26158147	4441	chr6:26093075[b38]C,T	C	T	-65072	149	193	0.000991643	-0.0570005	0.775537	FALSE	0.000734346	0.050935
ENSG00000158406	6	-	26285639	4388	chr6:26957793[b38]A,G	G	A	-672154	147	193	0.00272482	-0.0827959	0.835757	FALSE	0.00388804	0.588711
ENSG00000168298	6	+	26156355	4445	chr6:25832569[b38]C,T	C	T	-323786	150	194	0.00112267	0.255565	0.778604	FALSE	0.0039691	0.463153
ENSG00000180573	6	+	26124146	4494	chr6:25674507[b38]A,G	A	G	-449639	148	191	0.000465864	-0.122149	0.683473	FALSE	0.0113085	0.0138179
ENSG00000187837	6	-	26056429	4605	chr6:26467472[b38]C,T	T	C	-411043	147	194	0.00084528	0.233992	0.768192	FALSE	0.0107793	0.557842
ENSG00000025796	6	-	107958209	3432	chr6:107210952[b38]C,T	T	C	747257	149	189	0.000562554	-0.142743	0.748201	FALSE	0.0112852	0.0203497
ENSG00000080546	6	-	109094820	3663	chr6:108969154[b38]A,G	G	A	125666	148	194	0.000239852	0.117685	0.637301	FALSE	0.015955	0.131787
ENSG00000081087	6	-	108165855	3451	chr6:107722053[b38]A,G	A	G	443802	149	192	0.000465995	0.0633115	0.71842	FALSE	0.00533169	0.0366562
ENSG00000112290	6	-	110180005	4009	chr6:110174309[b38]C,T	T	C	5696	150	195	7.87113e-05	0.101362	0.636299	FALSE	0.00250781	0.0212611
ENSG00000112335	6	-	108261247	3571	chr6:107704212[b38]A,G	A	G	557035	148	192	0.00247427	0.0263165	0.84517	FALSE	0.00661071	0.05234
ENSG00000112367	6	+	109691313	4142	chr6:109859251[b38]C,T	T	C	167938	150	194	0.000622871	0.106826	0.776101	FALSE	0.0189911	0.00168197
ENSG00000130349	6	+	107028200	4037	chr6:106794817[b38]A,G	G	A	-233383	150	195	0.000918174	0.102027	0.814473	FALSE	0.0166907	0.00123137
ENSG00000135537	6	+	108294895	3670	chr6:107602080[b38]G,T	G	T	-692815	145	195	0.000690231	-0.0511687	0.801127	FALSE	0.0211409	0.0165762
ENSG00000135596	6	-	109465969	3919	chr6:109436323[b38]A,G	G	A	29646	149	195	3.73132e-12	0.161052	1.52649e-06	TRUE	0.0692276	0.00335195
ENSG00000203797	6	-	110415576	3698	chr6:110510311[b38]C,T	T	C	-94735	149	194	1.38218e-08	-0.197776	0.00287998	TRUE	0.053978	0.00196517
ENSG00000010810	6	-	111873453	3523	chr6:112371074[b38]C,T	T	C	-497621	150	194	0.00184504	-0.0694897	0.839068	FALSE	0.0286165	0.0175048
ENSG00000088832	20	-	1393173	5667	chr20:1359071[b38]A,G	G	A	34102	147	194	2.70614e-05	-0.0380213	0.338651	FALSE	0.0088992	0.00330147
ENSG00000101266	20	-	543836	4367	chr20:891653[b38]A,G	A	G	-347817	150	195	0.000171935	0.142351	0.692802	FALSE	0.00352757	0.0226426
ENSG00000101298	20	+	1266281	5713	chr20:1310432[b38]C,G	G	C	44151	149	194	5.93124e-06	-0.0393045	0.233063	FALSE	0.00526498	0.01376
ENSG00000112769	6	-	112254940	3199	chr6:111603527[b38]G,T	T	G	651413	150	195	0.00047903	0.0926271	0.678317	FALSE	0.0102621	0.0669999
ENSG00000125818	20	+	1113241	5744	chr20:568720[b38]C,T	T	C	-544521	149	192	0.000583547	0.0516013	0.822365	FALSE	0.0225331	0.127795
ENSG00000125826	20	+	407499	4034	chr20:573284[b38]C,T	T	C	165785	149	194	0.000605428	0.123773	0.818949	FALSE	0.0338484	0.00231216
ENSG00000196591	6	-	114011309	2522	chr6:113711474[b38]A,G	A	G	299835	148	190	0.00239101	0.0358853	0.831145	FALSE	0.00495451	0.0192505
ENSG00000271303	20	-	653371	4550	chr20:651264[b38]C,T	C	T	2107	150	191	2.23296e-05	0.0574246	0.318701	FALSE	0.0396771	0.0238512
ENSG00000277443	6	+	113857346	2446	chr6:113332970[b38]A,G	G	A	-524376	148	192	0.00393458	-0.0618306	0.847579	FALSE	0.000281884	0.278755
ENSG00000088833	20	-	1473843	5662	chr20:1806313[b38]C,T	T	C	-332470	150	193	0.00213459	0.0668246	0.85864	FALSE	0.00244332	5.86406e-06
ENSG00000088899	20	-	3173593	4564	chr20:3659820[b38]C,T	C	T	-486227	149	195	3.1525e-05	-0.0458425	0.400126	FALSE	0.0128864	0.00653764
ENSG00000101361	20	+	2652594	4643	chr20:2280270[b38]A,G	A	G	-372324	149	195	0.000479771	0.120934	0.773918	FALSE	0.0152738	0.00561336
ENSG00000101365	20	-	2664220	4659	chr20:2890369[b38]C,G	G	C	-226149	148	192	0.000202607	0.0329837	0.702976	FALSE	0.0220482	0.0325525
ENSG00000125901	20	+	3046053	4391	chr20:3972659[b38]C,G	C	G	926606	149	191	0.000181505	0.0454716	0.638668	FALSE	0.00206938	0.00245447
ENSG00000132670	20	+	2864185	4728	chr20:3679950[b38]C,T	T	C	815765	150	195	3.74415e-05	0.0500575	0.365956	FALSE	0.026505	0.0356723
ENSG00000198053	20	+	1894168	5262	chr20:1916761[b38]A,G	G	A	22593	149	193	2.00803e-14	-0.0848376	2.76597e-08	TRUE	0.0728249	0.0288631
ENSG00000198171	20	-	3204686	4560	chr20:4074016[b38]A,C	C	A	-869330	150	193	6.75807e-05	0.183971	0.532579	FALSE	0.00622514	0.0438728
ENSG00000215251	20	-	3159866	4561	chr20:3116876[b38]A,G	A	G	42990	150	190	2.9945e-08	-0.118497	0.00539508	TRUE	0.00306731	0.00521489
ENSG00000215305	20	+	2840704	4741	chr20:2648712[b38]A,G	G	A	-191992	150	191	0.000873894	-0.0305991	0.824912	FALSE	0.0222413	0.0351198
ENSG00000088812	20	+	3471019	4559	chr20:4308621[b38]A,G	A	G	837602	146	194	0.00183136	-0.0417646	0.851964	FALSE	0.0130205	0.0124814
ENSG00000088854	20	-	3407626	4586	chr20:3096231[b38]A,G	A	G	311395	149	192	0.000619306	-0.333506	0.806332	FALSE	0.0163903	0.00955548
ENSG00000101220	20	-	3768388	4753	chr20:4071651[b38]A,G	A	G	-303263	150	193	0.000127064	-0.162255	0.615131	FALSE	0.0115083	0.00184456
ENSG00000112655	6	+	43076308	3618	chr6:43629167[b38]C,T	T	C	552859	150	192	0.00119981	-0.150752	0.824019	FALSE	0.00285836	0.0144446
ENSG00000112659	6	+	43182185	3617	chr6:43605580[b38]C,T	T	C	423395	150	192	7.94814e-05	-0.230263	0.466369	FALSE	0.0284895	0.00245067
ENSG00000112667	6	-	43229485	3598	chr6:42509068[b38]A,T	A	T	720417	150	192	2.1164e-05	0.0524877	0.228453	FALSE	0.0134465	0.00353454
ENSG00000125877	20	+	3208869	4551	chr20:3213527[b38]A,G	A	G	4658	149	192	3.48721e-30	-0.562268	2.70846e-17	TRUE	0.24627	0.0110734
ENSG00000132622	20	+	3732686	4658	chr20:4050209[b38]C,T	T	C	317523	150	195	0.000101453	0.196975	0.585214	FALSE	0.0172912	0.00553422
ENSG00000137221	6	+	43477524	3620	chr6:43162308[b38]A,G	A	G	-315216	150	194	0.000154884	0.140265	0.669614	FALSE	0.000586778	0.000272345
ENSG00000146216	6	+	43243482	3610	chr6:42251905[b38]A,T	A	T	-991577	150	193	0.00149002	0.0766667	0.835865	FALSE	0.0146671	0.00591894
ENSG00000001561	6	+	46129990	3485	chr6:46502356[b38]C,G	C	G	372366	150	195	0.000347758	0.0989682	0.662502	FALSE	0.0240066	1.88178e-05
ENSG00000096080	6	-	43687792	4106	chr6:44190109[b38]A,G	G	A	-502317	150	195	0.000137533	-0.0576466	0.614161	FALSE	0.0120661	0.0621442
ENSG00000096384	6	+	44246167	4431	chr6:44332848[b38]A,G	G	A	86681	150	195	0.000473157	-0.0246385	0.756356	FALSE	0.000914974	0.203353
ENSG00000096401	6	+	44387707	4473	chr6:44093872[b38]A,G	A	G	-293835	150	195	0.000152164	-0.106856	0.609201	FALSE	0.019364	0.116669
ENSG00000124608	6	-	44313348	4456	chr6:44303133[b38]C,T	T	C	10215	150	194	1.01547e-16	-0.247909	3.37646e-09	TRUE	0.094328	0.0272888
ENSG00000137216	6	+	44126915	4453	chr6:43866182[b38]A,G	A	G	-260733	150	195	2.72694e-05	-0.2327	0.3712	FALSE	0.0108559	0.000280114
ENSG00000146072	6	-	47309906	3245	chr6:46777637[b38]C,G	C	G	532269	150	195	0.00106309	0.173772	0.801642	FALSE	0.00551477	0.00445694
ENSG00000153291	6	+	46652916	3480	chr6:46646702[b38]G,T	G	T	-6214	149	194	1.27354e-06	0.0788076	0.0279903	TRUE	0.00813269	0.00806474
ENSG00000171453	6	+	43509703	3680	chr6:44003371[b38]A,G	A	G	493668	150	195	0.00109407	0.120882	0.821792	FALSE	0.0129323	0.00138828
ENSG00000204052	6	-	43510687	3676	chr6:43375563[b38]G,T	G	T	135124	148	195	0.00035184	-0.144958	0.763647	FALSE	0.00308989	0.0418246
ENSG00000157538	21	-	37267920	4340	chr21:37387441[b38]C,G	C	G	-119521	150	194	0.000239968	0.103864	0.64729	FALSE	0.0135348	0.0287401
ENSG00000157540	21	+	37365574	4488	chr21:37537614[b38]C,T	T	C	172040	150	195	0.000115785	-0.158558	0.603704	FALSE	0.0258532	0.0261556
ENSG00000157542	21	-	38121346	4655	chr21:37157180[b38]A,G	A	G	964166	149	195	0.000270931	0.202285	0.739225	FALSE	0.0287864	0.023413
ENSG00000157601	21	+	41420305	6873	chr21:41439468[b38]C,T	C	T	19163	148	192	6.59235e-13	-0.185728	5.09701e-07	TRUE	0.103041	0.000760264
ENSG00000157617	21	-	41954019	7181	chr21:40957471[b38]A,G	A	G	996548	148	195	0.000118229	-0.244259	0.638668	FALSE	0.0191021	0.03472
ENSG00000160194	21	+	42879645	5557	chr21:42573372[b38]C,T	T	C	-306273	150	195	0.00152741	-0.187097	0.853762	FALSE	0.0178861	0.00950047
ENSG00000160194	21	+	42879645	5557	chr21:42573372[b38]C,T	T	C	-306273	150	195	0.00152741	-0.187097	0.853762	FALSE	0.0178861	0.00950047
ENSG00000160201	21	-	43107588	5031	chr21:42693744[b38]A,G	A	G	413844	150	195	4.70182e-05	-0.0622685	0.446307	FALSE	0.0124342	0.106929
ENSG00000182093	21	+	39377699	5487	chr21:40355294[b38]C,T	T	C	977595	150	195	0.000264672	0.145693	0.754766	FALSE	0.00755518	0.0552135
ENSG00000183036	21	+	39867439	5751	chr21:39869621[b38]C,T	T	C	2182	150	194	6.27857e-05	-0.111893	0.433449	FALSE	0.016117	0.359535
ENSG00000183527	21	-	39183852	5511	chr21:38372209[b38]A,T	A	T	811643	149	195	0.00107114	-0.143061	0.834501	FALSE	0.0238394	0.101852
ENSG00000006282	17	+	50543059	3701	chr17:50546684[b38]A,G	G	A	3625	150	195	4.05546e-38	-0.432501	4.28993e-23	TRUE	0.276008	0.00898242
ENSG00000006740	17	+	12789499	4836	chr17:12947230[b38]A,G	A	G	157731	150	194	0.000170667	0.0372942	0.672117	FALSE	0.00921177	0.00169674
ENSG00000006744	17	-	13018066	5148	chr17:12978836[b38]A,G	G	A	39230	150	191	2.4861e-06	-0.0739295	0.0864022	FALSE	0.0265747	0.035014
ENSG00000008294	17	-	51120869	3447	chr17:50281261[b38]C,T	T	C	839608	150	195	0.000460126	0.105025	0.716556	FALSE	0.00777875	0.0119911
ENSG00000011052	17	+	51153591	3460	chr17:51241834[b38]A,G	G	A	88243	147	193	1.03782e-05	-0.0497216	0.163722	FALSE	0.0215512	0.183766
ENSG00000011295	17	+	15999785	3898	chr17:16025270[b38]G,T	T	G	25485	148	193	0.000117485	-0.0604988	0.533595	FALSE	0.0169466	0.0107636
ENSG00000108848	17	+	50719566	3796	chr17:51389596[b38]G,T	G	T	670030	149	190	0.00110609	0.0506794	0.823843	FALSE	0.0127586	0.0233397
ENSG00000141198	17	+	54899388	3583	chr17:54058030[b38]A,G	G	A	-841358	149	191	0.00057721	0.07311	0.760972	FALSE	0.00701355	0.0532385
ENSG00000154945	17	-	50707915	3802	chr17:50476879[b38]G,T	G	T	231036	150	195	9.04254e-05	0.153502	0.56337	FALSE	0.0427294	0.0599009
ENSG00000239672	17	+	51153537	3460	chr17:51153819[b38]A,G	G	A	282	148	192	3.44841e-05	0.0642256	0.499855	FALSE	0.0522758	0.0123415
ENSG00000070761	16	-	58129382	5201	chr16:58811805[b38]A,C	A	C	-682423	148	192	0.000279662	0.0548661	0.784917	FALSE	0.0147489	0.0501524
ENSG00000070770	16	-	58198107	5192	chr16:57660992[b38]A,G	A	G	537115	150	195	0.000680176	-0.0965003	0.803924	FALSE	0.011528	0.0207682
ENSG00000103034	16	+	58462847	4865	chr16:58660949[b38]A,G	A	G	198102	148	193	1.55309e-05	0.0766237	0.210477	FALSE	0.00562449	0.044471
ENSG00000103034	16	+	58462847	4865	chr16:58660949[b38]A,G	A	G	198102	148	193	1.55309e-05	0.0766237	0.210477	FALSE	0.00562449	0.044471
ENSG00000125107	16	-	58629886	4576	chr16:59469656[b38]C,G	G	C	-839770	150	195	0.00127734	-0.0466461	0.837857	FALSE	0.0110148	0.0168247
ENSG00000125166	16	-	58734343	4371	chr16:58734225[b38]A,C	A	C	118	150	193	6.86541e-05	-0.058358	0.417661	FALSE	0.001337	0.0933105
ENSG00000141959	21	+	44300052	5036	chr21:44304172[b38]A,G	A	G	4120	149	191	4.15228e-09	-0.0588971	0.000447218	TRUE	0.0192068	0.0020347
ENSG00000160209	21	+	43719095	4315	chr21:43720735[b38]C,T	T	C	1640	147	192	5.26942e-05	-0.0480076	0.36355	FALSE	0.028533	0.0433428
ENSG00000160213	21	-	43776446	4298	chr21:44003127[b38]A,T	A	T	-226681	149	195	0.000184861	0.109853	0.613341	FALSE	0.0135767	0.0588714
ENSG00000160216	21	+	43865224	4290	chr21:43949654[b38]G,T	T	G	84430	148	193	0.00055845	0.0414969	0.764673	FALSE	0.0119089	0.012893
ENSG00000160218	21	+	44012310	4463	chr21:44261594[b38]C,T	T	C	249284	150	195	0.00106751	0.144986	0.835865	FALSE	0.00857253	0.0101155
ENSG00000067955	16	+	67028985	2942	chr16:66191632[b38]A,T	T	A	-837353	148	195	0.00163387	0.142863	0.816627	FALSE	0.0261016	0.0015798
ENSG00000102871	16	-	67159910	2731	chr16:67541220[b38]C,T	C	T	-381310	147	191	0.000534835	0.166138	0.739225	FALSE	0.00136652	0.00251914
ENSG00000125149	16	+	67109959	2876	chr16:67450653[b38]C,T	T	C	340694	149	193	0.000809813	0.0884966	0.722497	FALSE	0.00369536	0.0564018
ENSG00000135720	16	-	66751610	3256	chr16:66583781[b38]C,G	G	C	167829	149	193	0.00406306	0.0648901	0.853359	FALSE	0.00122343	0.0137667
ENSG00000140937	16	-	65126113	3710	chr16:64702637[b38]C,T	T	C	423476	148	195	0.00169742	-0.147432	0.834501	FALSE	0.028931	0.0113037
ENSG00000150394	16	-	62037036	2645	chr16:61758497[b38]A,T	T	A	278539	149	195	0.000270291	-0.135409	0.686724	FALSE	0.00485871	0.027442
ENSG00000159593	16	-	66873257	3072	chr16:66784072[b38]C,T	T	C	89185	150	195	0.000969661	-0.119855	0.742999	FALSE	0.00491023	0.00250961
ENSG00000166548	16	-	66552545	3438	chr16:66588308[b38]A,G	G	A	-35763	148	194	1.09318e-09	-0.184634	0.000538276	TRUE	0.0610188	0.0617487
ENSG00000166595	16	-	66934424	2995	chr16:66154620[b38]C,G	G	C	779804	150	195	0.000984768	-0.126584	0.747057	FALSE	0.00362816	0.0312269
ENSG00000183723	16	-	66696708	3309	chr16:66564620[b38]A,G	A	G	132088	150	194	0.001468	-0.103263	0.819873	FALSE	0.00941919	0.00236809
ENSG00000103150	16	+	83899116	8797	chr16:83934600[b38]A,G	A	G	35484	148	191	1.10356e-06	-0.0642668	0.0985509	FALSE	0.0282433	0.0160697
ENSG00000103154	16	+	83968633	8894	chr16:83997047[b38]C,T	C	T	28414	149	193	1.58022e-08	-0.0682015	0.00212419	TRUE	0.0277481	0.0678469
ENSG00000103160	16	-	84145193	8816	chr16:85082706[b38]C,T	T	C	-937513	149	194	0.000647958	-0.077086	0.847384	FALSE	0.00440469	0.0257596
ENSG00000140905	16	-	81096426	6901	chr16:80321118[b38]C,T	T	C	775308	150	195	2.55368e-05	0.208553	0.518365	FALSE	0.00709556	0.0169077
ENSG00000140945	16	+	82626966	7709	chr16:83187012[b38]C,G	G	C	560046	149	195	3.53189e-05	0.237656	0.466472	FALSE	0.00998818	0.0190234
ENSG00000140950	16	-	84554034	8738	chr16:84504010[b38]C,T	T	C	50024	149	193	5.6194e-08	-0.0882868	0.00835787	TRUE	0.0440354	0.0185295
ENSG00000153815	16	+	81445171	7204	chr16:82284973[b38]A,G	A	G	839802	149	194	9.35073e-05	0.110011	0.606408	FALSE	0.0178063	0.000795571
ENSG00000186153	16	+	78099431	8226	chr16:78385625[b38]A,G	G	A	286194	150	190	2.04114e-07	0.0840089	0.0143809	TRUE	0.0326963	0.024493
ENSG00000230989	16	+	83807844	8762	chr16:84649305[b38]C,G	G	C	841461	150	195	1.87145e-05	0.0807774	0.484564	FALSE	0.00227867	0.0408353
ENSG00000261609	16	+	81314948	7262	chr16:80366517[b38]C,T	C	T	-948431	149	195	0.000162075	0.180375	0.678064	FALSE	0.00176268	0.000686025
ENSG00000103187	16	-	84618079	8628	chr16:84516899[b38]C,T	T	C	101180	150	195	4.90661e-05	-0.0580709	0.574272	FALSE	0.000198706	0.0531186
ENSG00000103194	16	+	84699979	8642	chr16:84701535[b38]A,T	T	A	1556	148	195	4.66131e-05	0.0897456	0.521509	FALSE	0.0283046	5.56871e-05
ENSG00000103264	16	-	87392143	8075	chr16:87749777[b38]C,T	T	C	-357634	149	193	0.000205575	0.0642073	0.775721	FALSE	0.0145258	0.00317379
ENSG00000131148	16	-	85799609	8202	chr16:86613445[b38]A,G	A	G	-813836	150	194	0.00166177	0.120954	0.85864	FALSE	2.37385e-08	0.000710584
ENSG00000135709	16	+	85027752	7871	chr16:84893167[b38]C,G	G	C	-134585	149	193	8.50151e-08	0.0445619	0.0068296	TRUE	0.0347416	0.0349092
ENSG00000169682	16	+	28974222	2161	chr16:27998484[b38]C,T	T	C	-975738	150	194	0.000234053	-0.256126	0.555691	FALSE	0.00982123	0.317687
ENSG00000177548	16	-	28936527	2196	chr16:29922569[b38]C,T	T	C	-986042	149	192	0.00223388	0.0938336	0.820424	FALSE	0.0140088	0.0213881
ENSG00000178188	16	+	28846601	2351	chr16:29603509[b38]C,T	C	T	756908	149	195	0.000914218	0.112429	0.758464	FALSE	0.0143555	0.033639
ENSG00000178952	16	-	28846349	2350	chr16:29282548[b38]A,C	A	C	-436199	148	192	0.00530951	0.0149834	0.853844	FALSE	0.00118573	0.0284569
ENSG00000183336	16	-	29454965	1803	chr16:28934248[b38]C,T	T	C	520717	150	190	0.00459788	-0.0756264	0.849302	FALSE	0.00259423	0.0231104
ENSG00000013364	16	+	29820395	1812	chr16:28849146[b38]C,T	C	T	-971249	150	193	0.00184162	0.22969	0.781506	FALSE	0.0146477	0.0456341
ENSG00000102882	16	-	30123507	1755	chr16:30109051[b38]C,T	T	C	14456	149	192	0.000151778	0.0289574	0.401989	FALSE	0.0202868	0.0262697
ENSG00000103502	16	-	29863415	1801	chr16:29911667[b38]C,T	T	C	-48252	150	194	0.00120096	0.0650592	0.760578	FALSE	0.0186633	0.00678573
ENSG00000149923	16	+	30075979	1786	chr16:30145046[b38]C,T	C	T	69067	147	193	0.000286771	0.271663	0.560385	FALSE	0.0169728	0.0352055
ENSG00000149925	16	+	30064165	1789	chr16:30555426[b38]A,G	A	G	491261	150	193	0.00416732	-0.030466	0.845555	FALSE	0.0172632	0.00624212
ENSG00000149927	16	-	30023271	1771	chr16:29961369[b38]C,T	T	C	61902	149	191	4.23171e-05	0.0439152	0.336441	FALSE	0.00172308	0.0153191
ENSG00000149929	16	-	29996437	1776	chr16:30323574[b38]C,T	C	T	-327137	149	191	0.00274363	0.133984	0.835865	FALSE	0.000569232	0.0465921
ENSG00000149930	16	+	29973869	1787	chr16:29676039[b38]C,T	C	T	-297830	150	189	0.00256624	-0.0543287	0.823463	FALSE	1.63532e-05	0.000533909
ENSG00000167371	16	+	29811383	1816	chr16:30124761[b38]G,T	G	T	313378	148	192	0.00031154	-0.185278	0.579936	FALSE	0.00286086	0.0600666
ENSG00000174938	16	-	29899548	1802	chr16:30495875[b38]A,G	G	A	-596327	150	194	0.00360577	-0.162301	0.840235	FALSE	0.013175	0.0305895
ENSG00000065054	16	+	2025357	4953	chr16:2039027[b38]C,T	T	C	13670	149	192	3.31865e-06	-0.0546223	0.085502	FALSE	0.0236601	0.0141408
ENSG00000065054	16	+	2025357	4953	chr16:2039027[b38]C,T	T	C	13670	149	192	3.31865e-06	-0.0546223	0.085502	FALSE	0.0236601	0.0141408
ENSG00000127554	16	+	1984194	5028	chr16:1037503[b38]A,G	A	G	-946691	148	195	0.000173386	0.175888	0.673892	FALSE	0.0181347	0.00728886
ENSG00000127561	16	+	1989661	5028	chr16:1979082[b38]A,G	A	G	-10579	150	194	0.000194605	-0.0702042	0.685986	FALSE	0.00975658	0.000534827
ENSG00000140988	16	-	1964842	5083	chr16:1038628[b38]C,T	T	C	926214	150	194	9.27836e-06	-0.127569	0.181937	FALSE	0.0082253	0.0778028
ENSG00000140990	16	+	1959539	5092	chr16:2738280[b38]A,G	G	A	778741	147	194	0.00157902	0.0334824	0.84719	FALSE	0.0119257	0.0226603
ENSG00000167962	16	-	2009822	4992	chr16:1055104[b38]C,G	C	G	954718	150	195	0.000750042	0.21439	0.816458	FALSE	0.0209273	0.00142472
ENSG00000167965	16	+	2204249	4602	chr16:1492686[b38]A,C	A	C	-711563	150	195	6.00967e-05	0.210326	0.525675	FALSE	0.0219056	0.0689225
ENSG00000167969	16	-	2252301	4508	chr16:2250702[b38]A,G	A	G	1599	149	193	2.92942e-17	-0.186707	1.25217e-08	TRUE	0.0981409	0.137313
ENSG00000167971	16	-	2196526	4623	chr16:2611158[b38]C,T	T	C	-414632	149	193	0.000510068	-0.101375	0.802171	FALSE	0.0205001	1.94771e-07
ENSG00000184207	16	-	2214808	4568	chr16:2215270[b38]C,T	T	C	-462	149	194	6.10416e-06	0.0529301	0.100428	FALSE	0.0247619	0.0444637
ENSG00000095002	2	+	47402970	4607	chr2:48309051[b38]A,G	G	A	906081	148	192	9.70212e-05	-0.0399974	0.512526	FALSE	0.00957253	0.0139504
ENSG00000116062	2	+	47695531	4647	chr2:47968943[b38]C,T	T	C	273412	147	192	2.68758e-05	0.0598124	0.528129	FALSE	0.0199043	0.00487593
ENSG00000138032	2	+	44167970	4089	chr2:44196347[b38]C,T	C	T	28377	150	190	0.00191807	0.119915	0.847384	FALSE	0.0143264	0.016641
ENSG00000138078	2	-	44361863	4502	chr2:44298345[b38]C,T	T	C	63518	150	195	2.3331e-05	0.0753102	0.268089	FALSE	0.0264409	0.0720805
ENSG00000138095	2	-	43995990	4088	chr2:43914710[b38]C,T	C	T	81280	149	194	6.15124e-09	0.0404101	0.000861794	TRUE	0.0187459	0.00628615
ENSG00000162065	16	+	2475052	4274	chr16:3262352[b38]C,T	T	C	787300	150	195	0.000803086	0.116351	0.829442	FALSE	1.53798e-05	0.0437064
ENSG00000162066	16	+	2520358	4159	chr16:2487169[b38]C,T	T	C	-33189	150	194	0.000241713	-0.0923524	0.756356	FALSE	0.0563295	0.0209311
ENSG00000167972	16	-	2340747	4338	chr16:1897877[b38]C,G	G	C	442870	150	193	0.000326504	0.0623722	0.717447	FALSE	0.0215779	0.00961371
ENSG00000171132	2	+	45651346	5605	chr2:46145333[b38]C,G	G	C	493987	146	195	8.93689e-05	-0.0389865	0.593496	FALSE	0.0158351	0.00754477
ENSG00000205937	16	-	2268398	4486	chr16:2960465[b38]C,T	T	C	-692067	150	189	0.000395867	0.0367045	0.765167	FALSE	0.00333674	0.00474859
ENSG00000068912	2	+	53787045	4094	chr2:53682816[b38]C,T	C	T	-104229	148	191	0.000506664	0.0499183	0.775911	FALSE	0.016201	0.0102626
ENSG00000115306	2	+	54456318	4510	chr2:54261254[b38]C,T	C	T	-195064	149	191	0.000507868	-0.0124851	0.733129	FALSE	0.00348461	0.151007
ENSG00000115310	2	-	55112622	4748	chr2:55920229[b38]A,G	G	A	-807607	150	194	0.00239244	0.187472	0.844392	FALSE	0.000209717	0.0333194
ENSG00000115310	2	-	55112622	4748	chr2:55920229[b38]A,G	G	A	-807607	150	194	0.00239244	0.187472	0.844392	FALSE	0.000209717	0.0333194
ENSG00000151689	2	+	190343571	3088	chr2:190370884[b38]A,G	G	A	27313	149	194	1.57316e-14	-0.152467	5.34106e-09	TRUE	0.0357078	0.0151507
ENSG00000151690	2	+	190408356	3054	chr2:190724253[b38]C,G	C	G	315897	149	193	0.000365489	-0.0559993	0.638026	FALSE	0.0111062	0.32944
ENSG00000151690	2	+	190408356	3054	chr2:190724253[b38]C,G	C	G	315897	149	193	0.000365489	-0.0559993	0.638026	FALSE	0.0111062	0.32944
ENSG00000162869	2	+	48440599	4027	chr2:48436480[b38]A,T	T	A	-4119	149	195	4.7086e-07	0.0491613	0.0163769	TRUE	0.0454156	0.0101437
ENSG00000170634	2	+	53970839	4294	chr2:53621033[b38]C,G	C	G	-349806	150	195	0.00130081	-0.192542	0.829932	FALSE	0.000481614	0.100563
ENSG00000179915	2	-	51225576	3138	chr2:50586963[b38]C,T	C	T	638613	148	194	0.000593451	0.0371968	0.731128	FALSE	0.000240319	0.050813
ENSG00000198130	2	-	190344194	3089	chr2:190319749[b38]A,G	A	G	24445	148	191	3.31493e-42	-0.181821	1.20466e-32	TRUE	0.360847	0.0124623
ENSG00000214595	2	+	54723500	4440	chr2:54082563[b38]A,T	T	A	-640937	149	192	0.000670899	0.0649358	0.752046	FALSE	0.00326672	0.00563388
ENSG00000065413	2	-	197311174	2481	chr2:197883655[b38]A,G	G	A	-572481	147	195	0.000220886	-0.203818	0.613341	FALSE	0.0506522	0.000189104
ENSG00000115415	2	-	191020961	3014	chr2:190226451[b38]C,T	T	C	794510	149	195	4.98006e-06	0.231113	0.247985	FALSE	0.0107603	0.00174372
ENSG00000115419	2	+	190880828	2980	chr2:190967936[b38]C,T	C	T	87108	148	193	0.000204511	0.0325288	0.556462	FALSE	0.010354	0.0272839
ENSG00000119041	2	-	196799726	2929	chr2:197557417[b38]C,T	T	C	-757691	149	194	0.000461823	0.176388	0.657808	FALSE	0.000974402	0.0119612
ENSG00000128641	2	+	191245186	2858	chr2:191245493[b38]C,T	T	C	307	149	195	0.000586598	-0.0427701	0.739225	FALSE	0.0147111	0.00157483
ENSG00000138411	2	-	196593685	3005	chr2:196198646[b38]A,G	G	A	395039	149	194	0.00015541	0.111769	0.470093	FALSE	0.0169147	0.0197448
ENSG00000144339	2	-	192194934	2203	chr2:191497441[b38]C,G	C	G	697493	147	195	0.00211012	0.0513264	0.829571	FALSE	0.0269784	0.00183546
ENSG00000168497	2	-	191847089	2480	chr2:192194187[b38]C,T	T	C	-347098	150	193	0.0015965	0.198058	0.818949	FALSE	0.00461639	7.78148e-05
ENSG00000196950	2	+	195575978	3502	chr2:195505752[b38]A,G	G	A	-70226	150	195	0.000552044	-0.155256	0.773149	FALSE	8.77772e-06	0.0258685
ENSG00000197121	2	-	196927797	2845	chr2:196660069[b38]A,G	G	A	267728	149	195	0.000412459	-0.13651	0.695339	FALSE	0.00868321	0.018935
ENSG00000071054	2	+	101696851	4208	chr2:101679769[b38]A,C	A	C	-17082	149	193	0.000102522	-0.184477	0.469729	FALSE	0.00140253	0.0740307
ENSG00000071082	2	+	101002230	4265	chr2:101212560[b38]A,G	G	A	210330	150	193	0.000535463	-0.0689776	0.721342	FALSE	0.00510417	0.502391
ENSG00000115514	2	-	99340703	3503	chr2:98567518[b38]A,G	A	G	773185	149	195	0.00115681	0.0645933	0.767116	FALSE	0.0279976	0.0792075
ENSG00000115539	2	+	100562994	4350	chr2:101294830[b38]A,G	A	G	731836	149	194	0.000145625	0.0907035	0.528129	FALSE	0.0206747	0.00939116
ENSG00000135945	2	-	99490036	3795	chr2:98938068[b38]G,T	T	G	551968	150	194	0.00467185	-0.137897	0.852762	FALSE	0.0181791	0.0676697
ENSG00000135966	2	-	105329736	4985	chr2:104508556[b38]A,G	A	G	821180	149	195	0.00251321	0.0702709	0.853844	FALSE	0.0048852	0.0698972
ENSG00000135972	2	+	105038070	4837	chr2:105506270[b38]A,G	G	A	468200	149	195	0.000871758	0.118449	0.802171	FALSE	0.00388681	0.0578213
ENSG00000158417	2	+	99337372	3505	chr2:98668819[b38]A,G	A	G	-668553	149	193	0.00380466	-0.0353902	0.847384	FALSE	0.0128043	0.0209737
ENSG00000170500	2	-	100322734	4139	chr2:99506231[b38]C,T	C	T	816503	150	193	0.000333844	0.151586	0.693542	FALSE	0.0131047	0.00638042
ENSG00000196872	2	-	98936260	3435	chr2:99241207[b38]A,G	G	A	-304947	148	194	0.0044066	0.0492885	0.848538	FALSE	0.000774531	0.106727
ENSG00000121057	17	+	57085093	4139	chr17:57530311[b38]C,T	C	T	445218	149	189	3.89929e-05	0.063554	0.369435	FALSE	0.0265384	0.00706397
ENSG00000121060	17	-	56914081	4302	chr17:56909606[b38]A,T	T	A	4475	150	191	3.55583e-12	-0.0822009	7.47532e-07	TRUE	0.096543	0.0134831
ENSG00000121064	17	+	56978106	4226	chr17:57975498[b38]C,T	T	C	997392	150	195	0.000851725	0.102036	0.821126	FALSE	0.0109306	0.107789
ENSG00000136450	17	-	58007347	3585	chr17:58370691[b38]A,G	G	A	-363344	150	192	0.000172648	0.0386716	0.614161	FALSE	0.0307591	0.00193465
ENSG00000136451	17	-	57988260	3598	chr17:58307567[b38]C,T	T	C	-319307	149	193	0.00105887	0.0475986	0.834501	FALSE	0.00407724	0.0269891
ENSG00000153933	17	+	56834108	4326	chr17:57779929[b38]C,T	T	C	945821	149	195	0.000207634	0.256969	0.692802	FALSE	0.02283	0.0132777
ENSG00000153944	17	+	57255852	4220	chr17:57975776[b38]A,G	A	G	719924	150	195	3.92503e-05	0.188556	0.511989	FALSE	0.0205915	0.00863929
ENSG00000180891	17	-	57955413	3650	chr17:57482087[b38]C,T	T	C	473326	150	194	0.000454504	-0.156806	0.775721	FALSE	0.00233979	0.0652031
ENSG00000181610	17	-	57850057	3754	chr17:57307573[b38]C,T	T	C	542484	148	191	0.000709486	0.0480252	0.7931	FALSE	0.0252691	0.106242
ENSG00000264364	17	+	58083420	3474	chr17:58968720[b38]A,C	C	A	885300	150	188	0.000680437	0.0930216	0.776101	FALSE	0.00817282	0.0280215
ENSG00000066248	2	-	233013257	4566	chr2:232467453[b38]C,G	G	C	545804	150	195	3.41142e-06	0.11705	0.0596577	FALSE	0.0251895	0.0011519
ENSG00000071051	2	+	105744913	5097	chr2:104748789[b38]C,T	T	C	-996124	150	195	0.00141267	-0.0730552	0.835865	FALSE	0.0126445	0.00647743
ENSG00000115468	2	+	232606058	4022	chr2:232630082[b38]G,T	G	T	24024	150	194	0.000570921	-0.125159	0.758464	FALSE	0.00744431	0.00182521
ENSG00000115641	2	-	105438514	4856	chr2:105456989[b38]C,T	T	C	-18475	148	193	0.00160068	-0.0899097	0.847384	FALSE	0.0133398	2.25437e-05
ENSG00000130147	2	+	234952018	6099	chr2:235535722[b38]C,T	T	C	583704	150	194	0.000415233	0.227041	0.803924	FALSE	0.0139365	0.0494544
ENSG00000135974	2	+	105337533	4981	chr2:106196171[b38]A,G	G	A	858638	149	195	3.06397e-05	-0.226395	0.464551	FALSE	0.0381805	0.0187581
ENSG00000144535	2	+	231961246	3755	chr2:232370198[b38]C,T	T	C	408952	146	193	2.71967e-05	0.0302395	0.247985	FALSE	0.00728824	0.017097
ENSG00000157985	2	+	235494044	5590	chr2:236291745[b38]C,T	C	T	797701	150	194	1.36947e-06	-0.156012	0.104274	FALSE	0.0299241	0.00897455
ENSG00000157985	2	+	235494044	5590	chr2:236291745[b38]C,T	C	T	797701	150	194	1.36947e-06	-0.156012	0.104274	FALSE	0.0299241	0.00897455
ENSG00000188042	2	-	234497082	6139	chr2:235137621[b38]C,T	C	T	-640539	148	194	0.00106508	-0.050348	0.847384	FALSE	0.0121626	0.017842
ENSG00000204120	2	+	232697300	3989	chr2:232821088[b38]C,G	G	C	123788	149	194	0.00288551	-0.0944342	0.853844	FALSE	0.0351269	0.0667012
ENSG00000124831	2	+	237627588	6256	chr2:237590038[b38]G,T	G	T	-37550	148	195	0.00082771	0.0966795	0.817719	FALSE	0.0146043	3.9716e-05
ENSG00000132323	2	-	238203709	6471	chr2:238157738[b38]C,T	C	T	45971	149	195	0.000611899	0.0421856	0.830124	FALSE	8.74214e-07	0.00134389
ENSG00000132330	2	+	238060890	6359	chr2:238032687[b38]A,G	G	A	-28203	150	193	1.81804e-25	0.158863	8.04024e-18	TRUE	0.137755	0.000520816
ENSG00000155304	21	-	14383485	4409	chr21:14766404[b38]C,T	C	T	-382919	149	193	0.00168106	0.0983013	0.849302	FALSE	0.00978175	0.0298083
ENSG00000163359	2	-	237414376	6072	chr2:237466099[b38]C,T	T	C	-51723	150	195	0.000585185	-0.310157	0.787448	FALSE	0.00169695	0.00135599
ENSG00000184182	2	+	237966828	6222	chr2:237742046[b38]C,T	C	T	-224782	148	195	0.000294081	0.120203	0.739225	FALSE	0.0162034	0.0337123
ENSG00000198612	2	+	237085883	5883	chr2:236237766[b38]C,T	T	C	-848117	149	195	0.000109345	0.130336	0.566943	FALSE	0.0236354	0.00135251
ENSG00000274276	21	-	6468041	2	chr21:6816922[b38]A,G	A	G	-348881	148	192	0.0248756	-0.112897	0.244584	FALSE	0.00515057	0.105974
ENSG00000277117	21	+	5022494	1	chr21:5089937[b38]C,T	C	T	67443	150	195	0.281491	-0.0700632	0.613562	FALSE	0.00746712	0.0788292
ENSG00000280071	21	-	5128426	1	chr21:5089937[b38]C,T	C	T	38489	150	195	0.0787537	0.0710669	0.318506	FALSE	0.00747031	0.00537946
ENSG00000142192	21	-	26171129	4171	chr21:26554768[b38]A,T	T	A	-383639	149	193	9.20621e-05	-0.0495811	0.512526	FALSE	0.0180366	0.0031426
ENSG00000154639	21	+	17513044	4033	chr21:17039120[b38]G,T	T	G	-473924	149	194	0.000544318	0.177909	0.786997	FALSE	0.00880149	0.00179645
ENSG00000154654	21	+	20998410	4012	chr21:21389104[b38]A,G	A	G	390694	148	194	8.65585e-07	-0.0517845	0.0213947	TRUE	0.0254977	0.115701
ENSG00000154719	21	-	25607518	3495	chr21:25149543[b38]A,C	A	C	457975	149	195	0.00137239	-0.156909	0.819854	FALSE	0.00142601	0.00267889
ENSG00000154721	21	+	25639259	3554	chr21:25670381[b38]C,T	C	T	31122	148	192	6.34056e-06	0.108982	0.0874525	FALSE	0.0676643	0.00263328
ENSG00000154723	21	-	25735674	3754	chr21:25983500[b38]A,T	T	A	-247826	147	193	0.000149848	0.0871823	0.504429	FALSE	0.00209104	0.0031918
ENSG00000154727	21	+	25734571	3752	chr21:25054034[b38]A,C	A	C	-680537	150	195	5.20948e-05	-0.1799	0.515941	FALSE	0.00418265	0.00051067
ENSG00000155313	21	+	15730026	3569	chr21:15265553[b38]C,T	T	C	-464473	149	191	0.000947781	0.0717378	0.819525	FALSE	0.00386511	0.00479799
ENSG00000156239	21	-	28885372	3926	chr21:28904458[b38]C,G	G	C	-19086	149	193	6.00434e-15	-0.143044	7.62236e-08	TRUE	0.137014	0.00331567
ENSG00000198862	21	-	28992957	3794	chr21:29605493[b38]C,T	C	T	-612536	148	194	7.31747e-05	0.0700967	0.36623	FALSE	0.00331343	0.00405642
ENSG00000084676	2	+	24491915	3766	chr2:24485548[b38]C,T	T	C	-6367	150	194	0.000147216	-0.339423	0.609201	FALSE	0.0316905	0.00141752
ENSG00000084710	2	+	25042077	3191	chr2:24320949[b38]A,G	A	G	-721128	150	195	0.000520547	-0.10311	0.743424	FALSE	0.0021313	0.0387222
ENSG00000084731	2	-	25982750	2932	chr2:25040059[b38]C,T	T	C	942691	150	195	0.00046855	-0.0818972	0.739225	FALSE	0.0196531	0.017519
ENSG00000084733	2	+	26034085	2839	chr2:25125775[b38]C,T	C	T	-908310	150	195	0.000344951	-0.106373	0.654836	FALSE	0.00388666	0.0262329
ENSG00000115128	2	-	24076374	4198	chr2:23965574[b38]A,G	A	G	110800	150	192	0.000374397	0.155874	0.695428	FALSE	0.00113698	0.0114142
ENSG00000115129	2	-	24085862	4192	chr2:24119662[b38]A,G	A	G	-33800	148	192	1.54442e-19	-0.249983	7.14407e-13	TRUE	0.086734	0.0188857
ENSG00000138029	2	+	26243171	2828	chr2:26687628[b38]A,G	A	G	444457	149	195	0.000728066	-0.0854066	0.766507	FALSE	0.00207541	0.0196017
ENSG00000138031	2	-	24919840	3196	chr2:25745021[b38]A,C	A	C	-825181	150	192	0.000124082	-0.198356	0.599745	FALSE	0.000752768	0.0223059
ENSG00000184924	2	-	24793383	3263	chr2:25704951[b38]C,G	C	G	-911568	148	192	0.0020712	-0.0371757	0.818949	FALSE	0.00802021	0.00168011
ENSG00000198399	2	-	24360715	3979	chr2:24320949[b38]A,G	A	G	39766	150	195	0.000767396	0.13012	0.781777	FALSE	0.000165609	0.00538836
ENSG00000084754	2	-	26244673	2830	chr2:26182565[b38]A,G	A	G	62108	150	194	4.76074e-06	-0.132	0.154961	FALSE	0.00898731	0.00272713
ENSG00000084764	2	+	26970613	2757	chr2:26700310[b38]A,G	A	G	-270303	150	194	4.17777e-05	-0.0504244	0.254586	FALSE	0.0190073	0.00649803
ENSG00000115145	2	-	152175764	3318	chr2:151839514[b38]A,C	C	A	336250	149	195	4.82644e-07	-0.229302	0.0191493	TRUE	0.0206155	0.00783442
ENSG00000115159	2	+	156435291	2454	chr2:156406354[b38]A,G	A	G	-28937	148	193	0.000235684	-0.0362528	0.593496	FALSE	0.00639905	0.0675424
ENSG00000115183	2	+	158968641	4641	chr2:158881312[b38]C,G	C	G	-87329	150	194	0.00109175	0.0923107	0.817491	FALSE	0.00752713	0.0720499
ENSG00000136541	2	-	157327714	2739	chr2:158169949[b38]C,T	C	T	-842235	147	193	0.000225688	-0.159391	0.560385	FALSE	8.06908e-06	0.115318
ENSG00000144283	2	+	158456965	4328	chr2:158740458[b38]A,C	A	C	283493	149	192	0.000155661	0.0298644	0.556604	FALSE	0.0292352	0.0113233
ENSG00000157827	2	+	152335175	3432	chr2:152808725[b38]A,G	A	G	473550	148	192	0.00732758	0.0232939	0.85864	FALSE	5.14453e-05	0.0942371
ENSG00000157851	2	+	26847748	2757	chr2:26821229[b38]A,G	G	A	-26519	147	191	1.5765e-14	-0.0732429	1.68898e-08	TRUE	0.0606083	0.0151209
ENSG00000162989	2	+	154697856	2622	chr2:153725607[b38]A,T	T	A	-972249	150	195	0.00383581	-0.190792	0.847668	FALSE	0.00377709	0.00188802
ENSG00000115233	2	+	161308426	3036	chr2:162261394[b38]C,G	C	G	952968	148	195	0.000191556	-0.0739115	0.545921	FALSE	0.00984674	0.0732388
ENSG00000115271	2	+	162318841	2700	chr2:162904581[b38]A,G	A	G	585740	146	195	0.000369502	0.0821487	0.634608	FALSE	0.00522921	0.0191571
ENSG00000116096	2	+	72887383	2806	chr2:73584963[b38]C,T	T	C	697580	147	195	0.000785097	0.0914509	0.714595	FALSE	0.00201228	0.0472539
ENSG00000135631	2	-	73156722	2721	chr2:73112302[b38]G,T	T	G	44420	150	194	0.000144258	0.0428706	0.482267	FALSE	0.0252299	0.0182861
ENSG00000135632	2	+	73214223	2693	chr2:73517719[b38]A,G	A	G	303496	150	194	0.00176775	0.129173	0.823843	FALSE	0.000622212	0.0148251
ENSG00000136535	2	+	161416298	3021	chr2:161129689[b38]G,T	T	G	-286609	149	195	0.00225148	-0.15652	0.816777	FALSE	0.00604331	0.0112609
ENSG00000136560	2	+	161136909	3077	chr2:162056988[b38]C,G	G	C	920079	147	192	0.00348973	-0.0346115	0.843756	FALSE	0.00535376	0.0277226
ENSG00000144040	2	-	73075620	2725	chr2:72942371[b38]A,G	A	G	133249	150	194	4.18612e-06	0.0716689	0.0581951	FALSE	0.0740995	0.0330417
ENSG00000144290	2	+	161424333	3014	chr2:161012233[b38]A,T	T	A	-412100	149	194	0.000465539	-0.0408697	0.649899	FALSE	0.0353051	0.00173597
ENSG00000196151	2	-	159286800	4826	chr2:159241018[b38]C,T	C	T	45782	149	194	8.97452e-33	-0.254018	3.66305e-22	TRUE	0.242091	0.00988212
ENSG00000005448	2	+	74421679	3373	chr2:74732785[b38]A,G	A	G	311106	150	194	8.02945e-06	-0.349955	0.138057	FALSE	0.0494934	0.0317017
ENSG00000114956	2	+	73926827	3256	chr2:73938926[b38]A,G	A	G	12099	149	193	9.59322e-13	-0.360373	1.49817e-05	TRUE	0.0466187	0.0597644
ENSG00000114978	2	-	74178899	3196	chr2:73879437[b38]A,G	G	A	299462	149	195	0.00179603	-0.153177	0.830398	FALSE	0.000589884	0.0237022
ENSG00000124356	2	+	73828917	3138	chr2:73894151[b38]C,T	C	T	65234	150	191	0.00363803	0.0328131	0.847384	FALSE	0.00373096	0.0156021
ENSG00000135624	2	+	73233421	2678	chr2:74188127[b38]C,G	G	C	954706	150	195	0.00153743	-0.0649267	0.795155	FALSE	0.000507541	0.049121
ENSG00000138363	2	+	215311957	3889	chr2:215312057[b38]C,T	T	C	100	150	194	1.30156e-19	0.111719	7.76064e-10	TRUE	0.0450436	0.0150994
ENSG00000144034	2	-	73737401	2961	chr2:74313397[b38]C,T	C	T	-575996	150	195	0.000272319	0.190083	0.606091	FALSE	0.00778716	0.0136634
ENSG00000163013	2	-	73284432	2701	chr2:73231231[b38]C,T	C	T	53201	148	195	0.000393079	-0.0658624	0.617059	FALSE	0.00544684	0.00387707
ENSG00000163170	2	-	74147913	3233	chr2:74923735[b38]C,G	G	C	-775822	150	195	0.000463129	0.222936	0.811247	FALSE	0.0106692	0.000101317
ENSG00000204843	2	-	74392088	3353	chr2:75165705[b38]C,T	T	C	-773617	147	193	0.000256495	-0.021881	0.613341	FALSE	0.000595146	0.0187742
ENSG00000079246	2	+	216107465	4410	chr2:215507273[b38]C,G	G	C	-600192	150	193	0.00175525	0.0490369	0.848668	FALSE	0.000234296	0.0253339
ENSG00000079308	2	-	218033983	3720	chr2:217132428[b38]A,G	G	A	901555	147	195	0.000240977	0.113464	0.643273	FALSE	0.0131498	0.0012004
ENSG00000115414	2	-	215436074	3933	chr2:216339995[b38]C,T	T	C	-903921	147	193	8.63749e-06	0.383376	0.377274	FALSE	0.00772174	0.037114
ENSG00000115457	2	+	216632829	4404	chr2:217277718[b38]A,G	G	A	644889	147	195	0.00126705	-0.197614	0.837577	FALSE	0.0189183	0.0143674
ENSG00000115461	2	-	216695550	4401	chr2:215994379[b38]A,G	G	A	701171	150	193	0.000129452	0.23566	0.556604	FALSE	0.0192047	0.0901024
ENSG00000127837	2	-	218270258	3585	chr2:218418011[b38]A,G	A	G	-147753	150	189	0.00166654	0.0666666	0.830398	FALSE	0.0265805	0.0101303
ENSG00000127838	2	+	218270393	3584	chr2:217787610[b38]A,G	A	G	-482783	150	195	0.000706967	-0.20355	0.784945	FALSE	0.0170314	0.0362455
ENSG00000127838	2	+	218270393	3584	chr2:217787610[b38]A,G	A	G	-482783	150	195	0.000706967	-0.20355	0.784945	FALSE	0.0170314	0.0362455
ENSG00000144580	2	+	218568581	3418	chr2:218841812[b38]C,T	T	C	273231	148	193	0.000382558	0.0542375	0.778604	FALSE	0.00946454	0.00880163
ENSG00000163466	2	+	218217142	3549	chr2:217248657[b38]G,T	G	T	-968485	148	193	0.00260315	0.0214153	0.84845	FALSE	0.00201349	0.218525
ENSG00000197756	2	+	216498190	4385	chr2:216288166[b38]C,T	T	C	-210024	150	193	0.000106592	0.09402	0.574272	FALSE	0.00474433	0.359827
