## Supplementary Table 11 for "Multiomic foundations of human prefrontal cortex tissue function" (part 4 of 5)

### Sheet: Mature RNA CD-cis-eQTL (continued)
gene	chr	position	snp	dist	nvar	pval	bpval	adjpval
ENSG00000143458	1	151301408	chr1:151301408[b38]A,T	230829	1035	0.00364793	0.544476	0.867742
ENSG00000196407	1	151320079	chr1:151320079[b38]A,G	-533488	1691	0.000332435	0.0894696	0.724012
ENSG00000143416	1	151324175	chr1:151324175[b38]A,G	-48468	1142	0.000193346	0.067708	0.719154
ENSG00000143382	1	151350739	chr1:151350739[b38]A,G	801369	745	0.00126251	0.202982	0.784804
ENSG00000163159	1	151367645	chr1:151367645[b38]G,T	177522	1011	0.00997856	0.845405	0.915906
ENSG00000163154	1	151367859	chr1:151367859[b38]C,G	211209	1013	0.00116695	0.27222	0.807622
ENSG00000143374	1	151371069	chr1:151371069[b38]C,T	883654	703	0.00315516	0.401597	0.839333
ENSG00000197312	1	15137246	chr1:15137246[b38]C,T	-480213	2654	0.000193668	0.114563	0.742104
ENSG00000206635	1	151378584	chr1:151378584[b38]A,G	-250741	1406	0.00718956	0.827599	0.912764
ENSG00000273481	1	151397510	chr1:151397510[b38]A,C	69560	1141	0.00853927	0.786434	0.907238
ENSG00000143443	1	151456828	chr1:151456828[b38]C,G	409076	1038	0.000456257	0.0916248	0.728236
ENSG00000143369	1	151485852	chr1:151485852[b38]C,G	977789	721	0.00740987	0.668525	0.887385
ENSG00000143436	1	151492435	chr1:151492435[b38]C,T	-271046	1625	0.00883848	0.878088	0.922947
ENSG00000143373	1	151500534	chr1:151500534[b38]A,C	218915	1119	0.00417943	0.650797	0.883723
ENSG00000163131	1	151559247	chr1:151559247[b38]A,G	793548	857	0.00403205	0.417289	0.841934
ENSG00000143387	1	151563440	chr1:151563440[b38]C,T	754731	905	0.00169122	0.210035	0.786036
ENSG00000143457	1	151586733	chr1:151586733[b38]A,G	889740	793	0.00463742	0.549097	0.868461
ENSG00000163157	1	151598571	chr1:151598571[b38]C,T	422646	1004	0.00886588	0.780951	0.905617
ENSG00000207606	1	151609136	chr1:151609136[b38]C,T	63339	1304	0.00435919	0.709038	0.89505
ENSG00000162438	1	15163142	chr1:15163142[b38]C,G	-275301	2825	0.00236342	0.778697	0.905447
ENSG00000233954	1	15166344	chr1:15166344[b38]A,G	-641307	2404	3.2145e-05	0.045588	0.71144
ENSG00000197622	1	151717135	chr1:151717135[b38]C,G	646870	1035	0.000128896	0.0444946	0.71144
ENSG00000237976	1	151737665	chr1:151737665[b38]G,T	390726	1140	0.00778653	0.812171	0.910558
ENSG00000289288	1	151752864	chr1:151752864[b38]C,T	606070	1016	0.00183853	0.395962	0.837604
ENSG00000237301	1	15178024	chr1:15178024[b38]G,T	-425066	2674	8.74423e-05	0.0695048	0.719154
ENSG00000159409	1	151797662	chr1:151797662[b38]C,T	81640	1564	0.00613366	0.747184	0.89918
ENSG00000249602	1	151798127	chr1:151798127[b38]A,G	28782	1626	0.00219669	0.465612	0.852933
ENSG00000143437	1	151809614	chr1:151809614[b38]C,T	933045	986	0.00212758	0.338686	0.820603
ENSG00000265753	1	151809614	chr1:151809614[b38]C,T	508948	1134	0.00224619	0.46037	0.851611
ENSG00000143412	1	151809931	chr1:151809931[b38]G,T	827681	1073	0.0112707	0.914324	0.928526
ENSG00000143418	1	151816019	chr1:151816019[b38]A,G	841399	1051	0.00245428	0.426618	0.843714
ENSG00000143409	1	151817863	chr1:151817863[b38]C,G	809614	1078	0.00104123	0.27998	0.809514
ENSG00000143365	1	151831413	chr1:151831413[b38]A,G	-353	1691	0.000352564	0.103728	0.736453
ENSG00000178796	1	151836388	chr1:151836388[b38]C,G	125954	1559	0.00253733	0.471696	0.853982
ENSG00000143379	1	151844758	chr1:151844758[b38]A,G	918494	996	0.000139946	0.0440525	0.71144
ENSG00000206980	1	151870009	chr1:151870009[b38]C,T	122411	1606	5.61253e-05	0.0504252	0.712229
ENSG00000268288	1	151873174	chr1:151873174[b38]C,G	106687	1625	0.0149651	0.946827	0.931655
ENSG00000163141	1	151892758	chr1:151892758[b38]C,G	856436	1056	0.000770407	0.146859	0.758117
ENSG00000163155	1	151910350	chr1:151910350[b38]C,T	744566	1006	0.0091463	0.843533	0.915906
ENSG00000142627	1	15201991	chr1:15201991[b38]A,G	-953943	1984	0.00485005	0.806721	0.910044
ENSG00000203288	1	152043949	chr1:152043949[b38]A,G	253144	1655	0.000454757	0.119319	0.744939
ENSG00000143442	1	152048802	chr1:152048802[b38]A,C	589649	1222	0.00429354	0.581258	0.872458
ENSG00000159352	1	152147966	chr1:152147966[b38]C,G	893256	1081	0.0211168	0.98537	0.932841
ENSG00000159377	1	152154979	chr1:152154979[b38]C,T	755418	1157	0.00946864	0.850609	0.916906
ENSG00000225556	1	152210291	chr1:152210291[b38]C,T	370087	1690	0.00252991	0.500446	0.861694
ENSG00000269621	1	152249716	chr1:152249716[b38]A,G	494174	1609	0.00488779	0.636155	0.880464
ENSG00000269489	1	152313454	chr1:152313454[b38]A,G	515399	1654	0.00186591	0.389081	0.835422
ENSG00000142632	1	15240465	chr1:15240465[b38]C,T	-972038	1943	0.0131528	0.973329	0.932841
ENSG00000159450	1	152431220	chr1:152431220[b38]A,T	315828	1882	0.000345763	0.131402	0.749885
ENSG00000237975	1	152431220	chr1:152431220[b38]A,T	263094	1888	0.00497356	0.711034	0.895053
ENSG00000159516	1	152431220	chr1:152431220[b38]A,T	-719633	1902	0.000103225	0.0529545	0.716551
ENSG00000116138	1	15247215	chr1:15247215[b38]A,C	-279599	2767	8.49505e-05	0.0848918	0.722344
ENSG00000143376	1	152472726	chr1:152472726[b38]A,G	860719	1360	0.00293878	0.502164	0.861909
ENSG00000143450	1	152582121	chr1:152582121[b38]G,T	819221	1624	0.000532434	0.182389	0.772694
ENSG00000162461	1	15261684	chr1:15261684[b38]C,T	-474575	2522	0.000420399	0.248046	0.801791
ENSG00000163191	1	152652446	chr1:152652446[b38]A,G	615529	1788	0.0060154	0.713627	0.895294
ENSG00000182134	1	152784044	chr1:152784044[b38]C,T	993233	1655	0.00170924	0.369445	0.8313
ENSG00000234614	1	152823495	chr1:152823495[b38]C,T	981617	1690	0.00194831	0.358522	0.828879
ENSG00000169418	1	152845605	chr1:152845605[b38]A,G	-833084	1623	0.000464476	0.158022	0.76597
ENSG00000197747	1	152960948	chr1:152960948[b38]A,C	967195	1766	0.00186503	0.380279	0.834149
ENSG00000284738	1	152961484	chr1:152961484[b38]C,T	-961801	1704	0.00379335	0.810704	0.910146
ENSG00000143553	1	153067571	chr1:153067571[b38]C,T	-591133	1627	2.75539e-05	0.012902	0.662598
ENSG00000065526	1	15308300	chr1:15308300[b38]A,G	-527796	2353	0.00195992	0.67721	0.889792
ENSG00000143578	1	153092811	chr1:153092811[b38]A,C	-874724	1675	0.00460046	0.83038	0.91293
ENSG00000163221	1	153094850	chr1:153094850[b38]A,G	-280703	1789	0.00951734	0.93649	0.931137
ENSG00000143621	1	153108905	chr1:153108905[b38]A,T	-562019	1632	4.77389e-07	0.00129791	0.445021
ENSG00000263841	1	153207167	chr1:153207167[b38]A,G	-293297	1718	0.0011944	0.313672	0.818844
ENSG00000197956	1	153270022	chr1:153270022[b38]A,G	-266087	1747	0.00241687	0.507084	0.861986
ENSG00000285641	1	153296708	chr1:153296708[b38]A,T	-689530	1660	0.00154392	0.414703	0.841204
ENSG00000160678	1	153305292	chr1:153305292[b38]C,T	-322635	1693	0.00163488	0.369308	0.8313
ENSG00000160679	1	153315031	chr1:153315031[b38]A,G	-318952	1681	2.82802e-05	0.0303455	0.710991
ENSG00000285867	1	153320375	chr1:153320375[b38]A,G	-285798	1717	0.00857613	0.832942	0.913149
ENSG00000271853	1	153325884	chr1:153325884[b38]A,C	-308360	1681	0.00884396	0.921879	0.929435
ENSG00000163220	1	153331823	chr1:153331823[b38]C,G	-26032	1780	0.00097578	0.292419	0.812353
ENSG00000188643	1	153342346	chr1:153342346[b38]A,G	-270607	1722	0.00245655	0.550364	0.868461
ENSG00000272654	1	153344894	chr1:153344894[b38]C,G	-632834	1668	0.000229324	0.142837	0.757194
ENSG00000189334	1	153352654	chr1:153352654[b38]C,T	-264200	1726	0.00186923	0.443111	0.849147
ENSG00000177954	1	153417726	chr1:153417726[b38]G,T	-573037	1655	0.000944567	0.27009	0.807622
ENSG00000143554	1	153464317	chr1:153464317[b38]A,T	-310038	1589	0.00794514	0.947757	0.931994
ENSG00000116809	1	15351487	chr1:15351487[b38]G,T	-624497	2147	0.000463239	0.28317	0.810339
ENSG00000238279	1	153555603	chr1:153555603[b38]C,T	22172	1748	0.0025533	0.535443	0.866875
ENSG00000143546	1	153593160	chr1:153593160[b38]A,G	202118	1793	0.000568593	0.171166	0.768916
ENSG00000196420	1	153629352	chr1:153629352[b38]G,T	87766	1745	0.00159245	0.339387	0.820668
ENSG00000232456	1	15372060	chr1:15372060[b38]C,G	-667935	2035	0.000527018	0.289359	0.810946
ENSG00000272030	1	153755086	chr1:153755086[b38]A,G	120871	1681	0.0136133	0.968182	0.932841
ENSG00000188015	1	153809535	chr1:153809535[b38]C,T	260353	1735	0.00125469	0.299802	0.81498
ENSG00000189171	1	153861918	chr1:153861918[b38]A,G	233796	1693	0.00120193	0.373267	0.833128
ENSG00000143556	1	154233080	chr1:154233080[b38]C,G	772471	1746	0.00104926	0.29338	0.8126
ENSG00000196154	1	154309746	chr1:154309746[b38]C,T	759680	1734	0.00139535	0.367994	0.830624
ENSG00000173207	1	154341213	chr1:154341213[b38]A,G	-633441	1058	0.00475069	0.710638	0.895053
ENSG00000196754	1	154356032	chr1:154356032[b38]A,G	788187	1703	0.00431151	0.672327	0.8885
ENSG00000143537	1	154365348	chr1:154365348[b38]C,T	-685219	1073	0.00206307	0.496352	0.860225
ENSG00000143569	1	154365348	chr1:154365348[b38]C,T	145168	1530	9.62881e-06	0.00700265	0.645482
ENSG00000231416	1	154398462	chr1:154398462[b38]C,T	402829	1650	7.13038e-05	0.0252918	0.691193
ENSG00000169291	1	154398462	chr1:154398462[b38]C,T	-103566	1116	0.0071728	0.879546	0.922947
ENSG00000142621	1	15442005	chr1:15442005[b38]A,G	205483	2947	0.00216188	0.778884	0.905447
ENSG00000163352	1	154439376	chr1:154439376[b38]A,G	-554211	1064	0.00319749	0.607104	0.875449
ENSG00000160685	1	154459566	chr1:154459566[b38]C,G	-543065	1062	0.000854616	0.230885	0.793835
ENSG00000233875	1	154507647	chr1:154507647[b38]C,T	-71971	1101	0.00264533	0.566085	0.870857
ENSG00000169231	1	154522535	chr1:154522535[b38]A,C	-685343	1154	0.000129104	0.0513312	0.715226
ENSG00000143624	1	154556945	chr1:154556945[b38]A,T	828894	1565	0.00159653	0.403551	0.839406
ENSG00000143549	1	154570739	chr1:154570739[b38]C,T	378719	1572	0.000704909	0.309071	0.818321
ENSG00000143552	1	154578892	chr1:154578892[b38]A,G	423846	1558	0.00104701	0.370739	0.832126
ENSG00000143543	1	154636347	chr1:154636347[b38]C,G	658802	1668	0.000891913	0.384181	0.834293
ENSG00000125459	1	154658192	chr1:154658192[b38]C,T	-905044	1149	0.0011596	0.320155	0.819847
ENSG00000116539	1	154678568	chr1:154678568[b38]C,G	-884506	1148	0.00134934	0.319863	0.819847
ENSG00000143612	1	154678568	chr1:154678568[b38]C,G	458159	1529	0.00029815	0.153945	0.763219
ENSG00000207134	1	154688893	chr1:154688893[b38]C,G	-669820	1187	0.00265785	0.767366	0.903388
ENSG00000160716	1	154705240	chr1:154705240[b38]C,T	137461	1102	0.000606927	0.359303	0.828977
ENSG00000160688	1	154709606	chr1:154709606[b38]A,G	-273733	1061	6.29214e-05	0.0268919	0.691193
ENSG00000132676	1	154720125	chr1:154720125[b38]A,T	-967836	1130	3.51189e-05	0.0249934	0.691193
ENSG00000287064	1	154720125	chr1:154720125[b38]A,T	48531	1070	0.00226791	0.541725	0.867074
ENSG00000227773	1	154721062	chr1:154721062[b38]A,G	-675863	1186	0.00511465	0.751516	0.900798
ENSG00000143603	1	154723202	chr1:154723202[b38]A,T	-146764	1038	0.00090017	0.333991	0.820207
ENSG00000286391	1	154728173	chr1:154728173[b38]C,T	160613	1102	0.0040923	0.709061	0.89505
ENSG00000289103	1	154728173	chr1:154728173[b38]C,T	-272627	1063	0.0157911	0.978428	0.932841
ENSG00000289935	1	154736417	chr1:154736417[b38]C,T	790865	1705	0.00139342	0.475229	0.855276
ENSG00000163346	1	154738428	chr1:154738428[b38]C,T	-217642	1050	0.00510233	0.720045	0.896098
ENSG00000163462	1	154738750	chr1:154738750[b38]A,C	-435038	1139	0.00426936	0.7175	0.89594
ENSG00000116521	1	154744411	chr1:154744411[b38]C,T	-517742	1189	0.00186147	0.463538	0.852481
ENSG00000225082	1	154747441	chr1:154747441[b38]C,T	-839204	1139	0.000870705	0.254563	0.804005
ENSG00000233929	1	15474866	chr1:15474866[b38]C,T	-766348	1904	0.000411644	0.14435	0.758095
ENSG00000223599	1	154750643	chr1:154750643[b38]A,G	898536	1689	0.00018929	0.0856027	0.722344
ENSG00000198837	1	154752488	chr1:154752488[b38]C,T	806186	1704	3.72001e-05	0.0277691	0.692338
ENSG00000163348	1	154759146	chr1:154759146[b38]C,T	-202743	1058	0.00169651	0.452642	0.851258
ENSG00000232093	1	154764947	chr1:154764947[b38]C,G	-281014	1072	0.00328072	0.609268	0.875521
ENSG00000143614	1	154770099	chr1:154770099[b38]A,G	847365	1704	0.0104469	0.974556	0.932841
ENSG00000160714	1	154770719	chr1:154770719[b38]A,G	212164	1104	0.00180412	0.461045	0.851624
ENSG00000143515	1	154783628	chr1:154783628[b38]A,G	458102	1414	0.00599583	0.915737	0.928605
ENSG00000273026	1	154790433	chr1:154790433[b38]C,G	823916	1675	0.001667	0.478587	0.856032
ENSG00000160691	1	154797085	chr1:154797085[b38]A,G	-177164	1057	0.00116157	0.30091	0.815355
ENSG00000282386	1	154798587	chr1:154798587[b38]A,C	834225	1677	0.00178584	0.536073	0.866875
ENSG00000143570	1	154798587	chr1:154798587[b38]A,C	830502	1675	0.00971369	0.963134	0.932841
ENSG00000203761	1	154799567	chr1:154799567[b38]C,G	-946263	1118	0.00215645	0.52307	0.86554
ENSG00000160767	1	154802768	chr1:154802768[b38]C,T	-452111	1178	0.00321023	0.690513	0.892379
ENSG00000169242	1	154807068	chr1:154807068[b38]C,T	-320809	1114	0.00709351	0.829115	0.91293
ENSG00000201129	1	154814553	chr1:154814553[b38]A,G	554825	1466	2.836e-05	0.094695	0.730746
ENSG00000228013	1	154818004	chr1:154818004[b38]A,G	411564	1245	0.00534218	0.820974	0.911718
ENSG00000163463	1	154819455	chr1:154819455[b38]A,G	-353863	1139	0.000487721	0.215788	0.787907
ENSG00000271380	1	154829916	chr1:154829916[b38]C,T	-131910	1058	6.8435e-05	0.0420594	0.71144
ENSG00000163354	1	154833517	chr1:154833517[b38]C,T	-200186	1066	0.000552807	0.171203	0.768916
ENSG00000225855	1	154833517	chr1:154833517[b38]C,T	-490562	1199	0.000574611	0.209841	0.786036
ENSG00000179085	1	154835459	chr1:154835459[b38]A,G	-305033	1138	0.000933848	0.253711	0.804005
ENSG00000143545	1	154841143	chr1:154841143[b38]A,G	854905	1660	0.000184487	0.0848468	0.722344
ENSG00000177628	1	154917009	chr1:154917009[b38]A,C	-327498	1176	0.000958888	0.275342	0.808472
ENSG00000160741	1	154928245	chr1:154928245[b38]C,T	969746	1689	0.00756931	0.920747	0.929435
ENSG00000160710	1	155009232	chr1:155009232[b38]C,T	381277	1086	0.00110204	0.330665	0.819847
ENSG00000163239	1	155041950	chr1:155041950[b38]A,G	539730	1116	0.00219762	0.519784	0.865098
ENSG00000185499	1	155052885	chr1:155052885[b38]C,T	-139960	1147	4.25406e-05	0.0179474	0.680258
ENSG00000116584	1	155060841	chr1:155060841[b38]C,T	-930123	1165	0.000178863	0.0493544	0.71144
ENSG00000207475	1	155066280	chr1:155066280[b38]C,T	-853630	1100	0.00300874	0.543741	0.867733
ENSG00000143590	1	155068178	chr1:155068178[b38]C,T	-10660	1080	0.000456774	0.120825	0.744939
ENSG00000287839	1	155070849	chr1:155070849[b38]A,C	-566546	1124	0.00205589	0.470918	0.853982
ENSG00000243364	1	155070849	chr1:155070849[b38]A,C	7111	1075	0.00144093	0.3817	0.834169
ENSG00000163344	1	155108613	chr1:155108613[b38]A,G	171926	1046	0.00393456	0.638966	0.881437
ENSG00000160712	1	155108613	chr1:155108613[b38]A,G	703419	1248	0.00284581	0.61514	0.875944
ENSG00000270361	1	155150307	chr1:155150307[b38]A,G	212936	1046	0.000710069	0.267076	0.807622
ENSG00000273088	1	155171470	chr1:155171470[b38]C,T	-15756	1142	0.00205302	0.503645	0.861918
ENSG00000143575	1	155231273	chr1:155231273[b38]C,T	958917	1455	0.00261616	0.62679	0.878239
ENSG00000143630	1	155244275	chr1:155244275[b38]C,T	-33189	1202	0.00118862	0.359574	0.829001
ENSG00000189030	1	155340652	chr1:155340652[b38]C,T	-958539	1483	0.0113612	0.926546	0.929767
ENSG00000143622	1	155608251	chr1:155608251[b38]A,G	-302993	1090	0.00348018	0.558897	0.869745
ENSG00000163374	1	155644708	chr1:155644708[b38]C,T	-44270	1128	0.00138215	0.44061	0.848097
ENSG00000116586	1	155711366	chr1:155711366[b38]A,G	-343417	1186	0.000959532	0.242336	0.801006
ENSG00000176444	1	155711366	chr1:155711366[b38]A,G	438164	1198	0.00474487	0.798688	0.908992
ENSG00000160753	1	155712822	chr1:155712822[b38]C,G	391927	1199	0.0121273	0.960965	0.932841
ENSG00000143627	1	155728634	chr1:155728634[b38]C,T	427237	1205	0.000366314	0.168164	0.767967
ENSG00000232519	1	155809240	chr1:155809240[b38]G,T	198961	1135	0.00441762	0.802725	0.909038
ENSG00000272971	1	155879929	chr1:155879929[b38]C,T	-734814	1870	0.0015148	0.547313	0.868199
ENSG00000160766	1	155961475	chr1:155961475[b38]C,T	734092	1169	0.000397517	0.135176	0.750241
ENSG00000160803	1	156040996	chr1:156040996[b38]C,T	-12707	1187	1.73696e-05	0.00902439	0.645482
ENSG00000231064	1	156043885	chr1:156043885[b38]C,T	848888	1148	0.00273942	0.568225	0.871287
ENSG00000173171	1	156082865	chr1:156082865[b38]C,G	874169	1154	0.000329723	0.12089	0.744939
ENSG00000169241	1	156126057	chr1:156126057[b38]C,T	990712	1128	0.00669685	0.840232	0.915362
ENSG00000116580	1	156147070	chr1:156147070[b38]C,T	287765	1047	0.0259906	0.99069	0.932841
ENSG00000187862	1	156160177	chr1:156160177[b38]A,G	-419547	1867	0.00111415	0.382801	0.834293
ENSG00000117036	1	156180397	chr1:156180397[b38]C,G	-957920	2228	0.000384025	0.217361	0.787907
ENSG00000160789	1	156187467	chr1:156187467[b38]C,T	104893	1270	0.00274667	0.545619	0.867773
ENSG00000173641	1	15621578	chr1:15621578[b38]G,T	-397893	2075	0.000415671	0.271537	0.807622
ENSG00000160783	1	156226616	chr1:156226616[b38]G,T	13622	1455	0.00067624	0.242583	0.801257
ENSG00000132694	1	156229203	chr1:156229203[b38]C,T	-815129	2133	0.0104471	0.978263	0.932841
ENSG00000160752	1	156254032	chr1:156254032[b38]C,T	945283	1205	0.00142166	0.449577	0.850346
ENSG00000163467	1	156276682	chr1:156276682[b38]C,G	-60633	1522	0.0127773	0.983377	0.932841
ENSG00000196189	1	156333840	chr1:156333840[b38]A,G	186473	1341	0.000781026	0.220803	0.787944
ENSG00000132680	1	156373126	chr1:156373126[b38]A,G	438751	1118	0.0058058	0.755371	0.90144
ENSG00000283442	1	156393145	chr1:156393145[b38]A,G	498863	1062	0.00689948	0.844343	0.915906
ENSG00000160781	1	156398141	chr1:156398141[b38]A,G	150183	1467	0.000574577	0.199214	0.783048
ENSG00000163472	1	156399093	chr1:156399093[b38]C,T	116157	1472	2.2519e-05	0.0132252	0.668375
ENSG00000160785	1	156408245	chr1:156408245[b38]C,G	214312	1408	0.00344658	0.576481	0.872097
ENSG00000252236	1	156424689	chr1:156424689[b38]C,T	232625	1408	0.000956584	0.269464	0.807622
ENSG00000235919	1	156513264	chr1:156513264[b38]A,T	951237	1147	0.000169891	0.0606625	0.719154
ENSG00000260238	1	156534936	chr1:156534936[b38]A,G	321953	1455	1.45641e-05	0.0113616	0.655134
ENSG00000116604	1	156596699	chr1:156596699[b38]A,G	96212	1754	0.000273615	0.119119	0.744939
ENSG00000132718	1	156610085	chr1:156610085[b38]A,G	750517	1046	0.00430247	0.736712	0.897403
ENSG00000132698	1	156662148	chr1:156662148[b38]C,T	600987	1198	0.00373397	0.674242	0.889254
ENSG00000143314	1	156670364	chr1:156670364[b38]A,G	-70690	1918	0.00199668	0.591564	0.874096
ENSG00000254726	1	156693425	chr1:156693425[b38]A,G	611425	1267	0.00145938	0.310673	0.818572
ENSG00000163479	1	156804237	chr1:156804237[b38]C,T	783348	1183	0.0050608	0.78304	0.906156
ENSG00000183856	1	156848656	chr1:156848656[b38]A,G	276125	1865	0.000189088	0.0955273	0.730746
ENSG00000280466	1	156924821	chr1:156924821[b38]G,T	998862	1106	0.000354093	0.0938931	0.730746
ENSG00000223356	1	157083002	chr1:157083002[b38]C,T	370123	1903	0.00212666	0.608155	0.875449
ENSG00000198715	1	157091758	chr1:157091758[b38]A,G	796111	1483	0.000125136	0.0288861	0.702103
ENSG00000198400	1	157093777	chr1:157093777[b38]A,G	278136	1939	0.0045399	0.895121	0.924702
ENSG00000125462	1	157096337	chr1:157096337[b38]C,T	639983	1694	0.00413981	0.795035	0.90873
ENSG00000272405	1	157096868	chr1:157096868[b38]A,G	455201	1879	0.00295007	0.713881	0.895294
ENSG00000206651	1	157108873	chr1:157108873[b38]C,G	624774	1725	0.000283319	0.394299	0.83724
ENSG00000027869	1	157114954	chr1:157114954[b38]C,G	298244	1939	0.000894473	0.303094	0.816219
ENSG00000289593	1	157160162	chr1:157160162[b38]C,T	655501	1764	0.00239942	0.605102	0.875349
ENSG00000198952	1	157189708	chr1:157189708[b38]C,T	907026	1472	0.00344448	0.680603	0.890015
ENSG00000242252	1	157200027	chr1:157200027[b38]A,G	957842	1468	0.000610672	0.219061	0.787907
ENSG00000143303	1	157205969	chr1:157205969[b38]A,C	477526	1917	0.000208925	0.229116	0.793429
ENSG00000132702	1	157273467	chr1:157273467[b38]A,T	654135	1870	0.00238187	0.578678	0.872217
ENSG00000163468	1	157288434	chr1:157288434[b38]A,G	950248	1522	0.00333377	0.629315	0.87928
ENSG00000160818	1	157303925	chr1:157303925[b38]A,G	702484	1870	0.00331713	0.725363	0.8964
ENSG00000272068	1	157312814	chr1:157312814[b38]A,T	675030	1877	0.00146233	0.536661	0.866875
ENSG00000132688	1	157342459	chr1:157342459[b38]C,T	665193	1892	0.000920909	0.401884	0.839333
ENSG00000187800	1	157350692	chr1:157350692[b38]G,T	456993	1989	0.000366254	0.247414	0.801791
ENSG00000260460	1	157355043	chr1:157355043[b38]A,G	845188	1776	0.00687273	0.920567	0.929435
ENSG00000143321	1	157369654	chr1:157369654[b38]C,T	617289	1922	0.00151234	0.481576	0.857062
ENSG00000132692	1	157377283	chr1:157377283[b38]C,T	735892	1879	0.000273653	0.158229	0.76597
ENSG00000163382	1	157390832	chr1:157390832[b38]A,T	799075	1866	0.00140445	0.463341	0.852481
ENSG00000229914	1	157413950	chr1:157413950[b38]C,T	-781684	2349	0.000340207	0.223953	0.789242
ENSG00000143294	1	157444890	chr1:157444890[b38]A,G	694279	1922	0.00315587	0.749859	0.900365
ENSG00000027644	1	157497155	chr1:157497155[b38]G,T	638532	1962	0.00246365	0.599837	0.874505
ENSG00000253831	1	157499218	chr1:157499218[b38]A,G	386927	2238	0.000305603	0.19742	0.782154
ENSG00000143320	1	157501292	chr1:157501292[b38]A,T	795582	1902	0.000406523	0.193893	0.782154
ENSG00000143319	1	157679492	chr1:157679492[b38]C,G	951076	1917	0.000259543	0.107253	0.739389
ENSG00000183853	1	158079173	chr1:158079173[b38]C,T	85899	2500	0.00296247	0.873425	0.922347
ENSG00000158473	1	158133835	chr1:158133835[b38]C,T	-44196	2371	0.00154017	0.46199	0.852067
ENSG00000008128	1	1582556	chr1:1582556[b38]C,T	-141703	2206	0.00110164	0.428949	0.843958
ENSG00000163568	1	158468399	chr1:158468399[b38]C,T	-678612	2471	0.00375661	0.84222	0.915653
ENSG00000179639	1	158605770	chr1:158605770[b38]G,T	-683945	2284	0.00691521	0.971476	0.932841
ENSG00000225670	1	158664445	chr1:158664445[b38]A,G	-537806	2495	0.00168344	0.68437	0.891579
ENSG00000163564	1	158799194	chr1:158799194[b38]C,T	-131603	2481	0.000217747	0.127698	0.749253
ENSG00000163563	1	158869572	chr1:158869572[b38]A,G	38220	2416	0.0181518	0.999235	0.932841
ENSG00000272668	1	158979691	chr1:158979691[b38]A,G	-875180	2302	0.00392524	0.877252	0.922947
ENSG00000226029	1	15902589	chr1:15902589[b38]C,T	-558360	1930	0.00528615	0.793484	0.908444
ENSG00000143315	1	159124697	chr1:159124697[b38]C,G	-907044	2127	0.00211804	0.645707	0.882154
ENSG00000231434	1	159201813	chr1:159201813[b38]A,C	678140	2275	0.000815253	0.349987	0.826324
ENSG00000225279	1	159234798	chr1:159234798[b38]C,T	-827664	2121	0.000127881	0.0858632	0.722344
ENSG00000158716	1	159299796	chr1:159299796[b38]A,T	-481137	2324	0.00135001	0.698904	0.893064
ENSG00000213088	1	159509991	chr1:159509991[b38]C,T	306683	2489	0.00591406	0.916247	0.928749
ENSG00000163565	1	159569145	chr1:159569145[b38]C,T	569176	2490	0.00460846	0.914372	0.928526
ENSG00000158710	1	159573738	chr1:159573738[b38]C,G	-351713	2165	0.000619297	0.380963	0.834149
ENSG00000132716	1	159729241	chr1:159729241[b38]C,T	-533209	2041	0.000550812	0.345067	0.823232
ENSG00000213085	1	159783307	chr1:159783307[b38]G,T	-116793	2194	0.000160233	0.103585	0.735769
ENSG00000162735	1	159786104	chr1:159786104[b38]A,T	-499022	2051	0.000123952	0.0801588	0.722344
ENSG00000162734	1	159804092	chr1:159804092[b38]C,T	-401289	2073	0.00121869	0.444536	0.849486
ENSG00000162706	1	159870181	chr1:159870181[b38]C,T	698571	2510	0.00296565	0.789628	0.907928
ENSG00000162736	1	159915710	chr1:159915710[b38]A,G	-427585	2124	0.00106929	0.47678	0.855709
ENSG00000018625	1	159916632	chr1:159916632[b38]A,G	-199128	2123	0.00133358	0.578491	0.872217
ENSG00000225630	1	1599234	chr1:1599234[b38]C,T	969593	841	0.000211588	0.16549	0.767706
ENSG00000158714	1	159926504	chr1:159926504[b38]A,G	99692	2317	0.000414607	0.21393	0.787526
ENSG00000181036	1	159944022	chr1:159944022[b38]C,G	143510	2330	0.00137085	0.526356	0.86554
ENSG00000187144	1	15996103	chr1:15996103[b38]A,G	-441026	1942	0.0040854	0.777947	0.905447
ENSG00000026751	1	159969081	chr1:159969081[b38]A,G	-769977	2099	0.00438358	0.924485	0.929633
ENSG00000228606	1	159984579	chr1:159984579[b38]C,T	-277153	2041	0.00013733	0.094506	0.730746
ENSG00000188004	1	160013610	chr1:160013610[b38]A,C	158852	2302	0.000959372	0.488995	0.858057
ENSG00000235082	1	160016851	chr1:160016851[b38]C,T	-300553	2066	0.00138211	0.543156	0.867497
ENSG00000270149	1	160088822	chr1:160088822[b38]C,T	-950069	2063	0.0035593	0.771437	0.904421
ENSG00000162729	1	160142533	chr1:160142533[b38]A,C	43733	2132	0.00243011	0.737415	0.897403
ENSG00000158793	1	160149988	chr1:160149988[b38]C,T	-968099	2043	0.000296293	0.151613	0.76149
ENSG00000215845	1	160165997	chr1:160165997[b38]C,T	-872894	2063	0.000265869	0.178533	0.770845
ENSG00000290115	1	160186237	chr1:160186237[b38]C,G	-979459	2009	0.00504823	0.879208	0.922947
ENSG00000238142	1	16032025	chr1:16032025[b38]C,T	-857192	2045	0.00606495	0.914411	0.928526
ENSG00000143258	1	160364572	chr1:160364572[b38]C,T	-794879	2009	0.000224563	0.124381	0.748145
ENSG00000058453	1	16036637	chr1:16036637[b38]C,T	-703637	1906	0.000105484	0.0829296	0.722344
ENSG00000162738	1	160379411	chr1:160379411[b38]C,G	-21154	2221	0.00141281	0.551829	0.868492
ENSG00000282740	1	16041282	chr1:16041282[b38]A,G	-709213	1908	0.00370565	0.760347	0.902364
ENSG00000143222	1	160421608	chr1:160421608[b38]C,T	-731169	2018	0.00575828	0.938845	0.931137
ENSG00000066294	1	160432992	chr1:160432992[b38]C,T	-146447	2138	0.00054904	0.317642	0.819847
ENSG00000248485	1	160529049	chr1:160529049[b38]C,T	-729697	2052	0.00139173	0.450582	0.850423
ENSG00000213080	1	160537226	chr1:160537226[b38]C,T	-357755	2074	0.000805246	0.311626	0.818844
ENSG00000117091	1	160633989	chr1:160633989[b38]A,G	-77776	2082	0.0015681	0.590817	0.874096
ENSG00000132681	1	160635354	chr1:160635354[b38]C,T	483767	2112	0.00333729	0.84748	0.916094
ENSG00000256029	1	160642349	chr1:160642349[b38]G,T	769404	2273	0.00351278	0.750118	0.900595
ENSG00000162755	1	160675456	chr1:160675456[b38]A,C	-422906	2061	0.00867997	0.991842	0.932841
ENSG00000283696	1	160675456	chr1:160675456[b38]A,C	-723954	2144	0.000447395	0.222871	0.787944
ENSG00000122218	1	160681148	chr1:160681148[b38]C,T	337976	2124	5.4879e-06	0.00313224	0.516331
ENSG00000288093	1	160682190	chr1:160682190[b38]G,T	-717809	2146	0.000452571	0.249039	0.802029
ENSG00000162723	1	160691555	chr1:160691555[b38]A,C	737416	2144	0.00270432	0.710449	0.895053
ENSG00000177807	1	160703989	chr1:160703989[b38]C,T	633966	2124	0.00272546	0.75291	0.901272
ENSG00000143318	1	160707823	chr1:160707823[b38]C,T	517247	2083	0.00244275	0.718837	0.896098
ENSG00000162747	1	160715585	chr1:160715585[b38]G,T	-916302	2167	0.000856048	0.380043	0.834149
ENSG00000158859	1	160798243	chr1:160798243[b38]C,T	-400386	2001	0.00175933	0.527403	0.86554
ENSG00000158796	1	160824764	chr1:160824764[b38]A,G	-307788	2025	0.000840829	0.340482	0.821001
ENSG00000143224	1	160824764	chr1:160824764[b38]A,G	-341293	2007	0.00578192	0.871241	0.921633
ENSG00000186517	1	160837925	chr1:160837925[b38]C,T	-231701	2084	0.0107507	0.97753	0.932841
ENSG00000224985	1	160845380	chr1:160845380[b38]A,G	-313923	2009	0.000521022	0.220311	0.787907
ENSG00000188931	1	160851877	chr1:160851877[b38]A,C	-515993	2120	0.00216809	0.555043	0.869201
ENSG00000258465	1	160855463	chr1:160855463[b38]C,T	573045	2050	0.00205597	0.63801	0.881253
ENSG00000162728	1	160863736	chr1:160863736[b38]A,G	782197	2124	4.81897e-05	0.0437075	0.71144
ENSG00000273112	1	160875695	chr1:160875695[b38]C,T	-637482	2219	0.000120198	0.0893752	0.723887
ENSG00000272510	1	16099847	chr1:16099847[b38]A,G	534235	2716	9.75547e-05	0.0936509	0.730007
ENSG00000158874	1	161018695	chr1:161018695[b38]G,T	-204901	2051	0.000469867	0.28534	0.810339
ENSG00000162739	1	161022031	chr1:161022031[b38]A,C	498837	2191	0.000543555	0.242782	0.801257
ENSG00000158769	1	161075873	chr1:161075873[b38]C,T	54798	2064	0.00132692	0.502998	0.861918
ENSG00000241347	1	161086828	chr1:161086828[b38]A,G	-648981	2149	0.0049799	0.890533	0.924534
ENSG00000158887	1	161206729	chr1:161206729[b38]A,G	-103178	2086	0.00105618	0.520025	0.865098
ENSG00000162746	1	161253502	chr1:161253502[b38]C,T	-468043	2153	3.11357e-05	0.0316213	0.710991
ENSG00000229808	1	161260275	chr1:161260275[b38]C,T	-630559	2149	0.00234051	0.714123	0.895294
ENSG00000289768	1	161264833	chr1:161264833[b38]A,C	-366263	2169	0.00673623	0.958494	0.932841
ENSG00000225217	1	161310459	chr1:161310459[b38]A,G	-295833	2180	0.00434492	0.886545	0.92396
ENSG00000143252	1	161361715	chr1:161361715[b38]C,T	47333	2093	0.000244693	0.0885081	0.722344
ENSG00000158850	1	161439582	chr1:161439582[b38]C,G	262158	1986	0.000719176	0.298128	0.81498
ENSG00000244682	1	161440642	chr1:161440642[b38]G,T	-140698	2189	0.000523888	0.298386	0.81498
ENSG00000143257	1	161485731	chr1:161485731[b38]C,T	247669	2056	0.0073266	0.918405	0.928985
ENSG00000288636	1	16166367	chr1:16166367[b38]A,G	-845389	2080	0.00371376	0.864002	0.919641
ENSG00000219481	1	16166730	chr1:16166730[b38]A,G	-446609	1871	0.00387016	0.749628	0.900346
ENSG00000143226	1	161694165	chr1:161694165[b38]A,C	188734	2222	8.25438e-05	0.0665831	0.719154
ENSG00000289273	1	161713346	chr1:161713346[b38]A,G	194640	2216	0.000602684	0.296787	0.814261
ENSG00000289106	1	161716109	chr1:161716109[b38]C,T	351887	2118	0.000569164	0.304628	0.816251
ENSG00000132185	1	161722246	chr1:161722246[b38]A,G	15273	2152	0.00264136	0.666352	0.886835
ENSG00000173110	1	161725067	chr1:161725067[b38]A,G	200526	2218	0.00107237	0.493499	0.859334
ENSG00000122223	1	161728404	chr1:161728404[b38]A,G	865725	2076	0.000149441	0.0929151	0.729987
ENSG00000118217	1	161741004	chr1:161741004[b38]C,T	-25295	2159	0.00178037	0.506849	0.861986
ENSG00000185860	1	161961164	chr1:161961164[b38]A,G	-907490	2146	0.00200219	0.657637	0.884826
ENSG00000158864	1	161980084	chr1:161980084[b38]C,T	782979	1996	0.00061696	0.246575	0.801739
ENSG00000288670	1	161987014	chr1:161987014[b38]C,T	618991	2120	9.35804e-06	0.00719452	0.645482
ENSG00000289141	1	161989610	chr1:161989610[b38]C,T	600062	2140	0.00245207	0.711306	0.895053
ENSG00000143256	1	161998945	chr1:161998945[b38]C,G	880917	2043	0.00149296	0.558666	0.869745
ENSG00000158773	1	162026272	chr1:162026272[b38]C,T	980413	2067	0.00154913	0.590943	0.874096
ENSG00000289121	1	162033956	chr1:162033956[b38]A,G	987928	2068	0.0070292	0.930476	0.930476
ENSG00000132881	1	16203554	chr1:16203554[b38]C,T	-33190	1909	3.59902e-05	0.0539062	0.716551
ENSG00000152332	1	162038938	chr1:162038938[b38]C,T	-458314	2180	0.000299661	0.142577	0.756832
ENSG00000117143	1	162047023	chr1:162047023[b38]A,G	-514700	2282	0.000177226	0.124066	0.748051
ENSG00000158869	1	162079477	chr1:162079477[b38]A,G	864242	2039	0.00180733	0.508598	0.861986
ENSG00000184908	1	16215281	chr1:16215281[b38]C,T	175028	2035	0.00165726	0.500289	0.861694
ENSG00000158882	1	162156654	chr1:162156654[b38]A,G	930714	2052	0.000282829	0.158656	0.76597
ENSG00000081721	1	162279463	chr1:162279463[b38]A,G	529704	2155	0.00014329	0.113763	0.742104
ENSG00000288398	1	16232343	chr1:16232343[b38]A,C	3668	1908	0.000411601	0.165839	0.767706
ENSG00000207389	1	16232343	chr1:16232343[b38]A,C	-508174	1906	0.0077825	0.936635	0.931137
ENSG00000259788	1	162362731	chr1:162362731[b38]A,T	-197497	2283	0.000362096	0.208299	0.785959
ENSG00000203747	1	162445810	chr1:162445810[b38]C,T	894983	2184	0.000544971	0.325969	0.819847
ENSG00000143228	1	162481393	chr1:162481393[b38]A,G	-785184	1988	0.0136363	0.991929	0.932841
ENSG00000072694	1	162556422	chr1:162556422[b38]A,G	893278	2158	0.00190177	0.636546	0.880664
ENSG00000185519	1	16256191	chr1:16256191[b38]A,G	182747	2019	0.00033823	0.187538	0.776971
ENSG00000162745	1	162579918	chr1:162579918[b38]A,G	556486	2144	0.00107839	0.521395	0.8652
ENSG00000226889	1	162717191	chr1:162717191[b38]A,G	951360	2159	3.49728e-05	0.0225932	0.691193
ENSG00000289713	1	162717191	chr1:162717191[b38]A,G	275998	2120	0.0165126	0.990331	0.932841
ENSG00000198929	1	162721149	chr1:162721149[b38]A,G	651457	2128	0.0005504	0.331827	0.820022
ENSG00000198574	1	162850754	chr1:162850754[b38]C,T	438736	2139	0.00495635	0.877992	0.922947
ENSG00000254706	1	162874382	chr1:162874382[b38]A,G	508974	2170	0.000342548	0.209402	0.786036
ENSG00000127054	1	1629332	chr1:1629332[b38]G,T	304722	1646	0.000738591	0.280056	0.809514
ENSG00000132196	1	163150466	chr1:163150466[b38]A,G	359763	2236	0.000177338	0.129278	0.749767
ENSG00000162733	1	163213215	chr1:163213215[b38]C,T	581841	2326	0.00017587	0.0935013	0.729987
ENSG00000239887	1	163221169	chr1:163221169[b38]C,T	842327	2135	0.00295689	0.738036	0.897527
ENSG00000212527	1	163242843	chr1:163242843[b38]A,G	-266642	1735	0.00173953	0.547375	0.868199
ENSG00000232995	1	163249790	chr1:163249790[b38]C,T	-71833	1932	0.00264137	0.680003	0.890015
ENSG00000227667	1	163449109	chr1:163449109[b38]C,T	469557	2106	0.00278386	0.806211	0.909957
ENSG00000117152	1	163486188	chr1:163486188[b38]C,T	417412	2012	6.32316e-05	0.0681105	0.719154
ENSG00000212538	1	163493056	chr1:163493056[b38]G,T	-430615	1793	0.00264379	0.689675	0.892379
ENSG00000142634	1	16349949	chr1:16349949[b38]C,T	940060	2851	0.00134396	0.626221	0.878054
ENSG00000283773	1	16349949	chr1:16349949[b38]C,T	-293080	1881	0.000435104	0.306465	0.817526
ENSG00000143248	1	163849901	chr1:163849901[b38]A,G	528278	1932	0.00531839	0.8943	0.924565
ENSG00000271732	1	16415135	chr1:16415135[b38]A,G	-202257	1873	0.00398665	0.761043	0.902523
ENSG00000185630	1	164606617	chr1:164606617[b38]C,T	51032	1900	0.00180323	0.678961	0.890015
ENSG00000179743	1	16462020	chr1:16462020[b38]C,T	613911	2351	3.11836e-05	0.0352777	0.710991
ENSG00000143183	1	164971693	chr1:164971693[b38]A,G	-855778	2261	0.000169936	0.116826	0.743812
ENSG00000116151	1	1649846	chr1:1649846[b38]A,G	-741689	2672	8.82188e-05	0.085926	0.722344
ENSG00000143179	1	165120047	chr1:165120047[b38]C,T	-707568	2262	0.00383575	0.830639	0.91293
ENSG00000143198	1	165120161	chr1:165120161[b38]A,G	-511053	2253	0.00145194	0.614305	0.875925
ENSG00000203307	1	165164149	chr1:165164149[b38]A,T	-917035	2320	0.00110859	0.450789	0.850689
ENSG00000230175	1	165171082	chr1:165171082[b38]A,T	-500175	2248	0.00261385	0.845504	0.915906
ENSG00000273365	1	165239139	chr1:165239139[b38]A,G	-467418	2193	0.000440523	0.200103	0.783581
ENSG00000226292	1	165407262	chr1:165407262[b38]A,G	-614954	2274	0.00136113	0.491443	0.858849
ENSG00000143149	1	165448677	chr1:165448677[b38]C,T	-249883	2209	0.00160949	0.700242	0.893064
ENSG00000206990	1	165652599	chr1:165652599[b38]C,G	-9987	2243	6.7049e-05	0.167043	0.767706
ENSG00000224358	1	165852091	chr1:165852091[b38]A,G	83161	2220	0.00769947	0.974708	0.932841
ENSG00000188859	1	166152529	chr1:166152529[b38]C,T	-14323	2360	0.00140013	0.563749	0.870857
ENSG00000143167	1	166242244	chr1:166242244[b38]C,G	-848045	2019	0.000191956	0.0983163	0.73297
ENSG00000143195	1	166242671	chr1:166242671[b38]G,T	-732599	2091	0.000655761	0.370601	0.832126
ENSG00000207341	1	166367017	chr1:166367017[b38]A,G	324772	2295	0.0017324	0.663995	0.886328
ENSG00000143194	1	166398088	chr1:166398088[b38]A,G	-577495	2091	0.000933548	0.48532	0.857331
ENSG00000143171	1	166429291	chr1:166429291[b38]A,T	984396	2264	0.00110208	0.484022	0.857164
ENSG00000143157	1	166490193	chr1:166490193[b38]C,T	-349255	2125	0.000264658	0.168319	0.767967
ENSG00000229588	1	166510276	chr1:166510276[b38]A,G	344423	2363	2.17335e-05	0.0221187	0.691193
ENSG00000225272	1	166663547	chr1:166663547[b38]G,T	987236	2252	0.000105722	0.0961893	0.731609
ENSG00000198821	1	166664522	chr1:166664522[b38]A,G	-853945	2091	9.46232e-05	0.0918732	0.728741
ENSG00000197965	1	166725933	chr1:166725933[b38]A,G	-995260	2171	0.0025287	0.838498	0.914946
ENSG00000233421	1	16678631	chr1:16678631[b38]A,G	144204	1843	0.0014971	0.470397	0.853982
ENSG00000227959	1	16679951	chr1:16679951[b38]A,T	524774	1985	0.000435273	0.182884	0.773703
ENSG00000198842	1	166889704	chr1:166889704[b38]A,G	-204372	2022	0.00804645	0.974154	0.932841
ENSG00000272033	1	166940908	chr1:166940908[b38]G,T	-438201	2044	0.0070342	0.975375	0.932841
ENSG00000231050	1	1669576	chr1:1669576[b38]A,G	-221648	2269	0.000220913	0.149199	0.76073
ENSG00000143158	1	167147325	chr1:167147325[b38]C,T	-789615	2185	0.000261288	0.137997	0.75146
ENSG00000143199	1	167191278	chr1:167191278[b38]C,T	-722699	2175	0.000526457	0.357658	0.827995
ENSG00000152382	1	167200118	chr1:167200118[b38]A,T	323883	2144	0.000827938	0.431623	0.845178
ENSG00000143147	1	167461955	chr1:167461955[b38]C,T	-675468	2141	0.00412459	0.899513	0.925485
ENSG00000272205	1	167496884	chr1:167496884[b38]C,T	277061	2092	0.0032248	0.796239	0.908912
ENSG00000214262	1	167562718	chr1:167562718[b38]G,T	-683071	2099	0.00324739	0.856035	0.91822
ENSG00000143184	1	167639776	chr1:167639776[b38]A,G	-936830	2104	0.00175388	0.642504	0.88196
ENSG00000237049	1	167642314	chr1:167642314[b38]A,G	-568303	2076	0.00164815	0.635519	0.880119
ENSG00000232194	1	167687120	chr1:167687120[b38]A,G	-133287	2146	0.00192635	0.694322	0.892433
ENSG00000143162	1	167725858	chr1:167725858[b38]A,G	172115	2084	6.47575e-05	0.116387	0.743511
ENSG00000143190	1	167791924	chr1:167791924[b38]C,G	571047	2093	0.00047067	0.281175	0.809957
ENSG00000225171	1	167800002	chr1:167800002[b38]A,G	931253	2134	0.00118155	0.499996	0.861694
ENSG00000143185	1	168168911	chr1:168168911[b38]C,T	-375055	2118	0.00186344	0.613919	0.875925
ENSG00000235736	1	168197894	chr1:168197894[b38]A,C	-576432	2171	0.000243589	0.143755	0.758013
ENSG00000187634	1	1682902	chr1:1682902[b38]C,T	758978	991	0.0111464	0.922134	0.929435
ENSG00000143155	1	168412295	chr1:168412295[b38]A,G	233332	2093	0.000741274	0.462277	0.852182
ENSG00000117475	1	168435871	chr1:168435871[b38]A,G	-932100	2306	0.000112116	0.104132	0.737478
ENSG00000198771	1	168449974	chr1:168449974[b38]A,G	819880	2113	0.00276932	0.826927	0.912503
ENSG00000224837	1	168469030	chr1:168469030[b38]C,T	413128	2169	0.00399768	0.921952	0.929435
ENSG00000285622	1	168484190	chr1:168484190[b38]C,G	-618957	2397	0.00552982	0.91258	0.928363
ENSG00000117477	1	168518421	chr1:168518421[b38]A,G	-941833	2323	0.00561542	0.900424	0.925817
ENSG00000143196	1	168711670	chr1:168711670[b38]C,T	-17506	2070	0.000148645	0.0961247	0.731609
ENSG00000143178	1	168719342	chr1:168719342[b38]C,G	438464	2106	0.0023619	0.691244	0.892379
ENSG00000143164	1	168771031	chr1:168771031[b38]A,G	835247	2185	0.000489323	0.287112	0.810339
ENSG00000007908	1	168771031	chr1:168771031[b38]A,G	-962941	2156	0.00350971	0.66335	0.886328
ENSG00000188404	1	168860753	chr1:168860753[b38]A,C	-850786	2183	0.00349036	0.658377	0.884826
ENSG00000143153	1	168868607	chr1:168868607[b38]C,T	-237091	2398	0.00211989	0.653893	0.884728
ENSG00000213064	1	168886332	chr1:168886332[b38]C,T	660393	2085	0.000976896	0.438949	0.847879
ENSG00000171806	1	168890339	chr1:168890339[b38]C,T	-904477	2144	0.000237485	0.235635	0.796104
ENSG00000237707	1	168927484	chr1:168927484[b38]A,G	-176641	2399	0.000653485	0.326821	0.819847
ENSG00000143156	1	169027720	chr1:169027720[b38]G,T	-339992	2307	0.00270065	0.702663	0.893092
ENSG00000117479	1	169294690	chr1:169294690[b38]A,G	-191078	2290	0.000430201	0.199332	0.783048
ENSG00000213062	1	169318488	chr1:169318488[b38]C,T	-167589	2288	0.00367457	0.69	0.892379
ENSG00000000460	1	169365796	chr1:169365796[b38]C,T	-296212	2234	0.00296856	0.617635	0.87606
ENSG00000243051	1	169427367	chr1:169427367[b38]C,T	-530576	2211	0.0113613	0.922942	0.929452
ENSG00000231407	1	169547135	chr1:169547135[b38]C,T	-984750	2402	0.00442157	0.792598	0.908311
ENSG00000174175	1	169753060	chr1:169753060[b38]A,C	122984	2214	2.66906e-05	0.0248201	0.691193
ENSG00000239494	1	170165782	chr1:170165782[b38]A,G	306025	2162	0.00465746	0.792215	0.908271
ENSG00000000457	1	170172628	chr1:170172628[b38]A,C	278839	2131	0.000141353	0.052545	0.716452
ENSG00000075945	1	170204121	chr1:170204121[b38]A,G	129652	2292	0.00479472	0.759651	0.902364
ENSG00000198734	1	170219507	chr1:170219507[b38]C,T	633119	2226	0.000296077	0.144169	0.758095
ENSG00000224174	1	17024448	chr1:17024448[b38]A,G	503753	1855	0.00562283	0.798052	0.908912
ENSG00000007933	1	170370283	chr1:170370283[b38]A,G	-720619	2170	0.00064736	0.203461	0.784804
ENSG00000074964	1	17041749	chr1:17041749[b38]C,T	-497950	2561	0.00079696	0.501896	0.861871
ENSG00000179051	1	17065172	chr1:17065172[b38]A,G	-374374	2407	0.000706254	0.390103	0.835422
ENSG00000288139	1	170689183	chr1:170689183[b38]G,T	774178	2152	0.0015089	0.386619	0.834984
ENSG00000117523	1	170783567	chr1:170783567[b38]A,G	-701964	2143	0.00484607	0.780454	0.905563
ENSG00000116132	1	170794412	chr1:170794412[b38]A,G	131683	2379	0.000725795	0.293056	0.8126
ENSG00000233540	1	170957999	chr1:170957999[b38]C,T	-906189	2082	0.000355159	0.134217	0.750241
ENSG00000055070	1	17107148	chr1:17107148[b38]A,G	754572	1913	0.000778212	0.370943	0.832126
ENSG00000231424	1	171191027	chr1:171191027[b38]A,C	-60497	2088	0.0180987	0.989698	0.932841
ENSG00000094963	1	171192153	chr1:171192153[b38]A,G	6903	2129	0.000139192	0.0554719	0.718638
ENSG00000120370	1	171257270	chr1:171257270[b38]A,G	725450	2402	8.56765e-05	0.0371831	0.710991
ENSG00000253060	1	171337184	chr1:171337184[b38]C,T	-430887	2159	2.72253e-06	0.085829	0.722344
ENSG00000290122	1	17138285	chr1:17138285[b38]C,T	233085	2064	0.00946332	0.970302	0.932841
ENSG00000225545	1	171385803	chr1:171385803[b38]A,T	797625	2356	0.000248394	0.140128	0.753953
ENSG00000076258	1	171397287	chr1:171397287[b38]A,T	83103	2088	0.00343623	0.727669	0.89667
ENSG00000227751	1	17141855	chr1:17141855[b38]A,G	-264906	2366	0.00179977	0.698687	0.893064
ENSG00000230630	1	171441908	chr1:171441908[b38]A,G	-702747	1813	0.00436074	0.73182	0.897126
ENSG00000230364	1	171491058	chr1:171491058[b38]C,G	-192071	2149	0.00467718	0.758098	0.902172
ENSG00000268869	1	17156982	chr1:17156982[b38]C,T	437017	1891	0.00149676	0.48198	0.857062
ENSG00000180999	1	171645992	chr1:171645992[b38]G,T	-774694	1712	0.000554118	0.218613	0.787907
ENSG00000197959	1	171685588	chr1:171685588[b38]A,C	-132300	2112	0.0006219	0.259489	0.805671
ENSG00000117118	1	17170282	chr1:17170282[b38]C,G	116261	2033	0.00210121	0.618811	0.87637
ENSG00000117533	1	171759843	chr1:171759843[b38]A,G	17932	2173	3.02585e-08	3.82511e-05	0.109295
ENSG00000010932	1	171925313	chr1:171925313[b38]C,T	676841	2097	0.00209739	0.576236	0.872097
ENSG00000080947	1	17194779	chr1:17194779[b38]A,G	695575	1879	4.73804e-05	0.0226657	0.691193
ENSG00000037637	1	17222685	chr1:17222685[b38]A,G	870429	1913	0.00912312	0.933682	0.930956
ENSG00000283844	1	172239406	chr1:172239406[b38]C,G	100607	1818	0.00137279	0.467878	0.85362
ENSG00000237276	1	17225075	chr1:17225075[b38]A,G	997152	1910	0.00204541	0.544454	0.867742
ENSG00000280114	1	17226843	chr1:17226843[b38]A,G	538466	1880	0.000106431	0.0362049	0.710991
ENSG00000186301	1	17233256	chr1:17233256[b38]A,C	587633	1884	0.00296599	0.716246	0.895548
ENSG00000236741	1	172435169	chr1:172435169[b38]A,C	673094	2164	0.0131966	0.991957	0.932841
ENSG00000120337	1	172466711	chr1:172466711[b38]C,T	-584187	1238	0.00113185	0.334149	0.820207
ENSG00000135845	1	172531164	chr1:172531164[b38]A,G	87175	1670	0.0139205	0.980736	0.932841
ENSG00000227684	1	17255593	chr1:17255593[b38]C,T	515312	1906	0.00264584	0.708245	0.894766
ENSG00000010165	1	172681545	chr1:172681545[b38]C,T	899884	2144	0.00087015	0.32913	0.819847
ENSG00000285777	1	172705401	chr1:172705401[b38]C,T	-964417	1015	0.00156121	0.301433	0.815805
ENSG00000183831	1	172750311	chr1:172750311[b38]A,G	-919507	1015	0.0020606	0.400293	0.839328
ENSG00000157191	1	17277942	chr1:17277942[b38]C,T	837220	1940	0.0130727	0.981648	0.932841
ENSG00000227177	1	172866969	chr1:172866969[b38]G,T	-18979	1277	0.0326768	0.99856	0.932841
ENSG00000285853	1	17289689	chr1:17289689[b38]C,T	774654	1858	0.00134389	0.408296	0.839752
ENSG00000117592	1	172970756	chr1:172970756[b38]A,T	-506575	1124	0.00219472	0.395923	0.837604
ENSG00000186715	1	17309868	chr1:17309868[b38]A,G	539876	1922	0.0016432	0.566436	0.870857
ENSG00000094975	1	173126495	chr1:173126495[b38]C,T	594145	1660	0.00368092	0.710651	0.895053
ENSG00000231615	1	173170286	chr1:173170286[b38]A,T	-192112	1201	0.00241581	0.403368	0.839357
ENSG00000234741	1	173184303	chr1:173184303[b38]A,C	-684452	1001	0.024489	0.968359	0.932841
ENSG00000230849	1	173190481	chr1:173190481[b38]C,T	49380	1213	0.00123054	0.326364	0.819847
ENSG00000252357	1	173196320	chr1:173196320[b38]C,T	-612170	992	0.000643784	0.219689	0.787907
ENSG00000200755	1	173196320	chr1:173196320[b38]C,T	-772999	990	0.000131821	0.0602129	0.719154
ENSG00000228549	1	17320544	chr1:17320544[b38]C,T	449598	2016	0.000328743	0.168523	0.767967
ENSG00000270084	1	173208097	chr1:173208097[b38]C,T	-654377	999	0.00770524	0.706425	0.894049
ENSG00000252231	1	173209743	chr1:173209743[b38]G,T	-711328	991	0.00145935	0.248234	0.801791
ENSG00000162753	1	173247234	chr1:173247234[b38]A,G	-355518	1043	0.0230199	0.978978	0.932841
ENSG00000117601	1	173314948	chr1:173314948[b38]C,G	-602313	990	0.0128695	0.74491	0.898457
ENSG00000224977	1	173332540	chr1:173332540[b38]A,T	-689970	995	0.000410975	0.0752911	0.72051
ENSG00000236535	1	173341495	chr1:173341495[b38]A,G	-674360	991	0.000790322	0.166174	0.767706
ENSG00000135870	1	173357634	chr1:173357634[b38]C,T	-664463	994	0.000555131	0.0882923	0.722344
ENSG00000203739	1	173381322	chr1:173381322[b38]C,T	-107970	1079	0.00584851	0.697575	0.892917
ENSG00000120334	1	173383558	chr1:173383558[b38]C,G	-440655	992	0.00248294	0.395864	0.837604
ENSG00000261135	1	17339831	chr1:17339831[b38]G,T	825185	1858	0.00380775	0.742025	0.8983
ENSG00000117586	1	173455483	chr1:173455483[b38]C,T	248305	1218	0.00268399	0.608442	0.875449
ENSG00000152061	1	173617665	chr1:173617665[b38]A,G	-541746	1130	0.00351923	0.42169	0.843237
ENSG00000226375	1	173907567	chr1:173907567[b38]C,T	732477	1226	0.00147472	0.282982	0.810339
ENSG00000203737	1	173916574	chr1:173916574[b38]C,T	-531391	1282	0.0017225	0.262188	0.806164
ENSG00000200674	1	173944236	chr1:173944236[b38]C,G	152687	991	0.00684384	0.615254	0.875944
ENSG00000215908	1	17410082	chr1:17410082[b38]A,G	753034	1885	0.00100163	0.35565	0.827633
ENSG00000076321	1	174124183	chr1:174124183[b38]A,G	409241	999	0.000367628	0.0729142	0.72051
ENSG00000120333	1	174149572	chr1:174149572[b38]C,T	-873838	1664	0.000465547	0.135216	0.750241
ENSG00000117593	1	174385079	chr1:174385079[b38]C,G	560425	992	6.66439e-05	0.018654	0.680258
ENSG00000185278	1	174791558	chr1:174791558[b38]C,T	923475	999	0.00604159	0.583631	0.872934
ENSG00000252906	1	175024486	chr1:175024486[b38]C,T	-943913	2002	0.000235907	0.150529	0.761268
ENSG00000227373	1	175046783	chr1:175046783[b38]A,G	886865	1132	0.00141575	0.319669	0.819847
ENSG00000235869	1	175121822	chr1:175121822[b38]C,G	199714	1584	0.00795016	0.874056	0.922453
ENSG00000227740	1	175127253	chr1:175127253[b38]C,T	-793204	1989	0.00125405	0.424413	0.843468
ENSG00000252552	1	175153451	chr1:175153451[b38]C,T	156926	1642	0.004218	0.621231	0.877485
ENSG00000287697	1	175304728	chr1:175304728[b38]C,T	306374	1642	0.000639938	0.247488	0.801791
ENSG00000236021	1	175316151	chr1:175316151[b38]C,T	-891496	1878	0.000833708	0.342425	0.8225
ENSG00000159363	1	17545110	chr1:17545110[b38]G,T	533370	2080	0.000307643	0.159054	0.76597
ENSG00000120332	1	175461672	chr1:175461672[b38]C,G	393838	1692	0.00122491	0.393735	0.836904
ENSG00000282143	1	17548912	chr1:17548912[b38]C,G	892032	1885	0.00126362	0.388509	0.835422
ENSG00000116147	1	175651611	chr1:175651611[b38]C,T	-91627	1922	0.00123617	0.4075	0.839674
ENSG00000264293	1	1757030	chr1:1757030[b38]C,G	351569	1847	9.11427e-06	0.00879028	0.645482
ENSG00000235750	1	175706343	chr1:175706343[b38]A,G	513482	1717	0.00152573	0.354521	0.827109
ENSG00000116183	1	175790187	chr1:175790187[b38]C,T	-672985	1785	0.000844161	0.301416	0.815805
ENSG00000116161	1	175885940	chr1:175885940[b38]C,G	886776	1642	0.000452237	0.205284	0.785484
ENSG00000143207	1	176213586	chr1:176213586[b38]A,G	6606	1879	0.0030455	0.656037	0.884826
ENSG00000162576	1	1765220	chr1:1765220[b38]A,G	403955	1780	0.00118538	0.433428	0.846046
ENSG00000224968	1	176975153	chr1:176975153[b38]C,T	-376408	1816	0.00353007	0.658136	0.884826
ENSG00000198797	1	176978422	chr1:176978422[b38]A,T	-192537	1846	0.00466565	0.761549	0.902585
ENSG00000227579	1	177162931	chr1:177162931[b38]C,T	-757152	1810	0.00056147	0.201817	0.784804
ENSG00000228794	1	1774334	chr1:1774334[b38]A,G	949195	913	0.000251748	0.0683937	0.719154
ENSG00000224687	1	177454437	chr1:177454437[b38]C,T	-639125	1921	0.000652845	0.273428	0.807622
ENSG00000120341	1	177659210	chr1:177659210[b38]A,T	-310981	1849	0.00166512	0.489839	0.858458
ENSG00000242193	1	177670474	chr1:177670474[b38]C,T	-367424	1866	0.00880506	0.939849	0.931137
ENSG00000254154	1	177679735	chr1:177679735[b38]C,T	-342706	1872	0.000966604	0.364969	0.829346
ENSG00000286754	1	177703615	chr1:177703615[b38]A,G	872336	1654	0.00426542	0.746563	0.899141
ENSG00000272426	1	17781429	chr1:17781429[b38]G,T	877089	2062	0.000350984	0.193133	0.782154
ENSG00000152092	1	177867719	chr1:177867719[b38]C,T	703041	1848	0.00114405	0.367756	0.830624
ENSG00000213057	1	177879018	chr1:177879018[b38]C,T	-663735	2179	0.00457792	0.818731	0.911604
ENSG00000273062	1	177945593	chr1:177945593[b38]A,G	-778714	2232	0.00152965	0.390103	0.835422
ENSG00000117115	1	17798032	chr1:17798032[b38]C,T	678659	1998	0.00199217	0.571258	0.871577
ENSG00000116191	1	178086051	chr1:178086051[b38]G,T	-639115	2232	0.000658386	0.278304	0.808885
ENSG00000075391	1	178523312	chr1:178523312[b38]A,T	429207	1921	0.00166117	0.583883	0.873063
ENSG00000240021	1	178727615	chr1:178727615[b38]C,T	214505	2154	0.000503168	0.210175	0.786036
ENSG00000116199	1	178836578	chr1:178836578[b38]A,T	-189227	2132	0.000109143	0.0608746	0.719154
ENSG00000201347	1	178839270	chr1:178839270[b38]A,G	278356	2198	0.000287495	0.16372	0.766879
ENSG00000290096	1	17892942	chr1:17892942[b38]C,G	453755	2407	0.00234339	0.823638	0.911915
ENSG00000227141	1	178959890	chr1:178959890[b38]A,T	-626816	2381	0.000989387	0.331087	0.819847
ENSG00000260360	1	178991832	chr1:178991832[b38]G,T	-961353	2244	2.09896e-05	0.0235006	0.691193
ENSG00000273384	1	179053293	chr1:179053293[b38]C,T	401586	2246	0.00556471	0.776417	0.90508
ENSG00000264809	1	179076338	chr1:179076338[b38]A,G	591929	2082	0.000598841	0.259639	0.805671
ENSG00000143322	1	179319352	chr1:179319352[b38]C,G	89953	2228	0.000120516	0.0465052	0.71144
ENSG00000135837	1	179466458	chr1:179466458[b38]A,G	-488316	2240	0.000188247	0.100131	0.73385
ENSG00000117122	1	17947348	chr1:17947348[b38]G,T	966760	2122	0.000939598	0.353002	0.827004
ENSG00000057252	1	179484532	chr1:179484532[b38]C,T	190817	2321	0.00448419	0.750477	0.900613
ENSG00000162782	1	179501222	chr1:179501222[b38]C,T	-90392	2385	0.000481767	0.222638	0.787944
ENSG00000264916	1	179628103	chr1:179628103[b38]C,G	-272160	2248	9.6305e-05	0.130588	0.749885
ENSG00000116194	1	179685057	chr1:179685057[b38]A,C	814315	2253	0.0163035	0.985337	0.932841
ENSG00000261060	1	179712061	chr1:179712061[b38]A,G	121688	2381	5.17737e-05	0.0511035	0.715226
ENSG00000162779	1	179718124	chr1:179718124[b38]A,G	352403	2324	0.0003401	0.167336	0.767706
ENSG00000289432	1	179757670	chr1:179757670[b38]G,T	740380	2135	0.00208583	0.46678	0.853096
ENSG00000143337	1	179816756	chr1:179816756[b38]A,G	-65287	2252	0.00333244	0.766542	0.903317
ENSG00000186283	1	179837409	chr1:179837409[b38]A,G	755338	2083	0.0177123	0.991966	0.932841
ENSG00000135835	1	180176833	chr1:180176833[b38]A,G	-736065	2160	0.00297374	0.776723	0.905191
ENSG00000230124	1	180199973	chr1:180199973[b38]C,T	-302295	2237	0.000881174	0.354759	0.82721
ENSG00000169905	1	180207276	chr1:180207276[b38]C,T	329582	2253	0.00083435	0.329324	0.819847
ENSG00000162783	1	180212088	chr1:180212088[b38]C,T	-876613	2196	0.00194318	0.584799	0.873144
ENSG00000116260	1	180247305	chr1:180247305[b38]A,G	92435	2252	9.47112e-05	0.0641561	0.719154
ENSG00000272906	1	180270583	chr1:180270583[b38]A,C	388975	2252	0.00125015	0.470886	0.853982
ENSG00000143340	1	180589593	chr1:180589593[b38]C,T	846301	2295	0.0162829	0.997333	0.932841
ENSG00000179452	1	180907855	chr1:180907855[b38]A,C	-328534	2050	0.001042	0.419472	0.842076
ENSG00000143324	1	180946994	chr1:180946994[b38]G,T	314971	2202	0.002409	0.656644	0.884826
ENSG00000135823	1	180989810	chr1:180989810[b38]A,G	-32865	2149	0.000157865	0.105131	0.737478
ENSG00000289589	1	181064181	chr1:181064181[b38]A,G	-22464	2191	0.00031401	0.151397	0.76149
ENSG00000222397	1	181115260	chr1:181115260[b38]A,G	-724214	2120	0.00242065	0.700335	0.893064
ENSG00000225359	1	181183083	chr1:181183083[b38]C,T	-7874	2099	0.00504915	0.865131	0.919732
ENSG00000121454	1	181209481	chr1:181209481[b38]C,T	979216	2361	0.00365568	0.719775	0.896098
ENSG00000272084	1	18134202	chr1:18134202[b38]C,G	-937909	3429	0.00156567	0.746658	0.899155
ENSG00000198216	1	181370480	chr1:181370480[b38]C,T	52789	1984	0.00333481	0.749322	0.900174
ENSG00000270711	1	181544731	chr1:181544731[b38]A,G	573893	2147	0.0101358	0.988769	0.932841
ENSG00000009709	1	18158451	chr1:18158451[b38]C,G	-472396	3488	0.000472218	0.451718	0.851136
ENSG00000159339	1	18162098	chr1:18162098[b38]G,T	853902	2204	0.0029277	0.797953	0.908912
ENSG00000231684	1	181753263	chr1:181753263[b38]A,G	-582739	2035	1.63476e-06	0.000539589	0.348652
ENSG00000153029	1	181769199	chr1:181769199[b38]C,T	735824	2148	4.70503e-06	0.00349507	0.53298
ENSG00000280222	1	18187466	chr1:18187466[b38]A,G	78076	3419	0.00296202	0.937833	0.931137
ENSG00000287452	1	182077967	chr1:182077967[b38]A,G	79267	2075	0.000961195	0.344516	0.823232
ENSG00000157060	1	182078801	chr1:182078801[b38]C,T	-874334	1798	1.8029e-05	0.0102038	0.645482
ENSG00000135838	1	182322410	chr1:182322410[b38]A,G	-466884	1843	0.00158161	0.475583	0.855276
ENSG00000143333	1	182446681	chr1:182446681[b38]C,T	-157580	1888	0.000519684	0.203528	0.784804
ENSG00000157064	1	182545415	chr1:182545415[b38]C,T	-872854	1813	0.00128411	0.393165	0.836904
ENSG00000179930	1	182561643	chr1:182561643[b38]A,G	500074	2097	0.0028435	0.713063	0.895294
ENSG00000135862	1	182572946	chr1:182572946[b38]G,T	-450475	1855	0.0163155	0.989845	0.932841
ENSG00000135821	1	182614182	chr1:182614182[b38]C,G	222502	2021	0.00409335	0.71219	0.895294
ENSG00000261504	1	182631716	chr1:182631716[b38]A,G	16461	1897	0.00480971	0.760455	0.902364
ENSG00000228918	1	182659378	chr1:182659378[b38]A,G	330244	2028	0.00619846	0.900656	0.925883
ENSG00000287808	1	182702969	chr1:182702969[b38]A,G	-136344	1838	0.00229364	0.540742	0.866875
ENSG00000135828	1	182729297	chr1:182729297[b38]A,G	140129	1887	0.00171056	0.411	0.840278
ENSG00000135829	1	182994245	chr1:182994245[b38]A,G	154897	1838	0.00094029	0.299523	0.81498
ENSG00000162704	1	183151690	chr1:183151690[b38]A,G	-483971	1657	0.00331553	0.648335	0.882816
ENSG00000284653	1	18318233	chr1:18318233[b38]C,G	302520	3475	0.000303134	0.326861	0.819847
ENSG00000058085	1	183186347	chr1:183186347[b38]A,C	108	1790	3.1523e-05	0.0121446	0.660267
ENSG00000135824	1	183300025	chr1:183300025[b38]A,G	615672	1879	0.00426368	0.723327	0.896184
ENSG00000198756	1	183432535	chr1:183432535[b38]C,T	-604824	1647	9.92301e-05	0.0564432	0.719154
ENSG00000271387	1	183438699	chr1:183438699[b38]A,G	-947055	1311	0.00499758	0.784575	0.90669
ENSG00000198860	1	183823096	chr1:183823096[b38]C,T	-228556	1639	0.0124118	0.961996	0.932841
ENSG00000285847	1	183824673	chr1:183824673[b38]C,T	-844460	1230	0.00126755	0.457799	0.851611
ENSG00000116698	1	183974328	chr1:183974328[b38]G,T	502111	1794	0.0056201	0.80607	0.909957
ENSG00000232860	1	183982820	chr1:183982820[b38]G,T	511136	1794	0.00808211	0.889299	0.924527
ENSG00000286064	1	18405235	chr1:18405235[b38]A,C	-856948	3311	0.000721813	0.446397	0.849696
ENSG00000116701	1	184104301	chr1:184104301[b38]A,C	513460	1671	0.00131859	0.360588	0.829315
ENSG00000143344	1	184159928	chr1:184159928[b38]C,T	523842	1657	0.000613015	0.225407	0.790288
ENSG00000116668	1	184185446	chr1:184185446[b38]A,G	-971635	894	0.00274415	0.453105	0.851404
ENSG00000135842	1	184220630	chr1:184220630[b38]C,T	-753728	1053	0.000970392	0.241168	0.800438
ENSG00000116406	1	184220735	chr1:184220735[b38]A,G	-533913	1217	4.10485e-05	0.0170084	0.680258
ENSG00000273004	1	184321491	chr1:184321491[b38]G,T	-996289	929	0.00163122	0.331324	0.819847
ENSG00000289581	1	184363756	chr1:184363756[b38]A,C	489244	1673	0.00214481	0.453108	0.851404
ENSG00000116667	1	184363756	chr1:184363756[b38]A,C	-23274	1311	0.00581765	0.8316	0.91293
ENSG00000230424	1	18438659	chr1:18438659[b38]C,T	-771690	3331	0.00102157	0.605318	0.875349
ENSG00000127481	1	18451918	chr1:18451918[b38]C,G	-758332	3331	0.00161676	0.774045	0.904816
ENSG00000116679	1	184633613	chr1:184633613[b38]A,G	-683341	928	0.00300337	0.446385	0.849696
ENSG00000279838	1	184794933	chr1:184794933[b38]C,G	-497452	908	0.000862063	0.197268	0.782154
ENSG00000270920	1	185154617	chr1:185154617[b38]A,G	-281223	863	0.00347892	0.566745	0.870857
ENSG00000121486	1	185384862	chr1:185384862[b38]C,G	228148	894	0.0133116	0.893644	0.924565
ENSG00000286378	1	185451987	chr1:185451987[b38]C,T	787704	1230	0.00525399	0.688106	0.89206
ENSG00000121481	1	185661979	chr1:185661979[b38]A,T	616452	932	0.000721831	0.153752	0.763219
ENSG00000159423	1	18578107	chr1:18578107[b38]A,G	-324418	3501	4.27874e-05	0.0337841	0.710991
ENSG00000273198	1	186135940	chr1:186135940[b38]A,G	-385834	1342	0.00074415	0.200879	0.78465
ENSG00000143341	1	186158407	chr1:186158407[b38]A,T	424015	1067	0.0115797	0.834609	0.913653
ENSG00000273129	1	186197874	chr1:186197874[b38]A,G	-482728	1454	0.0153552	0.965039	0.932841
ENSG00000116711	1	186507824	chr1:186507824[b38]C,T	-321126	1705	0.00237019	0.540888	0.866875
ENSG00000073756	1	186523529	chr1:186523529[b38]A,G	-157176	1454	0.00616381	0.730427	0.89676
ENSG00000157181	1	186897529	chr1:186897529[b38]A,G	521690	1372	0.00801404	0.883446	0.923668
ENSG00000117154	1	18696191	chr1:18696191[b38]A,G	588392	3421	0.0003455	0.334653	0.820207
ENSG00000229739	1	187000035	chr1:187000035[b38]C,T	576553	1335	0.00370495	0.520581	0.865098
ENSG00000116690	1	187032124	chr1:187032124[b38]A,G	735844	1324	0.00154766	0.327854	0.819847
ENSG00000047410	1	187036183	chr1:187036183[b38]C,T	661153	1372	0.000532919	0.162618	0.76597
ENSG00000288562	1	187086955	chr1:187086955[b38]G,T	462254	1397	0.0193221	0.966165	0.932841
ENSG00000228238	1	187105358	chr1:187105358[b38]C,T	527078	1365	4.30743e-05	0.016237	0.680258
ENSG00000230426	1	187447404	chr1:187447404[b38]A,G	376703	1901	0.00139169	0.426177	0.843714
ENSG00000211454	1	18780982	chr1:18780982[b38]A,C	-493094	3336	0.000529338	0.390747	0.835745
ENSG00000240490	1	18790462	chr1:18790462[b38]C,T	-633923	3328	0.00177524	0.804668	0.909363
ENSG00000205116	1	1881065	chr1:1881065[b38]A,G	455193	1889	0.00899727	0.962914	0.932841
ENSG00000158747	1	18827899	chr1:18827899[b38]C,T	-769081	3282	0.000389657	0.361968	0.829346
ENSG00000187608	1	1892085	chr1:1892085[b38]C,G	890946	1133	0.0014074	0.422404	0.843339
ENSG00000053371	1	18969916	chr1:18969916[b38]C,G	-342210	3385	0.00396775	0.955073	0.932841
ENSG00000271187	1	190202510	chr1:190202510[b38]C,G	-977012	1382	0.0115968	0.84459	0.915906
ENSG00000237457	1	190611768	chr1:190611768[b38]G,T	133216	1236	0.000134069	0.054061	0.716551
ENSG00000162670	1	191450093	chr1:191450093[b38]G,T	972644	1234	0.00512281	0.602824	0.874883
ENSG00000228020	1	191840030	chr1:191840030[b38]A,G	694004	1382	0.0255633	0.986685	0.932841
ENSG00000285280	1	192156330	chr1:192156330[b38]A,C	-798661	1173	0.00255133	0.453465	0.851511
ENSG00000150681	1	192247370	chr1:192247370[b38]A,C	88907	1217	0.00550481	0.659872	0.885141
ENSG00000090104	1	192493444	chr1:192493444[b38]A,G	-82320	1170	3.28111e-05	0.0118869	0.658936
ENSG00000023572	1	192609913	chr1:192609913[b38]G,T	-495727	1192	0.00162793	0.307651	0.817846
ENSG00000134371	1	192752214	chr1:192752214[b38]C,T	-369770	1211	0.000542083	0.115465	0.742104
ENSG00000116741	1	192790056	chr1:192790056[b38]G,T	-18984	1096	0.0128377	0.93126	0.930593
ENSG00000162630	1	192820873	chr1:192820873[b38]C,T	-365147	1207	0.000485131	0.149764	0.76073
ENSG00000232077	1	192925923	chr1:192925923[b38]C,G	-378823	1189	0.000513866	0.174624	0.770845
ENSG00000234473	1	192982093	chr1:192982093[b38]C,T	-11357	1179	0.00184103	0.405927	0.839509
ENSG00000231767	1	193464486	chr1:193464486[b38]A,G	748302	1147	0.00569487	0.742637	0.898374
ENSG00000179023	1	19355153	chr1:19355153[b38]A,C	874222	3391	0.000414135	0.239627	0.799189
ENSG00000227240	1	193620314	chr1:193620314[b38]A,G	147089	1304	0.00239042	0.441513	0.848468
ENSG00000116750	1	193640698	chr1:193640698[b38]C,T	581436	1136	0.00078559	0.172844	0.769832
ENSG00000286285	1	193716679	chr1:193716679[b38]A,G	259256	1309	0.00108265	0.393169	0.836904
ENSG00000228167	1	193820673	chr1:193820673[b38]A,G	-898123	1502	0.00382576	0.636766	0.880664
ENSG00000116747	1	194055033	chr1:194055033[b38]A,G	995578	1137	0.00567047	0.694137	0.89242
ENSG00000169991	1	19464539	chr1:19464539[b38]A,G	508205	3479	5.86752e-07	0.000982822	0.406456
ENSG00000285718	1	194770311	chr1:194770311[b38]A,T	-160820	1429	0.00624393	0.710722	0.895053
ENSG00000287364	1	194797449	chr1:194797449[b38]C,T	-965801	1227	0.00596026	0.69394	0.89242
ENSG00000053372	1	19493664	chr1:19493664[b38]A,G	241858	3315	0.000727643	0.571079	0.871577
ENSG00000189409	1	1951498	chr1:1951498[b38]C,T	319334	2200	0.000643042	0.342996	0.822898
ENSG00000078808	1	1954676	chr1:1954676[b38]C,G	722783	1475	0.00102026	0.338586	0.820603
ENSG00000157933	1	1954781	chr1:1954781[b38]C,T	-273539	2423	0.00430354	0.935222	0.931137
ENSG00000244414	1	195865849	chr1:195865849[b38]C,G	-953883	1014	0.00194994	0.25783	0.805261
ENSG00000162687	1	195954073	chr1:195954073[b38]A,C	-654238	1022	0.000765237	0.173634	0.770791
ENSG00000000971	1	195954671	chr1:195954671[b38]C,G	-697084	1019	0.0247348	0.972189	0.932841
ENSG00000186827	1	1960038	chr1:1960038[b38]A,G	745909	1459	0.000949767	0.261439	0.806164
ENSG00000142609	1	1960886	chr1:1960886[b38]C,T	-42816	2368	0.00398328	0.9207	0.929435
ENSG00000066279	1	196185981	chr1:196185981[b38]A,G	-960458	962	0.00674355	0.659499	0.885044
ENSG00000289697	1	196303580	chr1:196303580[b38]A,G	-348273	1019	0.0109121	0.877729	0.922947
ENSG00000077549	1	19659848	chr1:19659848[b38]A,T	174408	3241	0.00403327	0.906496	0.927068
ENSG00000290127	1	196748023	chr1:196748023[b38]C,T	-453464	923	0.00628062	0.608524	0.875467
ENSG00000289610	1	1968747	chr1:1968747[b38]C,T	-616864	2983	2.22788e-05	0.0178488	0.680258
ENSG00000134365	1	196917288	chr1:196917288[b38]A,G	29273	1044	0.00114263	0.233421	0.795611
ENSG00000237861	1	196977900	chr1:196977900[b38]C,T	-244323	919	0.0222979	0.951824	0.932652
ENSG00000158816	1	19700911	chr1:19700911[b38]A,G	-589965	2445	0.00327436	0.820756	0.911677
ENSG00000221879	1	197123968	chr1:197123968[b38]A,T	-239850	982	0.00569582	0.617637	0.87606
ENSG00000235185	1	19722227	chr1:19722227[b38]A,G	125516	3282	0.000769893	0.489797	0.858458
ENSG00000213047	1	197366048	chr1:197366048[b38]A,T	-409109	1204	0.00125281	0.279645	0.809376
ENSG00000134376	1	197381909	chr1:197381909[b38]C,G	113704	939	0.00269465	0.408256	0.839752
ENSG00000203724	1	197843129	chr1:197843129[b38]C,T	-59502	1206	0.00239032	0.475054	0.855276
ENSG00000081237	1	197964498	chr1:197964498[b38]C,T	-673960	1231	0.00277335	0.535187	0.866875
ENSG00000090432	1	19796555	chr1:19796555[b38]A,G	-711471	2400	5.02611e-07	0.00134357	0.454615
ENSG00000229989	1	198005919	chr1:198005919[b38]C,T	-931308	1086	0.00276704	0.464203	0.852515
ENSG00000287989	1	198128048	chr1:198128048[b38]A,G	-391504	1137	0.000800108	0.236328	0.79671
ENSG00000289402	1	19813543	chr1:19813543[b38]A,G	-673727	2395	0.000375186	0.171891	0.769122
ENSG00000173436	1	19815941	chr1:19815941[b38]A,G	331537	3242	0.000841993	0.533249	0.86681
ENSG00000177888	1	198160035	chr1:198160035[b38]G,T	958811	923	0.0214145	0.955253	0.932841
ENSG00000270728	1	19818906	chr1:19818906[b38]A,G	521825	3356	0.00131956	0.683595	0.891389
ENSG00000151414	1	198877247	chr1:198877247[b38]C,G	720252	1152	0.000552633	0.191276	0.780189
ENSG00000127472	1	19942676	chr1:19942676[b38]C,T	-85504	2686	4.02886e-06	0.00766494	0.645482
ENSG00000188290	1	1994663	chr1:1994663[b38]C,G	994688	1132	0.00102826	0.29375	0.812601
ENSG00000158828	1	19955824	chr1:19955824[b38]A,C	-677635	2491	4.93899e-05	0.0492531	0.71144
ENSG00000286541	1	199611157	chr1:199611157[b38]A,G	530328	1128	0.00426821	0.608043	0.875449
ENSG00000203721	1	200160899	chr1:200160899[b38]C,T	-213469	2112	0.00181981	0.559556	0.869745
ENSG00000229191	1	200186582	chr1:200186582[b38]C,G	-837368	2580	0.00248717	0.795621	0.908912
ENSG00000186891	1	2002428	chr1:2002428[b38]C,T	795855	1448	0.000392354	0.131691	0.749885
ENSG00000159176	1	200540796	chr1:200540796[b38]A,G	-968642	2560	0.00407757	0.877078	0.922947
ENSG00000230623	1	200620685	chr1:200620685[b38]A,C	287491	2055	0.00211152	0.578928	0.872217
ENSG00000227066	1	20068908	chr1:20068908[b38]A,C	-85264	2554	0.00170834	0.694917	0.892433
ENSG00000231333	1	200803539	chr1:200803539[b38]A,C	-60270	2539	0.000260168	0.170041	0.76883
ENSG00000187980	1	20082881	chr1:20082881[b38]A,C	-103480	2544	0.00136966	0.753615	0.901272
ENSG00000225905	1	2008635	chr1:2008635[b38]A,G	588389	1871	0.00105046	0.375401	0.833797
ENSG00000127463	1	20087394	chr1:20087394[b38]C,G	835883	3315	0.000334633	0.251152	0.803818
ENSG00000040487	1	20088124	chr1:20088124[b38]A,G	775797	3385	0.00141255	0.71137	0.895053
ENSG00000118193	1	200882449	chr1:200882449[b38]C,G	262037	2422	6.83751e-05	0.113676	0.742104
ENSG00000118200	1	200888646	chr1:200888646[b38]C,T	149752	2481	0.0010484	0.500517	0.861694
ENSG00000118197	1	200894644	chr1:200894644[b38]C,T	224876	2399	0.00150113	0.606137	0.875391
ENSG00000162543	1	20090301	chr1:20090301[b38]C,T	-95796	2544	0.000535394	0.403167	0.839357
ENSG00000224536	1	200904268	chr1:200904268[b38]C,T	-602974	2563	0.000467248	0.277732	0.808885
ENSG00000142606	1	2010191	chr1:2010191[b38]C,G	-622676	3062	0.00158748	0.780131	0.905563
ENSG00000134369	1	201045480	chr1:201045480[b38]A,G	-493648	2523	2.77324e-05	0.0246599	0.691193
ENSG00000162542	1	20110396	chr1:20110396[b38]C,T	310540	3213	0.00255934	0.844259	0.915906
ENSG00000183114	1	20110578	chr1:20110578[b38]A,G	-441996	2432	0.000468994	0.309543	0.818519
ENSG00000163431	1	201116868	chr1:201116868[b38]A,G	-829474	2412	0.00113624	0.497897	0.860794
ENSG00000198892	1	201134336	chr1:201134336[b38]A,G	-754345	2440	0.0016909	0.672802	0.888694
ENSG00000163362	1	201197470	chr1:201197470[b38]C,T	306421	2550	0.0023484	0.80316	0.909038
ENSG00000081277	1	201245628	chr1:201245628[b38]A,G	-37825	2632	0.0014668	0.723766	0.896184
ENSG00000162702	1	201268426	chr1:201268426[b38]C,G	858479	2158	0.00235447	0.802462	0.909038
ENSG00000081248	1	201280225	chr1:201280225[b38]G,T	167884	2542	0.0016762	0.659589	0.885044
ENSG00000163395	1	201284851	chr1:201284851[b38]A,G	94026	2583	0.0077268	0.991452	0.932841
ENSG00000133067	1	201348876	chr1:201348876[b38]A,G	-844924	2297	0.000350399	0.211731	0.786627
ENSG00000223774	1	201362207	chr1:201362207[b38]A,G	-531636	2435	0.00173236	0.677992	0.889902
ENSG00000260088	1	201390569	chr1:201390569[b38]C,T	721061	2398	0.00172024	0.72429	0.896184
ENSG00000116857	1	201463708	chr1:201463708[b38]C,T	292217	2585	0.00370191	0.876781	0.922947
ENSG00000077157	1	201468349	chr1:201468349[b38]A,T	-880351	2164	0.000620566	0.395592	0.837604
ENSG00000170075	1	201515896	chr1:201515896[b38]A,G	-606991	2325	0.000251178	0.180056	0.771589
ENSG00000236439	1	201562535	chr1:201562535[b38]A,G	-909330	2124	0.00160125	0.587459	0.87359
ENSG00000143862	1	201562997	chr1:201562997[b38]C,T	-581577	2304	0.00296362	0.797766	0.908912
ENSG00000223396	1	201574673	chr1:201574673[b38]A,G	55969	2549	0.00134022	0.573831	0.872097
ENSG00000243323	1	201604463	chr1:201604463[b38]C,T	-563589	2300	0.00341108	0.890024	0.924534
ENSG00000134375	1	201774599	chr1:201774599[b38]C,T	-180905	2416	0.00150357	0.603413	0.875044
ENSG00000118194	1	201941467	chr1:201941467[b38]C,T	563843	2619	0.000195187	0.21001	0.786036
ENSG00000116852	1	201976143	chr1:201976143[b38]A,G	952758	2579	0.000721727	0.438878	0.847879
ENSG00000198700	1	202004833	chr1:202004833[b38]A,G	175683	2483	9.74961e-05	0.0942582	0.730746
ENSG00000163444	1	202010991	chr1:202010991[b38]C,G	-996384	1881	0.00104838	0.381681	0.834169
ENSG00000117139	1	202070125	chr1:202070125[b38]A,C	-738182	1911	0.00112031	0.522073	0.86554
ENSG00000122180	1	202117814	chr1:202117814[b38]A,G	-968149	1891	0.00536848	0.892801	0.924565
ENSG00000117153	1	202156003	chr1:202156003[b38]A,G	-771087	1928	0.000369757	0.22931	0.793429
ENSG00000176393	1	202159051	chr1:202159051[b38]C,T	176678	2396	0.00288512	0.823832	0.911915
ENSG00000163435	1	202190753	chr1:202190753[b38]A,G	182807	2365	0.000406779	0.255563	0.804005
ENSG00000174307	1	202226504	chr1:202226504[b38]C,T	757332	2597	0.000436245	0.305954	0.817095
ENSG00000234996	1	202279898	chr1:202279898[b38]A,G	-581857	1941	0.00191407	0.651056	0.883723
ENSG00000133055	1	202452081	chr1:202452081[b38]G,T	-723676	1888	0.000257462	0.146334	0.758095
ENSG00000133063	1	202528665	chr1:202528665[b38]C,T	-700973	1876	0.000281366	0.158179	0.76597
ENSG00000169914	1	20252916	chr1:20252916[b38]C,T	370520	2934	0.000679876	0.322654	0.819847
ENSG00000228288	1	202648190	chr1:202648190[b38]C,T	-162661	1913	0.000212676	0.132902	0.749885
ENSG00000162482	1	20276493	chr1:20276493[b38]A,G	987782	3341	0.00273694	0.901063	0.925983
ENSG00000214796	1	202864723	chr1:202864723[b38]C,T	3274	1941	0.00132251	0.586464	0.873367
ENSG00000058673	1	202874964	chr1:202874964[b38]C,T	-920660	2102	0.00101364	0.440977	0.84819
ENSG00000260021	1	202950723	chr1:202950723[b38]A,G	140484	1912	0.00024316	0.130484	0.749885
ENSG00000227109	1	202954050	chr1:202954050[b38]C,T	857290	2368	0.000348314	0.278981	0.808885
ENSG00000159348	1	203066237	chr1:203066237[b38]A,G	99030	1902	0.0041895	0.876899	0.922947
ENSG00000143851	1	203066423	chr1:203066423[b38]A,G	905035	2294	0.000687809	0.351176	0.826461
ENSG00000122176	1	203122931	chr1:203122931[b38]A,G	-228738	2008	3.53836e-05	0.0348024	0.710991
ENSG00000143858	1	203181771	chr1:203181771[b38]C,G	471512	1954	0.00207215	0.738889	0.897716
ENSG00000077152	1	203199636	chr1:203199636[b38]C,T	857740	2158	0.000864535	0.46327	0.852481
ENSG00000236523	1	203205736	chr1:203205736[b38]C,T	-50008	1914	0.000730627	0.333954	0.820207
ENSG00000232626	1	203250181	chr1:203250181[b38]C,T	811784	2160	9.08979e-05	0.0613315	0.719154
ENSG00000188783	1	203330386	chr1:203330386[b38]C,G	-145421	2066	0.000453092	0.30843	0.817931
ENSG00000288925	1	203371588	chr1:203371588[b38]A,G	81459	1950	0.000641615	0.299763	0.81498
ENSG00000261065	1	203398141	chr1:203398141[b38]A,G	-732922	2336	0.000356456	0.252264	0.804005
ENSG00000133048	1	203401102	chr1:203401102[b38]C,T	214477	1883	0.000363264	0.193977	0.782154
ENSG00000158615	1	203489943	chr1:203489943[b38]C,T	-921470	2288	0.00359877	0.84484	0.915906
ENSG00000163485	1	203502984	chr1:203502984[b38]C,T	412329	1900	0.00638207	0.972695	0.932841
ENSG00000159346	1	203503813	chr1:203503813[b38]A,G	545627	1916	0.00118015	0.495475	0.860038
ENSG00000143847	1	203512793	chr1:203512793[b38]A,G	486301	1870	0.00161246	0.635162	0.879901
ENSG00000231691	1	203538441	chr1:203538441[b38]G,T	-738461	2240	0.000328455	0.210482	0.786036
ENSG00000221643	1	203576812	chr1:203576812[b38]A,G	-152770	2092	0.00809734	0.974055	0.932841
ENSG00000183155	1	203618410	chr1:203618410[b38]G,T	729310	1951	0.00083949	0.391395	0.83586
ENSG00000257315	1	203670839	chr1:203670839[b38]A,G	-124785	2102	8.87629e-08	0.0126277	0.662598
ENSG00000159388	1	203673925	chr1:203673925[b38]C,T	368433	1962	0.00225974	0.767141	0.903317
ENSG00000182004	1	203689724	chr1:203689724[b38]C,G	-171876	2213	0.00253214	0.763046	0.902719
ENSG00000236779	1	203720808	chr1:203720808[b38]C,G	-808038	2330	0.000659607	0.329897	0.819847
ENSG00000162545	1	20390322	chr1:20390322[b38]A,C	-95059	2392	0.00133263	0.578772	0.872217
ENSG00000174567	1	204032569	chr1:204032569[b38]C,G	-181339	2247	0.00207256	0.725768	0.896426
ENSG00000240219	1	204078173	chr1:204078173[b38]C,T	-548603	2423	0.000506841	0.340777	0.821275
ENSG00000143845	1	204079965	chr1:204079965[b38]A,G	-71889	2321	0.000341258	0.253564	0.804005
ENSG00000288934	1	204087820	chr1:204087820[b38]A,G	-323546	2289	0.00145605	0.572636	0.871808
ENSG00000286383	1	204096748	chr1:204096748[b38]A,C	100215	2315	0.00173504	0.612729	0.875594
ENSG00000225522	1	204124361	chr1:204124361[b38]A,T	-58646	2296	0.0010671	0.557762	0.869496
ENSG00000231507	1	204129047	chr1:204129047[b38]C,T	855825	1933	0.00369817	0.874584	0.922481
ENSG00000133056	1	204136047	chr1:204136047[b38]A,T	-358310	2318	0.000251255	0.198777	0.783048
ENSG00000158748	1	20416202	chr1:20416202[b38]C,T	751326	3353	0.00305006	0.880433	0.923177
ENSG00000237379	1	204261453	chr1:204261453[b38]A,G	306812	2280	0.000247508	0.199764	0.78305
ENSG00000058668	1	204350190	chr1:204350190[b38]A,G	723402	2103	0.00638192	0.946935	0.93167
ENSG00000162873	1	204386116	chr1:204386116[b38]G,T	-970873	2343	5.87949e-06	0.00988871	0.645482
ENSG00000133059	1	204390258	chr1:204390258[b38]C,G	-821279	2601	0.00358386	0.874539	0.922481
ENSG00000170382	1	204633746	chr1:204633746[b38]C,T	-51575	2459	0.00190773	0.770766	0.904368
ENSG00000281406	1	204633746	chr1:204633746[b38]C,T	-823121	2293	0.000528346	0.275744	0.808557
ENSG00000117222	1	204664398	chr1:204664398[b38]C,T	-457477	2700	0.000856214	0.375804	0.833797
ENSG00000200408	1	204896530	chr1:204896530[b38]A,T	334116	2364	5.41882e-05	0.190772	0.779753
ENSG00000143842	1	204901860	chr1:204901860[b38]A,G	828744	2313	5.36035e-05	0.046721	0.71144
ENSG00000286619	1	204937811	chr1:204937811[b38]G,T	-875512	2394	0.00215116	0.757429	0.902026
ENSG00000174529	1	204944143	chr1:204944143[b38]C,G	-140179	2679	0.00108101	0.564538	0.870857
ENSG00000158715	1	204949942	chr1:204949942[b38]C,T	-730453	2395	0.00262161	0.798528	0.908992
ENSG00000143850	1	204959331	chr1:204959331[b38]C,T	599636	2280	0.000816128	0.381027	0.834149
ENSG00000162877	1	204994474	chr1:204994474[b38]C,T	-855600	2367	0.000719704	0.418367	0.841934
ENSG00000186007	1	205048726	chr1:205048726[b38]C,T	-407192	2293	0.00145568	0.537814	0.866875
ENSG00000158711	1	205176295	chr1:205176295[b38]C,T	-455338	2417	0.00435629	0.90268	0.926304
ENSG00000197785	1	2051982	chr1:2051982[b38]C,T	539819	2064	0.0023284	0.705521	0.893713
ENSG00000174514	1	205275844	chr1:205275844[b38]A,T	-293042	2367	9.49781e-05	0.0634012	0.719154
ENSG00000275213	1	205303855	chr1:205303855[b38]C,G	-380164	2394	0.00159116	0.60416	0.875349
ENSG00000219133	1	205335678	chr1:205335678[b38]A,G	988901	2276	0.00199986	0.733235	0.897126
ENSG00000287432	1	205371141	chr1:205371141[b38]A,G	-776024	2101	0.000657612	0.362563	0.829346
ENSG00000196550	1	205387290	chr1:205387290[b38]A,G	-816707	2077	0.000677716	0.421818	0.843339
ENSG00000198625	1	205389587	chr1:205389587[b38]A,G	873207	2335	0.000140971	0.0894986	0.724012
ENSG00000133069	1	205393121	chr1:205393121[b38]A,G	165174	2579	0.00765137	0.986741	0.932841
ENSG00000133065	1	205468972	chr1:205468972[b38]A,G	-343837	2393	2.30771e-05	0.0267577	0.691193
ENSG00000235363	1	205499161	chr1:205499161[b38]C,T	147913	2353	0.000232237	0.139731	0.753612
ENSG00000285417	1	205530573	chr1:205530573[b38]C,T	-504681	2206	0.00405108	0.898162	0.925051
ENSG00000163545	1	205556670	chr1:205556670[b38]C,T	235040	2392	0.000909287	0.434221	0.846379
ENSG00000229657	1	205589274	chr1:205589274[b38]G,T	642665	2601	0.00796484	0.98664	0.932841
ENSG00000163531	1	205661765	chr1:205661765[b38]A,G	833113	2487	0.00139291	0.637127	0.880915
ENSG00000263528	1	205766763	chr1:205766763[b38]A,G	-703714	1901	0.00078781	0.371158	0.832226
ENSG00000287192	1	20578365	chr1:20578365[b38]G,T	-598690	2374	0.00747846	0.949256	0.932221
ENSG00000117280	1	205844549	chr1:205844549[b38]C,T	69174	2399	0.00121186	0.535961	0.866875
ENSG00000266094	1	205923962	chr1:205923962[b38]G,T	-583570	1849	0.000970482	0.664383	0.886475
ENSG00000117266	1	205936640	chr1:205936640[b38]A,T	432043	2346	0.000129656	0.105659	0.73834
ENSG00000174502	1	205943658	chr1:205943658[b38]G,T	292	2274	0.00101578	0.455521	0.851611
ENSG00000184144	1	205991800	chr1:205991800[b38]G,T	948862	2685	0.000893145	0.504899	0.861918
ENSG00000158825	1	20603888	chr1:20603888[b38]A,G	14801	2456	0.0065881	0.987767	0.932841
ENSG00000069275	1	206094816	chr1:206094816[b38]C,T	344841	2399	7.71978e-05	0.0592769	0.719154
ENSG00000224114	1	206101757	chr1:206101757[b38]A,G	-594081	1738	0.00357359	0.765401	0.902856
ENSG00000117298	1	20646421	chr1:20646421[b38]A,G	-698959	2528	0.00115114	0.526642	0.86554
ENSG00000261000	1	206469377	chr1:206469377[b38]A,T	-34572	1858	0.00116489	0.44317	0.849147
ENSG00000180667	1	206610815	chr1:206610815[b38]C,T	-442050	1789	0.00326345	0.774447	0.904816
ENSG00000143479	1	206639770	chr1:206639770[b38]A,T	4233	1718	0.00176985	0.554887	0.869201
ENSG00000276600	1	206727245	chr1:206727245[b38]G,T	723991	2224	0.00354611	0.878735	0.922947
ENSG00000143486	1	206769952	chr1:206769952[b38]A,G	157608	1717	0.000260918	0.133265	0.749885
ENSG00000266028	1	206771300	chr1:206771300[b38]C,T	567953	2077	0.000137933	0.0912927	0.727572
ENSG00000237605	1	206779403	chr1:206779403[b38]A,T	143802	1718	0.00143887	0.52942	0.865737
ENSG00000136634	1	206837383	chr1:206837383[b38]A,G	63052	1804	0.0155601	0.9853	0.932841
ENSG00000162896	1	206933734	chr1:206933734[b38]A,G	-12603	1769	0.000143735	0.0926865	0.72979
ENSG00000117245	1	20705548	chr1:20705548[b38]A,G	-12160	2472	0.000303657	0.279767	0.80945
ENSG00000197721	1	207067936	chr1:207067936[b38]A,G	-577178	1986	1.00335e-06	0.000510803	0.348652
ENSG00000162889	1	207100406	chr1:207100406[b38]C,T	415500	1751	0.000732806	0.310018	0.818572
ENSG00000117242	1	20726200	chr1:20726200[b38]G,T	77884	2493	1.90954e-06	0.00514153	0.560077
ENSG00000286198	1	207291253	chr1:207291253[b38]C,G	-978596	2216	0.000656309	0.302181	0.815822
ENSG00000227775	1	2074366	chr1:2074366[b38]C,G	349853	2206	0.000711	0.401862	0.839333
ENSG00000196352	1	207437563	chr1:207437563[b38]C,T	116043	2042	0.000112645	0.0625295	0.719154
ENSG00000131584	1	2075002	chr1:2075002[b38]A,G	767185	1617	0.00977147	0.950728	0.932618
ENSG00000162894	1	207503259	chr1:207503259[b38]C,T	581403	1824	7.47763e-05	0.0451533	0.71144
ENSG00000203710	1	207503259	chr1:207503259[b38]C,T	7111	2090	0.000437192	0.309694	0.818572
ENSG00000123836	1	207678461	chr1:207678461[b38]G,T	644094	1770	0.000509821	0.218725	0.787907
ENSG00000174059	1	207769833	chr1:207769833[b38]A,G	-141249	2046	0.000919989	0.370303	0.832075
ENSG00000117322	1	207793048	chr1:207793048[b38]A,G	340023	2124	0.000554944	0.250538	0.803094
ENSG00000227887	1	207864622	chr1:207864622[b38]A,G	-832748	2320	0.000726992	0.39103	0.835807
ENSG00000203709	1	207877502	chr1:207877502[b38]C,T	-1379	2005	0.00429105	0.830829	0.91293
ENSG00000275392	1	208066174	chr1:208066174[b38]A,C	939163	1825	0.00158473	0.449627	0.850346
ENSG00000175756	1	2080979	chr1:2080979[b38]A,G	705824	1806	0.00379587	0.754419	0.901301
ENSG00000076356	1	208124265	chr1:208124265[b38]A,G	-119379	2221	0.00268699	0.646954	0.88231
ENSG00000261453	1	208270111	chr1:208270111[b38]A,G	-342647	2339	0.00303592	0.775423	0.904896
ENSG00000117335	1	208395668	chr1:208395668[b38]C,G	643630	1978	0.000335976	0.178543	0.770845
ENSG00000289071	1	208448992	chr1:208448992[b38]A,C	626088	2009	0.000516544	0.253088	0.804005
ENSG00000215520	1	20847936	chr1:20847936[b38]C,T	321946	2420	0.00139796	0.494818	0.859815
ENSG00000259815	1	208792491	chr1:208792491[b38]G,T	164516	2346	0.000130648	0.121802	0.744939
ENSG00000287046	1	208891914	chr1:208891914[b38]C,T	-215590	2121	0.00110135	0.452974	0.851404
ENSG00000227591	1	208894367	chr1:208894367[b38]A,G	-829664	2485	0.000192124	0.0861839	0.722344
ENSG00000117594	1	208936004	chr1:208936004[b38]A,G	-750175	2469	0.000353435	0.224333	0.789262
ENSG00000117595	1	209140598	chr1:209140598[b38]A,T	-665350	2456	0.00012631	0.0709123	0.719154
ENSG00000236136	1	209143875	chr1:209143875[b38]A,G	-600499	2481	0.00041039	0.247962	0.801791
ENSG00000123689	1	209201542	chr1:209201542[b38]C,T	-473871	2457	0.00390677	0.831823	0.91293
ENSG00000287157	1	209393563	chr1:209393563[b38]C,T	-999419	2381	0.00298878	0.761749	0.902588
ENSG00000200972	1	209454550	chr1:209454550[b38]A,G	-919605	2380	0.000600143	0.350167	0.826324
ENSG00000009790	1	209504490	chr1:209504490[b38]C,T	-251543	2472	0.000125771	0.132666	0.749885
ENSG00000196878	1	209611666	chr1:209611666[b38]C,G	-40704	2423	0.000247076	0.156823	0.765383
ENSG00000008118	1	209641169	chr1:209641169[b38]C,T	57454	2343	0.0015577	0.590181	0.874096
ENSG00000162757	1	209815925	chr1:209815925[b38]A,G	31546	2464	0.000350596	0.260633	0.806051
ENSG00000143469	1	209867952	chr1:209867952[b38]G,T	-32972	2428	9.09183e-06	0.0159648	0.680258
ENSG00000117597	1	209936838	chr1:209936838[b38]A,G	108865	2450	0.000871165	0.391426	0.83586
ENSG00000279333	1	210163698	chr1:210163698[b38]A,G	-514618	2415	0.000353752	0.169335	0.768389
ENSG00000272455	1	2101945	chr1:2101945[b38]C,G	692848	1857	4.53711e-05	0.0359185	0.710991
ENSG00000284299	1	210407879	chr1:210407879[b38]A,G	-726068	2426	0.000512387	0.342473	0.822538
ENSG00000287354	1	210543851	chr1:210543851[b38]A,G	177063	2378	0.00362964	0.830284	0.91293
ENSG00000287033	1	210581947	chr1:210581947[b38]A,G	-800453	2285	0.000151627	0.0851432	0.722344
ENSG00000157911	1	2105944	chr1:2105944[b38]G,T	-306560	2724	0.000519361	0.338858	0.820603
ENSG00000082497	1	210616236	chr1:210616236[b38]C,T	383439	2391	0.0013211	0.479776	0.856729
ENSG00000123684	1	211070274	chr1:211070274[b38]C,T	-760300	2303	0.00472959	0.950913	0.932652
ENSG00000054392	1	211132827	chr1:211132827[b38]A,C	804574	2397	0.000351456	0.228574	0.792601
ENSG00000283952	1	211142040	chr1:211142040[b38]G,T	-46458	2443	0.00520693	0.919923	0.929397
ENSG00000203706	1	211166512	chr1:211166512[b38]C,T	932876	2390	0.00303074	0.740374	0.897991
ENSG00000226251	1	211358209	chr1:211358209[b38]C,T	-926771	2051	0.00030885	0.196583	0.782154
ENSG00000234233	1	211482068	chr1:211482068[b38]C,G	348879	2427	0.000145256	0.0774673	0.721245
ENSG00000143473	1	211528577	chr1:211528577[b38]G,T	394630	2426	0.000584053	0.293845	0.812601
ENSG00000153363	1	211539377	chr1:211539377[b38]C,T	156640	2285	0.00156112	0.631208	0.87928
ENSG00000162772	1	211586339	chr1:211586339[b38]C,G	-978996	1979	0.00497851	0.822211	0.911718
ENSG00000082512	1	211594396	chr1:211594396[b38]A,C	267780	2356	0.00106214	0.448466	0.849956
ENSG00000224668	1	211854094	chr1:211854094[b38]C,T	994916	2411	0.00483301	0.875524	0.922584
ENSG00000227764	1	211937775	chr1:211937775[b38]C,T	298334	2300	0.00136712	0.513814	0.862558
ENSG00000220749	1	211947168	chr1:211947168[b38]C,G	-104357	2285	0.000212131	0.0988931	0.733292
ENSG00000238137	1	211951601	chr1:211951601[b38]C,T	509326	2237	0.000192914	0.121121	0.744939
ENSG00000228067	1	211989638	chr1:211989638[b38]A,G	-556057	1986	1.20635e-05	0.0101858	0.645482
ENSG00000241395	1	212167335	chr1:212167335[b38]A,C	375223	2301	0.00192418	0.747194	0.89918
ENSG00000170385	1	212173048	chr1:212173048[b38]A,G	594434	2284	0.00319079	0.737952	0.897527
ENSG00000189410	1	21218242	chr1:21218242[b38]C,T	486060	2459	0.000943444	0.458746	0.851611
ENSG00000260805	1	212197963	chr1:212197963[b38]G,T	-359840	1978	0.00112808	0.417722	0.841934
ENSG00000117625	1	212198850	chr1:212198850[b38]C,T	940472	2421	0.000159865	0.104278	0.737478
ENSG00000117697	1	212252429	chr1:212252429[b38]C,G	-539336	1901	0.00488519	0.88454	0.923877
ENSG00000185523	1	212255263	chr1:212255263[b38]C,T	-592318	1870	0.00177304	0.524653	0.86554
ENSG00000117691	1	212266746	chr1:212266746[b38]C,T	-166175	2086	0.000534146	0.256796	0.80415
ENSG00000066027	1	212387883	chr1:212387883[b38]C,T	102472	2051	0.00485829	0.816134	0.910944
ENSG00000123685	1	212467025	chr1:212467025[b38]C,T	-232739	1928	0.00756373	0.936287	0.931137
ENSG00000285794	1	21248345	chr1:21248345[b38]C,T	-782183	2687	6.02041e-05	0.332405	0.820207
ENSG00000236905	1	212529065	chr1:212529065[b38]A,T	-294963	1886	0.00832137	0.983462	0.932841
ENSG00000117650	1	212542691	chr1:212542691[b38]A,G	867210	2260	0.00118274	0.50272	0.861918
ENSG00000230063	1	212555564	chr1:212555564[b38]A,G	258115	2047	0.000402195	0.227938	0.79185
ENSG00000288738	1	212604944	chr1:212604944[b38]A,G	999104	2338	9.64158e-05	0.080928	0.722344
ENSG00000143476	1	212607129	chr1:212607129[b38]A,G	571575	2303	0.000356503	0.212171	0.786979
ENSG00000065600	1	212668988	chr1:212668988[b38]G,T	254229	2078	0.000903666	0.400712	0.839328
ENSG00000143493	1	212680078	chr1:212680078[b38]A,C	644639	2304	0.00589852	0.903862	0.926524
ENSG00000136643	1	212781489	chr1:212781489[b38]A,G	-269745	1826	0.000287454	0.190616	0.779427
ENSG00000287445	1	213047919	chr1:213047919[b38]C,T	615293	2086	0.00385628	0.880699	0.92339
ENSG00000224387	1	2132033	chr1:2132033[b38]C,G	-361069	2832	0.000487796	0.364098	0.829346
ENSG00000244038	1	21331276	chr1:21331276[b38]C,T	669873	2498	0.00506545	0.95584	0.932841
ENSG00000174606	1	213416016	chr1:213416016[b38]G,T	400343	1833	0.000978631	0.400899	0.839328
ENSG00000274895	1	213426470	chr1:213426470[b38]C,T	-557324	1756	0.0013144	0.505247	0.861936
ENSG00000162769	1	213468600	chr1:213468600[b38]A,C	610324	1859	7.49249e-05	0.0389628	0.71144
ENSG00000198468	1	213491147	chr1:213491147[b38]A,T	633380	1860	3.08187e-05	0.0233453	0.691193
ENSG00000127483	1	21355868	chr1:21355868[b38]A,G	568672	2427	0.00285768	0.840194	0.915362
ENSG00000236963	1	21363568	chr1:21363568[b38]C,T	934649	2440	0.000131823	0.263126	0.806164
ENSG00000152104	1	213674539	chr1:213674539[b38]C,T	-876645	1692	0.00386901	0.774392	0.904816
ENSG00000143494	1	213692178	chr1:213692178[b38]A,G	741657	1809	0.00151542	0.492632	0.859269
ENSG00000076864	1	21369505	chr1:21369505[b38]A,G	-299750	2460	0.000556267	0.361451	0.829346
ENSG00000203705	1	213771873	chr1:213771873[b38]A,G	980044	1901	0.000388225	0.226592	0.791169
ENSG00000228255	1	213798324	chr1:213798324[b38]A,G	66907	1859	0.00928963	0.980304	0.932841
ENSG00000117724	1	214492500	chr1:214492500[b38]A,G	-110696	1636	0.00211642	0.584375	0.873144
ENSG00000162552	1	21466885	chr1:21466885[b38]C,T	-676039	2720	0.000272145	0.2272	0.791199
ENSG00000117707	1	214707975	chr1:214707975[b38]A,T	724793	1756	0.00350117	0.742022	0.8983
ENSG00000230461	1	214954898	chr1:214954898[b38]C,T	966576	1758	7.82342e-05	0.0408099	0.71144
ENSG00000082482	1	215102283	chr1:215102283[b38]A,G	96507	1588	0.00233765	0.588084	0.873756
ENSG00000143499	1	215220129	chr1:215220129[b38]C,T	939026	1900	0.000102151	0.0606329	0.719154
ENSG00000228397	1	21525711	chr1:21525711[b38]C,G	-499350	2690	0.00101458	0.507152	0.861986
ENSG00000224051	1	2155122	chr1:2155122[b38]A,G	830365	1646	0.00339048	0.730233	0.89676
ENSG00000075151	1	21563013	chr1:21563013[b38]C,T	386178	2374	3.945e-05	0.0399109	0.71144
ENSG00000169885	1	2157493	chr1:2157493[b38]C,T	242384	2263	0.000351964	0.219466	0.787907
ENSG00000218510	1	21588592	chr1:21588592[b38]C,T	-435967	2691	0.00155147	0.692313	0.892379
ENSG00000227001	1	21608974	chr1:21608974[b38]A,G	181186	2588	0.000774429	0.393007	0.836904
ENSG00000236216	1	21621227	chr1:21621227[b38]A,G	223239	2571	0.000965193	0.50825	0.861986
ENSG00000070831	1	21626547	chr1:21626547[b38]A,G	-426081	2686	0.00270419	0.816316	0.910944
ENSG00000070886	1	21634598	chr1:21634598[b38]C,T	-928892	2588	0.000927455	0.461488	0.851995
ENSG00000289692	1	21638309	chr1:21638309[b38]C,T	-998198	2439	0.00315492	0.874443	0.922453
ENSG00000136636	1	216478462	chr1:216478462[b38]C,T	911157	1116	0.00163602	0.42495	0.843468
ENSG00000042781	1	216504008	chr1:216504008[b38]C,T	80793	1374	0.000481564	0.204996	0.785484
ENSG00000162814	1	216762350	chr1:216762350[b38]A,G	-868975	1844	0.00182044	0.576642	0.872097
ENSG00000233072	1	21734080	chr1:21734080[b38]C,G	730529	2412	2.70794e-05	0.091294	0.727572
ENSG00000228247	1	217458087	chr1:217458087[b38]A,G	-392317	2011	0.000104063	0.0942505	0.730746
ENSG00000092969	1	217458087	chr1:217458087[b38]A,G	-887250	1869	0.000743862	0.303893	0.816219
ENSG00000196482	1	217684241	chr1:217684241[b38]C,T	546573	1645	0.000138456	0.0516622	0.715226
ENSG00000092978	1	217911617	chr1:217911617[b38]G,T	280644	1843	0.000886719	0.384541	0.834376
ENSG00000067533	1	217934350	chr1:217934350[b38]C,T	-350944	1850	0.00322789	0.742646	0.898374
ENSG00000286775	1	218169634	chr1:218169634[b38]C,T	120818	2016	0.000305743	0.135718	0.750241
ENSG00000228037	1	2182832	chr1:2182832[b38]C,T	-398729	2969	0.000916251	0.576457	0.872097
ENSG00000228063	1	218385938	chr1:218385938[b38]A,G	-787533	2015	0.000572143	0.285388	0.810339
ENSG00000287676	1	218586641	chr1:218586641[b38]A,G	-708342	2001	0.000300686	0.143402	0.757648
ENSG00000281453	1	218667482	chr1:218667482[b38]C,G	224855	1906	0.00423348	0.831456	0.91293
ENSG00000223375	1	218756575	chr1:218756575[b38]A,C	418033	1867	0.00354152	0.726487	0.896527
ENSG00000228208	1	218898774	chr1:218898774[b38]A,G	439508	1908	0.00530669	0.882757	0.923668
ENSG00000232480	1	219264680	chr1:219264680[b38]C,T	919076	1869	0.00205049	0.584908	0.873144
ENSG00000225561	1	219596694	chr1:219596694[b38]A,G	678422	2166	0.000523056	0.258631	0.805579
ENSG00000136628	1	219740596	chr1:219740596[b38]C,G	-305794	1921	7.64217e-05	0.0533283	0.716551
ENSG00000226693	1	219743670	chr1:219743670[b38]C,G	862069	2201	0.00131343	0.389072	0.835422
ENSG00000118873	1	219754726	chr1:219754726[b38]C,T	-517753	1959	0.00165416	0.422959	0.843339
ENSG00000143353	1	219799313	chr1:219799313[b38]A,G	625443	2015	0.000979941	0.349574	0.826306
ENSG00000272823	1	219844176	chr1:219844176[b38]A,G	-984501	1774	0.00466006	0.766558	0.903317
ENSG00000142794	1	21998484	chr1:21998484[b38]C,T	558355	2567	0.000272918	0.206983	0.785959
ENSG00000277007	1	220029463	chr1:220029463[b38]C,G	758688	1991	0.000520388	0.290367	0.811187
ENSG00000067704	1	220059877	chr1:220059877[b38]A,G	-34256	1922	0.00254716	0.646533	0.88231
ENSG00000162813	1	220177409	chr1:220177409[b38]C,T	87121	1918	0.00269508	0.596615	0.8743
ENSG00000213033	1	220396625	chr1:220396625[b38]A,C	129918	1951	0.000649818	0.23936	0.799189
ENSG00000257551	1	220451134	chr1:220451134[b38]C,T	-428716	1742	0.00110813	0.370861	0.832126
ENSG00000218283	1	220492221	chr1:220492221[b38]C,T	238650	1950	0.00314052	0.708811	0.894998
ENSG00000186205	1	220680363	chr1:220680363[b38]A,T	-105990	1804	0.00285549	0.656984	0.884826
ENSG00000162817	1	220689350	chr1:220689350[b38]A,C	-1014	1856	0.000194584	0.110019	0.741383
ENSG00000196660	1	220797251	chr1:220797251[b38]G,T	838234	1940	0.00245735	0.59309	0.874096
ENSG00000260179	1	2208822	chr1:2208822[b38]A,G	959044	1504	0.00241373	0.564591	0.870857
ENSG00000116141	1	220965598	chr1:220965598[b38]A,G	437461	1865	0.00260984	0.611585	0.875521
ENSG00000276642	1	220982987	chr1:220982987[b38]C,G	157210	1776	0.000263077	0.225518	0.790288
ENSG00000117791	1	221056478	chr1:221056478[b38]C,T	308252	1843	0.00698419	0.861125	0.919198
ENSG00000238042	1	221244258	chr1:221244258[b38]A,G	-734103	1698	0.000711487	0.214797	0.787701
ENSG00000286231	1	221270141	chr1:221270141[b38]A,G	483150	1804	0.00806479	0.913564	0.928499
ENSG00000221571	1	221270141	chr1:221270141[b38]A,G	444520	1777	0.00211984	0.599561	0.874505
ENSG00000234754	1	221297146	chr1:221297146[b38]C,T	-39163	1609	0.000345692	0.101095	0.735001
ENSG00000143507	1	221386840	chr1:221386840[b38]A,G	-355142	1674	0.00434948	0.820221	0.911639
ENSG00000233012	1	221503862	chr1:221503862[b38]A,C	878121	1814	0.0001768	0.0721251	0.72051
ENSG00000159189	1	22163678	chr1:22163678[b38]C,G	-479337	2433	0.00134039	0.622852	0.877741
ENSG00000090686	1	22166120	chr1:22166120[b38]A,G	383161	2485	0.000580551	0.323981	0.819847
ENSG00000143498	1	221684889	chr1:221684889[b38]C,T	-904839	1875	0.00459385	0.815839	0.910944
ENSG00000143512	1	221695064	chr1:221695064[b38]A,G	-852982	1910	0.000406256	0.162054	0.76597
ENSG00000226643	1	221702784	chr1:221702784[b38]A,G	-751877	1808	0.00194808	0.537409	0.866875
ENSG00000136630	1	221709883	chr1:221709883[b38]C,T	830451	1742	0.00249642	0.607336	0.875449
ENSG00000286398	1	221720389	chr1:221720389[b38]A,G	171026	1676	0.000601609	0.29152	0.811886
ENSG00000225265	1	221954386	chr1:221954386[b38]A,G	-635440	1875	0.000782005	0.382365	0.834293
ENSG00000186063	1	222120354	chr1:222120354[b38]A,C	-591965	1964	0.00260715	0.730377	0.89676
ENSG00000272750	1	222200203	chr1:222200203[b38]C,T	-458665	1926	9.68926e-05	0.0919286	0.728833
ENSG00000187942	1	22233161	chr1:22233161[b38]C,T	420895	2522	0.00173236	0.673119	0.888816
ENSG00000197520	1	222451739	chr1:222451739[b38]A,C	-285464	1990	0.0132611	0.987315	0.932841
ENSG00000143502	1	222622827	chr1:222622827[b38]C,T	-741248	1949	0.00258265	0.655299	0.884826
ENSG00000289694	1	22270040	chr1:22270040[b38]C,T	244897	2690	0.000447375	0.411006	0.840278
ENSG00000287684	1	222726448	chr1:222726448[b38]A,G	-46623	1996	0.00132551	0.460317	0.851611
ENSG00000154309	1	222862696	chr1:222862696[b38]C,G	47673	2007	0.00368587	0.800635	0.908992
ENSG00000251789	1	223040625	chr1:223040625[b38]A,G	-333198	1951	0.0012232	0.418855	0.841934
ENSG00000178395	1	223053611	chr1:223053611[b38]A,G	-339805	1954	0.00220504	0.582239	0.872579
ENSG00000185495	1	223305718	chr1:223305718[b38]C,T	-687026	1873	0.00129171	0.406616	0.839643
ENSG00000276997	1	223333419	chr1:223333419[b38]A,T	829006	1895	0.00525679	0.851823	0.917429
ENSG00000143514	1	223350145	chr1:223350145[b38]A,G	-495537	1943	0.00078298	0.379309	0.834149
ENSG00000187554	1	223366311	chr1:223366311[b38]A,C	223114	1997	0.00141242	0.448355	0.849956
ENSG00000287338	1	223471914	chr1:223471914[b38]C,T	368790	1990	2.17536e-05	0.0130643	0.662637
ENSG00000154305	1	223474565	chr1:223474565[b38]A,G	856467	1878	0.0019278	0.555363	0.869284
ENSG00000143756	1	223495566	chr1:223495566[b38]C,G	-618546	1787	0.00205173	0.520171	0.865098
ENSG00000272645	1	223511277	chr1:223511277[b38]C,G	-480944	1872	0.0062113	0.872621	0.921981
ENSG00000162819	1	223515057	chr1:223515057[b38]C,G	802503	1964	0.00814017	0.955637	0.932841
ENSG00000203697	1	223540188	chr1:223540188[b38]C,T	-125460	1908	6.48328e-05	0.0264866	0.691193
ENSG00000184677	1	22362780	chr1:22362780[b38]A,G	-66059	2637	0.00109726	0.538909	0.866875
ENSG00000143748	1	223697420	chr1:223697420[b38]C,T	-632709	1856	0.00104467	0.2546	0.804005
ENSG00000233384	1	223854713	chr1:223854713[b38]C,T	-761363	1781	6.01834e-05	0.0167699	0.680258
ENSG00000125945	1	22387712	chr1:22387712[b38]G,T	-981655	1899	0.000860938	0.453613	0.851511
ENSG00000162551	1	22392079	chr1:22392079[b38]A,G	882681	2536	2.38601e-05	0.0191866	0.680258
ENSG00000252484	1	223995906	chr1:223995906[b38]C,T	-111377	1793	0.00143443	0.411382	0.840278
ENSG00000142798	1	22404307	chr1:22404307[b38]C,G	467088	2651	0.00033576	0.24662	0.801739
ENSG00000143786	1	224186568	chr1:224186568[b38]C,T	-248093	1884	0.000270497	0.179522	0.771362
ENSG00000162923	1	224210937	chr1:224210937[b38]C,T	-223470	1885	0.000550206	0.208874	0.786036
ENSG00000143771	1	224245518	chr1:224245518[b38]C,T	-111341	1852	0.00457013	0.800326	0.908992
ENSG00000185842	1	224282274	chr1:224282274[b38]C,T	-613989	1592	0.000847436	0.319356	0.819847
ENSG00000232628	1	224495124	chr1:224495124[b38]A,G	282368	1821	0.019175	0.989594	0.932841
ENSG00000197921	1	2245578	chr1:2245578[b38]C,T	-284588	2905	0.00279728	0.87252	0.921953
ENSG00000162909	1	224624151	chr1:224624151[b38]C,T	922557	1956	0.00160015	0.505211	0.861936
ENSG00000288999	1	224806113	chr1:224806113[b38]A,G	960031	1943	0.000714721	0.313409	0.818844
ENSG00000236773	1	224876903	chr1:224876903[b38]A,G	701426	1807	0.00394268	0.718717	0.896098
ENSG00000143753	1	224879228	chr1:224879228[b38]C,T	703471	1804	0.00179874	0.456378	0.851611
ENSG00000237101	1	225161587	chr1:225161587[b38]C,T	941973	1850	0.00390375	0.692126	0.892379
ENSG00000234112	1	225176023	chr1:225176023[b38]A,G	-627126	1767	0.00443292	0.82804	0.912793
ENSG00000226349	1	225386008	chr1:225386008[b38]C,T	-350106	1774	0.00322598	0.677979	0.889902
ENSG00000242861	1	225417229	chr1:225417229[b38]C,G	-429252	1759	0.0142466	0.977912	0.932841
ENSG00000204219	1	22546194	chr1:22546194[b38]A,C	-878441	1834	0.000171139	0.121756	0.744939
ENSG00000287627	1	225561458	chr1:225561458[b38]C,G	-981182	2347	0.00256771	0.696077	0.892475
ENSG00000125944	1	22559897	chr1:22559897[b38]A,G	-784315	1911	0.00367925	0.800041	0.908992
ENSG00000272562	1	225675643	chr1:225675643[b38]A,G	-386115	1942	0.00484868	0.827249	0.912758
ENSG00000196187	1	225725770	chr1:225725770[b38]A,G	-156535	1759	0.00463963	0.79177	0.908198
ENSG00000154380	1	225768216	chr1:225768216[b38]A,T	115524	1852	0.000275796	0.175712	0.770845
ENSG00000287259	1	225838915	chr1:225838915[b38]A,G	-988797	2423	0.0103514	0.969919	0.932841
ENSG00000182827	1	225947864	chr1:225947864[b38]C,T	-238813	2009	0.00552045	0.934415	0.931086
ENSG00000143742	1	225972811	chr1:225972811[b38]C,T	194997	1772	0.00758199	0.930234	0.930476
ENSG00000282418	1	226114166	chr1:226114166[b38]A,G	649144	1785	0.011246	0.956859	0.932841
ENSG00000133216	1	22620063	chr1:22620063[b38]A,G	-90777	2364	0.000380532	0.289581	0.810994
ENSG00000143815	1	226282526	chr1:226282526[b38]A,G	853819	1773	0.0019085	0.5282	0.865718
ENSG00000143819	1	226324154	chr1:226324154[b38]C,T	514029	1766	0.000265273	0.125536	0.748341
ENSG00000185155	1	226332588	chr1:226332588[b38]A,G	108969	2020	0.0033421	0.75132	0.900773
ENSG00000228625	1	226356905	chr1:226356905[b38]C,G	-821429	2694	0.00217737	0.560912	0.870136
ENSG00000243709	1	226364367	chr1:226364367[b38]A,G	475299	1764	0.00236875	0.648506	0.882835
ENSG00000143772	1	226367250	chr1:226367250[b38]C,T	-371792	2452	0.00356408	0.798911	0.908992
ENSG00000234476	1	226388426	chr1:226388426[b38]C,T	923202	1785	0.0039476	0.73271	0.897126
ENSG00000289602	1	226403886	chr1:226403886[b38]A,G	750600	1851	0.00136581	0.488173	0.857609
ENSG00000143811	1	226413980	chr1:226413980[b38]A,G	489868	1802	0.000939006	0.322428	0.819847
ENSG00000236636	1	226530241	chr1:226530241[b38]A,C	-734536	2807	0.00268405	0.655978	0.884826
ENSG00000289341	1	226553583	chr1:226553583[b38]A,T	553967	1863	0.000384692	0.138812	0.751503
ENSG00000288674	1	226553583	chr1:226553583[b38]A,T	-316602	2463	0.000849274	0.410479	0.840278
ENSG00000203685	1	226582097	chr1:226582097[b38]A,G	33332	2369	0.000899174	0.458964	0.851611
ENSG00000163050	1	226586341	chr1:226586341[b38]C,T	-353946	2541	0.00100123	0.400521	0.839328
ENSG00000143799	1	226640337	chr1:226640337[b38]A,G	232406	2270	0.00285709	0.708994	0.89505
ENSG00000183814	1	226684783	chr1:226684783[b38]A,G	375156	2170	0.00236166	0.657289	0.884826
ENSG00000081692	1	226816280	chr1:226816280[b38]C,T	-918995	2590	0.00939215	0.872193	0.921904
ENSG00000225518	1	226819948	chr1:226819948[b38]C,T	736357	1933	9.82332e-05	0.0719228	0.720067
ENSG00000181450	1	226820269	chr1:226820269[b38]A,G	-743275	2759	0.00309764	0.644071	0.882028
ENSG00000286389	1	226939917	chr1:226939917[b38]A,G	-846837	2661	0.00262091	0.515534	0.863386
ENSG00000143751	1	226990426	chr1:226990426[b38]A,G	991112	1863	0.000888717	0.286753	0.810339
ENSG00000163041	1	227053975	chr1:227053975[b38]C,G	992123	1942	0.00266054	0.6444	0.882028
ENSG00000280157	1	227224162	chr1:227224162[b38]A,G	-897362	2720	0.00050873	0.267941	0.807622
ENSG00000143776	1	227288766	chr1:227288766[b38]A,G	-28418	2876	0.000282187	0.174833	0.770845
ENSG00000162913	1	227350786	chr1:227350786[b38]C,T	-862637	2691	0.00538119	0.868218	0.920441
ENSG00000154370	1	227508332	chr1:227508332[b38]C,T	-898231	2474	0.000556761	0.270824	0.807622
ENSG00000143801	1	227545335	chr1:227545335[b38]A,G	675150	2463	2.46615e-06	0.00341736	0.532604
ENSG00000169641	1	22760174	chr1:22760174[b38]A,G	-417318	2183	0.000194747	0.096928	0.73297
ENSG00000173372	1	22765419	chr1:22765419[b38]C,T	130341	2442	0.00391235	0.888515	0.924383
ENSG00000181218	1	227854675	chr1:227854675[b38]C,T	-603144	2410	0.00657543	0.924012	0.929633
ENSG00000289014	1	22796056	chr1:22796056[b38]A,G	-371043	2203	0.000342092	0.20323	0.784804
ENSG00000168159	1	228004921	chr1:228004921[b38]C,G	-482462	2386	0.00685095	0.914566	0.928569
ENSG00000162910	1	228335746	chr1:228335746[b38]C,T	226484	2706	0.00361912	0.68343	0.891291
ENSG00000198835	1	228338310	chr1:228338310[b38]C,T	188379	2706	0.00158024	0.584871	0.873144
ENSG00000252051	1	228434364	chr1:228434364[b38]C,T	-976137	2307	0.00219355	0.770078	0.904039
ENSG00000287315	1	228473017	chr1:228473017[b38]A,G	104820	2506	0.00311886	0.724118	0.896184
ENSG00000183929	1	228473017	chr1:228473017[b38]A,G	-177225	2331	0.000341539	0.238663	0.798316
ENSG00000286989	1	2284952	chr1:2284952[b38]A,G	684637	2168	0.00127983	0.467585	0.853585
ENSG00000143816	1	228499877	chr1:228499877[b38]A,G	551988	2664	0.000315037	0.105149	0.737478
ENSG00000143740	1	228514573	chr1:228514573[b38]A,G	786372	2586	0.0102859	0.89091	0.924534
ENSG00000116574	1	228655432	chr1:228655432[b38]A,C	-80048	2360	0.00361162	0.74417	0.898457
ENSG00000236975	1	228727363	chr1:228727363[b38]A,G	-456688	2273	0.000875534	0.350506	0.826324
ENSG00000289835	1	22873800	chr1:22873800[b38]C,T	-919673	1657	0.00281171	0.671812	0.888367
ENSG00000271399	1	228755537	chr1:228755537[b38]C,T	-102474	2265	0.000217074	0.10072	0.734602
ENSG00000143774	1	228791828	chr1:228791828[b38]A,G	651865	2709	0.00447613	0.786981	0.907562
ENSG00000272106	1	2288174	chr1:2288174[b38]A,T	674415	2189	0.000586212	0.330829	0.819847
ENSG00000181873	1	228839225	chr1:228839225[b38]C,T	673420	2720	0.00148694	0.425881	0.843468
ENSG00000276255	1	228917796	chr1:228917796[b38]A,G	843886	2661	0.0104858	0.925208	0.929633
ENSG00000143793	1	228927093	chr1:228927093[b38]A,G	823864	2685	0.00461881	0.78997	0.907928
ENSG00000143761	1	228970759	chr1:228970759[b38]A,C	888050	2666	0.000508777	0.196826	0.782154
ENSG00000237481	1	229006364	chr1:229006364[b38]A,G	-313040	2334	0.00175386	0.672097	0.8885
ENSG00000249087	1	22903147	chr1:22903147[b38]A,C	-465793	1899	0.00737659	0.963423	0.932841
ENSG00000206878	1	229089406	chr1:229089406[b38]A,G	436969	2332	0.000306268	0.195602	0.782154
ENSG00000288862	1	229100237	chr1:229100237[b38]A,G	-307125	2302	3.86558e-05	0.0457678	0.71144
ENSG00000168118	1	229100254	chr1:229100254[b38]C,G	-170809	2253	0.00636521	0.931342	0.930593
ENSG00000177788	1	229100282	chr1:229100282[b38]C,G	-170695	2253	0.0035962	0.832971	0.913149
ENSG00000196890	1	229120148	chr1:229120148[b38]A,C	662044	2410	0.00118186	0.425145	0.843468
ENSG00000269934	1	229161516	chr1:229161516[b38]C,T	885816	2638	0.00199257	0.530965	0.866066
ENSG00000162931	1	229164101	chr1:229164101[b38]A,G	747561	2439	0.0013424	0.59259	0.874096
ENSG00000154358	1	229167776	chr1:229167776[b38]A,C	959731	2693	0.000174805	0.127278	0.749253
ENSG00000199352	1	229174773	chr1:229174773[b38]A,G	564504	2327	0.0011549	0.446882	0.849738
ENSG00000270104	1	229174802	chr1:229174802[b38]A,G	790012	2509	0.00107684	0.446226	0.849679
ENSG00000234975	1	229178152	chr1:229178152[b38]A,T	490736	2342	0.0115381	0.98889	0.932841
ENSG00000202056	1	229216192	chr1:229216192[b38]A,G	660398	2343	0.000473849	0.428755	0.843958
ENSG00000279306	1	229333242	chr1:229333242[b38]C,G	847053	2389	0.000594994	0.232996	0.795308
ENSG00000261326	1	22935683	chr1:22935683[b38]A,G	-349428	1984	4.4178e-05	0.0388202	0.71144
ENSG00000201321	1	229364617	chr1:229364617[b38]C,T	736468	2333	0.00228932	0.569781	0.871326
ENSG00000135763	1	229557385	chr1:229557385[b38]C,T	-68863	2499	0.000991037	0.496183	0.860187
ENSG00000135801	1	229592516	chr1:229592516[b38]C,T	-33370	2499	0.00128023	0.629013	0.87928
ENSG00000057757	1	22964597	chr1:22964597[b38]A,G	-813822	1672	0.00168639	0.511811	0.862267
ENSG00000187730	1	2297701	chr1:2297701[b38]C,T	278371	2374	0.0051351	0.922064	0.929435
ENSG00000143643	1	230043604	chr1:230043604[b38]C,T	-935228	2788	0.000291685	0.300107	0.815086
ENSG00000135775	1	230156830	chr1:230156830[b38]C,T	-485652	2644	3.04094e-05	0.0466913	0.71144
ENSG00000177614	1	230181941	chr1:230181941[b38]C,T	-243989	2719	0.000842558	0.463312	0.852481
ENSG00000143641	1	230211779	chr1:230211779[b38]C,T	153788	2865	0.00142388	0.69198	0.892379
ENSG00000154429	1	230300176	chr1:230300176[b38]C,T	957263	2308	0.000271134	0.177528	0.770845
ENSG00000143632	1	230300340	chr1:230300340[b38]A,G	866335	2314	0.000599714	0.38355	0.834293
ENSG00000244137	1	230300831	chr1:230300831[b38]A,G	-494283	2620	0.00371317	0.858995	0.918758
ENSG00000069248	1	230391502	chr1:230391502[b38]C,T	883251	2337	0.00264467	0.836835	0.914179
ENSG00000228058	1	230405289	chr1:230405289[b38]G,T	402916	2857	0.00178604	0.775628	0.904944
ENSG00000135776	1	230485894	chr1:230485894[b38]C,T	927240	2399	0.000318593	0.235583	0.796104
ENSG00000229595	1	230490705	chr1:230490705[b38]C,T	-627127	2671	0.000473293	0.345013	0.823232
ENSG00000223393	1	230498570	chr1:230498570[b38]G,T	-369690	2688	0.000354107	0.211812	0.786712
ENSG00000224870	1	2305319	chr1:2305319[b38]C,G	905803	1839	0.00174771	0.51404	0.86256
ENSG00000011009	1	23053705	chr1:23053705[b38]A,G	-737441	1658	0.00342684	0.71593	0.89542
ENSG00000282564	1	230637579	chr1:230637579[b38]A,G	211087	2719	0.000338375	0.214463	0.787526
ENSG00000116918	1	230687157	chr1:230687157[b38]C,T	-841385	2582	0.00171154	0.687975	0.89206
ENSG00000135773	1	230764675	chr1:230764675[b38]A,T	17290	2603	0.00109469	0.539318	0.866875
ENSG00000135766	1	230792605	chr1:230792605[b38]C,T	-629285	2540	0.0033974	0.883169	0.923668
ENSG00000119280	1	230830443	chr1:230830443[b38]C,G	-39040	2691	0.00159126	0.686264	0.892056
ENSG00000287856	1	230865266	chr1:230865266[b38]C,T	-663155	2582	5.01835e-05	0.0740383	0.72051
ENSG00000182118	1	230890901	chr1:230890901[b38]A,G	-149312	2760	0.00167323	0.738262	0.897527
ENSG00000135744	1	231451843	chr1:231451843[b38]C,T	706327	2599	0.00778281	0.986208	0.932841
ENSG00000116903	1	231768256	chr1:231768256[b38]A,G	430509	2514	0.00456154	0.95462	0.932841
ENSG00000010072	1	231834800	chr1:231834800[b38]C,G	497695	2514	0.00152635	0.611992	0.875594
ENSG00000270106	1	231844239	chr1:231844239[b38]A,C	315585	2582	0.00202661	0.784413	0.906674
ENSG00000116906	1	231879294	chr1:231879294[b38]A,G	638086	2611	0.00145601	0.665978	0.886729
ENSG00000173409	1	231897185	chr1:231897185[b38]A,G	918203	2790	0.00189773	0.689268	0.892361
ENSG00000116991	1	231915766	chr1:231915766[b38]A,G	-714665	2586	0.00053292	0.464179	0.852515
ENSG00000143633	1	231918825	chr1:231918825[b38]A,G	677682	2611	0.00102516	0.540414	0.866875
ENSG00000233461	1	231955098	chr1:231955098[b38]A,G	426677	2582	0.000449978	0.262156	0.806164
ENSG00000117305	1	23207196	chr1:23207196[b38]C,T	-618221	1588	0.000406069	0.149201	0.76073
ENSG00000119283	1	232080369	chr1:232080369[b38]A,C	918310	2617	0.000144924	0.223493	0.788819
ENSG00000232175	1	232554523	chr1:232554523[b38]G,T	-362713	2581	0.00110602	0.558684	0.869745
ENSG00000162946	1	232586091	chr1:232586091[b38]G,T	959300	2604	0.000413593	0.28633	0.810339
ENSG00000135778	1	232929417	chr1:232929417[b38]A,G	-21189	2592	0.000107584	0.103421	0.735769
ENSG00000286666	1	233030152	chr1:233030152[b38]C,T	-834998	2754	3.23174e-05	0.0152859	0.680258
ENSG00000179546	1	23333075	chr1:23333075[b38]A,G	115783	2133	8.79947e-05	0.0608816	0.719154
ENSG00000197880	1	23333075	chr1:23333075[b38]A,G	-248421	1891	0.0018366	0.598004	0.874405
ENSG00000289305	1	233448712	chr1:233448712[b38]C,T	-164859	2764	0.000392322	0.284417	0.810339
ENSG00000212916	1	233485958	chr1:233485958[b38]A,G	680541	2634	0.00285492	0.855193	0.91822
ENSG00000215915	1	2335368	chr1:2335368[b38]C,T	885678	1948	0.00125017	0.551874	0.868492
ENSG00000287828	1	2335494	chr1:2335494[b38]C,T	-987391	3785	0.00170506	0.849494	0.916529
ENSG00000059588	1	233599462	chr1:233599462[b38]G,T	-879643	2529	0.00150408	0.724525	0.896184
ENSG00000233332	1	233626873	chr1:233626873[b38]A,G	-587996	2772	4.68336e-06	0.0046575	0.554494
ENSG00000135749	1	233660936	chr1:233660936[b38]G,T	365456	2777	0.000424289	0.322308	0.819847
ENSG00000173369	1	23369659	chr1:23369659[b38]A,G	716896	2422	0.00632947	0.952549	0.932652
ENSG00000269896	1	2337352	chr1:2337352[b38]A,G	-14293	2657	3.21568e-05	0.0335042	0.710991
ENSG00000143674	1	233769985	chr1:233769985[b38]C,G	442260	2794	0.000442723	0.291753	0.811886
ENSG00000117308	1	23391831	chr1:23391831[b38]G,T	-408882	1642	0.00128775	0.408134	0.839752
ENSG00000178821	1	2340425	chr1:2340425[b38]C,T	421158	2273	0.00162179	0.588356	0.87379
ENSG00000236810	1	23406269	chr1:23406269[b38]A,G	-371931	1674	0.000237636	0.0965093	0.732243
ENSG00000135750	1	234075073	chr1:234075073[b38]A,G	460966	2764	0.00227611	0.863284	0.919564
ENSG00000189266	1	23421210	chr1:23421210[b38]A,T	-535630	1625	0.00189035	0.595297	0.874096
ENSG00000233018	1	234244873	chr1:234244873[b38]G,T	-852315	2287	0.000471236	0.350935	0.826421
ENSG00000289057	1	234258268	chr1:234258268[b38]C,T	-341301	2513	0.0120471	0.998092	0.932841
ENSG00000273367	1	234306511	chr1:234306511[b38]A,T	-65676	2651	0.00042275	0.38085	0.834149
ENSG00000286263	1	234314629	chr1:234314629[b38]C,T	-617841	2350	0.00176828	0.718001	0.896098
ENSG00000168275	1	234320585	chr1:234320585[b38]A,G	-52872	2651	0.000669164	0.487684	0.85753
ENSG00000227630	1	234333417	chr1:234333417[b38]A,G	-390626	2423	0.00192471	0.722576	0.896184
ENSG00000272420	1	2343517	chr1:2343517[b38]A,G	-19545	2673	0.000192559	0.103089	0.735769
ENSG00000228830	1	234426337	chr1:234426337[b38]C,T	-180672	2494	0.00218544	0.844993	0.915906
ENSG00000272362	1	234437611	chr1:234437611[b38]C,G	-207056	2476	0.0013655	0.658003	0.884826
ENSG00000183780	1	234560431	chr1:234560431[b38]A,T	655754	2806	0.000118804	0.106032	0.739138
ENSG00000287633	1	234598909	chr1:234598909[b38]C,T	48366	2518	0.00124729	0.643182	0.882026
ENSG00000207181	1	234614963	chr1:234614963[b38]G,T	-512841	2256	0.00177941	0.67667	0.889792
ENSG00000287921	1	234658213	chr1:234658213[b38]C,T	752708	2805	0.000396267	0.252592	0.804005
ENSG00000231768	1	234722850	chr1:234722850[b38]A,T	191321	2506	0.00196457	0.817107	0.911129
ENSG00000273416	1	234746067	chr1:234746067[b38]G,T	-358114	2282	0.000286804	0.185303	0.775764
ENSG00000228044	1	234757457	chr1:234757457[b38]C,T	111167	2474	0.000776595	0.451072	0.850723
ENSG00000236358	1	234758614	chr1:234758614[b38]A,C	401607	2658	0.0010782	0.608306	0.875449
ENSG00000231663	1	234917962	chr1:234917962[b38]C,T	544538	2651	0.000539357	0.289037	0.810946
ENSG00000168264	1	234960865	chr1:234960865[b38]C,T	351369	2491	0.0022204	0.82782	0.912772
ENSG00000288760	1	234961994	chr1:234961994[b38]C,G	430655	2505	0.000138746	0.127277	0.749253
ENSG00000224939	1	234961994	chr1:234961994[b38]C,G	332682	2477	0.00470878	0.961653	0.932841
ENSG00000152904	1	235002402	chr1:235002402[b38]A,G	-324949	2048	0.00108523	0.463752	0.852481
ENSG00000285053	1	235025174	chr1:235025174[b38]A,G	-303397	2047	0.00222507	0.678582	0.889973
ENSG00000054267	1	235031073	chr1:235031073[b38]A,G	-296697	2048	0.000935697	0.39085	0.835745
ENSG00000284770	1	235031548	chr1:235031548[b38]A,G	-335813	2071	0.00211343	0.759121	0.902364
ENSG00000238005	1	235037584	chr1:235037584[b38]G,T	68595	2360	0.000246794	0.176172	0.770845
ENSG00000162885	1	235091308	chr1:235091308[b38]C,T	-412946	1962	0.000186405	0.155591	0.764138
ENSG00000279261	1	235288175	chr1:235288175[b38]G,T	530555	2381	0.00277426	0.844013	0.915906
ENSG00000116962	1	235288175	chr1:235288175[b38]G,T	-776906	1908	0.000963185	0.458458	0.851611
ENSG00000222650	1	235321575	chr1:235321575[b38]A,G	-946206	1975	0.00928213	0.980346	0.932841
ENSG00000289114	1	235322538	chr1:235322538[b38]C,T	161216	2240	0.00109134	0.496911	0.860614
ENSG00000229291	1	235552256	chr1:235552256[b38]C,G	-419506	1855	0.000126637	0.0839675	0.722344
ENSG00000088280	1	23557842	chr1:23557842[b38]C,G	73707	1859	7.1215e-05	0.0544707	0.716551
ENSG00000142676	1	23572341	chr1:23572341[b38]A,G	-119402	1735	0.00795097	0.946695	0.931612
ENSG00000179163	1	23574703	chr1:23574703[b38]C,G	-293585	1591	0.00379704	0.775866	0.904998
ENSG00000119285	1	235875874	chr1:235875874[b38]A,G	-728549	2037	0.00140195	0.626706	0.878239
ENSG00000280587	1	235932871	chr1:235932871[b38]C,T	858767	2300	0.00066724	0.370908	0.832126
ENSG00000173726	1	235936536	chr1:235936536[b38]C,T	807819	2257	0.00033601	0.254916	0.804005
ENSG00000067606	1	2359472	chr1:2359472[b38]A,G	309060	2415	0.00128537	0.504565	0.861918
ENSG00000168243	1	236028898	chr1:236028898[b38]C,T	378348	1938	0.000143415	0.0771592	0.721245
ENSG00000188739	1	236047262	chr1:236047262[b38]C,G	886034	2241	0.00148042	0.650274	0.883723
ENSG00000086619	1	236084961	chr1:236084961[b38]G,T	-196824	1982	0.000444683	0.221529	0.787944
ENSG00000116977	1	236121195	chr1:236121195[b38]A,G	-396806	2063	0.00206445	0.750495	0.900613
ENSG00000227962	1	236130421	chr1:236130421[b38]C,T	793614	2043	9.40416e-05	0.205779	0.785484
ENSG00000077522	1	236188495	chr1:236188495[b38]C,T	-475647	2050	0.00672171	0.9754	0.932841
ENSG00000288982	1	23623199	chr1:23623199[b38]A,C	-853164	1717	0.0136793	0.983852	0.932841
ENSG00000117318	1	23625393	chr1:23625393[b38]A,G	65965	1861	0.00110002	0.410719	0.840278
ENSG00000116984	1	236455740	chr1:236455740[b38]A,T	-339521	2063	0.000601013	0.334086	0.820207
ENSG00000004487	1	23651294	chr1:23651294[b38]A,C	631850	2171	0.00130826	0.60437	0.875349
ENSG00000230325	1	236519113	chr1:236519113[b38]A,G	-31028	2063	0.00322486	0.866127	0.919732
ENSG00000143669	1	236581671	chr1:236581671[b38]A,G	698483	1961	0.000365551	0.211241	0.786109
ENSG00000252396	1	236969622	chr1:236969622[b38]C,T	-151186	2096	0.00210724	0.801991	0.909038
ENSG00000077585	1	236975282	chr1:236975282[b38]A,G	832776	1914	0.000590853	0.303786	0.816219
ENSG00000198626	1	237028846	chr1:237028846[b38]A,T	-13339	2106	0.000138824	0.103588	0.735769
ENSG00000237991	1	237094524	chr1:237094524[b38]C,T	113184	2157	0.00101778	0.560059	0.870002
ENSG00000223776	1	237179827	chr1:237179827[b38]A,G	656774	2052	0.00390125	0.912716	0.928363
ENSG00000273058	1	237311798	chr1:237311798[b38]C,T	775635	2059	0.000320044	0.222641	0.787944
ENSG00000227854	1	238528647	chr1:238528647[b38]A,G	-524102	2043	0.000905625	0.479185	0.856625
ENSG00000215808	1	238587299	chr1:238587299[b38]C,T	101293	1929	0.000615591	0.323874	0.819847
ENSG00000237250	1	238590616	chr1:238590616[b38]A,T	728440	2090	0.000340442	0.223646	0.788866
ENSG00000233355	1	238878108	chr1:238878108[b38]C,T	-852294	2076	0.000474377	0.279162	0.808885
ENSG00000287589	1	238975380	chr1:238975380[b38]C,T	-229759	2199	0.00107431	0.517566	0.86469
ENSG00000155816	1	239117056	chr1:239117056[b38]G,T	-897293	2047	0.000477046	0.279319	0.808885
ENSG00000078369	1	2392897	chr1:2392897[b38]C,T	502076	2269	0.000274757	0.196872	0.782154
ENSG00000179403	1	2392897	chr1:2392897[b38]C,T	958035	1914	6.94023e-05	0.0311779	0.710991
ENSG00000133019	1	239469770	chr1:239469770[b38]C,T	83204	2096	0.00121086	0.517092	0.864588
ENSG00000184454	1	23953726	chr1:23953726[b38]A,G	-602362	1667	0.00231301	0.672317	0.8885
ENSG00000223963	1	240012174	chr1:240012174[b38]C,G	-757247	2479	0.0004936	0.385871	0.834984
ENSG00000180875	1	240401844	chr1:240401844[b38]C,T	-210041	2324	0.00720565	0.966228	0.932841
ENSG00000217327	1	240486847	chr1:240486847[b38]G,T	474200	2046	0.00598237	0.959665	0.932841
ENSG00000223694	1	240546290	chr1:240546290[b38]C,G	376134	2089	0.00131098	0.652826	0.884109
ENSG00000149527	1	2405593	chr1:2405593[b38]C,T	-20388	2755	0.000662297	0.335178	0.820207
ENSG00000158055	1	24067934	chr1:24067934[b38]A,G	-131625	1893	0.00185887	0.607137	0.875449
ENSG00000162585	1	2407130	chr1:2407130[b38]C,T	212379	2450	7.15787e-05	0.0488194	0.71144
ENSG00000203668	1	240734551	chr1:240734551[b38]A,T	-905702	2590	0.000895296	0.496419	0.860277
ENSG00000162843	1	240784423	chr1:240784423[b38]G,T	-867856	2602	9.24868e-05	0.0724043	0.72051
ENSG00000091483	1	240933456	chr1:240933456[b38]C,T	-586268	2468	0.000657737	0.424729	0.843468
ENSG00000182901	1	240996134	chr1:240996134[b38]G,T	-360766	2499	0.00548914	0.986577	0.932841
ENSG00000197769	1	241399323	chr1:241399323[b38]C,T	-599687	2746	0.000462474	0.344539	0.823232
ENSG00000288723	1	241405934	chr1:241405934[b38]A,G	-442036	2722	0.000288276	0.254022	0.804005
ENSG00000054277	1	241422223	chr1:241422223[b38]G,T	-218033	2590	0.00347589	0.946115	0.931372
ENSG00000117009	1	241686357	chr1:241686357[b38]A,G	154222	2483	0.00126083	0.623801	0.877741
ENSG00000174371	1	241686703	chr1:241686703[b38]A,G	-161265	2722	0.00195095	0.790682	0.907928
ENSG00000215802	1	241700741	chr1:241700741[b38]A,T	877734	2484	0.000283266	0.381145	0.834149
ENSG00000224525	1	241855281	chr1:241855281[b38]C,G	-348275	2589	0.00388371	0.922748	0.929452
ENSG00000272865	1	241919283	chr1:241919283[b38]C,T	-227948	2665	0.000477553	0.343275	0.823081
ENSG00000252084	1	241952709	chr1:241952709[b38]C,T	-235939	2613	0.000119886	0.373036	0.833
ENSG00000272004	1	2420136	chr1:2420136[b38]A,G	760810	2206	0.000455899	0.291811	0.811886
ENSG00000271420	1	24209540	chr1:24209540[b38]A,T	831159	1887	0.00147502	0.563719	0.870857
ENSG00000286496	1	242215592	chr1:242215592[b38]A,G	858248	2497	0.00312784	0.920899	0.929435
ENSG00000287516	1	242253562	chr1:242253562[b38]C,T	839845	2498	0.000812918	0.567544	0.871287
ENSG00000180287	1	242413770	chr1:242413770[b38]C,T	-110828	2398	0.00222872	0.733895	0.897252
ENSG00000287513	1	242439214	chr1:242439214[b38]C,T	798658	2590	0.0092207	0.999894	0.932841
ENSG00000117616	1	24252945	chr1:24252945[b38]C,T	-994365	1837	0.00184358	0.557998	0.869601
ENSG00000143702	1	242761670	chr1:242761670[b38]A,T	-493371	2020	0.00115286	0.546316	0.867773
ENSG00000235990	1	242809551	chr1:242809551[b38]G,T	893427	2688	7.34887e-05	0.0736743	0.72051
ENSG00000228594	1	2428478	chr1:2428478[b38]C,T	828461	2167	0.000293473	0.174822	0.770845
ENSG00000232184	1	242914929	chr1:242914929[b38]C,T	-825785	1939	0.000370792	0.145813	0.758095
ENSG00000226766	1	242937410	chr1:242937410[b38]A,G	-687257	2032	0.000159327	0.110742	0.741383
ENSG00000001461	1	24295490	chr1:24295490[b38]A,C	-120313	1754	0.00385164	0.815474	0.910907
ENSG00000214837	1	243439088	chr1:243439088[b38]A,G	337701	2097	0.000930153	0.460335	0.851611
ENSG00000054282	1	243488504	chr1:243488504[b38]C,T	232469	2017	0.00212608	0.710196	0.895053
ENSG00000227735	1	243854563	chr1:243854563[b38]C,T	-743829	2348	8.12755e-05	0.0617301	0.719154
ENSG00000279774	1	243898421	chr1:243898421[b38]A,G	-165910	1812	0.00141057	0.498319	0.860933
ENSG00000121644	1	244016501	chr1:244016501[b38]G,T	-636603	2397	0.000537216	0.42809	0.843766
ENSG00000289055	1	244169083	chr1:244169083[b38]C,T	121740	1806	0.00278555	0.783741	0.906337
ENSG00000228939	1	244184068	chr1:244184068[b38]A,T	389807	1915	0.00497473	0.898085	0.925051
ENSG00000117020	1	244195793	chr1:244195793[b38]C,G	344743	1888	0.00898219	0.962138	0.932841
ENSG00000240963	1	244208575	chr1:244208575[b38]A,G	-200911	2143	0.00260615	0.755884	0.901459
ENSG00000284188	1	244219443	chr1:244219443[b38]G,T	-511482	2512	0.000115485	0.101983	0.735423
ENSG00000179456	1	244351995	chr1:244351995[b38]A,G	303447	1807	0.00121444	0.465353	0.852933
ENSG00000117602	1	24446546	chr1:24446546[b38]A,G	-55806	1671	0.00273967	0.737229	0.897403
ENSG00000226828	1	244768869	chr1:244768869[b38]A,G	851466	1816	0.00413527	0.802801	0.909038
ENSG00000203666	1	244778811	chr1:244778811[b38]A,G	-190872	2859	0.000272074	0.273675	0.807635
ENSG00000162849	1	244874244	chr1:244874244[b38]C,T	-280742	2982	0.00174802	0.777992	0.905447
ENSG00000179397	1	245035449	chr1:245035449[b38]A,G	581071	2166	0.000658287	0.352424	0.826973
ENSG00000232059	1	245115611	chr1:245115611[b38]A,G	421178	2468	0.0016782	0.728372	0.89667
ENSG00000238224	1	245173494	chr1:245173494[b38]A,G	-441493	3083	0.000916924	0.59426	0.874096
ENSG00000272195	1	245208284	chr1:245208284[b38]C,T	238933	2859	9.64029e-05	0.126151	0.748341
ENSG00000035687	1	245274471	chr1:245274471[b38]A,G	822652	2161	0.00245349	0.783126	0.906164
ENSG00000153187	1	245395938	chr1:245395938[b38]G,T	531629	2700	0.00101501	0.641956	0.88196
ENSG00000282317	1	245453497	chr1:245453497[b38]A,G	722472	2513	0.00153928	0.764118	0.902719
ENSG00000284602	1	24549892	chr1:24549892[b38]C,T	-682695	1838	0.00126137	0.448061	0.849956
ENSG00000185436	1	24559498	chr1:24559498[b38]A,G	371695	1899	0.000592879	0.327796	0.819847
ENSG00000273175	1	245628840	chr1:245628840[b38]A,G	765057	2699	0.00372561	0.952481	0.932652
ENSG00000287601	1	245633752	chr1:245633752[b38]A,G	799377	2627	0.000274049	0.245605	0.801257
ENSG00000203667	1	245662131	chr1:245662131[b38]G,T	826514	2628	0.00129676	0.723632	0.896184
ENSG00000201758	1	245672772	chr1:245672772[b38]C,G	728861	2794	0.000278048	0.246991	0.801791
ENSG00000162851	1	245683846	chr1:245683846[b38]C,T	-882294	3265	0.000277754	0.177706	0.770845
ENSG00000162852	1	245704441	chr1:245704441[b38]A,G	-862004	3265	0.0017947	0.738386	0.897527
ENSG00000011007	1	24574630	chr1:24574630[b38]A,C	831181	1708	0.00102585	0.439652	0.847903
ENSG00000229112	1	245934866	chr1:245934866[b38]C,T	-593697	3294	0.0011937	0.690712	0.892379
ENSG00000153207	1	245951985	chr1:245951985[b38]A,C	-979594	3184	0.000584251	0.386895	0.835228
ENSG00000238164	1	2459928	chr1:2459928[b38]A,G	-97050	2937	0.000531105	0.389912	0.835422
ENSG00000232347	1	246344270	chr1:246344270[b38]C,T	-897508	2688	0.00918164	0.992359	0.932841
ENSG00000135747	1	246384749	chr1:246384749[b38]C,G	-693849	2968	0.000277456	0.181134	0.771589
ENSG00000207326	1	246455578	chr1:246455578[b38]G,T	29571	3189	0.000773599	0.583095	0.872873
ENSG00000260698	1	246508586	chr1:246508586[b38]C,T	-173523	3211	4.15127e-05	0.0324347	0.710991
ENSG00000235021	1	246522180	chr1:246522180[b38]A,G	-167868	3204	1.15734e-05	0.0100792	0.645482
ENSG00000231612	1	246613179	chr1:246613179[b38]C,G	936972	3104	0.00192803	0.803352	0.909038
ENSG00000259865	1	246617255	chr1:246617255[b38]C,G	-570027	2827	0.000787525	0.491517	0.858849
ENSG00000227953	1	246683011	chr1:246683011[b38]C,G	-92870	3132	0.000204113	0.199067	0.783048
ENSG00000196418	1	246715050	chr1:246715050[b38]C,T	-456829	2809	0.000323532	0.170045	0.76883
ENSG00000185420	1	246814924	chr1:246814924[b38]C,T	307705	3281	0.00258586	0.907195	0.92716
ENSG00000162714	1	246937504	chr1:246937504[b38]C,G	-394287	2651	0.000496735	0.346102	0.824124
ENSG00000279263	1	246996286	chr1:246996286[b38]C,T	-952573	2488	8.19152e-05	0.0752184	0.72051
ENSG00000187080	1	246996286	chr1:246996286[b38]C,T	-968948	2479	0.000207936	0.167614	0.767706
ENSG00000224830	1	246996588	chr1:246996588[b38]A,C	-942386	2499	0.00065398	0.376283	0.833797
ENSG00000289566	1	247062347	chr1:247062347[b38]G,T	-211039	2598	0.00229968	0.745576	0.898536
ENSG00000200085	1	247152918	chr1:247152918[b38]A,G	-876203	2392	0.0020283	0.705721	0.893732
ENSG00000289234	1	247291747	chr1:247291747[b38]A,G	-40308	2650	0.00289816	0.837427	0.914382
ENSG00000260855	1	247352583	chr1:247352583[b38]A,C	580281	3142	7.22345e-05	0.0670145	0.719154
ENSG00000215795	1	247352583	chr1:247352583[b38]A,C	168769	2823	0.00250233	0.784579	0.90669
ENSG00000277462	1	247353662	chr1:247353662[b38]A,G	275064	2968	0.00070515	0.396214	0.837834
ENSG00000197472	1	247447821	chr1:247447821[b38]A,G	439911	3063	0.00142302	0.640529	0.88196
ENSG00000224014	1	247488040	chr1:247488040[b38]C,T	312783	2812	0.000595387	0.349963	0.826324
ENSG00000229255	1	247533137	chr1:247533137[b38]A,G	-952033	1622	0.000206595	0.0999744	0.73385
ENSG00000143653	1	247546499	chr1:247546499[b38]C,T	822089	3190	0.000828795	0.499435	0.861694
ENSG00000227671	1	247552696	chr1:247552696[b38]A,G	342004	2828	0.00336688	0.819145	0.911604
ENSG00000162711	1	247588859	chr1:247588859[b38]C,T	172702	2644	0.000287735	0.125113	0.748145
ENSG00000162727	1	247593485	chr1:247593485[b38]C,T	-551664	2255	0.00105753	0.437479	0.847569
ENSG00000177233	1	247598947	chr1:247598947[b38]G,T	-522986	2273	0.000942275	0.402531	0.839357
ENSG00000221953	1	247603123	chr1:247603123[b38]C,T	492962	2911	0.000134185	0.104279	0.737478
ENSG00000177174	1	247639368	chr1:247639368[b38]C,T	-709408	1964	0.00322612	0.706937	0.89436
ENSG00000169224	1	247669894	chr1:247669894[b38]A,G	162835	2552	0.00219108	0.697416	0.892917
ENSG00000196944	1	247748744	chr1:247748744[b38]A,C	-612922	1950	0.000798617	0.331512	0.819847
ENSG00000232215	1	247770270	chr1:247770270[b38]A,C	-232860	2432	0.000941721	0.460316	0.851611
ENSG00000242529	1	247782159	chr1:247782159[b38]C,T	-939835	1301	0.0369619	0.961703	0.932841
ENSG00000286216	1	247818211	chr1:247818211[b38]A,G	470224	2670	0.00106561	0.489641	0.858458
ENSG00000289367	1	247830839	chr1:247830839[b38]A,G	-106304	2501	0.0100326	0.971918	0.932841
ENSG00000196071	1	247846668	chr1:247846668[b38]C,T	-248517	2304	0.00239098	0.679108	0.890015
ENSG00000177212	1	247860771	chr1:247860771[b38]A,C	-416995	2033	0.0102314	0.990236	0.932841
ENSG00000203663	1	247862724	chr1:247862724[b38]G,T	-167347	2392	0.0143574	0.988207	0.932841
ENSG00000290124	1	247862826	chr1:247862826[b38]A,C	673249	2837	0.000687886	0.351917	0.826857
ENSG00000188295	1	247865478	chr1:247865478[b38]A,C	761277	2927	0.000840724	0.476587	0.855609
ENSG00000175137	1	247883873	chr1:247883873[b38]C,G	-941963	1174	0.0187272	0.927093	0.929767
ENSG00000171161	1	247912193	chr1:247912193[b38]C,T	-926018	1152	0.00227802	0.36026	0.829315
ENSG00000162722	1	247940502	chr1:247940502[b38]A,G	83314	2502	0.000135593	0.126383	0.748341
ENSG00000286747	1	248015072	chr1:248015072[b38]G,T	909666	2927	0.00134347	0.646758	0.88231
ENSG00000237492	1	248175331	chr1:248175331[b38]A,G	200589	2470	0.00180447	0.652001	0.884077
ENSG00000177462	1	248179535	chr1:248179535[b38]A,C	259282	2511	0.00163558	0.554828	0.869201
ENSG00000224521	1	248185319	chr1:248185319[b38]C,T	-363438	1517	0.00167834	0.333489	0.820207
ENSG00000259823	1	248326845	chr1:248326845[b38]C,T	-428861	1274	0.00101025	0.207483	0.785959
ENSG00000185220	1	248338410	chr1:248338410[b38]C,T	-567787	984	0.00504405	0.562302	0.870662
ENSG00000232908	1	248397268	chr1:248397268[b38]A,T	569781	2499	0.0030997	0.807474	0.91008
ENSG00000197067	1	248413239	chr1:248413239[b38]C,T	325746	2325	0.000304565	0.208498	0.785959
ENSG00000233084	1	248528154	chr1:248528154[b38]C,T	-408428	931	0.00352649	0.287352	0.810339
ENSG00000272478	1	24859295	chr1:24859295[b38]A,G	-972619	1688	0.00238387	0.580303	0.872458
ENSG00000238243	1	248762124	chr1:248762124[b38]G,T	866536	2513	0.000891404	0.399256	0.838649
ENSG00000171163	1	248776521	chr1:248776521[b38]A,G	-82495	1094	0.0010915	0.2029	0.784804
ENSG00000227102	1	248780883	chr1:248780883[b38]A,C	231438	1516	0.00277078	0.520021	0.865098
ENSG00000001460	1	24878761	chr1:24878761[b38]G,T	463849	1753	0.00039126	0.222721	0.787944
ENSG00000188529	1	24880645	chr1:24880645[b38]A,C	900388	1650	8.43997e-05	0.0481055	0.71144
ENSG00000200982	1	248807514	chr1:248807514[b38]C,T	761725	2383	0.0104517	0.983757	0.932841
ENSG00000286015	1	248832525	chr1:248832525[b38]C,T	84235	1286	0.00233191	0.416308	0.841638
ENSG00000226191	1	248832626	chr1:248832626[b38]C,T	896564	2501	0.00233578	0.687795	0.89206
ENSG00000197530	1	2489474	chr1:2489474[b38]A,G	874019	2189	7.94738e-05	0.0359468	0.710991
ENSG00000169504	1	24898018	chr1:24898018[b38]C,T	152635	1729	0.00478788	0.861603	0.91926
ENSG00000272432	1	24898466	chr1:24898466[b38]C,G	-349372	1837	0.00766886	0.919308	0.929362
ENSG00000127423	1	24907571	chr1:24907571[b38]G,T	-951788	1685	0.00481441	0.811685	0.910464
ENSG00000286061	1	24907571	chr1:24907571[b38]G,T	372311	1664	0.00328218	0.752076	0.901114
ENSG00000183726	1	25017774	chr1:25017774[b38]C,T	-320544	1918	0.000546808	0.266962	0.807622
ENSG00000020633	1	25043903	chr1:25043903[b38]A,G	79066	1829	0.000314285	0.151206	0.76149
ENSG00000158006	1	25045302	chr1:25045302[b38]A,G	-952724	1485	0.000843165	0.234552	0.795611
ENSG00000228172	1	25060920	chr1:25060920[b38]A,G	-758793	1685	0.0022679	0.572274	0.871618
ENSG00000238084	1	25079318	chr1:25079318[b38]A,T	-319404	1926	0.0014923	0.563598	0.870857
ENSG00000117632	1	25201096	chr1:25201096[b38]G,T	-705693	1593	0.000206897	0.081783	0.722344
ENSG00000142669	1	25369344	chr1:25369344[b38]A,G	-910743	1185	0.00220057	0.424644	0.843468
ENSG00000204178	1	25485055	chr1:25485055[b38]A,T	54196	1883	0.00260255	0.702407	0.893071
ENSG00000224183	1	25548617	chr1:25548617[b38]A,G	254452	1873	0.000993875	0.39236	0.836904
ENSG00000117640	1	25551456	chr1:25551456[b38]A,G	-267185	1685	0.00098837	0.34934	0.82622
ENSG00000133226	1	25564344	chr1:25564344[b38]A,G	932627	1671	0.00180768	0.544493	0.867742
ENSG00000142675	1	25666235	chr1:25666235[b38]A,G	-511250	1190	0.00873385	0.85515	0.91822
ENSG00000117614	1	25666626	chr1:25666626[b38]A,C	434157	1838	0.00165063	0.507633	0.861986
ENSG00000157978	1	25725032	chr1:25725032[b38]A,G	181425	1840	0.00121475	0.446943	0.849753
ENSG00000162430	1	25771842	chr1:25771842[b38]A,G	-28352	1687	0.00184062	0.495334	0.859851
ENSG00000225643	1	25781903	chr1:25781903[b38]A,G	200424	1771	0.00157021	0.410567	0.840278
ENSG00000117713	1	25782215	chr1:25782215[b38]C,T	-911022	1213	0.000171399	0.0671519	0.719154
ENSG00000284657	1	25783652	chr1:25783652[b38]A,G	544157	1834	0.000244929	0.171635	0.769122
ENSG00000215914	1	2583136	chr1:2583136[b38]C,T	883193	2206	0.0013557	0.573592	0.872097
ENSG00000188672	1	25947468	chr1:25947468[b38]C,T	517527	1886	0.00250973	0.588597	0.873962
ENSG00000290006	1	25978458	chr1:25978458[b38]A,T	-714129	1213	0.00290968	0.494799	0.859815
ENSG00000237058	1	2601811	chr1:2601811[b38]A,C	-30758	3062	0.000589016	0.444393	0.849452
ENSG00000158062	1	26046114	chr1:26046114[b38]C,G	-271934	1192	0.00127441	0.341799	0.821994
ENSG00000223583	1	26067710	chr1:26067710[b38]C,T	-386944	1243	0.00162021	0.342154	0.822367
ENSG00000272088	1	2610288	chr1:2610288[b38]C,T	-876959	3903	0.00300713	0.918576	0.928985
ENSG00000158022	1	26167601	chr1:26167601[b38]A,G	100105	1316	0.0021635	0.564341	0.870857
ENSG00000158008	1	26193473	chr1:26193473[b38]A,G	173588	1437	0.00533772	0.76772	0.903518
ENSG00000117676	1	26224986	chr1:26224986[b38]C,G	-304776	1283	0.00419028	0.59454	0.874096
ENSG00000236528	1	26275079	chr1:26275079[b38]A,G	415498	1684	0.00791683	0.944804	0.931364
ENSG00000169442	1	26275079	chr1:26275079[b38]A,G	-42880	1192	0.000391948	0.116516	0.743511
ENSG00000158246	1	26321542	chr1:26321542[b38]C,T	-691130	988	0.0169907	0.943078	0.931172
ENSG00000204160	1	26322347	chr1:26322347[b38]G,T	-504342	1057	0.00305551	0.54512	0.867742
ENSG00000175793	1	26324641	chr1:26324641[b38]C,G	-538509	1013	0.00330261	0.474108	0.855078
ENSG00000117643	1	26350182	chr1:26350182[b38]C,T	733390	1744	0.00145097	0.387603	0.835357
ENSG00000289452	1	26351699	chr1:26351699[b38]A,T	-269009	1245	0.000522368	0.148525	0.76049
ENSG00000142684	1	26361690	chr1:26361690[b38]C,G	191781	1188	0.0109452	0.848136	0.916107
ENSG00000241188	1	26392773	chr1:26392773[b38]C,T	-422050	1072	0.00511822	0.595854	0.874138
ENSG00000225891	1	26395432	chr1:26395432[b38]A,G	-71617	1258	0.0096564	0.842375	0.915653
ENSG00000142751	1	26404727	chr1:26404727[b38]A,T	-485371	1019	0.00213641	0.335182	0.820207
ENSG00000142765	1	26413442	chr1:26413442[b38]C,G	-928579	574	0.00654492	0.589219	0.874096
ENSG00000142748	1	26432257	chr1:26432257[b38]A,G	-942563	519	0.00254709	0.455778	0.851611
ENSG00000130695	1	26439050	chr1:26439050[b38]A,C	204849	1176	0.00245179	0.466875	0.853165
ENSG00000175087	1	26534790	chr1:26534790[b38]C,T	423624	1219	0.0157812	0.96131	0.932841
ENSG00000186501	1	26534790	chr1:26534790[b38]C,T	-787356	594	0.00643325	0.695209	0.892433
ENSG00000182749	1	26555315	chr1:26555315[b38]A,C	679826	1639	0.00144829	0.353025	0.827004
ENSG00000175707	1	26573032	chr1:26573032[b38]C,G	-387319	1022	0.00400469	0.594051	0.874096
ENSG00000198746	1	26585984	chr1:26585984[b38]C,T	-314460	1021	0.00203221	0.354523	0.827109
ENSG00000142733	1	26606265	chr1:26606265[b38]A,C	-760334	530	0.000421027	0.0635271	0.719154
ENSG00000142784	1	26704541	chr1:26704541[b38]A,G	-530092	752	0.00986432	0.803719	0.909038
ENSG00000009780	1	26767665	chr1:26767665[b38]A,G	-958297	421	0.00802715	0.617069	0.87606
ENSG00000158195	1	26797373	chr1:26797373[b38]A,G	-692614	462	0.00673377	0.62315	0.877741
ENSG00000090273	1	26832353	chr1:26832353[b38]G,T	-67886	1021	0.00389566	0.592069	0.874096
ENSG00000225159	1	26858624	chr1:26858624[b38]A,T	-348307	824	0.00187969	0.303103	0.816219
ENSG00000236155	1	27069368	chr1:27069368[b38]G,T	859626	1176	4.70042e-05	0.0193356	0.680258
ENSG00000197245	1	27133228	chr1:27133228[b38]C,T	974148	1199	0.00461978	0.688463	0.892127
ENSG00000223062	1	27133228	chr1:27133228[b38]C,T	-691311	429	0.00550797	0.542138	0.867346
ENSG00000060642	1	27275746	chr1:27275746[b38]A,G	488691	1104	0.0135893	0.899129	0.925312
ENSG00000158156	1	27353801	chr1:27353801[b38]A,G	-605788	467	0.00022384	0.0678374	0.719154
ENSG00000198830	1	27362142	chr1:27362142[b38]A,G	889701	1260	0.00344673	0.509376	0.862267
ENSG00000117682	1	27375143	chr1:27375143[b38]A,G	942860	1234	0.00172999	0.412931	0.840285
ENSG00000233975	1	27384386	chr1:27384386[b38]A,T	-280701	426	0.00309483	0.378414	0.834033
ENSG00000090020	1	27405147	chr1:27405147[b38]C,T	250811	887	0.00182376	0.366967	0.830484
ENSG00000270605	1	27406416	chr1:27406416[b38]C,T	-833094	627	0.00954401	0.797561	0.908912
ENSG00000169403	1	27459823	chr1:27459823[b38]C,T	-733900	568	0.00110445	0.202248	0.784804
ENSG00000206888	1	27466130	chr1:27466130[b38]A,G	140910	591	6.0079e-05	0.114771	0.742104
ENSG00000260063	1	27481295	chr1:27481295[b38]C,G	789162	1213	0.000174351	0.0512533	0.715226
ENSG00000228589	1	27495288	chr1:27495288[b38]C,T	-600455	497	0.000332258	0.0450149	0.71144
ENSG00000180198	1	27507703	chr1:27507703[b38]C,T	-998241	905	0.00315438	0.527078	0.86554
ENSG00000000938	1	27519601	chr1:27519601[b38]C,G	-115465	425	0.0175004	0.889826	0.924534
ENSG00000200087	1	27519601	chr1:27519601[b38]C,G	-988959	907	0.000492377	0.130544	0.749885
ENSG00000181773	1	27551651	chr1:27551651[b38]C,T	159028	495	0.00635673	0.61244	0.875594
ENSG00000204138	1	27624616	chr1:27624616[b38]C,T	-744967	752	0.000186687	0.0462347	0.71144
ENSG00000224064	1	27631333	chr1:27631333[b38]C,T	647704	1002	0.00289831	0.487671	0.85753
ENSG00000174950	1	27631333	chr1:27631333[b38]C,T	248092	507	0.00289368	0.401332	0.839333
ENSG00000253368	1	27631470	chr1:27631470[b38]C,G	637777	1000	0.00280121	0.631626	0.87928
ENSG00000289576	1	27631828	chr1:27631828[b38]C,T	-494721	527	0.00336401	0.39496	0.837604
ENSG00000126705	1	27642568	chr1:27642568[b38]A,G	38407	426	0.0102405	0.653439	0.884447
ENSG00000278274	1	27767992	chr1:27767992[b38]C,G	-811773	1028	0.000270083	0.153899	0.763219
ENSG00000197989	1	27767992	chr1:27767992[b38]C,G	-814099	1033	0.000665309	0.248176	0.801791
ENSG00000117751	1	27903265	chr1:27903265[b38]A,G	72482	429	0.00425124	0.461356	0.851875
ENSG00000241547	1	27914572	chr1:27914572[b38]A,G	589242	590	0.00295128	0.532804	0.8666
ENSG00000235912	1	27937491	chr1:27937491[b38]A,G	288071	425	0.0102655	0.695171	0.892433
ENSG00000287244	1	27969335	chr1:27969335[b38]A,G	244512	421	0.000777016	0.0645681	0.719154
ENSG00000280498	1	27984134	chr1:27984134[b38]G,T	-596787	1031	0.00281558	0.587427	0.87359
ENSG00000130770	1	27984134	chr1:27984134[b38]G,T	-251976	623	0.0199074	0.948724	0.932221
ENSG00000130775	1	28088404	chr1:28088404[b38]G,T	215860	439	0.000998281	0.136477	0.750241
ENSG00000290123	1	28090856	chr1:28090856[b38]C,T	-145478	624	0.0168272	0.897514	0.925051
ENSG00000130766	1	28107352	chr1:28107352[b38]A,G	-152167	651	0.00139681	0.232196	0.794616
ENSG00000126709	1	28158449	chr1:28158449[b38]C,T	486325	424	0.00520022	0.550433	0.868461
ENSG00000158161	1	28158449	chr1:28158449[b38]C,T	69924	497	0.00603973	0.612705	0.875594
ENSG00000227372	1	2822558	chr1:2822558[b38]C,T	-923971	4562	0.000167259	0.258335	0.805297
ENSG00000252947	1	28236165	chr1:28236165[b38]A,G	401763	430	0.00394015	0.431832	0.845332
ENSG00000116353	1	28297306	chr1:28297306[b38]A,G	-933602	2145	2.38171e-05	0.0343273	0.710991
ENSG00000162591	1	2862832	chr1:2862832[b38]C,G	-748438	4203	0.000347564	0.303985	0.816251
ENSG00000117758	1	28764900	chr1:28764900[b38]A,G	991680	419	0.0034915	0.299268	0.81498
ENSG00000289291	1	28766369	chr1:28766369[b38]C,T	30324	1282	8.92153e-05	0.0488596	0.71144
ENSG00000274582	1	28766404	chr1:28766404[b38]A,G	185483	1031	0.000569275	0.286616	0.810339
ENSG00000272449	1	2877972	chr1:2877972[b38]C,T	347907	2905	0.00136601	0.644537	0.882028
ENSG00000117748	1	28814464	chr1:28814464[b38]C,T	899802	455	0.000606013	0.109755	0.741207
ENSG00000242125	1	28815455	chr1:28815455[b38]A,G	309474	905	0.000952076	0.235652	0.796104
ENSG00000126698	1	28818508	chr1:28818508[b38]A,G	585508	617	0.0100118	0.77629	0.904998
ENSG00000130768	1	28833950	chr1:28833950[b38]C,T	898949	460	0.00259567	0.371918	0.832483
ENSG00000130772	1	28849334	chr1:28849334[b38]A,G	520331	722	0.00924529	0.752822	0.901272
ENSG00000182873	1	2887908	chr1:2887908[b38]C,T	703916	2460	0.00712684	0.965438	0.932841
ENSG00000188060	1	28953114	chr1:28953114[b38]C,T	360913	1049	0.000794431	0.232562	0.794854
ENSG00000270103	1	29061471	chr1:29061471[b38]G,T	412870	1116	2.76383e-05	0.00819692	0.645482
ENSG00000274266	1	29242700	chr1:29242700[b38]C,T	735333	905	0.0016973	0.321247	0.819847
ENSG00000180098	1	29313196	chr1:29313196[b38]C,T	760110	973	0.00262057	0.471941	0.853982
ENSG00000198492	1	29348041	chr1:29348041[b38]C,T	611419	1283	0.00102064	0.335653	0.820207
ENSG00000273544	1	29395382	chr1:29395382[b38]C,T	815000	1029	0.00319195	0.711465	0.895053
ENSG00000229388	1	29467735	chr1:29467735[b38]C,T	824506	1107	0.017634	0.984542	0.932841
ENSG00000279443	1	29484631	chr1:29484631[b38]C,T	940170	953	0.00124012	0.24394	0.801257
ENSG00000162419	1	29503117	chr1:29503117[b38]A,T	834338	1140	0.00192126	0.468951	0.85388
ENSG00000120656	1	29543550	chr1:29543550[b38]G,T	895344	1114	0.00255905	0.604263	0.875349
ENSG00000274978	1	29551733	chr1:29551733[b38]C,G	903132	1116	0.00014455	0.0687516	0.719154
ENSG00000116350	1	29578456	chr1:29578456[b38]C,T	396702	2033	0.00702515	0.930984	0.930593
ENSG00000116329	1	29765608	chr1:29765608[b38]A,T	953437	1415	0.010839	0.942207	0.931172
ENSG00000060656	1	29784154	chr1:29784154[b38]C,G	547637	2156	0.00133877	0.531558	0.866195
ENSG00000253304	1	29813001	chr1:29813001[b38]A,G	689144	1970	0.00119734	0.437536	0.847569
ENSG00000159023	1	29824742	chr1:29824742[b38]C,G	937650	1541	0.00765738	0.952135	0.932652
ENSG00000186056	1	29897800	chr1:29897800[b38]A,G	-820705	3049	0.001088	0.524937	0.86554
ENSG00000222784	1	29928858	chr1:29928858[b38]A,G	-914966	2935	0.00182718	0.67385	0.889254
ENSG00000162510	1	30020040	chr1:30020040[b38]C,T	-703513	3049	0.00172728	0.693248	0.892379
ENSG00000157881	1	3010450	chr1:3010450[b38]A,G	483861	2897	0.000467558	0.36882	0.831155
ENSG00000162511	1	30183485	chr1:30183485[b38]G,T	-574262	3013	0.000148901	0.108652	0.740634
ENSG00000233399	1	30445319	chr1:30445319[b38]C,T	407820	3449	0.00219117	0.84425	0.915906
ENSG00000223382	1	30515366	chr1:30515366[b38]G,T	-308852	2952	0.00081833	0.428663	0.843958
ENSG00000229447	1	30589737	chr1:30589737[b38]A,T	-673509	2178	0.00053064	0.359936	0.829167
ENSG00000168528	1	30706241	chr1:30706241[b38]C,T	-703325	1799	3.1358e-05	0.0280042	0.693782
ENSG00000162517	1	30736949	chr1:30736949[b38]C,T	-907917	1453	0.000141476	0.0656109	0.719154
ENSG00000121769	1	30751153	chr1:30751153[b38]C,T	-621863	1917	0.000169731	0.0770051	0.721245
ENSG00000134644	1	30758539	chr1:30758539[b38]A,G	-307248	2501	0.00112772	0.504933	0.861918
ENSG00000177133	1	3079778	chr1:3079778[b38]C,T	11555	3727	0.00247875	0.91831	0.928985
ENSG00000121766	1	30864570	chr1:30864570[b38]A,C	-432413	2096	0.000259682	0.129142	0.749711
ENSG00000121764	1	31035342	chr1:31035342[b38]A,G	-582345	1496	0.00205515	0.521702	0.865434
ENSG00000272235	1	3104544	chr1:3104544[b38]A,G	-202093	3751	0.000353966	0.373333	0.833128
ENSG00000160050	1	31208419	chr1:31208419[b38]A,G	-992177	1167	0.00144364	0.289848	0.811187
ENSG00000084628	1	31217560	chr1:31217560[b38]A,G	-21989	2250	0.000112152	0.0985266	0.73297
ENSG00000121774	1	31290693	chr1:31290693[b38]C,T	-723176	1118	0.00346249	0.597843	0.874405
ENSG00000287510	1	31333234	chr1:31333234[b38]A,T	601540	3048	0.00758699	0.980697	0.932841
ENSG00000229044	1	31385293	chr1:31385293[b38]A,G	38714	1994	0.000148749	0.0882735	0.722344
ENSG00000162526	1	31398119	chr1:31398119[b38]A,G	-953403	1177	0.00353225	0.581134	0.872458
ENSG00000215912	1	3141258	chr1:3141258[b38]G,T	339680	3339	0.000611138	0.465371	0.852933
ENSG00000121753	1	31438293	chr1:31438293[b38]C,T	-325592	1290	0.00268411	0.573333	0.872061
ENSG00000160058	1	31452960	chr1:31452960[b38]C,T	-941456	1201	0.000201337	0.0658042	0.719154
ENSG00000252450	1	31531242	chr1:31531242[b38]C,T	-755211	1154	0.00692242	0.779158	0.905447
ENSG00000254553	1	31546625	chr1:31546625[b38]C,T	-918433	1243	0.00443274	0.535667	0.866875
ENSG00000235131	1	3156128	chr1:3156128[b38]C,T	-558060	4470	3.54031e-05	0.0537721	0.716551
ENSG00000134668	1	31572137	chr1:31572137[b38]A,G	-243825	1228	0.0328595	0.997913	0.932841
ENSG00000203620	1	31573115	chr1:31573115[b38]G,T	-282327	1148	0.00914272	0.806417	0.909957
ENSG00000157916	1	3157319	chr1:3157319[b38]A,T	765543	2672	0.000782666	0.475059	0.855276
ENSG00000273274	1	31573960	chr1:31573960[b38]C,T	-891113	1243	0.0102982	0.865058	0.919732
ENSG00000183615	1	31574708	chr1:31574708[b38]C,T	-672515	1147	0.0286166	0.992405	0.932841
ENSG00000182866	1	31596038	chr1:31596038[b38]A,G	-655207	1147	0.00114091	0.245852	0.801257
ENSG00000160055	1	31666718	chr1:31666718[b38]A,G	-555606	1146	0.0109865	0.866311	0.919732
ENSG00000270850	1	31713660	chr1:31713660[b38]C,T	-708320	1214	0.0032397	0.441583	0.848509
ENSG00000116478	1	31782179	chr1:31782179[b38]A,G	-509905	1151	0.0160548	0.912096	0.92825
ENSG00000162512	1	31847762	chr1:31847762[b38]A,G	939174	2786	0.0041798	0.884136	0.923857
ENSG00000162521	1	31931526	chr1:31931526[b38]C,G	-719617	1333	0.00499255	0.669636	0.887664
ENSG00000220785	1	31935565	chr1:31935565[b38]A,G	-305843	1145	0.000471593	0.130715	0.749885
ENSG00000233775	1	31961787	chr1:31961787[b38]C,T	-388819	1174	0.00263231	0.398925	0.838533
ENSG00000162522	1	31971667	chr1:31971667[b38]C,T	-770164	1338	0.00759684	0.82079	0.911677
ENSG00000060688	1	32218163	chr1:32218163[b38]A,G	921410	2096	0.00108435	0.396102	0.837696
ENSG00000142910	1	32218163	chr1:32218163[b38]A,G	641677	1601	0.00166444	0.485783	0.857331
ENSG00000250135	1	32252498	chr1:32252498[b38]A,T	81764	1150	0.00440247	0.580604	0.872458
ENSG00000184007	1	32257754	chr1:32257754[b38]A,G	319766	1094	0.00447629	0.603064	0.874883
ENSG00000284745	1	3249064	chr1:3249064[b38]A,G	285799	3637	0.000240639	0.210139	0.786036
ENSG00000121905	1	32509972	chr1:32509972[b38]C,G	-376023	1549	0.00139028	0.451823	0.851136
ENSG00000278966	1	32518220	chr1:32518220[b38]C,T	-455334	1627	0.0089787	0.901211	0.926046
ENSG00000169598	1	3253027	chr1:3253027[b38]G,T	-604241	4707	5.59051e-05	0.0891407	0.723355
ENSG00000084636	1	32544905	chr1:32544905[b38]A,G	841067	1373	0.00243213	0.556139	0.869284
ENSG00000025800	1	32550786	chr1:32550786[b38]A,G	442729	1128	0.00936232	0.842252	0.915653
ENSG00000278997	1	32693284	chr1:32693284[b38]C,T	-448588	1840	0.000183286	0.0687291	0.719154
ENSG00000160051	1	32713151	chr1:32713151[b38]C,T	507479	1161	0.00172579	0.563731	0.870857
ENSG00000134684	1	32770050	chr1:32770050[b38]A,G	-47196	1434	0.00592773	0.809012	0.91008
ENSG00000084652	1	32801576	chr1:32801576[b38]A,C	621900	1161	0.0027732	0.501947	0.861871
ENSG00000121900	1	32876703	chr1:32876703[b38]C,T	-24537	1574	0.000952463	0.245128	0.801257
ENSG00000157873	1	3293359	chr1:3293359[b38]A,G	737719	2933	0.000828115	0.420437	0.842249
ENSG00000225828	1	32971198	chr1:32971198[b38]A,C	609105	1185	0.00471567	0.645973	0.88231
ENSG00000084623	1	32980604	chr1:32980604[b38]A,G	759526	1147	0.0108558	0.86395	0.919641
ENSG00000121775	1	32982908	chr1:32982908[b38]A,G	910876	1129	0.00880165	0.830681	0.91293
ENSG00000224066	1	32982908	chr1:32982908[b38]A,G	776294	1161	0.00278476	0.484638	0.857202
ENSG00000116198	1	3306716	chr1:3306716[b38]C,T	-550613	4707	0.000258407	0.371441	0.83226
ENSG00000263529	1	33102451	chr1:33102451[b38]A,G	644615	1233	0.00680064	0.740076	0.897991
ENSG00000175130	1	33287127	chr1:33287127[b38]C,T	951092	1173	0.005823	0.677085	0.889792
ENSG00000176261	1	33315992	chr1:33315992[b38]C,G	665461	1333	0.00957745	0.864852	0.919732
ENSG00000142698	1	33405645	chr1:33405645[b38]C,T	-761239	2759	0.00564756	0.938251	0.931137
ENSG00000116525	1	33457697	chr1:33457697[b38]C,T	276263	1881	0.00080348	0.250465	0.803094
ENSG00000160062	1	33485660	chr1:33485660[b38]A,G	946232	1253	0.00295947	0.446285	0.849679
ENSG00000160094	1	33487056	chr1:33487056[b38]C,T	230563	1974	0.00331446	0.718145	0.896098
ENSG00000279179	1	33547793	chr1:33547793[b38]A,G	384941	1868	0.000902716	0.333732	0.820207
ENSG00000162520	1	33580466	chr1:33580466[b38]A,G	877804	1325	0.000262774	0.0980584	0.73297
ENSG00000116497	1	33588629	chr1:33588629[b38]A,G	771861	1433	0.0138644	0.947741	0.931994
ENSG00000116514	1	33611813	chr1:33611813[b38]C,G	647126	1624	0.000133384	0.0474889	0.71144
ENSG00000160097	1	33687846	chr1:33687846[b38]C,T	815451	1532	0.00131213	0.40916	0.839928
ENSG00000222112	1	33709751	chr1:33709751[b38]A,G	373184	2038	0.00035424	0.307238	0.817846
ENSG00000134686	1	33747799	chr1:33747799[b38]A,G	316822	2203	0.0011558	0.383983	0.834293
ENSG00000121904	1	33747799	chr1:33747799[b38]A,G	-418016	2759	0.000673046	0.430523	0.84446
ENSG00000188910	1	33786153	chr1:33786153[b38]C,T	-995062	2066	0.000920735	0.33699	0.820207
ENSG00000116213	1	3384566	chr1:3384566[b38]G,T	-265435	4287	4.68823e-05	0.0612623	0.719154
ENSG00000004455	1	33922379	chr1:33922379[b38]C,T	885549	1750	0.00641266	0.881804	0.923668
ENSG00000235907	1	33971356	chr1:33971356[b38]C,T	459347	2272	0.000959738	0.439575	0.847903
ENSG00000142920	1	34034320	chr1:34034320[b38]C,T	953215	1790	0.0197683	0.996218	0.932841
ENSG00000228348	1	34130240	chr1:34130240[b38]A,G	-991783	1672	0.00518338	0.869102	0.920719
ENSG00000163867	1	34167603	chr1:34167603[b38]A,C	-864213	1700	0.000474111	0.244641	0.801257
ENSG00000238260	1	3419636	chr1:3419636[b38]C,T	-204997	4247	0.000722773	0.524476	0.86554
ENSG00000271741	1	34274080	chr1:34274080[b38]C,T	-757552	1700	0.00169084	0.634054	0.879333
ENSG00000201542	1	34417043	chr1:34417043[b38]C,T	-893232	1488	0.00326699	0.631909	0.87928
ENSG00000121903	1	34437093	chr1:34437093[b38]G,T	964447	2244	0.00019144	0.0936162	0.729987
ENSG00000116544	1	34492465	chr1:34492465[b38]A,G	-436987	1814	0.00066339	0.24082	0.799924
ENSG00000116560	1	34506870	chr1:34506870[b38]C,G	-686244	1578	0.00394583	0.703483	0.893163
ENSG00000126067	1	34773863	chr1:34773863[b38]A,G	-867571	1460	0.000863971	0.194986	0.782154
ENSG00000229994	1	34785944	chr1:34785944[b38]C,G	-564779	1481	0.00199409	0.551027	0.868482
ENSG00000163866	1	34797175	chr1:34797175[b38]A,G	-62503	1903	4.37792e-05	0.0200077	0.680258
ENSG00000189280	1	34832503	chr1:34832503[b38]C,T	77455	2087	0.00275834	0.775736	0.904944
ENSG00000236423	1	3484161	chr1:3484161[b38]C,T	-416187	4715	0.000413211	0.479642	0.856668
ENSG00000243749	1	34861316	chr1:34861316[b38]C,G	-123991	1785	0.0024856	0.649869	0.883615
ENSG00000146463	1	34862431	chr1:34862431[b38]C,T	-406279	1483	0.000116856	0.0585134	0.719154
ENSG00000020129	1	34889780	chr1:34889780[b38]A,G	-667694	1485	0.000820304	0.2911	0.811587
ENSG00000187513	1	34899364	chr1:34899364[b38]A,G	106364	2060	0.000150873	0.119993	0.744939
ENSG00000116819	1	34900455	chr1:34900455[b38]C,T	-672860	1488	6.58861e-05	0.0342957	0.710991
ENSG00000157870	1	3496862	chr1:3496862[b38]A,G	910370	2983	0.000188732	0.180565	0.771589
ENSG00000142686	1	35164160	chr1:35164160[b38]C,T	-554548	1408	0.0003822	0.143071	0.757549
ENSG00000142687	1	35222214	chr1:35222214[b38]C,T	-335337	1485	0.000646451	0.248535	0.801791
ENSG00000092853	1	35389451	chr1:35389451[b38]A,T	-380421	1417	0.00605607	0.74321	0.898457
ENSG00000130762	1	3543648	chr1:3543648[b38]G,T	88982	3845	7.11856e-08	0.0011055	0.417838
ENSG00000171812	1	35460549	chr1:35460549[b38]C,T	-664509	1555	0.00981135	0.933823	0.930956
ENSG00000286379	1	35616794	chr1:35616794[b38]A,C	-712837	1713	0.000239237	0.107177	0.739389
ENSG00000232862	1	35662176	chr1:35662176[b38]A,G	-421801	1483	0.000107823	0.0485345	0.71144
ENSG00000142611	1	3574745	chr1:3574745[b38]C,T	505576	3728	0.00120923	0.816371	0.910944
ENSG00000197056	1	35791752	chr1:35791752[b38]A,T	759579	1700	0.00145251	0.489778	0.858458
ENSG00000196182	1	35845542	chr1:35845542[b38]G,T	-540182	1761	0.000114474	0.068727	0.719154
ENSG00000214193	1	35851870	chr1:35851870[b38]C,G	-454499	1677	0.00988602	0.924134	0.929633
ENSG00000054116	1	35863604	chr1:35863604[b38]A,G	-292280	1584	0.00195894	0.53913	0.866875
ENSG00000284694	1	3593980	chr1:3593980[b38]A,T	-890215	4409	0.00158335	0.831147	0.91293
ENSG00000239636	1	36099574	chr1:36099574[b38]A,G	522251	1492	0.00412808	0.636656	0.880664
ENSG00000116871	1	36103473	chr1:36103473[b38]A,C	-52107	1584	0.00186683	0.400823	0.839328
ENSG00000198912	1	3618228	chr1:3618228[b38]C,G	-281960	4715	0.000233338	0.318066	0.819847
ENSG00000092847	1	36196639	chr1:36196639[b38]A,G	326830	1321	0.00189728	0.368443	0.830717
ENSG00000284650	1	36534405	chr1:36534405[b38]C,T	-599085	2266	0.000512642	0.305522	0.816897
ENSG00000134698	1	36535469	chr1:36535469[b38]A,T	727452	1344	0.000302094	0.0994624	0.73385
ENSG00000126070	1	36535528	chr1:36535528[b38]A,T	604809	1325	0.0030074	0.477865	0.855709
ENSG00000142694	1	36535528	chr1:36535528[b38]A,T	211634	1707	0.0018109	0.534756	0.866875
ENSG00000116885	1	36542173	chr1:36542173[b38]C,G	91802	1908	0.00047482	0.152436	0.762746
ENSG00000054118	1	36623383	chr1:36623383[b38]A,G	398950	1591	0.000522844	0.221519	0.787944
ENSG00000271914	1	36645577	chr1:36645577[b38]A,G	715856	1324	0.00113033	0.268881	0.807622
ENSG00000116898	1	36655679	chr1:36655679[b38]C,T	191402	1923	0.00256077	0.662331	0.886299
ENSG00000134697	1	36738361	chr1:36738361[b38]A,G	-857463	2354	0.000251523	0.142607	0.756832
ENSG00000266075	1	3675623	chr1:3675623[b38]C,T	-107193	4679	3.2001e-05	0.0512198	0.715226
ENSG00000092850	1	36769410	chr1:36769410[b38]A,G	685315	1484	0.00121245	0.346163	0.824124
ENSG00000116863	1	36863230	chr1:36863230[b38]C,T	774337	1490	0.00128171	0.33942	0.820668
ENSG00000181817	1	36932835	chr1:36932835[b38]A,G	535067	1779	0.00267747	0.613364	0.875774
ENSG00000163873	1	36936350	chr1:36936350[b38]C,T	-97760	2250	0.00672557	0.974228	0.932841
ENSG00000163877	1	36936400	chr1:36936400[b38]A,G	-617831	2380	0.00090137	0.429653	0.844323
ENSG00000230955	1	36936400	chr1:36936400[b38]A,G	-924298	2300	0.00451212	0.936415	0.931137
ENSG00000134690	1	36945305	chr1:36945305[b38]A,C	-747177	2369	0.000131076	0.122084	0.744939
ENSG00000283259	1	3695396	chr1:3695396[b38]A,G	921792	3278	0.000285499	0.221471	0.787944
ENSG00000169218	1	36954531	chr1:36954531[b38]C,T	-680036	2379	0.00131805	0.531431	0.866195
ENSG00000116922	1	37006669	chr1:37006669[b38]A,T	-683666	2374	0.000398894	0.253143	0.804005
ENSG00000163874	1	37072108	chr1:37072108[b38]C,T	-402473	2435	0.00111734	0.529868	0.865808
ENSG00000285945	1	3709204	chr1:3709204[b38]A,G	941112	3270	0.00208437	0.839437	0.915193
ENSG00000183317	1	37111869	chr1:37111869[b38]A,G	-653199	2327	1.12838e-06	0.00201778	0.500688
ENSG00000204084	1	37251117	chr1:37251117[b38]A,G	-695874	2266	0.000304925	0.214309	0.787526
ENSG00000119535	1	37253459	chr1:37253459[b38]A,G	770647	1939	0.000789789	0.230635	0.793835
ENSG00000201448	1	37418424	chr1:37418424[b38]G,T	999973	1840	0.0021672	0.596871	0.874405
ENSG00000163879	1	37432136	chr1:37432136[b38]A,G	-124784	2378	0.00439119	0.94986	0.932371
ENSG00000223944	1	37508896	chr1:37508896[b38]A,G	190575	2485	0.00148563	0.638053	0.881253
ENSG00000188786	1	37554146	chr1:37554146[b38]C,T	-305386	2303	0.0018162	0.672846	0.888694
ENSG00000237749	1	37583772	chr1:37583772[b38]C,T	27524	2379	5.831e-05	0.0449817	0.71144
ENSG00000233621	1	37666261	chr1:37666261[b38]C,T	192116	2435	0.00187771	0.66531	0.886583
ENSG00000284705	1	37695002	chr1:37695002[b38]C,T	991048	2086	0.00162991	0.549745	0.868461
ENSG00000227416	1	37814313	chr1:37814313[b38]A,G	31855	2337	0.0031423	0.813585	0.910879
ENSG00000228436	1	38061830	chr1:38061830[b38]A,G	-798083	1793	0.00078468	0.422779	0.843339
ENSG00000212541	1	38134710	chr1:38134710[b38]A,G	143247	2209	0.000146438	0.101726	0.735001
ENSG00000185090	1	38135992	chr1:38135992[b38]C,G	342144	2339	6.80102e-05	0.0372234	0.710991
ENSG00000196449	1	38278078	chr1:38278078[b38]A,C	469896	2344	0.000196164	0.136701	0.750241
ENSG00000163875	1	38483631	chr1:38483631[b38]C,T	968883	2435	0.0100203	0.997061	0.932841
ENSG00000183386	1	38563828	chr1:38563828[b38]C,G	558470	2206	0.000310386	0.259271	0.805671
ENSG00000237624	1	38583953	chr1:38583953[b38]A,C	-931004	1590	9.13772e-05	0.0724168	0.72051
ENSG00000185668	1	38596099	chr1:38596099[b38]C,T	549354	2165	0.0011826	0.575587	0.872097
ENSG00000127603	1	38656625	chr1:38656625[b38]A,G	-424692	1847	0.000887585	0.335017	0.820207
ENSG00000224592	1	38670076	chr1:38670076[b38]C,T	622761	2165	0.00010935	0.137886	0.75146
ENSG00000272153	1	3867056	chr1:3867056[b38]C,T	82047	4686	0.00203203	0.941777	0.931172
ENSG00000275350	1	38739896	chr1:38739896[b38]A,G	356057	1875	0.00127013	0.455994	0.851611
ENSG00000199963	1	38744004	chr1:38744004[b38]C,G	-182867	1811	0.00188546	0.707371	0.894414
ENSG00000201457	1	38763799	chr1:38763799[b38]C,T	-803576	1625	0.00165371	0.600855	0.874645
ENSG00000274944	1	38764312	chr1:38764312[b38]C,G	-117157	1799	0.00130394	0.541584	0.867035
ENSG00000168653	1	38769767	chr1:38769767[b38]A,G	-256552	1789	0.000216655	0.176278	0.770845
ENSG00000197982	1	38777183	chr1:38777183[b38]A,G	970203	2342	0.00155609	0.711918	0.895273
ENSG00000214114	1	38822909	chr1:38822909[b38]A,T	-50398	1793	0.000399327	0.187438	0.776807
ENSG00000183520	1	38877915	chr1:38877915[b38]A,G	868656	2199	0.0011368	0.647976	0.882581
ENSG00000198754	1	38899116	chr1:38899116[b38]C,G	-872141	1590	0.000674051	0.271761	0.807622
ENSG00000043514	1	38907171	chr1:38907171[b38]A,G	-976322	1672	0.00247472	0.636894	0.880675
ENSG00000183431	1	38917331	chr1:38917331[b38]A,G	927364	2211	0.000105446	0.0789231	0.722344
ENSG00000225333	1	38959817	chr1:38959817[b38]A,G	-758212	1610	8.30083e-05	0.132063	0.749885
ENSG00000116954	1	38974613	chr1:38974613[b38]A,T	114965	1793	0.00137615	0.501627	0.861871
ENSG00000174574	1	39020427	chr1:39020427[b38]A,G	29150	1781	1.93388e-07	0.000706889	0.370982
ENSG00000158109	1	3918389	chr1:3918389[b38]C,T	293373	4246	9.39409e-05	0.127189	0.749253
ENSG00000235169	1	3947969	chr1:3947969[b38]G,T	175219	4650	0.0017033	0.875742	0.922584
ENSG00000290111	1	39509943	chr1:39509943[b38]A,G	-884821	2211	0.000165096	0.10651	0.739389
ENSG00000279667	1	39535664	chr1:39535664[b38]C,T	-937392	2327	0.000392028	0.237559	0.797554
ENSG00000259943	1	39613299	chr1:39613299[b38]A,G	-643035	1997	0.000820094	0.400284	0.839328
ENSG00000260920	1	39629862	chr1:39629862[b38]C,T	-834458	2317	0.00541155	0.927485	0.929767
ENSG00000116981	1	39652404	chr1:39652404[b38]A,G	-19636	1579	7.4e-05	0.0419307	0.71144
ENSG00000233910	1	39670398	chr1:39670398[b38]C,G	-923236	2461	0.000767017	0.365109	0.829346
ENSG00000164002	1	39686672	chr1:39686672[b38]C,G	-822070	2399	0.002786	0.727519	0.89667
ENSG00000183682	1	39690194	chr1:39690194[b38]C,G	198557	1576	0.000164461	0.125946	0.748341
ENSG00000066136	1	39695880	chr1:39695880[b38]A,G	-995769	2426	0.000715586	0.370306	0.832075
ENSG00000117000	1	39699304	chr1:39699304[b38]C,G	-462084	1923	0.014514	0.992983	0.932841
ENSG00000261798	1	39705206	chr1:39705206[b38]C,T	-83771	1589	0.00340827	0.712215	0.895294
ENSG00000117016	1	39776274	chr1:39776274[b38]A,G	-889121	2476	0.00144765	0.54049	0.866875
ENSG00000158315	1	39817687	chr1:39817687[b38]A,G	876004	1809	0.00285108	0.786431	0.907238
ENSG00000168389	1	39842047	chr1:39842047[b38]A,G	-113066	1711	0.00193346	0.638184	0.881253
ENSG00000084070	1	39848660	chr1:39848660[b38]C,T	-496191	2161	0.000170413	0.107082	0.739389
ENSG00000236505	1	39882380	chr1:39882380[b38]A,G	-681155	2438	0.00171183	0.629831	0.87928
ENSG00000116983	1	39894252	chr1:39894252[b38]C,T	202945	1601	0.000496716	0.111504	0.741383
ENSG00000187815	1	39985357	chr1:39985357[b38]C,G	-491934	2334	0.000137687	0.0807241	0.722344
ENSG00000084073	1	39995293	chr1:39995293[b38]C,T	-262749	2002	0.002764	0.720419	0.896098
ENSG00000131236	1	40086073	chr1:40086073[b38]C,T	45839	1823	0.00232585	0.651703	0.884077
ENSG00000131238	1	40094727	chr1:40094727[b38]C,T	-2513	1882	6.65344e-05	0.0658362	0.719154
ENSG00000171793	1	40188029	chr1:40188029[b38]C,G	-791272	2389	0.00106431	0.437443	0.847569
ENSG00000235358	1	40299877	chr1:40299877[b38]C,T	-942497	2404	0.000585073	0.263964	0.806164
ENSG00000187801	1	40305298	chr1:40305298[b38]A,G	-144805	2305	0.000300324	0.21224	0.786979
ENSG00000163909	1	40331818	chr1:40331818[b38]A,G	692191	1572	0.000346073	0.145591	0.758095
ENSG00000084072	1	40346596	chr1:40346596[b38]C,T	654413	1601	0.000519768	0.239336	0.799189
ENSG00000049089	1	40351132	chr1:40351132[b38]A,G	33933	2101	0.00142853	0.473384	0.854861
ENSG00000090621	1	40400616	chr1:40400616[b38]C,T	824663	1621	0.000317792	0.185857	0.776062
ENSG00000116985	1	40410783	chr1:40410783[b38]C,G	622296	1590	0.00376423	0.797949	0.908912
ENSG00000204060	1	40427169	chr1:40427169[b38]A,G	-934754	2365	0.00090277	0.398643	0.838396
ENSG00000243970	1	40429453	chr1:40429453[b38]A,C	869818	1625	0.00144524	0.536541	0.866875
ENSG00000226745	1	40514996	chr1:40514996[b38]C,T	382231	1907	0.00117303	0.427781	0.843714
ENSG00000284719	1	40689814	chr1:40689814[b38]C,T	890394	1593	0.000232962	0.1426	0.756832
ENSG00000272145	1	40789448	chr1:40789448[b38]A,C	99067	2427	0.00201557	0.654859	0.884796
ENSG00000117010	1	40811877	chr1:40811877[b38]C,G	280303	2403	0.000196035	0.127565	0.749253
ENSG00000229901	1	40881055	chr1:40881055[b38]C,T	-494471	2362	0.00488733	0.775037	0.904896
ENSG00000179862	1	40886676	chr1:40886676[b38]C,T	24547	2367	0.000575667	0.313419	0.818844
ENSG00000116990	1	40891108	chr1:40891108[b38]A,G	989218	1693	0.00110232	0.460135	0.851611
ENSG00000286838	1	40895703	chr1:40895703[b38]C,T	311499	2455	0.000237595	0.147061	0.758117
ENSG00000287743	1	40955901	chr1:40955901[b38]G,T	296052	2480	0.00112819	0.466388	0.853069
ENSG00000281207	1	40956048	chr1:40956048[b38]C,T	-58543	2374	0.0016482	0.520723	0.865098
ENSG00000171790	1	41000549	chr1:41000549[b38]A,G	-21075	2375	0.00150133	0.427104	0.843714
ENSG00000238287	1	41060754	chr1:41060754[b38]C,T	552164	2399	0.000155097	0.126906	0.748873
ENSG00000127124	1	41332996	chr1:41332996[b38]A,G	-585418	2280	0.00282564	0.588313	0.87379
ENSG00000010803	1	41354338	chr1:41354338[b38]A,T	112278	2404	0.00021228	0.111348	0.741383
ENSG00000117013	1	41370354	chr1:41370354[b38]G,T	586566	2362	0.00010765	0.0869701	0.722344
ENSG00000236876	1	41668182	chr1:41668182[b38]A,G	-832024	1963	0.00251209	0.568963	0.871287
ENSG00000127125	1	41743181	chr1:41743181[b38]C,G	-712937	2038	0.000541612	0.262121	0.806164
ENSG00000186409	1	41848367	chr1:41848367[b38]C,T	-614855	2033	0.00050586	0.190297	0.778835
ENSG00000117385	1	41859900	chr1:41859900[b38]G,T	-907073	1931	0.000362157	0.132098	0.749885
ENSG00000171960	1	41994779	chr1:41994779[b38]A,T	-663557	1940	0.00457436	0.666431	0.886855
ENSG00000198815	1	41995433	chr1:41995433[b38]A,G	-340194	2181	7.25505e-05	0.0862997	0.722344
ENSG00000177868	1	42031717	chr1:42031717[b38]A,C	-785474	1906	0.000437412	0.16739	0.767706
ENSG00000117394	1	42153203	chr1:42153203[b38]A,G	-805450	1923	0.00621412	0.774168	0.904816
ENSG00000235002	1	42165929	chr1:42165929[b38]A,G	-246470	2088	0.00130013	0.45047	0.850423
ENSG00000237090	1	42168430	chr1:42168430[b38]C,G	-723947	1891	0.00141612	0.314705	0.819212
ENSG00000164011	1	42420852	chr1:42420852[b38]C,T	-425722	1902	0.00382417	0.680537	0.890015
ENSG00000179178	1	42641959	chr1:42641959[b38]C,T	-628025	1871	0.00886568	0.926747	0.929767
ENSG00000283973	1	42658184	chr1:42658184[b38]C,T	-303541	1924	0.00057894	0.198249	0.782766
ENSG00000177181	1	42764888	chr1:42764888[b38]C,T	384095	2127	0.00164598	0.438284	0.847879
ENSG00000285728	1	42799864	chr1:42799864[b38]A,C	118464	1938	0.00690912	0.852338	0.917588
ENSG00000066135	1	42878522	chr1:42878522[b38]A,G	-771628	1795	0.000971487	0.360893	0.829346
ENSG00000198198	1	42878961	chr1:42878961[b38]A,T	-510922	1865	0.00283293	0.510717	0.862267
ENSG00000284989	1	42883500	chr1:42883500[b38]A,G	-766650	1795	0.00242626	0.60585	0.875349
ENSG00000159479	1	42896214	chr1:42896214[b38]C,T	-493552	1865	0.000895752	0.231491	0.794054
ENSG00000065978	1	42942608	chr1:42942608[b38]C,G	260189	1938	0.00258207	0.559552	0.869745
ENSG00000178922	1	42948529	chr1:42948529[b38]A,G	-505266	1816	0.00347266	0.648303	0.882816
ENSG00000274386	1	42962979	chr1:42962979[b38]A,G	177987	1930	0.00840841	0.86197	0.91926
ENSG00000227533	1	42966918	chr1:42966918[b38]C,T	7868	1922	0.00661304	0.799822	0.908992
ENSG00000066185	1	42987899	chr1:42987899[b38]A,G	531900	2038	0.000414243	0.214233	0.787526
ENSG00000126091	1	43030862	chr1:43030862[b38]A,G	-674963	1784	1.46896e-05	0.0127183	0.662598
ENSG00000117410	1	43038743	chr1:43038743[b38]A,C	-935745	1702	0.00135506	0.455582	0.851611
ENSG00000234917	1	43042227	chr1:43042227[b38]A,G	363491	1939	0.00398066	0.756158	0.901459
ENSG00000132768	1	43042227	chr1:43042227[b38]A,G	-927774	1703	0.000110126	0.0375739	0.710991
ENSG00000287113	1	43053159	chr1:43053159[b38]C,T	-295130	1873	0.000894783	0.293861	0.812601
ENSG00000196517	1	43058928	chr1:43058928[b38]C,T	-972379	1696	0.000831761	0.251361	0.803818
ENSG00000283580	1	43094274	chr1:43094274[b38]A,G	326981	1931	6.77288e-05	0.03084	0.710991
ENSG00000228192	1	43156806	chr1:43156806[b38]A,C	310548	1901	0.000710459	0.225541	0.790288
ENSG00000164010	1	43176615	chr1:43176615[b38]C,T	359492	1906	0.000887629	0.27932	0.808885
ENSG00000234694	1	43216201	chr1:43216201[b38]C,T	-142219	1871	0.00252598	0.600971	0.87475
ENSG00000066322	1	43217309	chr1:43217309[b38]A,T	-150607	1867	0.00172173	0.408456	0.839752
ENSG00000178028	1	43276616	chr1:43276616[b38]C,G	-936840	1560	0.000411926	0.14684	0.758117
ENSG00000117395	1	43284901	chr1:43284901[b38]A,G	112478	1896	0.00519261	0.80295	0.909038
ENSG00000229372	1	43320097	chr1:43320097[b38]C,G	-128007	1822	0.00125657	0.359841	0.829167
ENSG00000164008	1	43320664	chr1:43320664[b38]A,G	553418	1931	0.000391599	0.10348	0.735769
ENSG00000237950	1	43475681	chr1:43475681[b38]C,T	-463754	1746	7.30081e-05	0.0278113	0.692338
ENSG00000130764	1	4350427	chr1:4350427[b38]C,T	553949	4707	9.60661e-05	0.120791	0.744939
ENSG00000288772	1	43540668	chr1:43540668[b38]A,G	172487	1867	0.00396072	0.576194	0.872097
ENSG00000233602	1	43544900	chr1:43544900[b38]A,G	-699346	1545	0.010168	0.876679	0.922947
ENSG00000225099	1	43669560	chr1:43669560[b38]C,T	766327	1890	0.000895825	0.204922	0.785484
ENSG00000126106	1	43830767	chr1:43830767[b38]C,G	-843626	1348	0.00957146	0.932603	0.930917
ENSG00000288955	1	43882606	chr1:43882606[b38]A,G	958145	1897	0.00151688	0.39873	0.838396
ENSG00000290041	1	43933936	chr1:43933936[b38]C,T	-873589	1302	0.000680766	0.201226	0.784752
ENSG00000186973	1	43993256	chr1:43993256[b38]C,T	848102	1933	0.000937646	0.284045	0.810339
ENSG00000159214	1	44009451	chr1:44009451[b38]C,T	18091	1710	0.011416	0.950427	0.932501
ENSG00000243710	1	44022657	chr1:44022657[b38]A,C	850326	1896	0.000777628	0.222784	0.787944
ENSG00000117400	1	44022657	chr1:44022657[b38]A,C	684838	1868	0.00334361	0.623398	0.877741
ENSG00000117408	1	44026233	chr1:44026233[b38]C,T	79282	1730	0.000923957	0.325959	0.819847
ENSG00000187147	1	44064682	chr1:44064682[b38]C,T	-340513	1520	0.00132986	0.311621	0.818844
ENSG00000117411	1	44080881	chr1:44080881[b38]A,G	101937	1704	0.00183215	0.46571	0.852933
ENSG00000142945	1	44085584	chr1:44085584[b38]A,G	-654235	1336	0.000476572	0.159071	0.76597
ENSG00000066056	1	44089806	chr1:44089806[b38]A,G	788823	1870	0.00670193	0.847491	0.916094
ENSG00000288573	1	44095001	chr1:44095001[b38]C,T	148756	1734	0.00203663	0.474971	0.855276
ENSG00000199377	1	44102650	chr1:44102650[b38]A,G	-619137	1340	0.00103472	0.278482	0.808885
ENSG00000117399	1	44122223	chr1:44122223[b38]C,T	763241	1870	0.000572259	0.219994	0.787907
ENSG00000117425	1	44124651	chr1:44124651[b38]C,T	-718283	1284	0.0019386	0.386272	0.834984
ENSG00000225721	1	44215047	chr1:44215047[b38]C,G	-560510	1324	0.000111238	0.0325843	0.710991
ENSG00000200913	1	44215047	chr1:44215047[b38]C,G	-561444	1323	0.000581398	0.195805	0.782154
ENSG00000284703	1	4437157	chr1:4437157[b38]C,T	418678	4642	0.000515579	0.570049	0.871326
ENSG00000142949	1	44416312	chr1:44416312[b38]A,G	891124	1796	0.000688085	0.230182	0.793441
ENSG00000198520	1	44431440	chr1:44431440[b38]C,T	-243253	1347	0.00582244	0.815245	0.910907
ENSG00000117407	1	44431440	chr1:44431440[b38]C,T	498119	1750	0.00161502	0.453118	0.851404
ENSG00000230615	1	44485413	chr1:44485413[b38]C,T	454998	1698	0.0065008	0.874792	0.922491
ENSG00000288208	1	44501759	chr1:44501759[b38]C,T	-989094	1286	0.0025893	0.428415	0.843941
ENSG00000173846	1	44516152	chr1:44516152[b38]A,T	-284226	1305	0.00234543	0.557854	0.869542
ENSG00000236200	1	44516152	chr1:44516152[b38]A,T	808043	1781	0.000347908	0.108255	0.74046
ENSG00000117419	1	44523984	chr1:44523984[b38]C,G	168956	1544	0.00781174	0.837806	0.914695
ENSG00000126088	1	44538032	chr1:44538032[b38]A,G	-472919	1194	0.0010986	0.268136	0.807622
ENSG00000126107	1	44585984	chr1:44585984[b38]C,T	-425275	1194	0.000775042	0.193332	0.782154
ENSG00000162415	1	44590621	chr1:44590621[b38]A,G	-615731	1159	0.00534811	0.667827	0.887385
ENSG00000271329	1	44592808	chr1:44592808[b38]C,T	403862	1583	0.00334397	0.588203	0.873781
ENSG00000132780	1	44599885	chr1:44599885[b38]A,G	-983962	1293	0.0122831	0.903676	0.926524
ENSG00000132763	1	44606402	chr1:44606402[b38]G,T	-893899	1287	0.0022989	0.443538	0.849231
ENSG00000234093	1	44645688	chr1:44645688[b38]A,G	-134644	1318	0.00226313	0.438586	0.847879
ENSG00000202444	1	44647045	chr1:44647045[b38]A,G	-172839	1292	0.00239484	0.535276	0.866875
ENSG00000142959	1	44680736	chr1:44680736[b38]C,T	-106971	1310	0.00962538	0.884264	0.923877
ENSG00000117448	1	44775702	chr1:44775702[b38]A,G	-774842	1308	0.000148913	0.0350716	0.710991
ENSG00000200169	1	44851720	chr1:44851720[b38]A,G	120664	1336	0.011756	0.953582	0.932745
ENSG00000142937	1	44962467	chr1:44962467[b38]C,G	187215	1324	0.00383044	0.649095	0.883076
ENSG00000226499	1	45045629	chr1:45045629[b38]C,T	201707	1283	0.000322299	0.0796551	0.722344
ENSG00000186603	1	45077364	chr1:45077364[b38]A,T	-249532	1142	0.00407045	0.575273	0.872097
ENSG00000281912	1	45161332	chr1:45161332[b38]C,T	-142579	1141	0.0040293	0.616847	0.87606
ENSG00000222009	1	45238168	chr1:45238168[b38]A,G	429644	1302	0.00103791	0.279079	0.808885
ENSG00000159596	1	45269433	chr1:45269433[b38]A,G	-418749	1282	0.00444378	0.506757	0.861986
ENSG00000197429	1	45301329	chr1:45301329[b38]A,G	-449269	1296	0.020713	0.947845	0.931994
ENSG00000132773	1	45317984	chr1:45317984[b38]A,G	-22069	1140	0.00283174	0.406155	0.839524
ENSG00000289407	1	45325482	chr1:45325482[b38]A,G	-257757	1294	0.00152639	0.26333	0.806164
ENSG00000173660	1	45850996	chr1:45850996[b38]G,T	-452703	1380	0.00791127	0.807081	0.91008
ENSG00000142961	1	45880532	chr1:45880532[b38]A,G	-736180	1664	0.0060728	0.768477	0.903789
ENSG00000070785	1	45947585	chr1:45947585[b38]A,G	961091	1194	0.0119899	0.887745	0.924318
ENSG00000159658	1	46121858	chr1:46121858[b38]A,G	-596324	1725	0.00119022	0.349997	0.826324
ENSG00000085999	1	46136622	chr1:46136622[b38]A,C	-109840	1375	0.00348246	0.513157	0.86255
ENSG00000233304	1	4615885	chr1:4615885[b38]A,G	675398	4709	0.00252598	0.96711	0.932841
ENSG00000280670	1	46174934	chr1:46174934[b38]C,T	675323	1288	0.00527471	0.669761	0.887664
ENSG00000132128	1	46174934	chr1:46174934[b38]C,T	-128390	1380	0.00195935	0.393561	0.836904
ENSG00000162456	1	46176069	chr1:46176069[b38]A,G	-375148	1588	0.00024286	0.105136	0.737478
ENSG00000117481	1	46179852	chr1:46179852[b38]A,C	-160938	1392	0.00545372	0.737745	0.897514
ENSG00000162366	1	46191391	chr1:46191391[b38]C,T	-999310	1997	0.0024066	0.64749	0.882371
ENSG00000159588	1	46201118	chr1:46201118[b38]C,T	577207	1273	0.00137562	0.241739	0.80076
ENSG00000117450	1	46278228	chr1:46278228[b38]C,T	735550	1296	0.00362889	0.553625	0.869053
ENSG00000132781	1	46321783	chr1:46321783[b38]A,G	981527	1140	0.00577604	0.684895	0.891589
ENSG00000079277	1	46341925	chr1:46341925[b38]A,G	-262303	1648	0.000118281	0.0402455	0.71144
ENSG00000117472	1	46392997	chr1:46392997[b38]C,T	217923	1367	0.00303183	0.52003	0.865098
ENSG00000162367	1	46457430	chr1:46457430[b38]C,T	-774738	2072	0.000638867	0.305151	0.816251
ENSG00000070759	1	46459922	chr1:46459922[b38]C,T	969069	1286	0.0015611	0.202643	0.784804
ENSG00000225779	1	46499558	chr1:46499558[b38]A,G	128971	1411	0.00550962	0.742184	0.898301
ENSG00000225447	1	46503906	chr1:46503906[b38]G,T	858089	1271	0.0056691	0.697405	0.892917
ENSG00000234329	1	46516768	chr1:46516768[b38]G,T	865728	1271	0.0202604	0.96022	0.932841
ENSG00000230896	1	46525193	chr1:46525193[b38]A,G	828430	1282	0.00203791	0.296135	0.813726
ENSG00000159592	1	46579541	chr1:46579541[b38]A,T	893128	1282	0.00470603	0.581495	0.872491
ENSG00000117480	1	46726438	chr1:46726438[b38]A,C	332120	1424	0.000558208	0.13391	0.750072
ENSG00000224863	1	46752501	chr1:46752501[b38]A,G	301487	1457	0.0268903	0.988587	0.932841
ENSG00000086015	1	46756767	chr1:46756767[b38]G,T	969779	1295	0.000397892	0.104746	0.737478
ENSG00000186564	1	46782347	chr1:46782347[b38]C,T	-655698	2035	0.000171666	0.0849337	0.722344
ENSG00000117461	1	46902034	chr1:46902034[b38]G,T	769249	1311	0.00255978	0.476849	0.855709
ENSG00000227857	1	46902034	chr1:46902034[b38]G,T	767502	1311	0.0132146	0.877052	0.922947
ENSG00000238145	1	46950598	chr1:46950598[b38]A,G	58958	1874	0.001382	0.422704	0.843339
ENSG00000232022	1	47020081	chr1:47020081[b38]A,G	587951	1449	8.44818e-06	0.00325534	0.526498
ENSG00000259832	1	47031311	chr1:47031311[b38]A,C	63631	1899	0.00177955	0.5331	0.866781
ENSG00000278139	1	47138925	chr1:47138925[b38]C,T	962452	1365	0.00680476	0.758892	0.902364
ENSG00000282881	1	47168540	chr1:47168540[b38]C,T	624717	1586	0.00028699	0.080012	0.722344
ENSG00000187048	1	47180174	chr1:47180174[b38]G,T	238739	1880	0.00131371	0.334846	0.820207
ENSG00000171357	1	47201578	chr1:47201578[b38]C,T	998243	1361	0.000897955	0.222667	0.787944
ENSG00000085998	1	47211343	chr1:47211343[b38]C,T	991637	1375	0.0104204	0.863399	0.919564
ENSG00000123472	1	47476454	chr1:47476454[b38]C,T	808061	1711	7.72077e-05	0.0272141	0.691193
ENSG00000261593	1	47484460	chr1:47484460[b38]A,G	483561	1907	0.00128068	0.349391	0.82622
ENSG00000186160	1	47515324	chr1:47515324[b38]A,G	448092	1938	0.000833214	0.372181	0.832483
ENSG00000162368	1	47531138	chr1:47531138[b38]C,T	197347	2132	0.00188353	0.55036	0.868461
ENSG00000224805	1	47559391	chr1:47559391[b38]A,C	380140	1988	0.00600478	0.903323	0.926402
ENSG00000123473	1	47559391	chr1:47559391[b38]A,C	244588	2129	0.000125821	0.0602531	0.719154
ENSG00000235105	1	47580124	chr1:47580124[b38]C,T	-855844	1663	0.00163501	0.476268	0.855454
ENSG00000242267	1	47592015	chr1:47592015[b38]A,T	-590356	1848	0.000414651	0.196091	0.782154
ENSG00000261290	1	47611215	chr1:47611215[b38]C,T	608219	1907	0.00403482	0.781722	0.905803
ENSG00000237424	1	47615168	chr1:47615168[b38]A,G	183034	2036	0.000826639	0.37164	0.832333
ENSG00000287661	1	47630775	chr1:47630775[b38]G,T	-922217	1489	0.00821212	0.925182	0.929633
ENSG00000186377	1	47638410	chr1:47638410[b38]A,G	614740	1913	0.00170131	0.472314	0.853982
ENSG00000142973	1	47655455	chr1:47655455[b38]G,T	897616	1756	0.00139503	0.395317	0.837604
ENSG00000232514	1	47655995	chr1:47655995[b38]A,G	-841269	1576	0.00107588	0.374519	0.833797
ENSG00000225154	1	47763723	chr1:47763723[b38]C,T	688944	1944	0.0160541	0.971178	0.932841
ENSG00000261196	1	47774617	chr1:47774617[b38]C,T	780234	1910	0.00403617	0.820212	0.911639
ENSG00000162373	1	48056089	chr1:48056089[b38]A,C	-720744	1259	0.00113989	0.279247	0.808885
ENSG00000162365	1	48073471	chr1:48073471[b38]C,T	936035	1980	0.000249489	0.199716	0.78305
ENSG00000225506	1	48159585	chr1:48159585[b38]A,C	980394	1988	0.00158596	0.478979	0.856376
ENSG00000236948	1	4831543	chr1:4831543[b38]A,G	-836599	3263	3.43134e-05	0.0431587	0.71144
ENSG00000224986	1	48554972	chr1:48554972[b38]A,T	229891	1729	0.000774352	0.281132	0.809957
ENSG00000132122	1	48603979	chr1:48603979[b38]A,C	131969	1635	0.00484387	0.809267	0.91008
ENSG00000272491	1	48620031	chr1:48620031[b38]A,T	392142	1803	0.00187654	0.516225	0.864037
ENSG00000237478	1	48750447	chr1:48750447[b38]A,G	-940816	682	0.00226377	0.275412	0.808493
ENSG00000279214	1	48771861	chr1:48771861[b38]A,G	509630	1773	0.000350301	0.114621	0.742104
ENSG00000196581	1	4900893	chr1:4900893[b38]A,G	246283	4416	0.00122496	0.756066	0.901459
ENSG00000142700	1	49515403	chr1:49515403[b38]G,T	-907714	773	0.0129563	0.640297	0.881884
ENSG00000162374	1	49777955	chr1:49777955[b38]C,T	-246075	698	0.0196823	0.693733	0.89242
ENSG00000290102	1	50079077	chr1:50079077[b38]A,G	-888807	934	0.0186213	0.874811	0.922491
ENSG00000123080	1	50160307	chr1:50160307[b38]C,T	-800439	930	0.00249733	0.243883	0.801257
ENSG00000284700	1	50302485	chr1:50302485[b38]A,G	-121125	773	0.0012586	0.0810488	0.722344
ENSG00000185104	1	50418558	chr1:50418558[b38]C,G	-541255	930	0.00790142	0.580584	0.872458
ENSG00000227742	1	50606715	chr1:50606715[b38]A,G	-988153	764	0.00367186	0.358235	0.828565
ENSG00000204006	1	50670430	chr1:50670430[b38]C,T	-431792	909	0.0128005	0.754608	0.901301
ENSG00000272175	1	50817306	chr1:50817306[b38]A,G	-983723	733	0.000246358	0.022364	0.691193
ENSG00000186094	1	50841286	chr1:50841286[b38]C,T	817488	698	0.000896701	0.0782757	0.722208
ENSG00000203356	1	50848346	chr1:50848346[b38]C,G	-386620	911	0.0169799	0.800761	0.908992
ENSG00000227070	1	50902840	chr1:50902840[b38]C,T	-615449	744	0.000165407	0.0342189	0.710991
ENSG00000085832	1	50985827	chr1:50985827[b38]A,G	-533406	744	0.00172447	0.184066	0.774167
ENSG00000261664	1	51011300	chr1:51011300[b38]C,T	-318355	888	0.00859915	0.587928	0.873726
ENSG00000237337	1	51045153	chr1:51045153[b38]A,G	869706	735	0.000655693	0.0463851	0.71144
ENSG00000225671	1	51088990	chr1:51088990[b38]A,T	683559	772	0.043513	0.984991	0.932841
ENSG00000117862	1	51312076	chr1:51312076[b38]A,G	-743022	731	0.00372779	0.411226	0.840278
ENSG00000123091	1	51377150	chr1:51377150[b38]C,G	140876	911	0.0113933	0.689771	0.892379
ENSG00000272100	1	51552080	chr1:51552080[b38]A,G	-801408	1120	0.0054654	0.698236	0.893046
ENSG00000266993	1	51556718	chr1:51556718[b38]A,G	-237217	741	0.0168185	0.817236	0.911152
ENSG00000169213	1	51769069	chr1:51769069[b38]A,T	-221484	647	0.000937173	0.170308	0.768875
ENSG00000198841	1	51910373	chr1:51910373[b38]A,G	-123390	692	0.00203296	0.267118	0.807622
ENSG00000134717	1	51943097	chr1:51943097[b38]C,T	-113103	734	0.000225272	0.0446027	0.71144
ENSG00000085840	1	52242395	chr1:52242395[b38]C,T	-161852	1172	0.000985731	0.314267	0.819155
ENSG00000085831	1	52264136	chr1:52264136[b38]A,G	919091	883	0.00516589	0.437276	0.847569
ENSG00000117859	1	52382214	chr1:52382214[b38]C,T	805034	756	0.0203267	0.848856	0.916295
ENSG00000162385	1	52540978	chr1:52540978[b38]C,G	-697472	1862	0.00454172	0.794877	0.90873
ENSG00000158286	1	5254677	chr1:5254677[b38]C,T	-950799	2900	0.00125186	0.606104	0.875391
ENSG00000078618	1	52612144	chr1:52612144[b38]C,G	733527	691	2.26205e-05	0.00747906	0.645482
ENSG00000252018	1	52672772	chr1:52672772[b38]C,G	-81551	1565	0.0121886	0.924114	0.929633
ENSG00000154222	1	52676612	chr1:52676612[b38]A,G	310542	1148	0.00120172	0.256795	0.80415
ENSG00000285839	1	52703307	chr1:52703307[b38]C,T	670606	692	0.00491491	0.398476	0.838396
ENSG00000206627	1	52717150	chr1:52717150[b38]A,G	-87959	1574	0.0132178	0.94608	0.931372
ENSG00000224255	1	52752867	chr1:52752867[b38]G,T	573018	965	0.00156852	0.372797	0.832974
ENSG00000157184	1	53058026	chr1:53058026[b38]C,G	-138767	1791	0.0002782	0.146933	0.758117
ENSG00000058799	1	53069806	chr1:53069806[b38]A,G	-819908	2529	0.000597205	0.272514	0.807622
ENSG00000225675	1	53093120	chr1:53093120[b38]A,G	-235114	1975	0.00149977	0.511829	0.862267
ENSG00000157077	1	53111612	chr1:53111612[b38]A,G	969522	858	0.00192777	0.264294	0.806164
ENSG00000230138	1	53127345	chr1:53127345[b38]A,T	-240662	2012	0.00191652	0.561514	0.870228
ENSG00000116171	1	53131198	chr1:53131198[b38]A,G	203921	1638	0.00312338	0.600031	0.874505
ENSG00000236723	1	53141555	chr1:53141555[b38]A,C	-71787	1814	0.00274125	0.665485	0.886658
ENSG00000289893	1	5318356	chr1:5318356[b38]A,G	-453005	3029	0.00259789	0.835815	0.913659
ENSG00000162383	1	53216027	chr1:53216027[b38]G,T	73576	1725	0.00142956	0.411026	0.840278
ENSG00000224680	1	53291220	chr1:53291220[b38]C,T	922542	1153	0.00837704	0.771184	0.90439
ENSG00000230953	1	53298179	chr1:53298179[b38]A,G	377756	1629	0.00102809	0.351563	0.82684
ENSG00000162377	1	53307922	chr1:53307922[b38]C,T	609594	1501	0.00761181	0.88707	0.924219
ENSG00000162384	1	53310741	chr1:53310741[b38]C,T	90164	1830	0.000233937	0.113635	0.742104
ENSG00000134748	1	53312067	chr1:53312067[b38]C,T	907464	1172	0.00308334	0.531234	0.866186
ENSG00000116212	1	53369627	chr1:53369627[b38]C,T	-576459	2604	0.00125061	0.625195	0.877959
ENSG00000236290	1	53427879	chr1:53427879[b38]C,T	854764	1313	0.00398627	0.682242	0.890607
ENSG00000182183	1	53428076	chr1:53428076[b38]A,C	794907	1371	0.00464376	0.684732	0.891579
ENSG00000174348	1	53462969	chr1:53462969[b38]C,T	400916	1689	0.0011064	0.331809	0.820022
ENSG00000134744	1	53505055	chr1:53505055[b38]C,T	952123	1303	0.000981639	0.323705	0.819847
ENSG00000272371	1	53542815	chr1:53542815[b38]C,G	987996	1302	0.000990983	0.210228	0.786036
ENSG00000256407	1	53547402	chr1:53547402[b38]A,T	-648968	2519	6.39651e-05	0.0498982	0.71144
ENSG00000116205	1	53564103	chr1:53564103[b38]A,G	-489482	2732	0.00393128	0.882691	0.923668
ENSG00000116157	1	53596106	chr1:53596106[b38]A,G	993734	1331	0.00532973	0.780354	0.905563
ENSG00000121310	1	53616679	chr1:53616679[b38]C,T	695004	1631	2.48145e-05	0.0196015	0.680258
ENSG00000228929	1	53679615	chr1:53679615[b38]C,T	907420	1564	0.00125544	0.362848	0.829346
ENSG00000259818	1	53693686	chr1:53693686[b38]A,T	473022	1830	0.00743976	0.920873	0.929435
ENSG00000162378	1	53712828	chr1:53712828[b38]G,T	986374	1543	0.00153658	0.470126	0.853982
ENSG00000226754	1	53867801	chr1:53867801[b38]A,T	629250	1862	0.000578722	0.227662	0.79185
ENSG00000058804	1	53973964	chr1:53973964[b38]C,T	135701	2412	0.000231429	0.137641	0.751288
ENSG00000081870	1	53977234	chr1:53977234[b38]A,G	31678	2603	0.000558389	0.324224	0.819847
ENSG00000157193	1	54018840	chr1:54018840[b38]C,T	690926	1974	0.000748473	0.287091	0.810339
ENSG00000131697	1	5415538	chr1:5415538[b38]C,G	-576707	2881	0.00247221	0.756278	0.901547
ENSG00000271723	1	54165275	chr1:54165275[b38]C,T	-476512	2487	5.06773e-05	0.125507	0.748341
ENSG00000157216	1	54286858	chr1:54286858[b38]A,G	-119152	2530	0.00194902	0.720417	0.896098
ENSG00000162398	1	54296644	chr1:54296644[b38]C,T	-509420	2427	0.000388332	0.232838	0.795269
ENSG00000116209	1	54449754	chr1:54449754[b38]C,T	396397	2731	0.000490181	0.392965	0.836904
ENSG00000174332	1	54477591	chr1:54477591[b38]A,C	738485	2238	0.000563857	0.263629	0.806164
ENSG00000162402	1	54482259	chr1:54482259[b38]A,G	-732856	2326	0.00101972	0.435881	0.847537
ENSG00000169174	1	54496807	chr1:54496807[b38]A,C	-542641	2423	0.00240599	0.755442	0.901459
ENSG00000271746	1	5454180	chr1:5454180[b38]C,T	-939376	2777	0.000414704	0.246482	0.801739
ENSG00000199831	1	54549703	chr1:54549703[b38]A,G	-826824	2272	0.00134308	0.480702	0.857062
ENSG00000243725	1	54556127	chr1:54556127[b38]A,G	-159735	2419	0.000459975	0.241903	0.80076
ENSG00000198711	1	54698163	chr1:54698163[b38]A,C	461722	2525	0.00126401	0.568337	0.871287
ENSG00000232245	1	54871773	chr1:54871773[b38]C,T	455516	2515	0.0112864	0.991091	0.932841
ENSG00000158292	1	5493208	chr1:5493208[b38]A,C	-767618	2840	0.000140417	0.165162	0.767706
ENSG00000215883	1	54958394	chr1:54958394[b38]C,G	758417	2517	0.000330884	0.206061	0.785484
ENSG00000116133	1	54987224	chr1:54987224[b38]C,G	100103	2446	0.00259609	0.765098	0.902719
ENSG00000116221	1	55021975	chr1:55021975[b38]A,G	837933	2521	0.000593053	0.439608	0.847903
ENSG00000162396	1	55246662	chr1:55246662[b38]C,T	482200	2400	0.000631401	0.465886	0.853069
ENSG00000162390	1	55309992	chr1:55309992[b38]A,G	767734	2513	3.08248e-05	0.0339019	0.710991
ENSG00000143001	1	55368636	chr1:55368636[b38]A,G	388007	2463	0.00218063	0.754613	0.901301
ENSG00000184313	1	55391151	chr1:55391151[b38]A,G	749396	2487	0.000734848	0.389571	0.835422
ENSG00000242396	1	55527137	chr1:55527137[b38]A,G	640324	2446	0.00195582	0.733151	0.897126
ENSG00000234810	1	55667896	chr1:55667896[b38]A,G	338607	2262	0.00184217	0.658345	0.884826
ENSG00000006555	1	55785372	chr1:55785372[b38]A,G	984207	2421	0.0097367	0.9967	0.932841
ENSG00000284686	1	55791041	chr1:55791041[b38]C,T	-733237	1866	0.000615711	0.283522	0.810339
ENSG00000116251	1	5609850	chr1:5609850[b38]A,G	-590640	2903	0.00209464	0.77793	0.905447
ENSG00000162408	1	5663205	chr1:5663205[b38]C,T	-891299	2898	0.00011429	0.134454	0.750241
ENSG00000162409	1	56826001	chr1:56826001[b38]C,T	180686	1813	0.000229185	0.106094	0.739332
ENSG00000162407	1	56853245	chr1:56853245[b38]C,T	274227	1845	0.00155449	0.527732	0.86554
ENSG00000260971	1	56950960	chr1:56950960[b38]A,C	568214	1918	0.00590005	0.905958	0.926939
ENSG00000097021	1	5711946	chr1:5711946[b38]A,G	-681455	2777	0.000631961	0.428879	0.843958
ENSG00000187889	1	57209233	chr1:57209233[b38]C,T	389941	1773	0.0141087	0.996418	0.932841
ENSG00000233216	1	57321846	chr1:57321846[b38]A,T	-906837	2258	0.00316869	0.802225	0.909038
ENSG00000229887	1	57749939	chr1:57749939[b38]A,G	-298237	2284	6.99458e-05	0.0714695	0.719154
ENSG00000234807	1	57921055	chr1:57921055[b38]A,T	-863330	2341	0.00080184	0.278777	0.808885
ENSG00000272226	1	58241164	chr1:58241164[b38]C,T	-571645	2318	0.000724296	0.303606	0.816219
ENSG00000215788	1	5828097	chr1:5828097[b38]A,G	-638012	2837	0.000594637	0.359918	0.829167
ENSG00000173406	1	58399198	chr1:58399198[b38]A,T	975267	1968	0.00382807	0.914219	0.928526
ENSG00000270457	1	58428977	chr1:58428977[b38]A,G	-860327	2108	0.00143019	0.44	0.847975
ENSG00000237352	1	58439830	chr1:58439830[b38]C,G	-493814	2260	0.00134069	0.48413	0.857164
ENSG00000185839	1	58442288	chr1:58442288[b38]G,T	-188554	2328	0.00808978	0.959265	0.932841
ENSG00000177606	1	58450284	chr1:58450284[b38]C,T	-332788	2343	0.00772432	0.940032	0.931137
ENSG00000283445	1	58451016	chr1:58451016[b38]G,T	-264594	2345	0.00186879	0.536316	0.866875
ENSG00000162600	1	58489609	chr1:58489609[b38]C,T	-57095	2266	0.00396983	0.842356	0.915653
ENSG00000116254	1	5861978	chr1:5861978[b38]C,T	-318047	2909	0.000416533	0.392056	0.836609
ENSG00000162601	1	58680744	chr1:58680744[b38]C,T	-19310	2338	0.0032068	0.79807	0.908912
ENSG00000184292	1	58719066	chr1:58719066[b38]C,T	141908	2265	0.00277735	0.693174	0.892379
ENSG00000171680	1	5874440	chr1:5874440[b38]C,T	-645006	2882	0.000833805	0.553674	0.869053
ENSG00000224609	1	58754224	chr1:58754224[b38]A,T	-542146	2110	0.000932333	0.407358	0.839643
ENSG00000172456	1	58796163	chr1:58796163[b38]A,C	-500476	2110	0.000402419	0.236241	0.796629
ENSG00000290013	1	59133313	chr1:59133313[b38]C,G	349042	2341	0.00217868	0.613475	0.875831
ENSG00000162598	1	59232245	chr1:59232245[b38]A,C	-841446	1481	0.00562512	0.904227	0.926524
ENSG00000232453	1	59412103	chr1:59412103[b38]A,G	508534	2271	6.90161e-05	0.0484216	0.71144
ENSG00000134709	1	59588262	chr1:59588262[b38]C,T	-226525	1524	1.08401e-05	0.00886822	0.645482
ENSG00000187017	1	6013459	chr1:6013459[b38]C,G	-411318	2803	0.000538455	0.272503	0.807622
ENSG00000134716	1	60440079	chr1:60440079[b38]C,T	513331	1534	0.00021382	0.117079	0.743829
ENSG00000162599	1	60716613	chr1:60716613[b38]C,T	-148647	1472	0.00153453	0.573718	0.872097
ENSG00000237928	1	60755052	chr1:60755052[b38]A,T	-215497	1522	0.00294175	0.753903	0.901272
ENSG00000226476	1	60778014	chr1:60778014[b38]C,T	137741	1419	3.62675e-06	0.00388597	0.537479
ENSG00000287224	1	60860016	chr1:60860016[b38]A,T	-729779	1696	0.000383957	0.244579	0.801257
ENSG00000231252	1	60872823	chr1:60872823[b38]A,G	4905	1477	0.00498512	0.914051	0.928526
ENSG00000069424	1	6118558	chr1:6118558[b38]A,G	127630	2882	0.00236731	0.814632	0.910907
ENSG00000271200	1	61233339	chr1:61233339[b38]C,T	-508660	1651	0.00239771	0.72232	0.896184
ENSG00000132854	1	61379099	chr1:61379099[b38]C,T	-940008	1831	0.00110515	0.43897	0.847879
ENSG00000162413	1	6139395	chr1:6139395[b38]C,T	-475056	2889	0.000508164	0.288767	0.810946
ENSG00000231868	1	6144206	chr1:6144206[b38]A,G	-302707	2801	0.00276476	0.799214	0.908992
ENSG00000237853	1	61868942	chr1:61868942[b38]A,G	615530	1584	0.00150205	0.59229	0.874096
ENSG00000234318	1	61905201	chr1:61905201[b38]C,G	-990809	1918	0.00109737	0.444445	0.849452
ENSG00000212360	1	62035194	chr1:62035194[b38]C,T	182694	1622	0.0136675	0.991603	0.932841
ENSG00000162604	1	62185901	chr1:62185901[b38]A,C	460593	1637	0.00146806	0.590794	0.874096
ENSG00000235545	1	62313004	chr1:62313004[b38]C,T	-375479	1797	0.00163873	0.568648	0.871287
ENSG00000132849	1	62356455	chr1:62356455[b38]G,T	613977	1650	0.00125865	0.551883	0.868492
ENSG00000125703	1	62689678	chr1:62689678[b38]A,G	-94455	1939	0.00080948	0.339983	0.820668
ENSG00000079739	1	62776025	chr1:62776025[b38]C,T	-817387	2058	0.00242796	0.660474	0.885295
ENSG00000236674	1	62849786	chr1:62849786[b38]C,T	-510038	1968	0.000913671	0.308961	0.818321
ENSG00000244256	1	62897953	chr1:62897953[b38]C,T	-757791	2098	0.00220265	0.752567	0.901225
ENSG00000240563	1	62944136	chr1:62944136[b38]C,T	749286	1808	0.00156222	0.551614	0.868492
ENSG00000116641	1	62980840	chr1:62980840[b38]A,G	292574	1797	0.00372993	0.879321	0.922947
ENSG00000162607	1	62991588	chr1:62991588[b38]C,T	555290	1780	6.91522e-06	0.00429687	0.551193
ENSG00000116652	1	63075364	chr1:63075364[b38]C,T	-471719	2007	0.000600027	0.450051	0.850363
ENSG00000213703	1	63364808	chr1:63364808[b38]C,T	723685	1763	0.00793333	0.959006	0.932841
ENSG00000088035	1	63613970	chr1:63613970[b38]A,T	246394	1975	0.000575084	0.271476	0.807622
ENSG00000224209	1	63697677	chr1:63697677[b38]A,G	380618	1910	0.000429322	0.18897	0.778016
ENSG00000229537	1	63706382	chr1:63706382[b38]C,T	684412	1859	0.00173399	0.550465	0.868461
ENSG00000237163	1	63727526	chr1:63727526[b38]C,T	822345	1905	0.000989576	0.437032	0.847569
ENSG00000162437	1	63748463	chr1:63748463[b38]C,T	-996613	2058	0.000890195	0.319779	0.819847
ENSG00000142856	1	63829061	chr1:63829061[b38]A,G	305926	1999	0.00836291	0.970365	0.932841
ENSG00000203965	1	64048354	chr1:64048354[b38]C,T	524981	1999	0.00190995	0.583729	0.872934
ENSG00000158966	1	64316111	chr1:64316111[b38]C,G	-154019	2081	0.00513461	0.893687	0.924565
ENSG00000177414	1	64349960	chr1:64349960[b38]A,G	146336	2013	0.00130299	0.465492	0.852933
ENSG00000290094	1	64554526	chr1:64554526[b38]A,G	-755777	1855	0.00188545	0.533311	0.86681
ENSG00000226891	1	64567062	chr1:64567062[b38]A,G	-435348	2001	0.0146808	0.994265	0.932841
ENSG00000288804	1	64580401	chr1:64580401[b38]A,T	-487408	2005	0.00029484	0.188085	0.777614
ENSG00000116675	1	64592164	chr1:64592164[b38]A,G	-656056	1912	0.0010507	0.366688	0.830191
ENSG00000185483	1	64629132	chr1:64629132[b38]A,C	855114	2081	0.00244325	0.593106	0.874096
ENSG00000272506	1	64672711	chr1:64672711[b38]A,G	-330760	1999	0.000398254	0.20153	0.784804
ENSG00000162434	1	64812537	chr1:64812537[b38]C,T	-255068	2004	0.000642064	0.299522	0.81498
ENSG00000213625	1	65202508	chr1:65202508[b38]C,T	-218080	1793	0.00508429	0.854684	0.91822
ENSG00000222624	1	65298610	chr1:65298610[b38]A,G	-117207	1797	0.000439346	0.17853	0.770845
ENSG00000226944	1	6555630	chr1:6555630[b38]A,G	349875	2900	0.00184858	0.779968	0.905537
ENSG00000239319	1	65604348	chr1:65604348[b38]A,T	-156711	1935	0.000142265	0.115063	0.742104
ENSG00000185031	1	65676847	chr1:65676847[b38]A,G	692238	2005	0.00433844	0.802146	0.909038
ENSG00000116678	1	65940745	chr1:65940745[b38]G,T	520092	1793	0.00034929	0.168423	0.767967
ENSG00000162433	1	66120970	chr1:66120970[b38]C,G	973420	1943	0.000575387	0.145873	0.758095
ENSG00000184588	1	66337750	chr1:66337750[b38]C,G	545235	1943	0.000768926	0.230823	0.793835
ENSG00000081985	1	66457361	chr1:66457361[b38]A,G	-850004	2198	8.16546e-05	0.096414	0.732243
ENSG00000142864	1	66493751	chr1:66493751[b38]C,T	-936551	2275	0.00576766	0.891562	0.924534
ENSG00000152760	1	66570953	chr1:66570953[b38]C,T	-181507	1995	0.00230557	0.710417	0.895053
ENSG00000116704	1	66845402	chr1:66845402[b38]C,G	-208613	2013	0.000598519	0.281652	0.810339
ENSG00000203963	1	67069836	chr1:67069836[b38]C,T	-162011	2119	0.00124967	0.450254	0.850363
ENSG00000198160	1	67205695	chr1:67205695[b38]A,T	280799	2009	0.000519071	0.203425	0.784804
ENSG00000172410	1	67345297	chr1:67345297[b38]A,C	544074	1973	0.0017102	0.544714	0.867742
ENSG00000152763	1	67433410	chr1:67433410[b38]C,G	508577	2009	0.00066452	0.300274	0.815086
ENSG00000232284	1	67435459	chr1:67435459[b38]A,G	-396835	2048	0.00696552	0.935154	0.931137
ENSG00000118473	1	67518227	chr1:67518227[b38]C,T	984959	2002	0.0014479	0.513107	0.86255
ENSG00000172380	1	67902643	chr1:67902643[b38]G,T	69298	2047	2.16462e-06	0.000591357	0.348652
ENSG00000024526	1	68103995	chr1:68103995[b38]C,G	-393006	1828	0.00111759	0.377085	0.833797
ENSG00000234264	1	68142763	chr1:68142763[b38]A,G	-353914	1831	0.00362826	0.793728	0.908574
ENSG00000116717	1	68150679	chr1:68150679[b38]C,T	465477	2036	8.26684e-05	0.0602321	0.719154
ENSG00000116729	1	68281987	chr1:68281987[b38]C,T	49686	1900	5.34169e-05	0.0267744	0.691193
ENSG00000162595	1	68288738	chr1:68288738[b38]A,G	237312	2024	0.00332625	0.740958	0.8983
ENSG00000229440	1	68324542	chr1:68324542[b38]A,G	-56900	1834	0.0126323	0.993265	0.932841
ENSG00000116745	1	68389912	chr1:68389912[b38]A,G	-59995	1847	0.0151144	0.994505	0.932841
ENSG00000234383	1	68976981	chr1:68976981[b38]C,T	815219	1898	0.00268734	0.705223	0.893713
ENSG00000287283	1	68978480	chr1:68978480[b38]C,T	-729953	1574	0.000191864	0.0466405	0.71144
ENSG00000237622	1	69375102	chr1:69375102[b38]C,T	999774	1836	0.00154807	0.553234	0.869016
ENSG00000270615	1	69390196	chr1:69390196[b38]C,T	-216660	1527	5.81973e-06	0.00239976	0.509892
ENSG00000118454	1	69815015	chr1:69815015[b38]A,G	-539395	1568	0.00142552	0.365348	0.829346
ENSG00000197568	1	69888393	chr1:69888393[b38]A,G	-466394	1568	0.00395156	0.72073	0.896098
ENSG00000116761	1	69909467	chr1:69909467[b38]G,T	-501752	1542	0.00492464	0.723713	0.896184
ENSG00000066557	1	70188843	chr1:70188843[b38]C,T	-16699	1684	0.00229307	0.563085	0.870857
ENSG00000229956	1	70235000	chr1:70235000[b38]A,G	-846325	1404	0.000986979	0.323069	0.819847
ENSG00000033122	1	70416809	chr1:70416809[b38]A,G	848886	1481	0.00017838	0.104713	0.737478
ENSG00000226324	1	70453196	chr1:70453196[b38]C,T	-913859	1283	0.00145192	0.295118	0.813025
ENSG00000050628	1	70547755	chr1:70547755[b38]C,T	-499824	1439	0.00262742	0.466547	0.853069
ENSG00000237402	1	7059142	chr1:7059142[b38]C,T	-309801	2357	4.90452e-06	0.0124273	0.662598
ENSG00000116754	1	70654243	chr1:70654243[b38]C,T	448560	1683	0.000413415	0.0915653	0.728096
ENSG00000237919	1	70663509	chr1:70663509[b38]C,T	632376	1605	0.001369	0.472052	0.853982
ENSG00000116237	1	7069560	chr1:7069560[b38]A,T	833647	2880	0.0011564	0.565818	0.870857
ENSG00000270171	1	7081267	chr1:7081267[b38]C,T	-611858	2161	0.000237724	0.231787	0.794616
ENSG00000231985	1	70932152	chr1:70932152[b38]A,G	-638805	1173	0.00162834	0.329462	0.819847
ENSG00000271992	1	71346892	chr1:71346892[b38]A,G	901820	1537	0.00202283	0.442906	0.849021
ENSG00000132485	1	71434952	chr1:71434952[b38]A,G	353955	1404	0.0029683	0.575098	0.872097
ENSG00000172260	1	71667281	chr1:71667281[b38]A,G	-615215	766	0.000298405	0.0684808	0.719154
ENSG00000286863	1	71953948	chr1:71953948[b38]A,G	-329223	765	0.00618657	0.537905	0.866875
ENSG00000269933	1	71993278	chr1:71993278[b38]A,G	987423	1418	0.000199503	0.0916664	0.728236
ENSG00000116288	1	7262747	chr1:7262747[b38]A,G	-691545	2017	0.00878219	0.976305	0.932841
ENSG00000233994	1	72872402	chr1:72872402[b38]A,G	597849	767	0.00350933	0.3839	0.834293
ENSG00000259030	1	73775565	chr1:73775565[b38]C,T	-422671	1035	0.00157472	0.313737	0.818915
ENSG00000223479	1	74010285	chr1:74010285[b38]A,G	375068	814	0.0101317	0.793119	0.908386
ENSG00000116783	1	74243678	chr1:74243678[b38]A,C	8290	1049	0.00504645	0.635587	0.880119
ENSG00000178965	1	74324182	chr1:74324182[b38]A,T	-349339	1060	0.00019512	0.0707689	0.719154
ENSG00000285778	1	74352879	chr1:74352879[b38]G,T	437749	909	0.0007847	0.182585	0.773015
ENSG00000254685	1	74412569	chr1:74412569[b38]A,G	214330	1035	0.00851226	0.72865	0.89667
ENSG00000116791	1	74603409	chr1:74603409[b38]C,T	-129548	1065	8.42282e-06	0.00511872	0.560077
ENSG00000272864	1	74664605	chr1:74664605[b38]C,T	-34165	1064	0.00755082	0.746275	0.899042
ENSG00000041988	1	7471144	chr1:7471144[b38]A,G	846275	2866	0.00217729	0.754829	0.901301
ENSG00000162621	1	74750005	chr1:74750005[b38]C,T	237478	1125	0.000650605	0.136253	0.750241
ENSG00000162623	1	74874597	chr1:74874597[b38]A,G	141444	1065	0.00317962	0.483346	0.857095
ENSG00000116273	1	7497092	chr1:7497092[b38]A,G	883360	2890	0.00345552	0.882816	0.923668
ENSG00000162620	1	74991586	chr1:74991586[b38]C,T	793589	1034	0.0021697	0.377779	0.833797
ENSG00000204859	1	7501238	chr1:7501238[b38]A,G	921243	2892	0.000338619	0.197606	0.782154
ENSG00000116285	1	7501238	chr1:7501238[b38]A,G	-524921	1975	0.00109842	0.441269	0.848286
ENSG00000171735	1	7501702	chr1:7501702[b38]C,G	716247	2738	0.00044293	0.294033	0.812601
ENSG00000007923	1	7506702	chr1:7506702[b38]C,T	804900	2802	0.000285286	0.220207	0.787907
ENSG00000057468	1	75577053	chr1:75577053[b38]C,T	-219830	1733	0.000983538	0.316418	0.819813
ENSG00000225605	1	75577053	chr1:75577053[b38]C,T	-349402	1698	0.000516765	0.19147	0.780189
ENSG00000230027	1	75634035	chr1:75634035[b38]A,G	-407657	1694	0.000561674	0.122265	0.744939
ENSG00000117054	1	75796838	chr1:75796838[b38]A,G	72406	1670	0.00170773	0.397331	0.838396
ENSG00000237552	1	76064942	chr1:76064942[b38]A,C	-714049	1882	0.000218413	0.116013	0.743236
ENSG00000137968	1	76129766	chr1:76129766[b38]A,G	518725	1606	0.00666718	0.807097	0.91008
ENSG00000288543	1	76144330	chr1:76144330[b38]A,G	-923591	1756	0.00190285	0.547646	0.868413
ENSG00000184005	1	76275794	chr1:76275794[b38]C,T	201047	1715	0.00244865	0.510909	0.862267
ENSG00000230498	1	76281224	chr1:76281224[b38]A,G	-800761	1756	0.00457987	0.820366	0.911639
ENSG00000226415	1	76299482	chr1:76299482[b38]G,T	-400308	1918	0.000898213	0.408659	0.839774
ENSG00000233099	1	76433270	chr1:76433270[b38]A,G	-916161	1642	0.0111979	0.934032	0.930995
ENSG00000272855	1	76665120	chr1:76665120[b38]C,T	28242	1915	0.000388265	0.164308	0.767694
ENSG00000232912	1	7669531	chr1:7669531[b38]C,G	-755115	1941	0.000352843	0.22288	0.787944
ENSG00000154027	1	76738537	chr1:76738537[b38]C,T	-543483	1637	0.0011516	0.325261	0.819847
ENSG00000142892	1	76760573	chr1:76760573[b38]G,T	-458831	1669	0.00148606	0.469346	0.853982
ENSG00000137955	1	76784255	chr1:76784255[b38]A,G	998057	1708	0.00333524	0.700802	0.893064
ENSG00000221083	1	7681814	chr1:7681814[b38]C,T	-829982	1817	0.0022533	0.824203	0.911915
ENSG00000162616	1	77038570	chr1:77038570[b38]A,G	-940606	1568	0.000799607	0.184073	0.774167
ENSG00000287647	1	77225711	chr1:77225711[b38]A,G	-211710	1574	0.000737051	0.229766	0.793441
ENSG00000137960	1	77252698	chr1:77252698[b38]A,G	-726845	1568	2.04164e-05	0.01135	0.655134
ENSG00000273338	1	77302341	chr1:77302341[b38]C,G	-702006	1552	0.0016587	0.423446	0.843339
ENSG00000287870	1	77368698	chr1:77368698[b38]C,T	120064	1662	0.000504045	0.19618	0.782154
ENSG00000235613	1	77373222	chr1:77373222[b38]A,T	-473889	1506	0.00410393	0.68034	0.890015
ENSG00000226084	1	77478034	chr1:77478034[b38]A,C	348919	1776	0.00257034	0.614755	0.875944
ENSG00000269978	1	7750483	chr1:7750483[b38]A,G	49778	2159	0.00538481	0.91937	0.929362
ENSG00000036549	1	77507401	chr1:77507401[b38]G,T	-175862	1510	0.00508402	0.771925	0.904421
ENSG00000117069	1	77528584	chr1:77528584[b38]C,T	661103	1818	0.00330484	0.791315	0.908121
ENSG00000137965	1	77840174	chr1:77840174[b38]G,T	-809623	1295	0.00155803	0.312913	0.818844
ENSG00000162613	1	77848395	chr1:77848395[b38]A,G	-130611	1568	0.00169477	0.386322	0.834984
ENSG00000077254	1	78044860	chr1:78044860[b38]G,T	285216	1495	0.000610195	0.225818	0.790288
ENSG00000289212	1	78075049	chr1:78075049[b38]C,T	855528	1669	0.00338888	0.683046	0.891266
ENSG00000137959	1	78268367	chr1:78268367[b38]C,G	-351536	1256	0.000189581	0.0313964	0.710991
ENSG00000162614	1	78288827	chr1:78288827[b38]C,T	400313	1528	0.000760081	0.228511	0.7925
ENSG00000284747	1	7830204	chr1:7830204[b38]A,G	-160931	1995	0.000638318	0.339412	0.820668
ENSG00000180488	1	78492806	chr1:78492806[b38]C,T	713181	1487	0.0144174	0.96697	0.932841
ENSG00000202263	1	78868093	chr1:78868093[b38]A,T	773285	1497	0.000335249	0.162282	0.76597
ENSG00000122420	1	78969494	chr1:78969494[b38]C,G	665609	1412	0.00050282	0.140009	0.753953
ENSG00000270035	1	7898187	chr1:7898187[b38]C,G	199883	2158	0.000219996	0.169235	0.768389
ENSG00000074800	1	7963574	chr1:7963574[b38]C,G	-915007	1362	0.000807117	0.309936	0.818572
ENSG00000238015	1	79639973	chr1:79639973[b38]C,T	973700	1306	0.00493933	0.648458	0.882816
ENSG00000162618	1	80236442	chr1:80236442[b38]G,T	954519	1464	0.000419436	0.167952	0.767967
ENSG00000117114	1	80593568	chr1:80593568[b38]A,G	-712580	1673	0.000943376	0.412677	0.840285
ENSG00000227960	1	80960918	chr1:80960918[b38]C,T	-544182	1613	0.00220615	0.669312	0.887577
ENSG00000049246	1	8127240	chr1:8127240[b38]A,T	342948	2105	0.00193144	0.601315	0.874768
ENSG00000284716	1	8177133	chr1:8177133[b38]C,T	178059	1990	0.00224288	0.677616	0.889792
ENSG00000233290	1	82311458	chr1:82311458[b38]C,T	-536687	1381	0.000597441	0.227293	0.791219
ENSG00000236268	1	82787928	chr1:82787928[b38]C,T	-196933	1382	0.00104457	0.308166	0.817846
ENSG00000142875	1	83107310	chr1:83107310[b38]C,T	-970753	1675	0.00156635	0.468035	0.85362
ENSG00000230817	1	83174761	chr1:83174761[b38]G,T	271577	1384	0.00275924	0.547731	0.868413
ENSG00000137941	1	83183318	chr1:83183318[b38]A,T	-815614	1659	0.00272757	0.644699	0.882028
ENSG00000226970	1	83446104	chr1:83446104[b38]C,T	-798231	1750	0.00170953	0.615901	0.875944
ENSG00000234546	1	8358584	chr1:8358584[b38]A,C	-823421	1223	0.00707958	0.917438	0.928749
ENSG00000049245	1	8359360	chr1:8359360[b38]A,G	588063	2116	0.00697938	0.966607	0.932841
ENSG00000225880	1	836443	chr1:836443[b38]C,T	12214	913	0.00206568	0.345369	0.823418
ENSG00000271576	1	83668359	chr1:83668359[b38]A,G	-407973	1672	0.0071867	0.90154	0.926097
ENSG00000284882	1	83678125	chr1:83678125[b38]A,G	-895990	1922	0.000481905	0.194094	0.782154
ENSG00000240520	1	83695693	chr1:83695693[b38]C,T	-702110	1787	9.68365e-05	0.076285	0.721245
ENSG00000174021	1	83739997	chr1:83739997[b38]C,G	-766440	1896	1.55555e-05	0.00991906	0.645482
ENSG00000285851	1	84142755	chr1:84142755[b38]A,G	-411593	1922	0.00200725	0.607481	0.875449
ENSG00000280099	1	84232016	chr1:84232016[b38]A,G	-920472	2055	0.000729774	0.307614	0.817846
ENSG00000117155	1	84342924	chr1:84342924[b38]A,G	-347448	1870	0.00334886	0.743639	0.898457
ENSG00000097096	1	84401448	chr1:84401448[b38]A,T	-800141	2141	0.00137112	0.413035	0.840285
ENSG00000233008	1	84613727	chr1:84613727[b38]A,C	752756	1500	0.00145912	0.461772	0.852067
ENSG00000142871	1	84619289	chr1:84619289[b38]A,G	-961473	2175	0.000407967	0.184933	0.774666
ENSG00000213540	1	84629774	chr1:84629774[b38]A,G	544032	1689	0.000675446	0.397962	0.838396
ENSG00000137976	1	84634497	chr1:84634497[b38]A,G	236012	1787	0.000587399	0.222328	0.787944
ENSG00000282057	1	84768306	chr1:84768306[b38]A,G	-809679	2175	0.000257701	0.170537	0.768916
ENSG00000117151	1	84880704	chr1:84880704[b38]A,C	306287	1923	0.00177285	0.527705	0.86554
ENSG00000142583	1	8489911	chr1:8489911[b38]A,G	-579627	1275	0.000211994	0.170307	0.768875
ENSG00000203943	1	84902897	chr1:84902897[b38]C,T	604530	1775	0.00297312	0.769422	0.904012
ENSG00000117133	1	84918067	chr1:84918067[b38]A,C	438807	1870	0.00256365	0.667048	0.887185
ENSG00000169962	1	850609	chr1:850609[b38]C,T	-480672	1665	0.000858818	0.357873	0.828124
ENSG00000122432	1	85071839	chr1:85071839[b38]C,T	565538	1896	0.000153315	0.0826719	0.722344
ENSG00000272691	1	85112374	chr1:85112374[b38]C,T	-466127	2175	0.00749363	0.942093	0.931172
ENSG00000273264	1	85115364	chr1:85115364[b38]A,G	-351932	2151	0.00117414	0.436885	0.847569
ENSG00000142867	1	85307997	chr1:85307997[b38]C,T	31643	2138	0.00123666	0.533465	0.86681
ENSG00000289881	1	85415911	chr1:85415911[b38]C,T	795153	1938	0.00528352	0.879547	0.922947
ENSG00000162642	1	85443527	chr1:85443527[b38]C,T	183892	2161	5.86526e-05	0.0398742	0.71144
ENSG00000153904	1	85443527	chr1:85443527[b38]C,T	-134458	2175	4.70848e-06	0.00559223	0.58633
ENSG00000162643	1	85480020	chr1:85480020[b38]C,T	480872	1868	1.00458e-05	0.010167	0.645482
ENSG00000199459	1	85539062	chr1:85539062[b38]A,C	103886	2154	0.00116539	0.627661	0.878789
ENSG00000171517	1	85714351	chr1:85714351[b38]A,G	821334	1828	0.00119649	0.454996	0.851611
ENSG00000153898	1	85764930	chr1:85764930[b38]C,T	767921	1869	3.50269e-05	0.0190892	0.680258
ENSG00000137975	1	85787761	chr1:85787761[b38]A,G	-636411	2028	0.00246093	0.646635	0.88231
ENSG00000055732	1	85885727	chr1:85885727[b38]A,G	837330	1913	0.00512633	0.895433	0.924846
ENSG00000248333	1	858952	chr1:858952[b38]A,G	-799963	2206	0.000168977	0.160388	0.76597
ENSG00000267561	1	86101833	chr1:86101833[b38]A,G	-891177	2029	0.00611738	0.885293	0.92396
ENSG00000122417	1	86341735	chr1:86341735[b38]A,G	-54299	2004	0.000186649	0.122316	0.744939
ENSG00000285210	1	86344970	chr1:86344970[b38]A,G	26313	1985	0.00131858	0.457436	0.851611
ENSG00000016602	1	86454803	chr1:86454803[b38]A,T	-92276	2021	0.00045955	0.171983	0.769122
ENSG00000284240	1	86475805	chr1:86475805[b38]G,T	-736865	1738	0.00466527	0.852084	0.917429
ENSG00000171502	1	86478680	chr1:86478680[b38]A,T	322282	1986	0.000111056	0.0545792	0.716551
ENSG00000117174	1	86526132	chr1:86526132[b38]A,C	817846	2163	0.000686777	0.388883	0.835422
ENSG00000267272	1	86530897	chr1:86530897[b38]A,G	-598869	1863	0.00227344	0.53691	0.866875
ENSG00000049247	1	8688465	chr1:8688465[b38]A,G	835035	2077	0.000164503	0.128065	0.749253
ENSG00000143013	1	87163185	chr1:87163185[b38]A,G	-165696	1736	0.000993273	0.310424	0.818572
ENSG00000153936	1	87242332	chr1:87242332[b38]C,T	327696	2038	0.00110688	0.389181	0.835422
ENSG00000097033	1	87342775	chr1:87342775[b38]A,G	638204	2037	0.00394528	0.820741	0.911677
ENSG00000286758	1	87465980	chr1:87465980[b38]C,T	-996957	1456	0.000105382	0.0364955	0.710991
ENSG00000236915	1	87512948	chr1:87512948[b38]A,G	809340	2038	0.000121984	0.0667258	0.719154
ENSG00000237959	1	87642363	chr1:87642363[b38]C,T	-935518	1468	0.000980168	0.256485	0.80415
ENSG00000183291	1	87776459	chr1:87776459[b38]A,G	862346	2039	0.00125841	0.48219	0.857062
ENSG00000274321	1	87830717	chr1:87830717[b38]A,G	-689284	1465	0.00958613	0.923657	0.929633
ENSG00000279778	1	88138111	chr1:88138111[b38]A,C	332824	1561	0.00383321	0.816052	0.910944
ENSG00000202385	1	88175918	chr1:88175918[b38]C,T	-844329	1447	0.0129707	0.927353	0.929767
ENSG00000241975	1	88271639	chr1:88271639[b38]G,T	-557464	1418	0.00668636	0.799742	0.908992
ENSG00000289582	1	88332655	chr1:88332655[b38]C,G	-794506	1483	0.00253805	0.514882	0.863057
ENSG00000065243	1	88390316	chr1:88390316[b38]A,G	-293907	1461	0.000778819	0.237889	0.797718
ENSG00000117226	1	88542314	chr1:88542314[b38]A,T	-480371	1447	0.00120209	0.365544	0.829454
ENSG00000187961	1	886546	chr1:886546[b38]C,G	-74039	1055	0.000126225	0.0804005	0.722344
ENSG00000215790	1	886546	chr1:886546[b38]C,G	-859179	2206	3.95536e-05	0.0768566	0.721245
ENSG00000197147	1	88663400	chr1:88663400[b38]A,T	-861430	1555	0.000459816	0.184588	0.774208
ENSG00000225492	1	88838141	chr1:88838141[b38]C,G	-569539	1576	0.00397727	0.741422	0.8983
ENSG00000231789	1	8886744	chr1:8886744[b38]A,G	-800592	1208	0.00032545	0.160464	0.76597
ENSG00000137944	1	88903082	chr1:88903082[b38]C,T	-89504	1439	7.69684e-06	0.00430576	0.551193
ENSG00000162645	1	89073354	chr1:89073354[b38]A,G	-52510	1482	0.000301251	0.0812412	0.722344
ENSG00000284652	1	8908085	chr1:8908085[b38]C,T	-513014	1085	0.0125161	0.96354	0.932841
ENSG00000162426	1	8908085	chr1:8908085[b38]C,T	589970	1904	0.000824878	0.420257	0.84214
ENSG00000213516	1	89246525	chr1:89246525[b38]A,C	253939	1439	0.0121612	0.939518	0.931137
ENSG00000237505	1	89277172	chr1:89277172[b38]A,T	592007	1461	0.00149566	0.342901	0.822798
ENSG00000171488	1	89326466	chr1:89326466[b38]A,G	-306607	1538	0.00697653	0.90048	0.925817
ENSG00000137947	1	89400100	chr1:89400100[b38]A,C	508599	1439	0.000235811	0.0841853	0.722344
ENSG00000162654	1	89402324	chr1:89402324[b38]A,C	203488	1572	0.0280339	0.999368	0.932841
ENSG00000162664	1	89422044	chr1:89422044[b38]C,T	-573067	1653	0.000192312	0.081136	0.722344
ENSG00000272672	1	89539600	chr1:89539600[b38]A,C	-400002	1678	0.0023704	0.534636	0.866875
ENSG00000183347	1	89541438	chr1:89541438[b38]A,G	177378	1616	0.00193489	0.551709	0.868492
ENSG00000238081	1	89610875	chr1:89610875[b38]A,T	321198	1541	0.003189	0.677235	0.889792
ENSG00000154451	1	89883148	chr1:89883148[b38]A,G	610695	1564	0.00316105	0.632202	0.87928
ENSG00000117228	1	89968166	chr1:89968166[b38]A,G	903005	1418	0.00620695	0.862973	0.919509
ENSG00000287372	1	89982896	chr1:89982896[b38]A,G	-437083	1798	0.0037111	0.780365	0.905563
ENSG00000171608	1	9000185	chr1:9000185[b38]A,G	-629705	1173	0.00265015	0.692876	0.892379
ENSG00000234518	1	90064282	chr1:90064282[b38]C,T	959996	1480	0.00243776	0.549164	0.868461
ENSG00000231999	1	90064282	chr1:90064282[b38]C,T	431624	1537	0.000514315	0.199368	0.783048
ENSG00000232882	1	90076651	chr1:90076651[b38]A,T	-816342	1979	0.00165606	0.507954	0.861986
ENSG00000284734	1	90179739	chr1:90179739[b38]A,G	981024	1572	0.00123103	0.408953	0.839928
ENSG00000202415	1	9025220	chr1:9025220[b38]C,T	-922099	1435	0.000283279	0.361679	0.829346
ENSG00000228175	1	90335564	chr1:90335564[b38]C,T	341970	1655	0.000415885	0.172866	0.769832
ENSG00000272931	1	90338328	chr1:90338328[b38]A,G	518153	1737	0.00429249	0.806467	0.909957
ENSG00000286548	1	90359648	chr1:90359648[b38]C,T	834490	1555	0.0157858	0.982379	0.932841
ENSG00000231613	1	90490202	chr1:90490202[b38]A,G	701287	1670	0.00073916	0.205835	0.785484
ENSG00000171492	1	90577295	chr1:90577295[b38]A,C	756280	1741	0.0155487	0.995442	0.932841
ENSG00000230092	1	908025	chr1:908025[b38]A,G	90651	911	0.00342197	0.566226	0.870857
ENSG00000189195	1	91094870	chr1:91094870[b38]C,G	-985436	2073	0.001894	0.460945	0.851611
ENSG00000097046	1	91107214	chr1:91107214[b38]A,G	-393638	1916	0.0147705	0.985264	0.932841
ENSG00000241860	1	911109	chr1:911109[b38]C,T	737355	464	0.0194767	0.8777	0.922947
ENSG00000172031	1	91202969	chr1:91202969[b38]A,G	-827017	2035	0.00389423	0.638405	0.881402
ENSG00000233125	1	91300111	chr1:91300111[b38]A,G	-928908	1886	0.00809776	0.903993	0.926524
ENSG00000122482	1	91389307	chr1:91389307[b38]A,G	367316	2110	6.9589e-05	0.0480862	0.71144
ENSG00000233593	1	91473740	chr1:91473740[b38]A,G	622256	1959	0.000205057	0.217956	0.787907
ENSG00000230667	1	91479339	chr1:91479339[b38]C,T	-596071	2075	0.0050698	0.807109	0.91008
ENSG00000162669	1	91497270	chr1:91497270[b38]A,G	92471	1883	0.000130236	0.060667	0.719154
ENSG00000122484	1	91550634	chr1:91550634[b38]C,G	-748426	1854	0.000754165	0.286267	0.810339
ENSG00000225446	1	91562431	chr1:91562431[b38]C,G	711308	1958	0.00143487	0.495685	0.860112
ENSG00000289483	1	91611041	chr1:91611041[b38]C,T	-417898	2032	0.00277566	0.652161	0.884109
ENSG00000069702	1	91670063	chr1:91670063[b38]A,G	-235764	1979	0.00135595	0.388144	0.835422
ENSG00000289914	1	9175058	chr1:9175058[b38]A,T	12735	1223	0.000884777	0.413991	0.840424
ENSG00000201746	1	9175058	chr1:9175058[b38]A,T	-988211	1356	4.25646e-05	0.11453	0.742104
ENSG00000233228	1	91834527	chr1:91834527[b38]A,G	-231780	2076	2.25562e-05	0.0168256	0.680258
ENSG00000226773	1	91920602	chr1:91920602[b38]A,G	-282547	1896	0.00018102	0.0631718	0.719154
ENSG00000224315	1	9214860	chr1:9214860[b38]A,T	428648	1521	0.00161732	0.546711	0.86789
ENSG00000122406	1	92417920	chr1:92417920[b38]C,T	-414094	1783	0.00206286	0.373387	0.833136
ENSG00000273487	1	92469074	chr1:92469074[b38]G,T	279836	1905	0.00425963	0.731639	0.897126
ENSG00000223745	1	92559354	chr1:92559354[b38]C,T	-786371	2029	0.00141916	0.392998	0.836904
ENSG00000130939	1	9263851	chr1:9263851[b38]A,G	-768982	1435	0.000645093	0.294752	0.812675
ENSG00000230679	1	9274273	chr1:9274273[b38]C,T	395437	1363	0.00150678	0.528514	0.865718
ENSG00000228526	1	9275686	chr1:9275686[b38]C,T	78773	1224	0.000311654	0.0965631	0.732243
ENSG00000237973	1	928121	chr1:928121[b38]C,T	297046	841	0.00221277	0.450743	0.850664
ENSG00000229905	1	928182	chr1:928182[b38]A,C	167270	877	0.0109752	0.871766	0.921844
ENSG00000223764	1	928182	chr1:928182[b38]A,C	8846	977	0.00254324	0.474865	0.855276
ENSG00000242485	1	928252	chr1:928252[b38]C,T	-478967	1852	0.00167532	0.56028	0.870002
ENSG00000225972	1	928483	chr1:928483[b38]A,G	299420	840	0.00114481	0.272498	0.807622
ENSG00000241326	1	9300229	chr1:9300229[b38]A,G	-682913	1452	0.000602177	0.310655	0.818572
ENSG00000049239	1	9300377	chr1:9300377[b38]C,T	65602	1170	0.000639687	0.237139	0.797554
ENSG00000117500	1	93006543	chr1:93006543[b38]A,C	-173701	1975	0.00461769	0.688089	0.89206
ENSG00000207523	1	93006743	chr1:93006743[b38]A,G	166023	1791	0.000113094	0.0772753	0.721245
ENSG00000289544	1	93023556	chr1:93023556[b38]A,C	61697	1744	0.00113983	0.226941	0.791199
ENSG00000137942	1	93048650	chr1:93048650[b38]A,G	-399469	2043	0.0041625	0.725223	0.896386
ENSG00000174842	1	93052938	chr1:93052938[b38]A,T	754012	1855	0.00916907	0.870218	0.921357
ENSG00000171612	1	9307680	chr1:9307680[b38]G,T	-231786	1109	0.00500358	0.843754	0.915906
ENSG00000154511	1	93346012	chr1:93346012[b38]A,G	384581	1745	0.0180224	0.904114	0.926524
ENSG00000054523	1	9337170	chr1:9337170[b38]A,G	-873401	1342	0.00237995	0.723312	0.896184
ENSG00000229992	1	93433109	chr1:93433109[b38]C,T	786060	1750	0.0121367	0.930481	0.930476
ENSG00000260464	1	93460305	chr1:93460305[b38]A,G	-386870	2200	0.00268407	0.598615	0.874405
ENSG00000180758	1	9352255	chr1:9352255[b38]A,G	223226	1238	0.00087463	0.324166	0.819847
ENSG00000142599	1	9352551	chr1:9352551[b38]G,T	535390	1465	0.00251603	0.70079	0.893064
ENSG00000237003	1	93566540	chr1:93566540[b38]A,G	375799	1974	0.00422906	0.612976	0.875594
ENSG00000067208	1	93587519	chr1:93587519[b38]A,G	795123	1759	0.00202652	0.344241	0.823232
ENSG00000212601	1	93590304	chr1:93590304[b38]A,C	101970	2032	0.000839036	0.311777	0.818844
ENSG00000178585	1	9364340	chr1:9364340[b38]A,G	-545756	1400	0.00187607	0.608807	0.875521
ENSG00000117505	1	93710076	chr1:93710076[b38]C,T	364168	2030	0.00628794	0.855416	0.91822
ENSG00000288736	1	93767687	chr1:93767687[b38]A,G	-774251	2428	0.00318683	0.762449	0.902719
ENSG00000143033	1	93909753	chr1:93909753[b38]A,G	830517	1850	0.00182473	0.359705	0.829167
ENSG00000198691	1	94013006	chr1:94013006[b38]C,G	-108041	2323	0.0014791	0.49361	0.859359
ENSG00000224093	1	94065457	chr1:94065457[b38]C,T	473490	2056	0.00398735	0.707054	0.8944
ENSG00000117528	1	94066706	chr1:94066706[b38]C,T	-351684	2407	0.00251716	0.712918	0.895294
ENSG00000023909	1	94092869	chr1:94092869[b38]C,T	183704	2285	0.0021498	0.580148	0.872458
ENSG00000067334	1	94099874	chr1:94099874[b38]C,G	220724	2237	0.000744836	0.274388	0.807996
ENSG00000225297	1	94109615	chr1:94109615[b38]C,T	909859	1976	0.00132445	0.344739	0.823232
ENSG00000122483	1	94110422	chr1:94110422[b38]C,T	930502	1975	0.00728186	0.827506	0.912764
ENSG00000143036	1	94142051	chr1:94142051[b38]A,C	-678292	2243	0.00186585	0.578004	0.872202
ENSG00000207379	1	94220029	chr1:94220029[b38]G,T	834317	2040	0.00887359	0.862246	0.919267
ENSG00000137936	1	94220029	chr1:94220029[b38]G,T	372958	2196	0.000938579	0.321349	0.819847
ENSG00000171603	1	9437231	chr1:9437231[b38]A,G	-386504	1324	0.00206309	0.695168	0.892433
ENSG00000284693	1	9448051	chr1:9448051[b38]C,T	7591	1097	0.0039193	0.779213	0.905447
ENSG00000223989	1	9454514	chr1:9454514[b38]C,T	-393805	1363	0.00553537	0.904182	0.926524
ENSG00000228971	1	94557598	chr1:94557598[b38]A,T	-952462	2134	0.000698945	0.331938	0.820092
ENSG00000137962	1	94602949	chr1:94602949[b38]A,G	365533	2401	0.00232767	0.601055	0.874768
ENSG00000199562	1	9469234	chr1:9469234[b38]A,G	-829733	1225	0.00148569	0.623129	0.877741
ENSG00000287919	1	94696841	chr1:94696841[b38]A,G	-585393	2061	0.00162438	0.495719	0.860112
ENSG00000226026	1	94727714	chr1:94727714[b38]C,T	-505987	2038	0.0131672	0.991385	0.932841
ENSG00000235501	1	94860900	chr1:94860900[b38]A,G	-66462	2218	0.000489648	0.240382	0.799797
ENSG00000117519	1	94884540	chr1:94884540[b38]A,G	-42356	2219	0.000863439	0.331565	0.819847
ENSG00000224081	1	94886359	chr1:94886359[b38]C,T	31114	2265	0.000862609	0.365335	0.829346
ENSG00000160087	1	951408	chr1:951408[b38]A,G	-322259	1531	0.000494405	0.148749	0.760687
ENSG00000117525	1	95163193	chr1:95163193[b38]A,G	621555	2428	0.00836741	0.961223	0.932841
ENSG00000286692	1	95268878	chr1:95268878[b38]A,G	851134	2409	0.000423216	0.171987	0.769122
ENSG00000152078	1	95353040	chr1:95353040[b38]G,T	235684	2021	0.000792217	0.36759	0.830624
ENSG00000172339	1	95528138	chr1:95528138[b38]A,G	455238	2076	0.0028426	0.714729	0.895354
ENSG00000271092	1	95787492	chr1:95787492[b38]A,G	669568	2021	0.000315176	0.136143	0.750241
ENSG00000122481	1	96220419	chr1:96220419[b38]C,G	986208	2038	0.00235258	0.679887	0.890015
ENSG00000239945	1	962358	chr1:962358[b38]C,T	872070	335	0.00555698	0.421091	0.842957
ENSG00000117569	1	96473077	chr1:96473077[b38]A,G	-248589	1339	0.00110056	0.276685	0.808754
ENSG00000107404	1	967617	chr1:967617[b38]A,G	-381450	1733	0.00990969	0.969873	0.932841
ENSG00000142657	1	9688387	chr1:9688387[b38]G,T	-710206	1107	0.000196973	0.0938492	0.730746
ENSG00000233557	1	97084201	chr1:97084201[b38]A,G	-992800	977	0.0084967	0.828693	0.91293
ENSG00000177757	1	970892	chr1:970892[b38]A,C	153520	911	0.000121586	0.0496926	0.71144
ENSG00000189339	1	970892	chr1:970892[b38]A,C	-721558	2206	0.000183708	0.121161	0.744939
ENSG00000228502	1	97329498	chr1:97329498[b38]A,G	882567	1403	0.000254135	0.077286	0.721245
ENSG00000137970	1	97372860	chr1:97372860[b38]A,G	693985	1324	0.00164728	0.400561	0.839328
ENSG00000008130	1	973858	chr1:973858[b38]C,G	-806048	2205	0.000497787	0.293261	0.8126
ENSG00000188641	1	98067292	chr1:98067292[b38]A,G	146368	903	0.000687406	0.175323	0.770845
ENSG00000162627	1	98300917	chr1:98300917[b38]A,G	-360785	1130	0.000553804	0.13925	0.752291
ENSG00000117598	1	98314336	chr1:98314336[b38]C,T	-913513	1260	0.00157233	0.388078	0.835399
ENSG00000241563	1	9836943	chr1:9836943[b38]A,C	-613089	1082	0.000440522	0.197408	0.782154
ENSG00000228150	1	9837170	chr1:9837170[b38]A,G	-105754	1427	0.00431676	0.882456	0.923668
ENSG00000232825	1	98409913	chr1:98409913[b38]G,T	-594364	1224	0.00063532	0.19779	0.782154
ENSG00000198744	1	985123	chr1:985123[b38]A,G	350746	842	0.000683581	0.119403	0.744939
ENSG00000188157	1	985123	chr1:985123[b38]A,G	-34998	1156	0.00303633	0.532688	0.8666
ENSG00000188807	1	9866171	chr1:9866171[b38]C,T	277259	1164	0.000730171	0.27877	0.808885
ENSG00000227034	1	98663003	chr1:98663003[b38]C,G	-345216	1226	0.00400156	0.696245	0.892475
ENSG00000227232	1	988988	chr1:988988[b38]C,T	959453	258	0.0062046	0.34521	0.823337
ENSG00000259946	1	98937641	chr1:98937641[b38]C,T	970635	915	0.0049278	0.624291	0.877741
ENSG00000117600	1	98947813	chr1:98947813[b38]A,T	-316480	1288	0.00128691	0.273441	0.807622
ENSG00000225206	1	99032284	chr1:99032284[b38]A,G	982905	960	0.00603045	0.714122	0.895294
ENSG00000156875	1	99056506	chr1:99056506[b38]A,G	-981590	1288	0.00018625	0.0816617	0.722344
ENSG00000171621	1	9907306	chr1:9907306[b38]A,G	614411	1128	0.00150369	0.442867	0.849021
ENSG00000283761	1	99078672	chr1:99078672[b38]C,T	-891340	1339	0.00676233	0.803194	0.909038
ENSG00000156869	1	99162882	chr1:99162882[b38]A,G	-603726	1406	0.00223241	0.482652	0.857062
ENSG00000156876	1	99170875	chr1:99170875[b38]C,T	-961941	1204	0.00152504	0.369781	0.831366
ENSG00000280040	1	99278078	chr1:99278078[b38]A,G	617689	1133	0.000637805	0.141555	0.755323
ENSG00000228084	1	99335409	chr1:99335409[b38]C,T	-633897	1339	0.0102077	0.922114	0.929435
ENSG00000201491	1	99410666	chr1:99410666[b38]C,T	-374075	1394	0.00071309	0.258059	0.805261
ENSG00000162688	1	99455328	chr1:99455328[b38]A,C	-395034	1380	0.00321533	0.551669	0.868492
ENSG00000099260	1	99635959	chr1:99635959[b38]C,T	-10155	1390	0.000295781	0.121087	0.744939
ENSG00000117620	1	99721796	chr1:99721796[b38]A,G	-247556	1339	0.00779729	0.921216	0.929435
ENSG00000224616	1	99786589	chr1:99786589[b38]C,T	-479416	1192	0.00706723	0.838638	0.915003
ENSG00000137996	1	99801491	chr1:99801491[b38]A,G	-464726	1192	0.000185787	0.0555951	0.718654
ENSG00000122477	1	99843904	chr1:99843904[b38]C,G	-334232	1148	0.00336088	0.597425	0.874405
ENSG00000288826	1	99845478	chr1:99845478[b38]C,T	-191155	1287	0.000180575	0.0563975	0.719154
ENSG00000122435	1	99956989	chr1:99956989[b38]C,G	-176162	1204	0.00650187	0.767728	0.903518
ENSG00000125869	20	10005281	chr20:10005281[b38]C,T	490922	1922	0.000434111	0.255544	0.804005
ENSG00000101349	20	10023401	chr20:10023401[b38]A,C	184638	1795	0.000448981	0.261999	0.806164
ENSG00000280162	20	1007065	chr20:1007065[b38]C,T	-313646	3202	0.000563762	0.502442	0.861918
ENSG00000225377	20	1037414	chr20:1037414[b38]A,G	689142	2115	0.000629489	0.450093	0.850363
ENSG00000125863	20	10447498	chr20:10447498[b38]A,G	13389	1820	2.19229e-06	0.00128471	0.445021
ENSG00000285723	20	10630675	chr20:10630675[b38]A,G	209939	1819	0.00164188	0.580679	0.872458
ENSG00000230506	20	10669113	chr20:10669113[b38]C,T	496590	1694	0.00353291	0.806192	0.909957
ENSG00000132639	20	10811191	chr20:10811191[b38]C,T	638795	1694	0.000750861	0.322125	0.819847
ENSG00000232448	20	11014319	chr20:11014319[b38]A,G	841617	1694	0.00223704	0.752191	0.901114
ENSG00000224961	20	11104123	chr20:11104123[b38]C,T	407173	1814	0.000828033	0.373843	0.833286
ENSG00000132640	20	11253758	chr20:11253758[b38]C,G	-636966	1891	0.00337842	0.779652	0.905537
ENSG00000270792	20	11263233	chr20:11263233[b38]A,G	590537	1810	0.000375998	0.160462	0.76597
ENSG00000149346	20	11290244	chr20:11290244[b38]A,C	854938	1820	0.000198228	0.130012	0.749885
ENSG00000101384	20	11304812	chr20:11304812[b38]A,G	631280	1810	0.00428575	0.877768	0.922947
ENSG00000234684	20	1178160	chr20:1178160[b38]A,G	-147241	3204	8.87224e-05	0.0753127	0.72051
ENSG00000261411	20	12446091	chr20:12446091[b38]G,T	760946	1784	0.00180805	0.566442	0.870857
ENSG00000089123	20	12653180	chr20:12653180[b38]C,G	-985715	1719	0.00468739	0.819962	0.911624
ENSG00000235698	20	12657431	chr20:12657431[b38]C,T	277374	2122	0.0183032	0.998872	0.932841
ENSG00000225956	20	12754421	chr20:12754421[b38]C,T	-490822	1810	0.0095594	0.967038	0.932841
ENSG00000125878	20	1275954	chr20:1275954[b38]A,G	665715	2496	0.000354694	0.310241	0.818572
ENSG00000172296	20	12808987	chr20:12808987[b38]G,T	-199986	1895	0.0019995	0.573345	0.872061
ENSG00000234282	20	1311284	chr20:1311284[b38]A,G	-410762	3384	0.000206494	0.222973	0.788067
ENSG00000278153	20	13156746	chr20:13156746[b38]C,T	-211546	1764	0.00202301	0.532133	0.866527
ENSG00000235292	20	13212001	chr20:13212001[b38]C,T	893950	2109	0.000944956	0.427271	0.843714
ENSG00000101251	20	13225089	chr20:13225089[b38]A,G	-769935	1533	0.000716555	0.27384	0.807936
ENSG00000239923	20	13258112	chr20:13258112[b38]A,G	-964930	1546	0.00203057	0.59146	0.874096
ENSG00000101247	20	13289201	chr20:13289201[b38]C,G	-495807	1568	0.000944422	0.369236	0.8313
ENSG00000101230	20	13300028	chr20:13300028[b38]C,T	78753	1794	0.00171437	0.508173	0.861986
ENSG00000232528	20	1330044	chr20:1330044[b38]C,T	-449619	3293	0.000633721	0.524618	0.86554
ENSG00000172264	20	13368960	chr20:13368960[b38]C,T	-626410	1533	0.000576887	0.22693	0.791199
ENSG00000125848	20	13373083	chr20:13373083[b38]G,T	-964322	1455	0.000179266	0.136812	0.750241
ENSG00000198053	20	1350020	chr20:1350020[b38]C,T	-544148	3118	0.00268307	0.894368	0.924565
ENSG00000125780	20	1359371	chr20:1359371[b38]C,T	-936631	2851	0.000550944	0.379055	0.834149
ENSG00000089048	20	13627363	chr20:13627363[b38]A,C	-157518	1568	0.00504546	0.81919	0.911604
ENSG00000234187	20	13946891	chr20:13946891[b38]C,T	-180510	1466	0.0284219	0.99989	0.932841
ENSG00000230935	20	14584105	chr20:14584105[b38]A,G	580596	1515	0.000201084	0.155041	0.763219
ENSG00000227927	20	15407086	chr20:15407086[b38]A,G	852701	1639	0.0169971	0.99274	0.932841
ENSG00000088832	20	1541943	chr20:1541943[b38]G,T	148943	3282	0.00166664	0.874687	0.922481
ENSG00000289572	20	15474024	chr20:15474024[b38]A,T	655197	1825	0.00102907	0.540119	0.866875
ENSG00000213950	20	15735872	chr20:15735872[b38]G,T	978308	1787	0.0016513	0.792627	0.908311
ENSG00000228809	20	16003915	chr20:16003915[b38]C,T	-726595	2622	0.00141321	0.680253	0.890015
ENSG00000275728	20	16249346	chr20:16249346[b38]C,T	-330913	2631	0.00290804	0.809021	0.91008
ENSG00000125870	20	16361883	chr20:16361883[b38]G,T	-368079	2622	0.00244138	0.835706	0.913659
ENSG00000273998	20	16533275	chr20:16533275[b38]A,T	-42794	2634	0.000388821	0.236272	0.796629
ENSG00000200494	20	16626409	chr20:16626409[b38]A,G	-44233	2629	0.00163991	0.676411	0.889792
ENSG00000287241	20	16663071	chr20:16663071[b38]A,G	-562708	3026	0.00439703	0.965351	0.932841
ENSG00000089177	20	16683435	chr20:16683435[b38]C,T	110158	2632	0.00100089	0.473511	0.854861
ENSG00000125844	20	16981461	chr20:16981461[b38]A,G	-700568	2968	0.00410934	0.895655	0.924854
ENSG00000125864	20	17114565	chr20:17114565[b38]C,T	-444126	3044	0.000354232	0.409405	0.839928
ENSG00000218902	20	17232176	chr20:17232176[b38]C,T	-779780	3103	0.00066131	0.453115	0.851404
ENSG00000274322	20	1725595	chr20:1725595[b38]C,G	332595	3282	0.000979348	0.653684	0.884685
ENSG00000149474	20	17400534	chr20:17400534[b38]C,T	-736695	3131	0.000257828	0.147936	0.759402
ENSG00000125868	20	17423735	chr20:17423735[b38]C,G	-146341	3047	0.000830103	0.561644	0.870326
ENSG00000125850	20	17434773	chr20:17434773[b38]C,T	-622863	3102	0.000898906	0.482773	0.857062
ENSG00000125846	20	17453641	chr20:17453641[b38]C,G	-834643	3114	0.00165572	0.723736	0.896184
ENSG00000132664	20	17495588	chr20:17495588[b38]C,T	-971291	2945	0.00337559	0.886969	0.924219
ENSG00000089006	20	17507770	chr20:17507770[b38]A,G	-460931	3090	0.00103791	0.517779	0.864724
ENSG00000277373	20	17510888	chr20:17510888[b38]C,G	-54614	3036	0.000623813	0.41168	0.840278
ENSG00000089091	20	17540047	chr20:17540047[b38]C,G	-926950	2945	0.000257241	0.177117	0.770845
ENSG00000233625	20	17703108	chr20:17703108[b38]A,G	-184864	3108	0.000942084	0.441529	0.848468
ENSG00000125871	20	17754863	chr20:17754863[b38]A,G	-214156	3091	0.000821403	0.488862	0.858057
ENSG00000202260	20	17813709	chr20:17813709[b38]C,T	237502	3041	0.0014683	0.668388	0.887385
ENSG00000089050	20	17879378	chr20:17879378[b38]C,G	-617791	2911	0.00425961	0.904706	0.926622
ENSG00000284776	20	17910664	chr20:17910664[b38]A,G	-656790	2967	0.000698605	0.384997	0.834376
ENSG00000125851	20	17924458	chr20:17924458[b38]A,C	698350	3026	0.00119519	0.645585	0.882154
ENSG00000125818	20	1804334	chr20:1804334[b38]G,T	691093	3219	0.000217896	0.287061	0.810339
ENSG00000212232	20	18085435	chr20:18085435[b38]C,T	122724	3089	0.000530047	0.369479	0.8313
ENSG00000132631	20	18099619	chr20:18099619[b38]C,T	-714165	3019	0.000459394	0.276225	0.808754
ENSG00000101365	20	1826775	chr20:1826775[b38]A,C	-837415	2667	0.00536806	0.956508	0.932841
ENSG00000125821	20	18305486	chr20:18305486[b38]C,T	-282457	2972	0.00178321	0.645011	0.882028
ENSG00000214612	20	18313230	chr20:18313230[b38]C,T	-191404	2907	0.00287267	0.783695	0.906337
ENSG00000179935	20	18377681	chr20:18377681[b38]A,G	-416488	3007	0.000716216	0.533645	0.866835
ENSG00000088881	20	1844680	chr20:1844680[b38]C,T	-848101	2693	0.00409208	0.954624	0.932841
ENSG00000223750	20	1860599	chr20:1860599[b38]A,G	152469	3417	0.0024453	0.915737	0.928605
ENSG00000101310	20	18764438	chr20:18764438[b38]C,T	256917	2899	0.000333	0.175066	0.770845
ENSG00000132635	20	1880760	chr20:1880760[b38]C,T	-960107	2675	0.000486351	0.340003	0.820668
ENSG00000232943	20	18808585	chr20:18808585[b38]C,T	588471	3097	0.00251918	0.765451	0.902856
ENSG00000233324	20	18869411	chr20:18869411[b38]C,T	86986	3030	0.000167654	0.118887	0.744939
ENSG00000232388	20	18944932	chr20:18944932[b38]G,T	377584	2967	5.75052e-05	0.0870122	0.722344
ENSG00000225419	20	18981798	chr20:18981798[b38]C,T	496532	2926	0.00254989	0.848145	0.916107
ENSG00000232838	20	19042250	chr20:19042250[b38]A,T	904386	3132	0.000699902	0.342059	0.822312
ENSG00000236474	20	19066526	chr20:19066526[b38]C,T	646365	3011	0.000194153	0.174231	0.770845
ENSG00000125834	20	1933153	chr20:1933153[b38]A,C	-168675	2870	0.000568323	0.39387	0.836948
ENSG00000287561	20	1943088	chr20:1943088[b38]G,T	-263596	2836	0.000546221	0.372208	0.832483
ENSG00000286288	20	1943326	chr20:1943326[b38]C,T	125756	3241	0.000792174	0.543121	0.867497
ENSG00000088882	20	1950661	chr20:1950661[b38]C,T	-849913	2679	0.00256185	0.82934	0.91293
ENSG00000173404	20	19506891	chr20:19506891[b38]A,G	-861214	1997	0.00110813	0.528635	0.865718
ENSG00000185052	20	19518572	chr20:19518572[b38]A,G	305929	2785	0.00267688	0.797931	0.908912
ENSG00000101282	20	1951932	chr20:1951932[b38]C,T	949766	3070	3.52252e-05	0.0335158	0.710991
ENSG00000273148	20	19648183	chr20:19648183[b38]A,G	854104	3008	0.000378264	0.246457	0.801739
ENSG00000271461	20	1966023	chr20:1966023[b38]C,T	209266	3337	0.00054032	0.466704	0.853096
ENSG00000125775	20	1966748	chr20:1966748[b38]A,C	637662	3212	0.00081645	0.598422	0.874405
ENSG00000235996	20	19737023	chr20:19737023[b38]C,T	523793	2785	0.00112156	0.495785	0.860112
ENSG00000229500	20	19743067	chr20:19743067[b38]C,T	-510237	2000	0.000199618	0.134511	0.750241
ENSG00000268628	20	19811368	chr20:19811368[b38]C,T	54977	2221	0.000831932	0.400361	0.839328
ENSG00000132669	20	19835292	chr20:19835292[b38]G,T	77685	2217	0.000234041	0.117051	0.743829
ENSG00000101307	20	1985523	chr20:1985523[b38]A,G	365577	3386	0.000689571	0.658938	0.884857
ENSG00000173418	20	19902207	chr20:19902207[b38]A,G	-115104	2140	0.00210735	0.719371	0.896098
ENSG00000101343	20	20015549	chr20:20015549[b38]A,G	-40467	2162	0.00423936	0.899994	0.925735
ENSG00000234104	20	20099339	chr20:20099339[b38]A,G	-871110	1476	0.00101746	0.326332	0.819847
ENSG00000236992	20	20190602	chr20:20190602[b38]C,G	367158	2136	0.00110525	0.522301	0.86554
ENSG00000088970	20	20384274	chr20:20384274[b38]C,T	-741710	1358	0.00714046	0.859238	0.918758
ENSG00000188559	20	20388281	chr20:20388281[b38]A,C	-324201	1772	0.00813359	0.956745	0.932841
ENSG00000226875	20	20595818	chr20:20595818[b38]C,T	-670037	1321	0.00456183	0.630353	0.87928
ENSG00000258197	20	20815255	chr20:20815255[b38]A,T	-696193	1449	0.00144682	0.290623	0.811285
ENSG00000289431	20	20823136	chr20:20823136[b38]C,T	-699430	1454	0.000527425	0.155617	0.764138
ENSG00000235065	20	20845133	chr20:20845133[b38]G,T	-269591	1349	0.0117532	0.900764	0.925957
ENSG00000223128	20	20880821	chr20:20880821[b38]C,T	-543938	1319	0.00146213	0.234152	0.795611
ENSG00000225127	20	20895121	chr20:20895121[b38]A,G	-211151	1351	0.00166417	0.402848	0.839357
ENSG00000089101	20	20972785	chr20:20972785[b38]C,G	920270	2161	0.000257292	0.13351	0.749885
ENSG00000226644	20	2104024	chr20:2104024[b38]C,T	-103194	2836	0.00144873	0.754845	0.901301
ENSG00000088930	20	21230828	chr20:21230828[b38]A,T	-72504	1280	0.0215349	0.990587	0.932841
ENSG00000275457	20	21479800	chr20:21479800[b38]A,C	177068	1279	0.000456808	0.112281	0.741383
ENSG00000283405	20	21529324	chr20:21529324[b38]A,G	439627	1372	0.00688945	0.79483	0.90873
ENSG00000278041	20	21816711	chr20:21816711[b38]A,C	317449	1441	0.00937943	0.831926	0.91293
ENSG00000276649	20	2225148	chr20:2225148[b38]G,T	331028	3118	0.000185192	0.14423	0.758095
ENSG00000230387	20	22277663	chr20:22277663[b38]C,T	-901610	3041	0.00242907	0.673825	0.889254
ENSG00000289590	20	22316409	chr20:22316409[b38]A,G	803392	1451	0.00491339	0.748509	0.899836
ENSG00000242348	20	2239064	chr20:2239064[b38]A,T	572703	3439	0.00102136	0.727482	0.89667
ENSG00000125820	20	22410551	chr20:22410551[b38]A,G	896880	1451	0.00157983	0.349644	0.826306
ENSG00000279082	20	22435935	chr20:22435935[b38]C,T	878517	1475	0.00024844	0.0827743	0.722344
ENSG00000226405	20	22443381	chr20:22443381[b38]A,T	955136	1420	0.0123137	0.916566	0.928749
ENSG00000101327	20	2245984	chr20:2245984[b38]A,G	252072	2932	0.000488175	0.363234	0.829346
ENSG00000125823	20	22591866	chr20:22591866[b38]C,T	-834239	3069	0.00133558	0.466477	0.853069
ENSG00000225056	20	23098359	chr20:23098359[b38]C,T	-557967	3108	0.00622048	0.941088	0.931172
ENSG00000125810	20	23169102	chr20:23169102[b38]A,G	82908	3012	0.000936696	0.575704	0.872097
ENSG00000132671	20	23344014	chr20:23344014[b38]A,G	308701	2997	0.00173839	0.643206	0.882026
ENSG00000132670	20	2335283	chr20:2335283[b38]C,T	-538138	2648	0.00121524	0.709752	0.895053
ENSG00000101463	20	23676278	chr20:23676278[b38]A,G	-793352	3577	0.000538025	0.322314	0.819847
ENSG00000232200	20	23701503	chr20:23701503[b38]C,T	-616469	3725	0.00633268	0.938676	0.931137
ENSG00000125814	20	23704885	chr20:23704885[b38]C,T	283481	3073	0.0068276	0.9167	0.928749
ENSG00000232645	20	23746617	chr20:23746617[b38]C,T	388661	3036	0.000583432	0.284588	0.810339
ENSG00000101439	20	23781743	chr20:23781743[b38]C,T	143330	3108	0.00185719	0.606591	0.875449
ENSG00000125812	20	23817925	chr20:23817925[b38]C,T	455742	3037	0.00177724	0.580381	0.872458
ENSG00000279447	20	23907358	chr20:23907358[b38]A,G	835810	3006	0.000228577	0.177978	0.770845
ENSG00000132661	20	23988528	chr20:23988528[b38]C,T	637736	3032	2.78104e-09	7.51106e-05	0.16096
ENSG00000101474	20	24015987	chr20:24015987[b38]C,T	-976703	2795	0.00308516	0.585579	0.873294
ENSG00000178726	20	24038326	chr20:24038326[b38]C,T	988820	3003	0.00429553	0.841733	0.915648
ENSG00000230133	20	24080709	chr20:24080709[b38]A,G	17453	3704	0.00217781	0.727448	0.89667
ENSG00000271798	20	2419857	chr20:2419857[b38]A,C	-235211	2648	1.69689e-08	0.0002416	0.282405
ENSG00000154930	20	24337740	chr20:24337740[b38]C,G	-720364	2705	7.06946e-05	0.0408575	0.71144
ENSG00000207305	20	2436331	chr20:2436331[b38]C,T	-16680	2685	0.0035084	0.905485	0.926772
ENSG00000200231	20	24385218	chr20:24385218[b38]C,T	147962	3712	0.00173715	0.587036	0.87359
ENSG00000100994	20	24509549	chr20:24509549[b38]A,T	-738537	2589	0.00843877	0.91991	0.929397
ENSG00000277938	20	24536415	chr20:24536415[b38]C,T	-692736	2594	0.00112166	0.285917	0.810339
ENSG00000276952	20	24547982	chr20:24547982[b38]A,G	-736934	2586	0.00395272	0.671371	0.888111
ENSG00000100987	20	24586719	chr20:24586719[b38]A,G	-495379	2690	0.000921957	0.307697	0.817846
ENSG00000230725	20	24613633	chr20:24613633[b38]A,G	-534967	2660	0.000421286	0.173458	0.770763
ENSG00000286117	20	24649724	chr20:24649724[b38]C,T	993572	3108	8.46965e-05	0.0481566	0.71144
ENSG00000279322	20	24661061	chr20:24661061[b38]C,T	-565388	2596	0.000114954	0.04138	0.71144
ENSG00000101004	20	24665003	chr20:24665003[b38]C,T	-920453	2255	0.00380518	0.512269	0.862267
ENSG00000125901	20	2470023	chr20:2470023[b38]A,C	-576030	2450	0.000151258	0.0916879	0.728236
ENSG00000278383	20	24700716	chr20:24700716[b38]A,G	-980066	2040	0.0119753	0.848215	0.916107
ENSG00000100997	20	24704263	chr20:24704263[b38]A,G	-686442	2492	0.00025518	0.108014	0.740312
ENSG00000101003	20	24729615	chr20:24729615[b38]A,G	-661394	2491	0.0122354	0.919962	0.929397
ENSG00000125835	20	2477241	chr20:2477241[b38]A,G	6549	2686	0.0035532	0.909159	0.927513
ENSG00000275358	20	24819296	chr20:24819296[b38]A,G	-243667	2700	0.00257578	0.526736	0.86554
ENSG00000236542	20	24955112	chr20:24955112[b38]C,T	-714746	2106	0.00425786	0.466339	0.853069
ENSG00000175170	20	25044970	chr20:25044970[b38]G,T	-823144	1637	0.00448956	0.484793	0.857202
ENSG00000088899	20	2508885	chr20:2508885[b38]A,G	-664571	2560	5.36808e-05	0.093251	0.729987
ENSG00000213742	20	25107103	chr20:25107103[b38]A,G	-516943	2193	0.00132068	0.250064	0.802516
ENSG00000250090	20	25133304	chr20:25133304[b38]C,G	-703403	1683	0.0114896	0.728005	0.89667
ENSG00000286444	20	25143452	chr20:25143452[b38]A,G	151139	2798	0.00128904	0.349801	0.826324
ENSG00000286472	20	25196628	chr20:25196628[b38]C,G	8861	2660	0.00045781	0.136255	0.750241
ENSG00000228593	20	25214132	chr20:25214132[b38]A,G	-705368	1475	0.0023258	0.397214	0.838396
ENSG00000230772	20	25214758	chr20:25214758[b38]C,T	-519507	1943	0.0132748	0.799984	0.908992
ENSG00000125804	20	25218473	chr20:25218473[b38]G,T	-766738	1204	0.00844385	0.535082	0.866875
ENSG00000225344	20	25293293	chr20:25293293[b38]A,G	132125	2662	0.00179199	0.390755	0.835745
ENSG00000289183	20	2536802	chr20:2536802[b38]A,G	-636884	2560	0.000411697	0.195124	0.782154
ENSG00000149488	20	2544281	chr20:2544281[b38]C,T	7707	2591	0.00097436	0.525668	0.86554
ENSG00000077984	20	25588240	chr20:25588240[b38]G,T	638970	2815	0.000795973	0.24697	0.801791
ENSG00000287569	20	25677848	chr20:25677848[b38]A,G	-331945	1127	0.00968143	0.57139	0.871577
ENSG00000197586	20	25880461	chr20:25880461[b38]G,T	684767	2660	0.00940729	0.916956	0.928749
ENSG00000088876	20	2599467	chr20:2599467[b38]C,T	75011	2590	0.000236677	0.171212	0.768916
ENSG00000125877	20	2607896	chr20:2607896[b38]A,G	-600973	2536	0.000479936	0.327976	0.819847
ENSG00000204556	20	26098920	chr20:26098920[b38]A,G	80087	1112	0.0027925	0.32149	0.819847
ENSG00000089012	20	2615514	chr20:2615514[b38]C,T	957798	3437	0.000414668	0.412157	0.840278
ENSG00000170191	20	26157344	chr20:26157344[b38]C,T	533394	2193	0.00569287	0.610349	0.875521
ENSG00000130684	20	26172245	chr20:26172245[b38]C,T	475485	1996	0.0057522	0.657406	0.884826
ENSG00000226465	20	26270561	chr20:26270561[b38]C,T	573557	1996	0.00290069	0.410914	0.840278
ENSG00000185019	20	2700166	chr20:2700166[b38]A,G	-459601	2564	0.00303915	0.919977	0.929397
ENSG00000125817	20	2800795	chr20:2800795[b38]C,T	-985690	2567	0.0001729	0.157455	0.765719
ENSG00000282826	20	29595266	chr20:29595266[b38]C,T	992656	57	0.0641683	0.784981	0.906752
ENSG00000282870	20	29595266	chr20:29595266[b38]C,T	514875	173	0.0638086	0.796087	0.908912
ENSG00000205611	20	29595266	chr20:29595266[b38]C,T	-694490	734	0.00122782	0.155533	0.764138
ENSG00000282911	20	30302568	chr20:30302568[b38]A,G	854050	433	0.0238945	0.600696	0.874615
ENSG00000200325	20	30323787	chr20:30323787[b38]C,T	14771	739	0.02338	0.693	0.892379
ENSG00000282995	20	30326450	chr20:30326450[b38]C,T	829331	453	0.0303888	0.656633	0.884826
ENSG00000149531	20	30327677	chr20:30327677[b38]A,G	-49696	786	0.00526945	0.342171	0.822367
ENSG00000283443	20	30374488	chr20:30374488[b38]A,T	-163110	909	0.0127596	0.574353	0.872097
ENSG00000101294	20	30611058	chr20:30611058[b38]A,G	-903353	1137	0.00900388	0.699108	0.893064
ENSG00000283020	20	30618267	chr20:30618267[b38]A,T	739630	646	0.00164265	0.14808	0.759468
ENSG00000088854	20	3063762	chr20:3063762[b38]A,C	-343797	2559	0.0019722	0.733477	0.897126
ENSG00000198171	20	3070978	chr20:3070978[b38]C,T	-133651	2537	0.000458994	0.316201	0.819811
ENSG00000149451	20	3073323	chr20:3073323[b38]A,T	-608683	2451	0.00123464	0.660683	0.885295
ENSG00000125968	20	30744853	chr20:30744853[b38]A,G	-860431	1201	0.00892834	0.788319	0.907843
ENSG00000088812	20	3076612	chr20:3076612[b38]A,G	-394407	2486	0.00466309	0.986484	0.932841
ENSG00000277112	20	30851350	chr20:30851350[b38]C,T	127696	1045	0.0300787	0.865526	0.919732
ENSG00000238151	20	30889785	chr20:30889785[b38]G,T	486661	812	0.000545433	0.0557561	0.719059
ENSG00000088836	20	3093462	chr20:3093462[b38]G,T	-145677	2540	0.000104673	0.10967	0.741207
ENSG00000288577	20	3094189	chr20:3094189[b38]C,T	-312192	2559	0.000861596	0.470591	0.853982
ENSG00000179772	20	31359165	chr20:31359165[b38]C,T	-486379	1264	0.00620987	0.624828	0.877881
ENSG00000226239	20	31400395	chr20:31400395[b38]C,T	-630588	1345	0.00653192	0.743542	0.898457
ENSG00000274364	20	31563933	chr20:31563933[b38]A,G	28669	1151	0.000146365	0.0339326	0.710991
ENSG00000126003	20	31747886	chr20:31747886[b38]C,G	-459756	1528	0.00659024	0.758515	0.902268
ENSG00000101331	20	31820777	chr20:31820777[b38]C,T	-189662	1319	0.0141463	0.95312	0.932701
ENSG00000171552	20	31846177	chr20:31846177[b38]C,G	122312	1229	0.0207681	0.903882	0.926524
ENSG00000101350	20	31854195	chr20:31854195[b38]A,T	-423457	1571	0.00888913	0.847231	0.916094
ENSG00000149600	20	31854195	chr20:31854195[b38]A,T	-889198	1312	0.000628257	0.2318	0.794616
ENSG00000131044	20	31856735	chr20:31856735[b38]A,G	-13900	1244	0.0185326	0.933345	0.930917
ENSG00000285382	20	31858327	chr20:31858327[b38]A,G	-885066	1312	0.00149182	0.32477	0.819847
ENSG00000101898	20	31858327	chr20:31858327[b38]A,G	310947	1155	0.0143533	0.893368	0.924565
ENSG00000088356	20	31918870	chr20:31918870[b38]A,C	-33093	1257	0.00202448	0.385669	0.834966
ENSG00000278276	20	31920657	chr20:31920657[b38]A,C	339766	1184	0.000795768	0.111886	0.741383
ENSG00000088325	20	31926742	chr20:31926742[b38]A,T	187470	1230	0.00400718	0.497743	0.860794
ENSG00000235217	20	31930765	chr20:31930765[b38]A,G	-258438	1523	0.00394626	0.610992	0.875521
ENSG00000286311	20	31935979	chr20:31935979[b38]A,G	-549171	1485	0.00450912	0.646898	0.88231
ENSG00000101361	20	3195426	chr20:3195426[b38]C,T	542832	2642	0.00868008	0.99491	0.932841
ENSG00000289875	20	31970744	chr20:31970744[b38]A,G	366384	1200	0.022104	0.94098	0.931172
ENSG00000131055	20	31974214	chr20:31974214[b38]A,G	336301	1202	0.016752	0.902408	0.926132
ENSG00000230613	20	31976995	chr20:31976995[b38]A,C	403852	1172	0.00249908	0.379889	0.834149
ENSG00000101346	20	32020243	chr20:32020243[b38]A,G	-187638	1528	0.000585776	0.143922	0.758046
ENSG00000277692	20	32036762	chr20:32036762[b38]G,T	-318292	1569	0.00110211	0.259852	0.805671
ENSG00000088320	20	32061727	chr20:32061727[b38]C,T	586438	1152	0.00565148	0.559232	0.869745
ENSG00000260257	20	32073494	chr20:32073494[b38]A,G	-783128	1256	0.00174066	0.35432	0.827004
ENSG00000101367	20	32080830	chr20:32080830[b38]A,G	-739125	1297	0.00221273	0.508655	0.861986
ENSG00000101306	20	32085033	chr20:32085033[b38]C,T	265724	1257	5.99256e-05	0.0477705	0.71144
ENSG00000101336	20	32086175	chr20:32086175[b38]A,G	33977	1381	0.0014167	0.261467	0.806164
ENSG00000175730	20	32089405	chr20:32089405[b38]C,T	-600776	1321	0.000655267	0.195299	0.782154
ENSG00000235313	20	32182402	chr20:32182402[b38]A,G	619235	1163	0.00802841	0.662355	0.886299
ENSG00000260903	20	32227947	chr20:32227947[b38]C,T	259795	1266	0.00111273	0.213927	0.787526
ENSG00000149599	20	32258585	chr20:32258585[b38]A,G	387996	1244	0.00332197	0.428606	0.843958
ENSG00000233293	20	32282730	chr20:32282730[b38]G,T	-278364	1432	0.00190715	0.497063	0.860761
ENSG00000281376	20	32454792	chr20:32454792[b38]G,T	733284	1232	0.00172828	0.247328	0.801791
ENSG00000101400	20	32477375	chr20:32477375[b38]C,T	-966247	1304	0.00433713	0.657933	0.884826
ENSG00000278012	20	32602529	chr20:32602529[b38]C,G	632347	1269	0.0065468	0.613845	0.875925
ENSG00000197183	20	32602529	chr20:32602529[b38]C,G	17637	1415	0.00112848	0.252158	0.804005
ENSG00000289492	20	32616952	chr20:32616952[b38]C,G	878334	1229	0.030242	0.996658	0.932841
ENSG00000101337	20	32619028	chr20:32619028[b38]C,T	509313	1458	6.05473e-05	0.0458744	0.71144
ENSG00000078699	20	32788684	chr20:32788684[b38]C,T	-701392	1280	0.00135748	0.305864	0.817095
ENSG00000171456	20	32885376	chr20:32885376[b38]G,T	527045	1570	0.00196901	0.408583	0.839752
ENSG00000198547	20	32898753	chr20:32898753[b38]C,T	225120	1325	7.72334e-05	0.0226709	0.691193
ENSG00000224452	20	32971863	chr20:32971863[b38]A,T	801472	1521	0.00176873	0.337769	0.820276
ENSG00000088305	20	33021775	chr20:33021775[b38]C,T	259389	1307	0.00364002	0.657996	0.884826
ENSG00000288878	20	33038752	chr20:33038752[b38]C,G	-362831	1308	0.00107607	0.26082	0.806149
ENSG00000233106	20	33047578	chr20:33047578[b38]A,G	-224685	1305	0.00117261	0.359895	0.829167
ENSG00000101417	20	33065762	chr20:33065762[b38]A,G	-654447	1106	0.0159329	0.952406	0.932652
ENSG00000101391	20	33069089	chr20:33069089[b38]C,T	-332340	1308	0.00359811	0.636146	0.880464
ENSG00000275223	20	33069294	chr20:33069294[b38]C,T	-586408	1150	0.00368963	0.54884	0.868461
ENSG00000215529	20	33081711	chr20:33081711[b38]C,T	222787	1252	3.48488e-05	0.0163648	0.680258
ENSG00000131061	20	33094183	chr20:33094183[b38]A,T	-637475	1100	0.00860242	0.853983	0.918074
ENSG00000101421	20	33290092	chr20:33290092[b38]C,T	-521257	1079	0.00570783	0.69593	0.892475
ENSG00000250917	20	33299612	chr20:33299612[b38]C,T	-981416	1058	0.00304784	0.40435	0.839494
ENSG00000125977	20	33301865	chr20:33301865[b38]A,G	-810247	1053	0.00322443	0.406196	0.839524
ENSG00000287853	20	33485277	chr20:33485277[b38]G,T	-646994	1056	0.00160277	0.284849	0.810339
ENSG00000078747	20	33798119	chr20:33798119[b38]A,G	-565117	1031	0.00189178	0.239577	0.799189
ENSG00000225246	20	33815835	chr20:33815835[b38]A,G	-306636	1058	0.000491808	0.121349	0.744939
ENSG00000149609	20	33836254	chr20:33836254[b38]C,T	173926	1143	0.00171679	0.334282	0.820207
ENSG00000101460	20	33849748	chr20:33849748[b38]A,G	-697107	1075	0.0202	0.942575	0.931172
ENSG00000125967	20	33877353	chr20:33877353[b38]C,T	202999	1132	0.00585645	0.746495	0.899141
ENSG00000288649	20	33914594	chr20:33914594[b38]C,G	247650	1142	0.00119695	0.316556	0.819813
ENSG00000101444	20	33940059	chr20:33940059[b38]C,G	-371414	1054	2.64834e-05	0.0110454	0.655134
ENSG00000125970	20	33941498	chr20:33941498[b38]A,G	-52149	1078	0.000566827	0.107261	0.739389
ENSG00000078804	20	33966765	chr20:33966765[b38]A,T	-737575	1169	0.00407468	0.56006	0.870002
ENSG00000101412	20	34100488	chr20:34100488[b38]A,C	414222	1121	0.00954318	0.822736	0.911791
ENSG00000261582	20	34285813	chr20:34285813[b38]A,G	-994130	983	0.0101021	0.612917	0.875594
ENSG00000229230	20	34307518	chr20:34307518[b38]A,G	-910492	992	0.00348682	0.315531	0.819811
ENSG00000126005	20	34307518	chr20:34307518[b38]A,G	-970529	985	0.00139601	0.190438	0.778835
ENSG00000256566	20	3448796	chr20:3448796[b38]A,G	939914	2611	4.75924e-05	0.057537	0.719154
ENSG00000101236	20	3452033	chr20:3452033[b38]C,T	-563405	2696	0.000184275	0.186035	0.776062
ENSG00000131067	20	34651177	chr20:34651177[b38]A,G	-221640	1138	0.0342704	0.971147	0.932841
ENSG00000231795	20	34767243	chr20:34767243[b38]A,G	316312	1033	0.00345122	0.505063	0.861918
ENSG00000131051	20	34771098	chr20:34771098[b38]A,T	-970844	1007	0.00538899	0.540645	0.866875
ENSG00000230753	20	34787335	chr20:34787335[b38]C,T	976294	1079	0.00246426	0.43694	0.847569
ENSG00000126001	20	34836348	chr20:34836348[b38]A,G	-618817	1040	0.00266045	0.336886	0.820207
ENSG00000125966	20	34863345	chr20:34863345[b38]A,G	-363346	991	0.0074829	0.522002	0.86554
ENSG00000088340	20	34863345	chr20:34863345[b38]A,G	-744071	1019	0.0236205	0.903786	0.926524
ENSG00000285230	20	34894237	chr20:34894237[b38]C,T	900031	1079	0.00314066	0.461907	0.852067
ENSG00000278367	20	34952686	chr20:34952686[b38]C,G	-221670	1005	0.000745155	0.100929	0.73484
ENSG00000202150	20	34959830	chr20:34959830[b38]G,T	-70488	1028	7.89992e-05	0.0439597	0.71144
ENSG00000289872	20	34981708	chr20:34981708[b38]C,T	-760912	1007	0.0132381	0.756426	0.901569
ENSG00000225336	20	34986219	chr20:34986219[b38]C,G	151923	1172	0.0143957	0.872624	0.921981
ENSG00000289720	20	35004918	chr20:35004918[b38]A,G	641646	1031	0.00274232	0.328014	0.819847
ENSG00000219608	20	35035634	chr20:35035634[b38]C,T	-842843	969	0.00469364	0.502053	0.861871
ENSG00000235214	20	35052439	chr20:35052439[b38]A,G	-232813	983	0.00301292	0.299722	0.81498
ENSG00000242372	20	35104815	chr20:35104815[b38]A,C	-179912	983	0.0014549	0.184219	0.774167
ENSG00000088367	20	35115804	chr20:35115804[b38]C,T	-975701	790	0.00213567	0.343629	0.823232
ENSG00000234139	20	35119019	chr20:35119019[b38]C,T	-932473	829	0.00199858	0.298816	0.81498
ENSG00000244462	20	35181277	chr20:35181277[b38]A,T	-483484	1024	0.00251509	0.231235	0.793835
ENSG00000100983	20	35195690	chr20:35195690[b38]A,G	239819	1059	0.00807892	0.575614	0.872097
ENSG00000131069	20	35209685	chr20:35209685[b38]A,G	337538	1141	0.0111307	0.700889	0.893064
ENSG00000198646	20	35243384	chr20:35243384[b38]C,T	417911	1170	0.0185038	0.861839	0.91926
ENSG00000061656	20	35243384	chr20:35243384[b38]C,T	-372446	1020	0.00113357	0.185322	0.775764
ENSG00000088298	20	35247970	chr20:35247970[b38]C,T	100710	1004	0.0133772	0.715476	0.89542
ENSG00000230155	20	35247970	chr20:35247970[b38]C,T	-242887	1043	0.0512509	0.997349	0.932841
ENSG00000101464	20	35268824	chr20:35268824[b38]A,G	591737	1157	0.00139826	0.191371	0.780189
ENSG00000125971	20	35271872	chr20:35271872[b38]C,T	755476	1061	0.00303763	0.400131	0.839285
ENSG00000125965	20	35271872	chr20:35271872[b38]C,T	-182769	1040	0.00660869	0.622455	0.877741
ENSG00000101000	20	35317816	chr20:35317816[b38]A,G	145743	1006	0.0555045	0.972326	0.932841
ENSG00000078814	20	35431781	chr20:35431781[b38]C,T	475970	1059	0.00853778	0.569428	0.871287
ENSG00000214078	20	35549038	chr20:35549038[b38]C,T	-115765	1024	0.000996208	0.119179	0.744939
ENSG00000025293	20	35613898	chr20:35613898[b38]A,C	-158077	1000	0.0036316	0.413994	0.840424
ENSG00000125991	20	35644493	chr20:35644493[b38]G,T	102454	1043	0.00279586	0.303672	0.816219
ENSG00000202255	20	35888380	chr20:35888380[b38]C,G	-780180	948	0.00240168	0.543697	0.867733
ENSG00000199676	20	35924684	chr20:35924684[b38]C,G	71431	980	0.00086078	0.219944	0.787907
ENSG00000100991	20	36067022	chr20:36067022[b38]C,T	974239	1003	0.00503094	0.481445	0.857062
ENSG00000215305	20	3608474	chr20:3608474[b38]C,T	767770	2675	0.000210611	0.19691	0.782154
ENSG00000279253	20	36241946	chr20:36241946[b38]A,G	979218	987	0.00675295	0.34024	0.820882
ENSG00000232406	20	36259920	chr20:36259920[b38]C,T	104323	722	0.00781947	0.638096	0.881253
ENSG00000149639	20	36259920	chr20:36259920[b38]C,T	-603426	959	0.0136019	0.916896	0.928749
ENSG00000289373	20	36265373	chr20:36265373[b38]C,T	-412116	951	0.00361064	0.562634	0.870857
ENSG00000232907	20	36272410	chr20:36272410[b38]A,G	-300503	799	0.00198466	0.315796	0.819811
ENSG00000101019	20	36278201	chr20:36278201[b38]A,G	866236	1016	0.0275791	0.915282	0.928569
ENSG00000125995	20	36295349	chr20:36295349[b38]C,T	596076	1018	0.0167195	0.840525	0.915488
ENSG00000080845	20	36324214	chr20:36324214[b38]C,G	17877	676	0.000359201	0.0635615	0.719154
ENSG00000101084	20	36324214	chr20:36324214[b38]C,G	-281566	841	0.0189871	0.931426	0.930593
ENSG00000277235	20	36331500	chr20:36331500[b38]A,G	267256	816	0.00319596	0.392926	0.836904
ENSG00000227688	20	36331500	chr20:36331500[b38]A,G	-288904	873	4.08899e-05	0.013669	0.675863
ENSG00000244005	20	36384156	chr20:36384156[b38]C,G	684845	1018	0.00607761	0.543956	0.867742
ENSG00000197122	20	36420961	chr20:36420961[b38]A,G	-923725	1440	0.00601144	0.786034	0.907238
ENSG00000149646	20	36427680	chr20:36427680[b38]C,T	473115	964	3.90061e-05	0.0195146	0.680258
ENSG00000171222	20	36583999	chr20:36583999[b38]A,G	624585	958	0.00410262	0.444267	0.849414
ENSG00000259399	20	36608198	chr20:36608198[b38]A,G	33644	797	0.00450788	0.575269	0.872097
ENSG00000213979	20	36609044	chr20:36609044[b38]G,T	-835690	1496	4.29671e-05	0.0274931	0.691193
ENSG00000125787	20	3667731	chr20:3667731[b38]A,G	624108	2451	0.00206634	0.765194	0.902719
ENSG00000125841	20	367264	chr20:367264[b38]A,G	20481	2114	0.00020963	0.191623	0.780331
ENSG00000101220	20	3680903	chr20:3680903[b38]A,G	-86761	2550	0.00187636	0.71398	0.895294
ENSG00000278035	20	36856047	chr20:36856047[b38]A,G	622195	696	0.0189204	0.913862	0.928526
ENSG00000260032	20	36869391	chr20:36869391[b38]C,T	823772	834	0.000373794	0.069047	0.719154
ENSG00000235044	20	36873728	chr20:36873728[b38]A,G	-656312	1514	0.00163158	0.500337	0.861694
ENSG00000101363	20	36885156	chr20:36885156[b38]C,G	-404494	1380	0.00250985	0.600033	0.874505
ENSG00000131043	20	37114740	chr20:37114740[b38]A,C	878608	697	0.000168674	0.0356563	0.710991
ENSG00000101082	20	37221219	chr20:37221219[b38]A,G	575381	927	0.00158595	0.200134	0.783583
ENSG00000053438	20	37378728	chr20:37378728[b38]C,T	-142479	1514	0.00208442	0.468773	0.853831
ENSG00000101335	20	37379758	chr20:37379758[b38]C,T	838260	813	0.00349229	0.4804	0.857062
ENSG00000118702	20	37383945	chr20:37383945[b38]A,C	122201	1372	0.000518675	0.132611	0.749885
ENSG00000118707	20	37422495	chr20:37422495[b38]C,T	849006	796	0.00217099	0.503975	0.861918
ENSG00000275401	20	37441113	chr20:37441113[b38]G,T	-977371	2159	0.000715955	0.292854	0.8126
ENSG00000149636	20	37441251	chr20:37441251[b38]A,G	667588	910	0.00317365	0.559331	0.869745
ENSG00000101079	20	37448433	chr20:37448433[b38]A,G	702387	918	0.000217217	0.109762	0.741207
ENSG00000080839	20	37455823	chr20:37455823[b38]A,C	359893	1176	0.00255672	0.50652	0.861986
ENSG00000198959	20	37565544	chr20:37565544[b38]C,T	-599656	2121	0.00173937	0.579042	0.872217
ENSG00000285347	20	37632791	chr20:37632791[b38]G,T	-627385	2184	0.00103227	0.318465	0.819847
ENSG00000166619	20	37648957	chr20:37648957[b38]A,C	121163	1514	0.0022262	0.585498	0.873294
ENSG00000174365	20	37772567	chr20:37772567[b38]A,C	-673777	2138	0.00486487	0.801591	0.908992
ENSG00000101425	20	37815332	chr20:37815332[b38]C,T	-488819	2217	0.00260451	0.725936	0.896454
ENSG00000101347	20	37886262	chr20:37886262[b38]A,G	934617	1087	0.000135926	0.0314938	0.710991
ENSG00000199683	20	37901452	chr20:37901452[b38]A,G	-73705	1936	0.000698713	0.307518	0.817846
ENSG00000101438	20	37917293	chr20:37917293[b38]C,T	-807194	1988	0.00031369	0.243066	0.801257
ENSG00000118705	20	37952348	chr20:37952348[b38]A,C	773937	1281	0.00267248	0.536795	0.866875
ENSG00000235408	20	37961276	chr20:37961276[b38]A,G	-463808	2145	0.000479119	0.253488	0.804005
ENSG00000101442	20	37964873	chr20:37964873[b38]C,T	-783588	1994	0.000773673	0.277857	0.808885
ENSG00000149633	20	37972293	chr20:37972293[b38]C,T	-288209	2183	0.00246869	0.700309	0.893064
ENSG00000199266	20	38080886	chr20:38080886[b38]G,T	-368485	2134	0.00286718	0.760474	0.902364
ENSG00000200354	20	38152460	chr20:38152460[b38]A,G	-281406	2139	0.00369404	0.820172	0.911639
ENSG00000277965	20	38173944	chr20:38173944[b38]C,T	-537878	1988	0.0016823	0.492596	0.859269
ENSG00000101353	20	38179073	chr20:38179073[b38]A,C	999591	1285	0.00136454	0.348639	0.825579
ENSG00000286787	20	381797	chr20:381797[b38]C,G	-736588	3215	0.00047513	0.416889	0.841934
ENSG00000170471	20	38201533	chr20:38201533[b38]C,T	-271284	2125	0.0209802	0.998697	0.932841
ENSG00000132821	20	38254458	chr20:38254458[b38]C,T	351346	1870	0.000255634	0.234878	0.795655
ENSG00000101413	20	38298842	chr20:38298842[b38]C,G	265116	1961	0.000236393	0.125795	0.748341
ENSG00000224635	20	38310785	chr20:38310785[b38]C,T	-104322	2162	0.00179631	0.536082	0.866875
ENSG00000274825	20	38338129	chr20:38338129[b38]G,T	-617782	1875	0.000598031	0.252406	0.804005
ENSG00000101445	20	38345596	chr20:38345596[b38]A,T	-460102	1988	0.00169593	0.525181	0.86554
ENSG00000101452	20	38355270	chr20:38355270[b38]C,G	-607030	1873	0.000102446	0.0749733	0.72051
ENSG00000196756	20	38427232	chr20:38427232[b38]C,T	-7966	2139	1.8499e-06	0.00402229	0.542082
ENSG00000275491	20	3850146	chr20:3850146[b38]A,G	41788	2604	0.0031002	0.912604	0.928363
ENSG00000101447	20	38649926	chr20:38649926[b38]A,C	-276387	1903	0.00100295	0.33404	0.820207
ENSG00000132792	20	38668763	chr20:38668763[b38]A,G	974807	1641	0.00487706	0.80253	0.909038
ENSG00000201512	20	38711002	chr20:38711002[b38]C,G	281331	2141	0.000228669	0.117854	0.744399
ENSG00000261431	20	38716970	chr20:38716970[b38]A,G	-244956	1873	0.00434803	0.772866	0.904735
ENSG00000101407	20	38754839	chr20:38754839[b38]G,T	721434	1960	0.000590455	0.237332	0.797554
ENSG00000285144	20	38786294	chr20:38786294[b38]G,T	526144	2184	0.000463782	0.212157	0.786979
ENSG00000231307	20	39061363	chr20:39061363[b38]C,G	523604	2135	0.00858958	0.962004	0.932841
ENSG00000277829	20	39079812	chr20:39079812[b38]C,T	846560	2168	4.07426e-06	0.00862016	0.645482
ENSG00000225091	20	39255669	chr20:39255669[b38]A,G	828359	2142	0.000315274	0.172997	0.769832
ENSG00000101298	20	394563	chr20:394563[b38]C,T	-871718	3249	3.13861e-05	0.0673245	0.719154
ENSG00000240474	20	39585776	chr20:39585776[b38]A,G	713005	1990	0.00174618	0.488935	0.858057
ENSG00000229976	20	40030720	chr20:40030720[b38]C,T	273517	1870	0.00166689	0.566846	0.870857
ENSG00000242748	20	40199208	chr20:40199208[b38]C,T	-997484	2286	0.000950846	0.415826	0.841638
ENSG00000198900	20	40245443	chr20:40245443[b38]C,T	-783380	2261	0.00617406	0.957135	0.932841
ENSG00000204103	20	40422256	chr20:40422256[b38]C,T	-266596	1967	6.25727e-05	0.0480046	0.71144
ENSG00000263989	20	40461514	chr20:40461514[b38]C,T	-828767	2223	0.00141124	0.539884	0.866875
ENSG00000132622	20	4052730	chr20:4052730[b38]C,T	320044	2466	0.00268913	0.856044	0.91822
ENSG00000183798	20	40534851	chr20:40534851[b38]C,T	-831785	2270	0.00068728	0.449411	0.850346
ENSG00000226632	20	4068189	chr20:4068189[b38]A,G	706308	2624	7.96884e-05	0.179951	0.771589
ENSG00000124177	20	40951947	chr20:40951947[b38]A,G	-666394	2313	6.12291e-05	0.0496717	0.71144
ENSG00000226648	20	41033585	chr20:41033585[b38]C,G	-104130	2292	0.00204144	0.504865	0.861918
ENSG00000215063	20	4109609	chr20:4109609[b38]G,T	49975	2708	0.00076776	0.572494	0.871757
ENSG00000101276	20	412091	chr20:412091[b38]C,T	-363865	2705	0.00248941	0.893338	0.924565
ENSG00000101222	20	4123506	chr20:4123506[b38]A,G	342217	2548	0.00139089	0.654474	0.884728
ENSG00000215251	20	4125915	chr20:4125915[b38]C,T	966148	2564	0.00184348	0.776267	0.904998
ENSG00000277087	20	4132125	chr20:4132125[b38]C,T	-913637	2819	0.000398289	0.408567	0.839752
ENSG00000289494	20	4132999	chr20:4132999[b38]C,T	924973	2537	0.00257041	0.859387	0.918758
ENSG00000125779	20	4134266	chr20:4134266[b38]A,G	245426	2677	0.000292065	0.289997	0.811187
ENSG00000174306	20	41470274	chr20:41470274[b38]C,T	152764	2235	0.00121181	0.415731	0.841596
ENSG00000124181	20	41718564	chr20:41718564[b38]A,G	581603	2291	0.00126537	0.480698	0.857062
ENSG00000132793	20	41998625	chr20:41998625[b38]C,T	657803	2234	0.00176024	0.60497	0.875349
ENSG00000196090	20	42313516	chr20:42313516[b38]A,G	-876219	2282	0.0026211	0.820786	0.911677
ENSG00000226038	20	42432230	chr20:42432230[b38]C,G	-798531	2301	0.000182522	0.125148	0.748145
ENSG00000238282	20	4278870	chr20:4278870[b38]A,G	-196769	2842	0.000738271	0.589491	0.874096
ENSG00000185513	20	42799328	chr20:42799328[b38]C,T	-690115	2373	0.00125409	0.599247	0.874494
ENSG00000088888	20	4280002	chr20:4280002[b38]A,C	433202	2661	0.000822977	0.488078	0.857609
ENSG00000124193	20	42836885	chr20:42836885[b38]C,T	-621009	2399	6.85321e-05	0.0574176	0.719154
ENSG00000124191	20	43065569	chr20:43065569[b38]C,T	-849284	2134	0.000229985	0.26705	0.807622
ENSG00000288000	20	43114809	chr20:43114809[b38]A,T	-343246	2399	0.000762543	0.386951	0.835228
ENSG00000101052	20	43221837	chr20:43221837[b38]C,G	-369101	2330	0.00105137	0.49479	0.859815
ENSG00000229539	20	4329209	chr20:4329209[b38]A,G	440469	2677	0.00170645	0.71232	0.895294
ENSG00000233508	20	43334676	chr20:43334676[b38]A,G	144677	2282	0.0016027	0.66391	0.886328
ENSG00000132823	20	43408817	chr20:43408817[b38]A,G	-801880	2151	0.000405883	0.258893	0.805671
ENSG00000215467	20	43466119	chr20:43466119[b38]G,T	-186405	2212	0.00150726	0.604062	0.875349
ENSG00000101049	20	43494133	chr20:43494133[b38]A,G	-64836	2354	0.000571612	0.284933	0.810339
ENSG00000124194	20	43565118	chr20:43565118[b38]C,T	-681982	2148	0.00176312	0.530457	0.86581
ENSG00000240639	20	43653274	chr20:43653274[b38]A,G	431067	2300	6.92802e-05	0.0558797	0.719154
ENSG00000088827	20	4369897	chr20:4369897[b38]C,G	657426	2439	0.000243449	0.204892	0.785484
ENSG00000283440	20	43774321	chr20:43774321[b38]G,T	-889034	2306	0.000386126	0.204351	0.785484
ENSG00000282876	20	44052448	chr20:44052448[b38]A,G	462438	2331	6.4892e-05	0.0718327	0.720067
ENSG00000277708	20	44075848	chr20:44075848[b38]C,T	-766078	2301	0.0305635	0.99999	0.932841
ENSG00000166913	20	44113049	chr20:44113049[b38]A,G	-772654	2300	0.0119848	0.994546	0.932841
ENSG00000168734	20	44115947	chr20:44115947[b38]C,G	-415839	2212	0.00178497	0.660499	0.885295
ENSG00000223891	20	44117143	chr20:44117143[b38]A,G	-93765	2150	0.0011319	0.47582	0.855276
ENSG00000132832	20	44173331	chr20:44173331[b38]C,T	-522673	2318	0.000307138	0.222738	0.787944
ENSG00000101109	20	44180317	chr20:44180317[b38]A,T	-786178	2217	0.0123448	0.985748	0.932841
ENSG00000101098	20	44240017	chr20:44240017[b38]A,G	-570256	2307	0.000850635	0.429558	0.8442
ENSG00000227477	20	44295716	chr20:44295716[b38]C,T	-670402	2216	0.000486459	0.161588	0.76597
ENSG00000254806	20	44404455	chr20:44404455[b38]C,G	-958746	2042	7.11544e-05	0.0631796	0.719154
ENSG00000101076	20	44437103	chr20:44437103[b38]A,G	81403	2216	0.00493747	0.907138	0.92716
ENSG00000171864	20	4443953	chr20:4443953[b38]C,T	-277957	2740	0.000142034	0.13094	0.749885
ENSG00000025772	20	44446661	chr20:44446661[b38]C,G	-513674	2215	0.0020847	0.639647	0.881541
ENSG00000089063	20	4461521	chr20:4461521[b38]A,G	-651509	2824	0.00092763	0.587457	0.87359
ENSG00000124120	20	44674826	chr20:44674826[b38]C,T	198951	2205	0.000985248	0.48596	0.857331
ENSG00000244558	20	44751317	chr20:44751317[b38]G,T	5351	2320	9.99254e-05	0.0972702	0.73297
ENSG00000101104	20	44752534	chr20:44752534[b38]A,G	-157527	2272	0.0040718	0.840013	0.915292
ENSG00000101224	20	4476824	chr20:4476824[b38]A,G	690051	2569	0.000710454	0.456438	0.851611
ENSG00000197296	20	44800191	chr20:44800191[b38]C,T	489041	2183	0.000909262	0.416765	0.8419
ENSG00000149596	20	44860739	chr20:44860739[b38]G,T	674032	2147	0.00278633	0.847618	0.916107
ENSG00000204070	20	44872438	chr20:44872438[b38]C,G	-489500	2043	0.000546781	0.295424	0.813179
ENSG00000274949	20	4495298	chr20:4495298[b38]C,T	683913	2616	0.000137008	0.128188	0.749253
ENSG00000101470	20	44978200	chr20:44978200[b38]C,T	-855459	2173	0.000915476	0.364801	0.829346
ENSG00000100982	20	44988199	chr20:44988199[b38]C,T	-946485	2225	0.00145448	0.571498	0.871584
ENSG00000124134	20	45055673	chr20:45055673[b38]A,G	-45249	2158	0.000396618	0.316091	0.819811
ENSG00000064601	20	45104374	chr20:45104374[b38]C,G	-785771	2193	0.00427196	0.836964	0.914203
ENSG00000124107	20	45117838	chr20:45117838[b38]C,G	-136707	2068	1.76544e-05	0.00341615	0.532604
ENSG00000252021	20	45121553	chr20:45121553[b38]C,G	117204	2211	9.29286e-05	0.168015	0.767967
ENSG00000198026	20	45141208	chr20:45141208[b38]A,G	-830915	2274	0.000193128	0.11347	0.742104
ENSG00000132824	20	45266584	chr20:45266584[b38]A,G	744631	2223	0.00306047	0.814146	0.910907
ENSG00000226243	20	45318510	chr20:45318510[b38]C,T	851945	2205	0.00291083	0.772749	0.904735
ENSG00000124160	20	45320728	chr20:45320728[b38]A,G	-769090	2349	0.00016332	0.0892359	0.723442
ENSG00000124104	20	45362926	chr20:45362926[b38]C,G	-470874	2173	6.7962e-05	0.025636	0.691193
ENSG00000124116	20	45455746	chr20:45455746[b38]A,G	-336087	2142	0.00283507	0.785115	0.906752
ENSG00000244274	20	45474690	chr20:45474690[b38]A,G	68632	2018	0.00461334	0.857993	0.918553
ENSG00000124102	20	45476996	chr20:45476996[b38]A,C	302093	2128	0.000117282	0.0648294	0.719154
ENSG00000226188	20	45476996	chr20:45476996[b38]A,C	-268742	2127	0.00515222	0.830473	0.91293
ENSG00000196839	20	45495883	chr20:45495883[b38]A,G	843686	2297	0.000390283	0.245886	0.801257
ENSG00000101443	20	45497968	chr20:45497968[b38]C,G	28214	2028	0.000215698	0.138601	0.751479
ENSG00000064205	20	45499130	chr20:45499130[b38]A,G	784285	2313	0.000476275	0.293622	0.8126
ENSG00000101457	20	45825016	chr20:45825016[b38]C,T	33061	2143	0.000557465	0.20514	0.785484
ENSG00000124140	20	45928976	chr20:45928976[b38]C,G	-92715	2295	0.007817	0.985453	0.932841
ENSG00000124251	20	45930100	chr20:45930100[b38]C,T	551862	2042	0.000332067	0.227757	0.79185
ENSG00000225849	20	45961659	chr20:45961659[b38]C,G	-515321	2085	0.00659203	0.951411	0.932652
ENSG00000100985	20	46002165	chr20:46002165[b38]A,G	-6744	2285	0.00056858	0.286104	0.810339
ENSG00000124257	20	46016700	chr20:46016700[b38]A,G	125707	2192	0.0050646	0.896162	0.924894
ENSG00000080189	20	46056339	chr20:46056339[b38]C,T	-308033	2196	0.00131331	0.437325	0.847569
ENSG00000172315	20	46153970	chr20:46153970[b38]A,C	-535446	1978	2.57591e-05	0.0257126	0.691193
ENSG00000273828	20	46212720	chr20:46212720[b38]A,G	-151832	2196	0.00266352	0.751469	0.900784
ENSG00000271984	20	46217824	chr20:46217824[b38]C,T	324774	2194	0.00464417	0.857546	0.91851
ENSG00000149634	20	46279669	chr20:46279669[b38]C,T	392077	2195	0.000794143	0.339765	0.820668
ENSG00000100979	20	46283950	chr20:46283950[b38]A,C	371870	2205	0.00128158	0.509666	0.862267
ENSG00000124145	20	46310348	chr20:46310348[b38]C,G	961962	2065	0.00342871	0.802699	0.909038
ENSG00000175063	20	46317496	chr20:46317496[b38]A,C	504919	2166	0.00709946	0.970946	0.932841
ENSG00000168612	20	46320663	chr20:46320663[b38]A,G	439435	2200	0.000183702	0.298879	0.81498
ENSG00000101473	20	46331291	chr20:46331291[b38]A,G	473974	2219	0.000715468	0.364472	0.829346
ENSG00000124155	20	46333096	chr20:46333096[b38]C,G	917011	1999	0.000611353	0.305839	0.817095
ENSG00000271784	20	46344651	chr20:46344651[b38]A,G	-345009	1977	0.00103835	0.519619	0.865098
ENSG00000225022	20	4634950	chr20:4634950[b38]A,G	-657439	2657	0.00275944	0.899923	0.925721
ENSG00000289329	20	46353696	chr20:46353696[b38]A,G	-998927	2301	0.00130089	0.548718	0.868461
ENSG00000226608	20	4640877	chr20:4640877[b38]A,G	616959	2699	0.00248146	0.897857	0.925051
ENSG00000149654	20	46422256	chr20:46422256[b38]G,T	114000	2295	1.03775e-05	0.0484995	0.71144
ENSG00000064655	20	46463878	chr20:46463878[b38]C,T	-430747	2241	0.000160414	0.170951	0.768916
ENSG00000273451	20	46472122	chr20:46472122[b38]C,T	-876016	2295	0.000686031	0.384772	0.834376
ENSG00000062598	20	46541574	chr20:46541574[b38]A,G	135025	2138	0.00102723	0.455478	0.851611
ENSG00000180305	20	46546715	chr20:46546715[b38]A,C	916975	2199	0.000574034	0.224229	0.789262
ENSG00000201742	20	46556118	chr20:46556118[b38]C,T	-936861	2390	0.000321299	0.372499	0.832798
ENSG00000198185	20	46579609	chr20:46579609[b38]C,T	66111	2053	0.000305695	0.196684	0.782154
ENSG00000273893	20	46581433	chr20:46581433[b38]A,G	-100244	1975	0.000581146	0.313507	0.818844
ENSG00000285796	20	46583981	chr20:46583981[b38]C,T	657462	2220	0.0022463	0.696949	0.892768
ENSG00000215452	20	46583981	chr20:46583981[b38]C,T	124761	2096	0.000119825	0.118653	0.744931
ENSG00000283757	20	46602978	chr20:46602978[b38]A,C	106266	2062	0.00667984	0.939693	0.931137
ENSG00000132801	20	46616207	chr20:46616207[b38]C,T	758592	2220	0.0020702	0.589238	0.874096
ENSG00000289848	20	46791866	chr20:46791866[b38]C,T	-566025	2307	0.00169394	0.638918	0.881437
ENSG00000204044	20	46815678	chr20:46815678[b38]A,C	794153	2295	0.00689043	0.948655	0.932221
ENSG00000101017	20	46971641	chr20:46971641[b38]A,G	853369	2339	0.00262504	0.732013	0.897126
ENSG00000286179	20	47025487	chr20:47025487[b38]A,G	-996642	2718	1.85645e-05	0.0138015	0.678613
ENSG00000158296	20	47040312	chr20:47040312[b38]A,G	370268	1961	0.0024632	0.796216	0.908912
ENSG00000276923	20	47300711	chr20:47300711[b38]A,T	-773159	2670	0.000325489	0.226418	0.790991
ENSG00000271303	20	473226	chr20:473226[b38]C,T	-179961	2559	0.00296566	0.914411	0.928526
ENSG00000125843	20	4739894	chr20:4739894[b38]C,T	919369	2628	3.67406e-05	0.0353309	0.710991
ENSG00000224565	20	47665981	chr20:47665981[b38]C,T	253910	2373	0.00251128	0.862298	0.919267
ENSG00000196562	20	47676771	chr20:47676771[b38]A,G	-109278	2763	0.000775489	0.446444	0.849722
ENSG00000289895	20	47688098	chr20:47688098[b38]C,T	329724	2309	0.000910155	0.46152	0.851995
ENSG00000197496	20	47707691	chr20:47707691[b38]A,C	998041	1986	0.00167764	0.657615	0.884826
ENSG00000171873	20	4778767	chr20:4778767[b38]C,T	529808	2617	0.00438917	0.985546	0.932841
ENSG00000231119	20	47819554	chr20:47819554[b38]A,G	466992	2301	0.00318891	0.873956	0.922453
ENSG00000125875	20	478862	chr20:478862[b38]A,G	16455	2323	5.62261e-05	0.0419234	0.71144
ENSG00000171867	20	4791786	chr20:4791786[b38]A,G	105435	2760	0.000129458	0.118735	0.744939
ENSG00000267882	20	48141906	chr20:48141906[b38]C,T	823403	2311	0.000244555	0.214271	0.787526
ENSG00000287335	20	48166660	chr20:48166660[b38]A,G	141477	2715	0.00220255	0.789605	0.907928
ENSG00000124151	20	48207025	chr20:48207025[b38]A,C	705137	2410	0.00011473	0.105367	0.737478
ENSG00000101040	20	48261961	chr20:48261961[b38]G,T	905289	2306	0.00272627	0.787289	0.907635
ENSG00000124214	20	48361133	chr20:48361133[b38]A,G	-826984	2468	0.000871547	0.388487	0.835422
ENSG00000234573	20	4842174	chr20:4842174[b38]A,G	-171347	2817	0.000763095	0.458618	0.851611
ENSG00000230758	20	48613038	chr20:48613038[b38]C,T	-425320	2523	1.47051e-05	0.0166454	0.680258
ENSG00000276768	20	4863645	chr20:4863645[b38]C,T	-186213	2830	4.30101e-06	0.0028022	0.509892
ENSG00000124126	20	48726995	chr20:48726995[b38]A,G	-100867	2587	0.00112378	0.505052	0.861918
ENSG00000124228	20	48744982	chr20:48744982[b38]C,T	-474366	2373	0.00308704	0.722928	0.896184
ENSG00000124201	20	48778251	chr20:48778251[b38]A,G	-499771	2362	0.000402133	0.18038	0.771589
ENSG00000089057	20	4880012	chr20:4880012[b38]C,T	-130171	2818	0.00189393	0.774185	0.904816
ENSG00000124226	20	49105045	chr20:49105045[b38]C,T	-831292	1950	7.98659e-08	6.95219e-05	0.16096
ENSG00000227431	20	49145858	chr20:49145858[b38]C,T	99997	2522	0.000238325	0.152537	0.762746
ENSG00000278816	20	4926195	chr20:4926195[b38]A,T	-134843	2800	2.77276e-05	0.0391953	0.71144
ENSG00000226995	20	4926197	chr20:4926197[b38]A,C	-544829	2543	0.005746	0.965714	0.932841
ENSG00000286159	20	49307077	chr20:49307077[b38]C,T	650003	2836	0.00567803	0.968796	0.932841
ENSG00000229222	20	49324901	chr20:49324901[b38]C,T	-631845	1946	0.000517864	0.386605	0.834984
ENSG00000158470	20	49365591	chr20:49365591[b38]A,G	-348101	2154	0.00186988	0.652809	0.884109
ENSG00000283529	20	49416970	chr20:49416970[b38]A,G	98632	2457	0.000559116	0.252167	0.804005
ENSG00000088826	20	4942640	chr20:4942640[b38]C,T	821659	2673	0.00339041	0.92623	0.929767
ENSG00000231742	20	49449158	chr20:49449158[b38]G,T	-722652	2091	2.65138e-05	0.035193	0.710991
ENSG00000244687	20	49457260	chr20:49457260[b38]A,T	-658440	2009	5.79123e-05	0.0409034	0.71144
ENSG00000124207	20	49463493	chr20:49463493[b38]C,T	417246	2522	0.000470727	0.249555	0.802386
ENSG00000278231	20	49537542	chr20:49537542[b38]A,G	688106	2576	0.000956838	0.487466	0.85753
ENSG00000124208	20	49727820	chr20:49727820[b38]C,G	-425816	2054	0.00316864	0.856745	0.918314
ENSG00000177410	20	49733123	chr20:49733123[b38]A,G	454944	2363	0.000136278	0.124968	0.748145
ENSG00000277449	20	49799226	chr20:49799226[b38]A,G	-392043	2108	0.0038492	0.893227	0.924565
ENSG00000124212	20	49799226	chr20:49799226[b38]A,G	231108	2415	8.1604e-05	0.0445962	0.71144
ENSG00000237595	20	49853027	chr20:49853027[b38]A,G	-313004	2074	0.00227915	0.740644	0.898106
ENSG00000197818	20	49866133	chr20:49866133[b38]C,G	53419	2025	0.00184902	0.576698	0.872097
ENSG00000124198	20	49908841	chr20:49908841[b38]A,G	987129	2522	1.08181e-05	0.0145918	0.680258
ENSG00000158445	20	49975463	chr20:49975463[b38]A,G	491520	2504	0.000147664	0.143439	0.757648
ENSG00000228663	20	50072336	chr20:50072336[b38]C,G	-841396	2169	0.000560886	0.316223	0.819811
ENSG00000206710	20	50073965	chr20:50073965[b38]A,G	101858	1935	6.85829e-05	0.159047	0.76597
ENSG00000259456	20	50254598	chr20:50254598[b38]A,G	-676387	2160	0.00110596	0.628506	0.879257
ENSG00000240849	20	50308117	chr20:50308117[b38]A,G	154478	2054	0.00112196	0.501816	0.861871
ENSG00000124216	20	50403114	chr20:50403114[b38]C,T	420133	1935	0.000104382	0.0664515	0.719154
ENSG00000203999	20	50451137	chr20:50451137[b38]A,G	158427	2131	0.000284602	0.149238	0.76073
ENSG00000276031	20	50489248	chr20:50489248[b38]G,T	767298	2136	0.0006407	0.304083	0.816251
ENSG00000101265	20	5052695	chr20:5052695[b38]A,G	229137	2726	0.00475234	0.972098	0.932841
ENSG00000172216	20	50609416	chr20:50609416[b38]A,G	418585	2108	0.000413932	0.231544	0.794054
ENSG00000042062	20	50621536	chr20:50621536[b38]G,T	-69594	2248	0.0035402	0.907199	0.92716
ENSG00000026559	20	50650233	chr20:50650233[b38]A,T	-372638	2092	0.000126044	0.059567	0.719154
ENSG00000124217	20	50772326	chr20:50772326[b38]A,G	-186493	2158	0.00625423	0.978571	0.932841
ENSG00000224397	20	50819906	chr20:50819906[b38]A,C	572262	2129	0.000729123	0.353054	0.827004
ENSG00000158480	20	50821035	chr20:50821035[b38]C,T	905654	1964	0.000145185	0.445059	0.849503
ENSG00000124243	20	50967236	chr20:50967236[b38]A,G	172341	2234	0.000519808	0.356102	0.827633
ENSG00000124171	20	51007704	chr20:51007704[b38]A,G	276123	2250	6.48056e-05	0.0516763	0.715226
ENSG00000234698	20	51022536	chr20:51022536[b38]C,G	856173	2077	0.0131739	0.995548	0.932841
ENSG00000000419	20	51046943	chr20:51046943[b38]C,T	88201	2158	0.00291825	0.811914	0.91051
ENSG00000125872	20	5114578	chr20:5114578[b38]C,T	-939253	2187	0.0014123	0.582687	0.872593
ENSG00000230043	20	51172034	chr20:51172034[b38]A,G	331418	2198	0.0018232	0.69357	0.892379
ENSG00000101126	20	51259912	chr20:51259912[b38]C,T	329085	2160	0.00118832	0.5454	0.867773
ENSG00000278595	20	5135553	chr20:5135553[b38]C,T	374252	2726	0.00170456	0.791425	0.908121
ENSG00000196396	20	51469338	chr20:51469338[b38]C,G	959016	2185	0.00122304	0.587424	0.87359
ENSG00000101096	20	51709679	chr20:51709679[b38]A,G	147048	2012	0.000775611	0.345645	0.823923
ENSG00000054793	20	52075295	chr20:52075295[b38]C,T	306924	1994	0.0121226	0.997359	0.932841
ENSG00000020256	20	52126149	chr20:52126149[b38]C,T	-65489	1876	0.00228338	0.723063	0.896184
ENSG00000234948	20	52183936	chr20:52183936[b38]C,T	-8224	1874	0.00876258	0.973897	0.932841
ENSG00000101115	20	52194947	chr20:52194947[b38]C,T	392537	1989	0.00274292	0.741328	0.8983
ENSG00000236352	20	53293143	chr20:53293143[b38]A,G	-647018	2226	0.00120695	0.556586	0.869284
ENSG00000182463	20	53411033	chr20:53411033[b38]C,T	438674	1745	0.00170389	0.675367	0.889635
ENSG00000206959	20	53576549	chr20:53576549[b38]C,T	31933	1945	0.00015669	0.213482	0.787526
ENSG00000101134	20	53779863	chr20:53779863[b38]A,G	-695731	1997	0.00181315	0.642613	0.88196
ENSG00000171940	20	54122016	chr20:54122016[b38]A,T	528259	1927	0.00203441	0.756752	0.901569
ENSG00000241721	20	54130066	chr20:54130066[b38]C,G	254813	2133	0.000464068	0.326417	0.819847
ENSG00000286587	20	54166141	chr20:54166141[b38]A,G	-12274	2180	0.000376931	0.174399	0.770845
ENSG00000019186	20	54187830	chr20:54187830[b38]A,G	14249	2188	0.000638947	0.38117	0.834149
ENSG00000064787	20	54357019	chr20:54357019[b38]C,T	286585	2238	0.000685067	0.406881	0.839643
ENSG00000089199	20	5448343	chr20:5448343[b38]C,T	-463168	2094	0.00115517	0.540213	0.866875
ENSG00000101292	20	5463000	chr20:5463000[b38]C,T	146505	2631	0.0015449	0.730548	0.89676
ENSG00000125885	20	5483916	chr20:5483916[b38]A,G	-466737	2143	0.00150915	0.613384	0.875774
ENSG00000286235	20	5491513	chr20:5491513[b38]C,G	-459437	2144	0.0008392	0.459767	0.851611
ENSG00000278192	20	5493471	chr20:5493471[b38]C,G	-572496	2198	0.00139307	0.616544	0.876054
ENSG00000101132	20	55003884	chr20:55003884[b38]G,T	795796	2172	0.000235397	0.178726	0.770845
ENSG00000124098	20	55472039	chr20:55472039[b38]A,T	-886936	2311	0.00108361	0.531319	0.866195
ENSG00000185834	20	55599040	chr20:55599040[b38]C,T	524395	2075	0.00164243	0.602313	0.874883
ENSG00000054803	20	55636644	chr20:55636644[b38]A,C	-367529	1970	1.10148e-05	0.0543873	0.716551
ENSG00000087589	20	55648548	chr20:55648548[b38]A,C	-763565	2354	0.00305315	0.878584	0.922947
ENSG00000215595	20	557586	chr20:557586[b38]C,T	-645869	3266	0.00011115	0.1624	0.76597
ENSG00000177732	20	559234	chr20:559234[b38]A,G	233681	2073	0.000206669	0.12507	0.748145
ENSG00000287478	20	56174330	chr20:56174330[b38]C,T	429419	1873	0.000184929	0.13076	0.749885
ENSG00000213714	20	56290755	chr20:56290755[b38]G,T	-242492	2532	0.000356197	0.280002	0.809514
ENSG00000124089	20	56440292	chr20:56440292[b38]A,G	191559	2301	4.75713e-05	0.0430984	0.71144
ENSG00000226308	20	56768573	chr20:56768573[b38]C,T	-498196	3139	5.16735e-06	0.00738111	0.645482
ENSG00000278709	20	56803395	chr20:56803395[b38]A,G	-906762	3378	0.000586532	0.541042	0.866875
ENSG00000124103	20	56820352	chr20:56820352[b38]C,T	303164	2529	0.000545576	0.35454	0.827109
ENSG00000087586	20	56865696	chr20:56865696[b38]A,G	473527	2326	0.000277931	0.19313	0.782154
ENSG00000101138	20	57023344	chr20:57023344[b38]A,G	630972	2326	0.00353572	0.889165	0.924527
ENSG00000022277	20	57149055	chr20:57149055[b38]A,G	680469	2487	0.000324614	0.279033	0.808885
ENSG00000124253	20	57268680	chr20:57268680[b38]A,G	-292401	3230	0.0001733	0.195802	0.782154
ENSG00000087510	20	57402703	chr20:57402703[b38]A,G	773396	2592	1.54998e-06	0.0088239	0.645482
ENSG00000171984	20	5742317	chr20:5742317[b38]G,T	-8077	2316	0.00295028	0.894586	0.924565
ENSG00000277425	20	5750183	chr20:5750183[b38]A,G	682215	2815	0.00170121	0.76892	0.903916
ENSG00000290004	20	57542730	chr20:57542730[b38]C,T	380890	3151	0.00232069	0.856959	0.91836
ENSG00000286052	20	57706171	chr20:57706171[b38]C,T	263428	3160	5.91232e-05	0.0808121	0.722344
ENSG00000101144	20	57724498	chr20:57724498[b38]G,T	458374	3139	0.000244451	0.270863	0.807622
ENSG00000254995	20	57735864	chr20:57735864[b38]C,T	-915571	2931	0.00180973	0.854703	0.91822
ENSG00000101146	20	57776809	chr20:57776809[b38]A,G	425585	3124	0.000492851	0.5121	0.862267
ENSG00000124164	20	57815612	chr20:57815612[b38]C,T	-573618	3095	0.00106608	0.662866	0.886328
ENSG00000132819	20	57834723	chr20:57834723[b38]A,G	443326	3126	9.87975e-05	0.30408	0.816251
ENSG00000087460	20	57883511	chr20:57883511[b38]A,T	-956208	2907	0.000783028	0.4813	0.857062
ENSG00000205181	20	5792562	chr20:5792562[b38]C,G	266221	2539	0.00044719	0.356376	0.827713
ENSG00000268941	20	57956250	chr20:57956250[b38]A,G	-678523	2935	0.000685941	0.516497	0.864267
ENSG00000268649	20	57979391	chr20:57979391[b38]A,G	-837742	2934	0.00160775	0.828361	0.91293
ENSG00000230563	20	5800563	chr20:5800563[b38]A,G	354724	2543	0.000127738	0.11396	0.742104
ENSG00000231290	20	58011253	chr20:58011253[b38]C,T	-504127	3018	0.000403928	0.35608	0.827633
ENSG00000124224	20	58024352	chr20:58024352[b38]A,G	-285068	3036	0.000218341	0.201357	0.784804
ENSG00000218018	20	58170908	chr20:58170908[b38]A,G	778628	3127	0.000686109	0.49989	0.861694
ENSG00000215440	20	58245646	chr20:58245646[b38]G,T	-443486	2918	0.000157231	0.180083	0.771589
ENSG00000089195	20	5830561	chr20:5830561[b38]A,G	-119846	2142	0.000734543	0.45479	0.851611
ENSG00000124222	20	58403212	chr20:58403212[b38]C,T	-248042	2930	0.00020022	0.223846	0.789189
ENSG00000124097	20	58494379	chr20:58494379[b38]A,G	999175	3175	7.13715e-05	0.107363	0.739389
ENSG00000124172	20	58496824	chr20:58496824[b38]A,G	-535429	2507	0.000280313	0.233657	0.795611
ENSG00000101166	20	58498269	chr20:58498269[b38]A,C	-544463	2521	0.00178316	0.726192	0.896519
ENSG00000124256	20	58538403	chr20:58538403[b38]C,T	918106	3299	0.00181857	0.83855	0.914963
ENSG00000124225	20	58547485	chr20:58547485[b38]A,G	836160	3380	0.000430357	0.418032	0.841934
ENSG00000101158	20	58609232	chr20:58609232[b38]C,T	-371977	2545	0.00101074	0.55266	0.869016
ENSG00000289837	20	58781660	chr20:58781660[b38]A,C	-250967	2508	3.94319e-06	0.0066224	0.640223
ENSG00000124209	20	59004895	chr20:59004895[b38]A,G	695179	3038	0.00012534	0.138946	0.751756
ENSG00000276093	20	59116361	chr20:59116361[b38]C,T	-967000	2733	0.000196729	0.149406	0.76073
ENSG00000124205	20	59312863	chr20:59312863[b38]A,G	12419	2584	4.68307e-05	0.0726484	0.72051
ENSG00000124203	20	59355455	chr20:59355455[b38]C,G	232073	2563	5.54303e-05	0.103525	0.735769
ENSG00000235590	20	59415610	chr20:59415610[b38]A,C	564946	2878	0.00114419	0.612729	0.875594
ENSG00000101160	20	59459631	chr20:59459631[b38]A,G	451407	2523	0.000329726	0.223529	0.788819
ENSG00000225806	20	59494734	chr20:59494734[b38]C,T	605959	2799	8.83843e-05	0.0734748	0.72051
ENSG00000101162	20	59515723	chr20:59515723[b38]A,C	496293	2508	0.00183693	0.849501	0.916529
ENSG00000228340	20	59517163	chr20:59517163[b38]C,G	-570499	2762	0.000600207	0.467594	0.853585
ENSG00000124215	20	59759029	chr20:59759029[b38]C,T	-199395	2520	0.000274998	0.225519	0.790288
ENSG00000087495	20	59822913	chr20:59822913[b38]C,T	245403	2533	0.00208585	0.77486	0.904896
ENSG00000276627	20	59827487	chr20:59827487[b38]A,G	-927515	3514	0.000588559	0.378064	0.833797
ENSG00000176659	20	60057665	chr20:60057665[b38]C,T	1811	2623	0.000551369	0.426918	0.843714
ENSG00000125845	20	6020823	chr20:6020823[b38]A,G	-746864	1785	0.000744712	0.393615	0.836904
ENSG00000179242	20	60393354	chr20:60393354[b38]C,T	-858908	3933	0.000765614	0.589009	0.874096
ENSG00000238194	20	60430372	chr20:60430372[b38]A,G	802273	2460	0.000202219	0.190385	0.778835
ENSG00000196227	20	60490412	chr20:60490412[b38]A,C	556647	2484	0.000353418	0.281398	0.810158
ENSG00000132825	20	60497487	chr20:60497487[b38]C,T	557554	2485	0.000120225	0.100405	0.73385
ENSG00000101290	20	6072021	chr20:6072021[b38]C,G	945141	2828	0.00137372	0.629132	0.87928
ENSG00000196074	20	60784474	chr20:60784474[b38]G,T	850904	2484	0.00123907	0.611609	0.875521
ENSG00000286232	20	61039676	chr20:61039676[b38]A,G	-232049	3919	0.000336827	0.337586	0.820228
ENSG00000284193	20	61047682	chr20:61047682[b38]A,G	-905865	4639	0.00373186	0.962448	0.932841
ENSG00000277270	20	61051141	chr20:61051141[b38]C,G	-385901	4084	2.50143e-05	0.0374289	0.710991
ENSG00000132646	20	6111596	chr20:6111596[b38]C,T	985095	2827	6.79066e-05	0.0590602	0.719154
ENSG00000289537	20	61207877	chr20:61207877[b38]A,G	-973724	4650	0.000657614	0.601157	0.874768
ENSG00000130706	20	61348760	chr20:61348760[b38]C,T	-953334	4649	0.0038586	0.985607	0.932841
ENSG00000130702	20	61396230	chr20:61396230[b38]A,G	-971017	4506	2.44751e-05	0.0349055	0.710991
ENSG00000088766	20	6147554	chr20:6147554[b38]A,G	141460	2145	0.00245848	0.798124	0.908912
ENSG00000125895	20	615045	chr20:615045[b38]C,G	-569258	3247	0.000366323	0.498913	0.861493
ENSG00000171858	20	61564171	chr20:61564171[b38]A,C	-822933	4499	0.00386321	0.977558	0.932841
ENSG00000130703	20	61685909	chr20:61685909[b38]A,G	-546014	4614	0.000593632	0.542941	0.867497
ENSG00000101187	20	61686413	chr20:61686413[b38]C,G	-956091	4498	0.000146968	0.248094	0.801791
ENSG00000232803	20	61711517	chr20:61711517[b38]A,G	-954869	4410	0.00103706	0.741847	0.8983
ENSG00000101181	20	61725004	chr20:61725004[b38]C,T	-458025	4650	0.000703383	0.663647	0.886328
ENSG00000273619	20	61725004	chr20:61725004[b38]C,T	-661296	4504	8.92215e-05	0.162545	0.76597
ENSG00000174403	20	61725424	chr20:61725424[b38]A,G	-826003	4557	0.000430843	0.459013	0.851611
ENSG00000101188	20	61832002	chr20:61832002[b38]A,G	-876835	4367	0.00046769	0.427801	0.843714
ENSG00000149679	20	61864456	chr20:61864456[b38]C,T	-542822	4482	0.000312627	0.335122	0.820207
ENSG00000130701	20	61881335	chr20:61881335[b38]C,G	-546126	4504	0.000641913	0.57288	0.871921
ENSG00000235018	20	61924948	chr20:61924948[b38]G,T	-112482	4699	0.0015428	0.863784	0.919641
ENSG00000289577	20	61958659	chr20:61958659[b38]A,G	796189	3842	0.00322905	0.946423	0.931487
ENSG00000101182	20	62027919	chr20:62027919[b38]C,T	-115386	4675	0.000201681	0.295948	0.813522
ENSG00000060491	20	62032802	chr20:62032802[b38]A,C	-772034	4219	0.00375128	0.975774	0.932841
ENSG00000223669	20	62046948	chr20:62046948[b38]A,G	-688279	4290	0.000224981	0.255852	0.804021
ENSG00000275632	20	6206794	chr20:6206794[b38]G,T	206375	2142	0.000132583	0.10331	0.735769
ENSG00000101191	20	62073250	chr20:62073250[b38]A,G	-864547	4074	0.000390871	0.420851	0.842739
ENSG00000273759	20	62110080	chr20:62110080[b38]C,T	-818542	4088	0.000174099	0.246977	0.801791
ENSG00000275437	20	62205623	chr20:62205623[b38]C,T	-196614	4486	0.00166327	0.889388	0.924527
ENSG00000184402	20	62216973	chr20:62216973[b38]A,G	73203	4672	0.000256633	0.353071	0.827004
ENSG00000149657	20	62327434	chr20:62327434[b38]C,T	204972	4649	0.000505199	0.438468	0.847879
ENSG00000149658	20	62423439	chr20:62423439[b38]A,G	-792455	3948	0.000589313	0.52065	0.865098
ENSG00000101190	20	62436168	chr20:62436168[b38]G,T	-425504	4196	0.00149182	0.799028	0.908992
ENSG00000101194	20	62449795	chr20:62449795[b38]C,T	-502913	4069	0.000153067	0.191782	0.780576
ENSG00000231977	20	62456652	chr20:62456652[b38]C,T	-717190	3983	0.00029901	0.341476	0.821602
ENSG00000101189	20	62477779	chr20:62477779[b38]C,T	-318695	4239	0.000139893	0.180478	0.771589
ENSG00000226332	20	62490138	chr20:62490138[b38]C,T	184097	4644	0.00222227	0.921386	0.929435
ENSG00000225106	20	62490923	chr20:62490923[b38]A,G	735930	4588	0.00580728	0.998504	0.932841
ENSG00000101193	20	62496056	chr20:62496056[b38]C,G	-442092	4071	0.000179939	0.251528	0.803818
ENSG00000167046	20	62521979	chr20:62521979[b38]A,G	-121036	4493	0.000174474	0.215896	0.787907
ENSG00000228812	20	62566815	chr20:62566815[b38]C,T	213844	4520	0.000216202	0.201215	0.784752
ENSG00000277496	20	62611664	chr20:62611664[b38]A,G	-37298	4478	3.71372e-05	0.03618	0.710991
ENSG00000101204	20	62623395	chr20:62623395[b38]C,T	-737772	3837	0.000162802	0.2384	0.798316
ENSG00000101199	20	62658606	chr20:62658606[b38]A,G	-614180	3978	1.08967e-05	0.0228605	0.691193
ENSG00000101197	20	62688263	chr20:62688263[b38]A,G	-547621	3960	4.95021e-05	0.0627083	0.719154
ENSG00000229873	20	62690666	chr20:62690666[b38]C,T	-114803	4218	0.000428275	0.461452	0.851992
ENSG00000233017	20	62691145	chr20:62691145[b38]A,G	263317	4507	0.000531755	0.556506	0.869284
ENSG00000226094	20	62729916	chr20:62729916[b38]C,G	157244	4551	0.000640607	0.60154	0.874768
ENSG00000026036	20	62771088	chr20:62771088[b38]A,G	-888213	2981	0.00104579	0.774263	0.904816
ENSG00000101180	20	62779035	chr20:62779035[b38]C,G	559063	4626	2.05759e-06	0.016746	0.680258
ENSG00000222439	20	62794641	chr20:62794641[b38]C,T	-542699	3893	0.00208194	0.928025	0.929784
ENSG00000273154	20	62807284	chr20:62807284[b38]C,G	-901581	2865	0.000199841	0.38419	0.834293
ENSG00000101213	20	62811009	chr20:62811009[b38]C,T	-726307	3375	0.000320466	0.294532	0.812675
ENSG00000101203	20	62813960	chr20:62813960[b38]A,G	-479227	3970	0.000686377	0.612112	0.875594
ENSG00000229299	20	62817581	chr20:62817581[b38]A,C	-927109	2784	0.00201999	0.735348	0.897403
ENSG00000289236	20	62833145	chr20:62833145[b38]A,G	713098	4648	1.02025e-06	0.00335956	0.532604
ENSG00000268858	20	62896128	chr20:62896128[b38]C,T	-965085	2545	0.000671351	0.384333	0.834317
ENSG00000283078	20	62990523	chr20:62990523[b38]A,G	923692	4621	2.00288e-05	0.0375502	0.710991
ENSG00000130699	20	62992117	chr20:62992117[b38]A,G	926305	4630	9.33486e-05	0.133084	0.749885
ENSG00000196421	20	63078636	chr20:63078636[b38]A,G	-955709	2195	0.000202424	0.130139	0.749885
ENSG00000130584	20	63105332	chr20:63105332[b38]C,G	-725766	2619	0.00178698	0.679397	0.890015
ENSG00000197457	20	63106936	chr20:63106936[b38]A,C	-546411	2992	0.00061155	0.399194	0.838649
ENSG00000231133	20	63120434	chr20:63120434[b38]A,G	18318	4022	0.000764402	0.590804	0.874096
ENSG00000273821	20	63125974	chr20:63125974[b38]C,G	-92068	3947	0.000232427	0.191903	0.780717
ENSG00000203883	20	63125974	chr20:63125974[b38]C,G	-923544	2159	0.0170841	0.99981	0.932841
ENSG00000101152	20	63126628	chr20:63126628[b38]C,T	-768499	2474	6.77739e-05	0.0623958	0.719154
ENSG00000196700	20	63126628	chr20:63126628[b38]C,T	-843187	2368	6.99613e-05	0.0983213	0.73297
ENSG00000273047	20	63175710	chr20:63175710[b38]C,T	-562561	2791	0.000247564	0.311918	0.818844
ENSG00000280213	20	63251718	chr20:63251718[b38]C,T	-701667	2398	0.000185313	0.150555	0.761268
ENSG00000101161	20	63273764	chr20:63273764[b38]A,G	-707369	2344	0.00033139	0.255546	0.804005
ENSG00000196132	20	63303305	chr20:63303305[b38]C,G	-799090	1964	0.00148228	0.61143	0.875521
ENSG00000203896	20	63314511	chr20:63314511[b38]C,G	-421773	2796	0.0109418	0.998936	0.932841
ENSG00000198276	20	63352780	chr20:63352780[b38]A,G	-603594	2393	0.00200195	0.707787	0.894575
ENSG00000203880	20	63362033	chr20:63362033[b38]A,G	-893663	1586	0.000805837	0.366105	0.829688
ENSG00000274501	20	63366549	chr20:63366549[b38]G,T	-363524	2809	0.000436154	0.356734	0.827743
ENSG00000225978	20	63387568	chr20:63387568[b38]C,T	285362	4022	0.00050545	0.423082	0.843339
ENSG00000101210	20	63391773	chr20:63391773[b38]C,T	-107286	3469	0.000246297	0.294647	0.812675
ENSG00000101198	20	63468864	chr20:63468864[b38]A,G	196281	3979	0.000947194	0.629795	0.87928
ENSG00000243509	20	63477817	chr20:63477817[b38]A,G	-218836	2895	0.000133448	0.154238	0.763219
ENSG00000125534	20	63504926	chr20:63504926[b38]C,T	-15840	3408	0.00147209	0.763803	0.902719
ENSG00000171700	20	63508936	chr20:63508936[b38]A,G	-570938	2041	0.000188994	0.179045	0.771
ENSG00000232852	20	63525683	chr20:63525683[b38]A,G	-764505	1520	0.00156694	0.45966	0.851611
ENSG00000276317	20	63536486	chr20:63536486[b38]A,C	884675	4467	0.000808946	0.657937	0.884826
ENSG00000101246	20	63548092	chr20:63548092[b38]G,T	-159776	2865	0.00103818	0.54152	0.867035
ENSG00000125520	20	63620443	chr20:63620443[b38]C,G	-119334	2790	0.000137109	0.13959	0.753336
ENSG00000232442	20	63664348	chr20:63664348[b38]A,G	37168	3021	0.000696648	0.480142	0.857005
ENSG00000275620	20	63695226	chr20:63695226[b38]G,T	441247	3975	0.000241772	0.302978	0.816219
ENSG00000149656	20	63775751	chr20:63775751[b38]C,T	-514635	1520	0.0196051	0.997814	0.932841
ENSG00000130589	20	63777421	chr20:63777421[b38]C,T	203236	3220	0.00171835	0.786297	0.907238
ENSG00000092758	20	63782310	chr20:63782310[b38]A,C	966065	4250	0.000694769	0.56536	0.870857
ENSG00000203900	20	63786984	chr20:63786984[b38]A,G	426995	3837	0.000410196	0.327006	0.819847
ENSG00000199805	20	63894871	chr20:63894871[b38]C,T	-14085	2457	3.78975e-05	0.0964161	0.732243
ENSG00000101150	20	63898632	chr20:63898632[b38]A,G	33403	2533	4.97053e-05	0.0669928	0.719154
ENSG00000125522	20	63949656	chr20:63949656[b38]C,T	-157709	1943	9.61673e-05	0.0615644	0.719154
ENSG00000075043	20	64051912	chr20:64051912[b38]C,G	579447	3502	0.000310396	0.270836	0.807622
ENSG00000274915	20	64052930	chr20:64052930[b38]C,T	950787	4022	0.000553732	0.539463	0.866875
ENSG00000130590	20	64059960	chr20:64059960[b38]A,G	80491	2347	0.00304354	0.785629	0.907101
ENSG00000101216	20	64096562	chr20:64096562[b38]C,T	469605	3021	0.00164209	0.809195	0.91008
ENSG00000197114	20	64096687	chr20:64096687[b38]C,T	389221	2866	0.000404188	0.285951	0.810339
ENSG00000258366	20	64100975	chr20:64100975[b38]A,C	443164	2985	0.000239724	0.185453	0.775894
ENSG00000274727	20	64100975	chr20:64100975[b38]A,C	-226444	1493	0.00155757	0.471927	0.853982
ENSG00000171695	20	64150204	chr20:64150204[b38]C,T	65983	2013	0.00550797	0.944849	0.931364
ENSG00000275812	20	64205393	chr20:64205393[b38]C,T	661981	3352	0.00570392	0.999599	0.932841
ENSG00000125510	20	64216364	chr20:64216364[b38]A,G	136281	2039	0.00156624	0.576472	0.872097
ENSG00000171703	20	64221222	chr20:64221222[b38]A,T	171385	2159	0.00798194	0.991826	0.932841
ENSG00000125772	20	6601869	chr20:6601869[b38]G,T	991026	2464	0.00108836	0.624256	0.877741
ENSG00000215397	20	668406	chr20:668406[b38]A,G	-7197	2586	0.00196405	0.918282	0.928985
ENSG00000234241	20	6802278	chr20:6802278[b38]C,G	588578	2119	0.00246034	0.8418	0.915648
ENSG00000101311	20	6869275	chr20:6869275[b38]C,T	746500	2166	0.000406725	0.229399	0.793429
ENSG00000101278	20	704472	chr20:704472[b38]A,G	-134976	2786	0.000209304	0.215931	0.787907
ENSG00000196209	20	707128	chr20:707128[b38]C,T	-784233	3335	0.000554778	0.494777	0.859815
ENSG00000101280	20	715559	chr20:715559[b38]A,C	-200657	2916	0.000806182	0.577565	0.872202
ENSG00000125826	20	721070	chr20:721070[b38]C,T	313571	2242	0.000378818	0.340989	0.821275
ENSG00000125827	20	7516451	chr20:7516451[b38]A,T	-503164	1663	0.0097077	0.973864	0.932841
ENSG00000247315	20	77005	chr20:77005[b38]A,G	-220566	2011	4.57164e-05	0.0497496	0.71144
ENSG00000274269	20	773867	chr20:773867[b38]C,T	-412226	3248	0.00527836	0.995811	0.932841
ENSG00000101333	20	8143090	chr20:8143090[b38]C,T	-924736	1704	0.00287725	0.75102	0.900692
ENSG00000182621	20	8144573	chr20:8144573[b38]C,T	67321	1647	0.000323147	0.162841	0.76597
ENSG00000101255	20	843148	chr20:843148[b38]A,T	480312	2152	7.26447e-05	0.0999328	0.73385
ENSG00000101266	20	845870	chr20:845870[b38]C,G	302197	2482	0.000175296	0.18484	0.774528
ENSG00000225988	20	8574870	chr20:8574870[b38]A,G	-939895	1921	0.000304044	0.194167	0.782154
ENSG00000196476	20	867974	chr20:867974[b38]C,T	577362	1997	0.000695382	0.401685	0.839333
ENSG00000125898	20	871966	chr20:871966[b38]A,G	38250	2778	0.00104241	0.67426	0.889254
ENSG00000229766	20	8869916	chr20:8869916[b38]C,T	850735	1663	0.000129641	0.0742231	0.72051
ENSG00000132623	20	9383602	chr20:9383602[b38]A,G	-602525	1745	0.00153512	0.569054	0.871287
ENSG00000260861	20	940310	chr20:940310[b38]A,G	-679636	3386	0.000673146	0.590436	0.874096
ENSG00000088833	20	941328	chr20:941328[b38]A,G	-525498	3341	0.000195239	0.303721	0.816219
ENSG00000244588	20	954549	chr20:954549[b38]C,T	-271496	3276	0.000817456	0.582658	0.872593
ENSG00000227906	20	9643211	chr20:9643211[b38]A,G	-725505	1812	0.000331074	0.195878	0.782154
ENSG00000289505	20	9652383	chr20:9652383[b38]A,C	-656040	1796	0.0028288	0.828689	0.91293
ENSG00000125900	20	965855	chr20:965855[b38]C,G	-591800	3364	0.000507469	0.486935	0.85753
ENSG00000286470	20	9822166	chr20:9822166[b38]A,G	-13391	1804	0.00319357	0.814462	0.910907
ENSG00000224309	21	13280587	chr21:13280587[b38]C,T	242426	545	0.0209609	0.920886	0.929435
ENSG00000224905	21	13812802	chr21:13812802[b38]A,G	-214614	1818	0.000215406	0.146422	0.758095
ENSG00000229231	21	13827190	chr21:13827190[b38]A,G	64851	1607	0.000633214	0.283658	0.810339
ENSG00000168122	21	13929784	chr21:13929784[b38]A,G	816118	789	0.00164659	0.286032	0.810339
ENSG00000175302	21	14081012	chr21:14081012[b38]A,G	653266	1340	0.000519032	0.17593	0.770845
ENSG00000228314	21	14086806	chr21:14086806[b38]A,C	238715	1733	0.000389381	0.143928	0.758046
ENSG00000215559	21	14086806	chr21:14086806[b38]A,C	107103	1794	0.000809506	0.319921	0.819847
ENSG00000183249	21	14087279	chr21:14087279[b38]C,T	86351	1800	0.00208161	0.680539	0.890015
ENSG00000155307	21	14331654	chr21:14331654[b38]A,C	-327119	2182	0.0003382	0.206532	0.785959
ENSG00000203616	21	14474661	chr21:14474661[b38]A,G	537667	1779	0.00034477	0.191165	0.780189
ENSG00000155304	21	14742338	chr21:14742338[b38]C,T	359217	2115	0.00116187	0.465669	0.852933
ENSG00000281903	21	14760914	chr21:14760914[b38]A,C	-157258	2183	0.000632065	0.287206	0.810339
ENSG00000180530	21	14881457	chr21:14881457[b38]C,G	-183289	2063	1.13606e-05	0.0105175	0.65319
ENSG00000230965	21	14899349	chr21:14899349[b38]A,G	993388	1770	0.00334156	0.774048	0.904816
ENSG00000229425	21	15067869	chr21:15067869[b38]A,G	-559178	1404	7.1194e-05	0.0534511	0.716551
ENSG00000185272	21	15125922	chr21:15125922[b38]A,G	909791	2034	0.000120185	0.0779871	0.721811
ENSG00000232884	21	15157119	chr21:15157119[b38]C,T	394241	2270	0.00437119	0.944591	0.931364
ENSG00000243064	21	15188058	chr21:15188058[b38]C,T	951851	2034	0.00119461	0.452212	0.851136
ENSG00000235609	21	15345623	chr21:15345623[b38]C,T	331278	2083	0.000558886	0.336635	0.820207
ENSG00000155313	21	15640482	chr21:15640482[b38]C,G	-89501	1441	0.00171243	0.515474	0.863342
ENSG00000215386	21	15991763	chr21:15991763[b38]C,T	63466	1329	0.000240947	0.102888	0.735769
ENSG00000280432	21	16391483	chr21:16391483[b38]A,G	-134437	1315	0.00970892	0.980241	0.932841
ENSG00000232560	21	16784032	chr21:16784032[b38]C,T	-654790	1677	0.00467565	0.915999	0.9287
ENSG00000270071	21	16963491	chr21:16963491[b38]A,T	655481	1248	9.47201e-05	0.0444395	0.71144
ENSG00000199962	21	17087980	chr21:17087980[b38]C,T	-488819	1722	0.001739	0.764468	0.902719
ENSG00000154645	21	17450199	chr21:17450199[b38]A,G	-451065	1888	0.000634755	0.470135	0.853982
ENSG00000280594	21	17857067	chr21:17857067[b38]A,G	245370	1741	0.00111927	0.49486	0.859815
ENSG00000154640	21	17965720	chr21:17965720[b38]A,G	353020	1741	0.00438074	0.900814	0.925971
ENSG00000154639	21	18009613	chr21:18009613[b38]A,G	496569	1717	0.000758378	0.306754	0.817846
ENSG00000226580	21	18175915	chr21:18175915[b38]A,G	675235	1699	0.000547585	0.357606	0.827995
ENSG00000154642	21	18305439	chr21:18305439[b38]C,T	486135	1775	0.0143726	0.99577	0.932841
ENSG00000279648	21	18422128	chr21:18422128[b38]C,T	716719	1657	0.0043802	0.86299	0.919509
ENSG00000198618	21	18756421	chr21:18756421[b38]A,G	-101359	1973	0.000547853	0.316511	0.819813
ENSG00000229336	21	19788173	chr21:19788173[b38]C,T	48463	2393	0.000690669	0.379478	0.834149
ENSG00000154654	21	20032191	chr21:20032191[b38]G,T	-966219	2055	0.00310216	0.768008	0.903551
ENSG00000224924	21	20676663	chr21:20676663[b38]C,T	-126333	1982	0.000839275	0.546273	0.867773
ENSG00000237484	21	23447482	chr21:23447482[b38]C,T	-859458	2022	0.00145923	0.612542	0.875594
ENSG00000274662	21	24208135	chr21:24208135[b38]C,T	-892998	1693	0.000306049	0.138465	0.75146
ENSG00000228592	21	24248099	chr21:24248099[b38]C,T	824472	2013	0.000430239	0.161964	0.76597
ENSG00000213885	21	24505357	chr21:24505357[b38]C,T	-856465	1783	0.000457859	0.160941	0.76597
ENSG00000222042	21	24593896	chr21:24593896[b38]A,C	-767850	1783	0.0042854	0.763388	0.902719
ENSG00000237444	21	24665190	chr21:24665190[b38]A,G	-365816	1685	0.0128833	0.970607	0.932841
ENSG00000154719	21	24774497	chr21:24774497[b38]A,G	-832980	1737	0.00204628	0.630475	0.87928
ENSG00000154727	21	24803997	chr21:24803997[b38]C,G	-930574	1950	0.00303328	0.702262	0.893071
ENSG00000260583	21	24937637	chr21:24937637[b38]G,T	-645134	1744	0.00781651	0.948808	0.932221
ENSG00000287109	21	25388138	chr21:25388138[b38]A,C	-263965	1786	0.00297295	0.626882	0.878272
ENSG00000185433	21	25394599	chr21:25394599[b38]A,G	-36580	1814	0.000105593	0.0828646	0.722344
ENSG00000234883	21	25631591	chr21:25631591[b38]C,G	69780	1718	0.000938225	0.38588	0.834984
ENSG00000229962	21	25843290	chr21:25843290[b38]C,G	324857	1745	4.15452e-05	0.0265377	0.691193
ENSG00000154721	21	26129491	chr21:26129491[b38]C,T	490232	1791	0.0016512	0.525716	0.86554
ENSG00000142192	21	26382583	chr21:26382583[b38]C,T	211597	2189	0.00403077	0.837984	0.914742
ENSG00000154723	21	26709240	chr21:26709240[b38]C,T	973752	1950	0.00226926	0.5863	0.873367
ENSG00000273492	21	26719934	chr21:26719934[b38]C,G	549062	2188	0.000446908	0.336015	0.820207
ENSG00000223563	21	26835129	chr21:26835129[b38]A,G	-54248	2131	0.00504165	0.957574	0.932841
ENSG00000166265	21	26848290	chr21:26848290[b38]A,T	275348	2304	0.000960429	0.48809	0.857609
ENSG00000154736	21	26950841	chr21:26950841[b38]G,T	-15552	2170	0.000456256	0.336693	0.820207
ENSG00000154734	21	27001436	chr21:27001436[b38]C,T	156480	2130	0.000882397	0.41622	0.841638
ENSG00000273115	21	27254474	chr21:27254474[b38]A,C	794570	2304	0.0052752	0.918532	0.928985
ENSG00000197934	21	27260073	chr21:27260073[b38]G,T	866437	2257	1.45947e-05	0.0204748	0.680258
ENSG00000286902	21	27288228	chr21:27288228[b38]C,T	967611	2230	3.71774e-05	0.0411436	0.71144
ENSG00000178457	21	27339889	chr21:27339889[b38]C,T	-673475	2274	4.42877e-05	0.0285127	0.698391
ENSG00000273254	21	28158967	chr21:28158967[b38]C,T	-865289	1925	0.000593486	0.231505	0.794054
ENSG00000198862	21	28165455	chr21:28165455[b38]A,G	-827490	1954	0.00284136	0.591691	0.874096
ENSG00000236532	21	28219151	chr21:28219151[b38]C,T	-9212	2260	0.00492434	0.799752	0.908992
ENSG00000286018	21	28259972	chr21:28259972[b38]A,G	-803475	1927	0.000622276	0.256393	0.80415
ENSG00000156261	21	28422658	chr21:28422658[b38]C,G	-650934	1923	0.000100374	0.0246097	0.691193
ENSG00000156239	21	28858990	chr21:28858990[b38]C,T	-26357	1995	0.000162475	0.0699907	0.719154
ENSG00000273464	21	29127821	chr21:29127821[b38]C,T	-529586	1750	0.000134887	0.0620863	0.719154
ENSG00000232855	21	29382715	chr21:29382715[b38]C,G	708067	2049	0.00426068	0.818309	0.911575
ENSG00000156273	21	29460151	chr21:29460151[b38]C,T	266079	1828	0.00179348	0.4129	0.840285
ENSG00000156265	21	29571667	chr21:29571667[b38]A,G	494195	1924	0.00463318	0.744234	0.898457
ENSG00000156253	21	29617948	chr21:29617948[b38]C,T	598669	1939	1.70462e-07	0.000574922	0.348652
ENSG00000248476	21	29621801	chr21:29621801[b38]A,G	270166	1880	0.00276425	0.495777	0.860112
ENSG00000176054	21	29649069	chr21:29649069[b38]C,T	651455	1957	0.00395407	0.723326	0.896184
ENSG00000174680	21	29700783	chr21:29700783[b38]A,G	-47393	1634	0.0142198	0.955296	0.932841
ENSG00000156256	21	29832690	chr21:29832690[b38]C,T	808060	1925	0.00472409	0.762069	0.902708
ENSG00000215533	21	29868335	chr21:29868335[b38]A,T	674854	1828	0.0115432	0.94267	0.931172
ENSG00000228817	21	30009282	chr21:30009282[b38]C,T	638784	1889	0.000328227	0.140221	0.753953
ENSG00000171189	21	30034977	chr21:30034977[b38]A,G	95475	1399	0.000127389	0.0762303	0.721245
ENSG00000230870	21	30772930	chr21:30772930[b38]C,T	-854198	2201	0.000398274	0.320054	0.819847
ENSG00000238257	21	30825450	chr21:30825450[b38]C,T	62767	1593	0.000804656	0.321947	0.819847
ENSG00000234107	21	30911582	chr21:30911582[b38]G,T	-928760	2206	0.00101653	0.513273	0.86255
ENSG00000206106	21	30917474	chr21:30917474[b38]A,G	327098	1612	0.00462479	0.779074	0.905447
ENSG00000233036	21	31056293	chr21:31056293[b38]C,T	254050	1584	0.00197306	0.564449	0.870857
ENSG00000273271	21	31152182	chr21:31152182[b38]A,G	-514547	2199	0.000461668	0.233654	0.795611
ENSG00000273091	21	31296802	chr21:31296802[b38]C,T	-438931	2190	0.00288998	0.763434	0.902719
ENSG00000183640	21	31349098	chr21:31349098[b38]G,T	535876	1591	0.000832996	0.284982	0.810339
ENSG00000159055	21	31473009	chr21:31473009[b38]C,G	-806007	2415	0.000563984	0.416562	0.841781
ENSG00000206102	21	31473286	chr21:31473286[b38]C,T	434841	1762	0.0021527	0.599756	0.874505
ENSG00000156299	21	31491809	chr21:31491809[b38]A,G	-67119	2140	0.000455709	0.241206	0.800461
ENSG00000228941	21	31591790	chr21:31591790[b38]C,T	530067	1812	0.00200436	0.663136	0.886328
ENSG00000227840	21	31596654	chr21:31596654[b38]A,G	789721	1588	0.00232206	0.670037	0.887664
ENSG00000142149	21	31633170	chr21:31633170[b38]G,T	-239851	2203	0.000404955	0.217363	0.787907
ENSG00000159082	21	31954469	chr21:31954469[b38]A,G	-773570	2249	0.000151037	0.108366	0.74046
ENSG00000200792	21	31960606	chr21:31960606[b38]C,T	-416582	2383	0.000557389	0.343152	0.822898
ENSG00000261610	21	32041269	chr21:32041269[b38]C,T	-218536	2416	0.000998768	0.536047	0.866875
ENSG00000234509	21	32041794	chr21:32041794[b38]C,T	382396	2200	0.0085854	0.961465	0.932841
ENSG00000156304	21	32061071	chr21:32061071[b38]C,G	329377	2188	3.60459e-05	0.0392174	0.71144
ENSG00000159086	21	32069665	chr21:32069665[b38]A,G	-702005	2222	6.58565e-05	0.0799881	0.722344
ENSG00000205927	21	32347386	chr21:32347386[b38]C,T	-678550	2216	0.00246046	0.730237	0.89676
ENSG00000142168	21	32433170	chr21:32433170[b38]A,G	773503	2199	0.000313061	0.156487	0.764636
ENSG00000242220	21	32502447	chr21:32502447[b38]A,G	-82975	2274	0.00440765	0.877693	0.922947
ENSG00000166979	21	32541225	chr21:32541225[b38]C,T	129218	2387	0.00159253	0.6342	0.879333
ENSG00000142166	21	32590258	chr21:32590258[b38]A,G	-734130	2086	0.000902447	0.490247	0.858458
ENSG00000159079	21	32610691	chr21:32610691[b38]C,G	-1554	2256	0.00466677	0.949906	0.932381
ENSG00000249624	21	32812978	chr21:32812978[b38]C,T	-416915	2081	0.000460121	0.349369	0.82622
ENSG00000256073	21	32836458	chr21:32836458[b38]A,G	443362	2382	0.000544769	0.337829	0.820276
ENSG00000227757	21	32945291	chr21:32945291[b38]A,G	-125614	2157	8.42971e-05	0.0604077	0.719154
ENSG00000142207	21	32947235	chr21:32947235[b38]C,G	554323	2383	0.00010678	0.08452	0.722344
ENSG00000279690	21	32967796	chr21:32967796[b38]C,G	177122	2215	0.0016084	0.633642	0.879333
ENSG00000229007	21	32971520	chr21:32971520[b38]C,T	474707	2311	0.00136537	0.640004	0.881716
ENSG00000142188	21	32987292	chr21:32987292[b38]A,C	-492547	1908	0.000263653	0.190283	0.778835
ENSG00000170262	21	33030149	chr21:33030149[b38]A,G	738335	2428	0.00240149	0.795897	0.908912
ENSG00000205758	21	33041585	chr21:33041585[b38]A,G	-600097	1881	0.000225077	0.118105	0.744399
ENSG00000223799	21	33077091	chr21:33077091[b38]C,G	-188973	2084	0.000791452	0.322174	0.819847
ENSG00000205726	21	33100221	chr21:33100221[b38]A,G	-542180	1881	1.27028e-05	0.0113752	0.655134
ENSG00000230323	21	33132353	chr21:33132353[b38]A,C	934577	2352	0.000207354	0.137203	0.750241
ENSG00000272657	21	33134458	chr21:33134458[b38]A,T	-939135	2045	0.000923327	0.4465	0.849724
ENSG00000238197	21	33139201	chr21:33139201[b38]C,G	411106	2249	0.000280784	0.153703	0.763219
ENSG00000252950	21	33177686	chr21:33177686[b38]C,G	614610	2285	5.6929e-06	0.0195173	0.680258
ENSG00000177692	21	33223042	chr21:33223042[b38]C,T	-268561	1897	0.000615986	0.333912	0.820207
ENSG00000159110	21	33239425	chr21:33239425[b38]C,T	34142	2093	0.000501939	0.294394	0.812675
ENSG00000205930	21	33292285	chr21:33292285[b38]A,G	520184	2219	0.00251977	0.724598	0.896184
ENSG00000205929	21	33299446	chr21:33299446[b38]A,G	485853	2210	0.000303036	0.205865	0.785484
ENSG00000265590	21	33303657	chr21:33303657[b38]C,G	691412	2256	0.00105694	0.446211	0.849679
ENSG00000159128	21	33380732	chr21:33380732[b38]A,G	-22682	2049	0.0025849	0.711629	0.895128
ENSG00000241837	21	33382095	chr21:33382095[b38]A,T	-533670	2049	0.00209564	0.69566	0.892475
ENSG00000159131	21	33394161	chr21:33394161[b38]G,T	-148500	1875	0.000266119	0.162611	0.76597
ENSG00000289939	21	33496187	chr21:33496187[b38]C,G	93533	2049	0.00188798	0.617672	0.87606
ENSG00000243646	21	33508705	chr21:33508705[b38]C,G	242337	2084	0.000677806	0.310228	0.818572
ENSG00000159147	21	33661945	chr21:33661945[b38]A,G	73302	1844	0.00149895	0.604319	0.875349
ENSG00000184221	21	33728381	chr21:33728381[b38]A,C	658239	2160	0.00188184	0.654867	0.884796
ENSG00000198743	21	33942421	chr21:33942421[b38]A,G	-131158	2045	0.00107691	0.512344	0.862267
ENSG00000289238	21	34036428	chr21:34036428[b38]A,G	712290	2086	0.000805678	0.413495	0.840285
ENSG00000249209	21	34134130	chr21:34134130[b38]A,G	202658	2059	0.000168021	0.131774	0.749885
ENSG00000159140	21	34158259	chr21:34158259[b38]A,G	615220	1874	0.000783847	0.431477	0.845066
ENSG00000159216	21	34205770	chr21:34205770[b38]A,T	-843399	2189	0.000596589	0.350739	0.826324
ENSG00000272958	21	34268915	chr21:34268915[b38]C,T	-156594	1985	0.00023183	0.143941	0.758046
ENSG00000237945	21	34289445	chr21:34289445[b38]A,C	373910	2049	0.00063126	0.375197	0.833797
ENSG00000243927	21	34354719	chr21:34354719[b38]C,T	281494	2045	0.00213337	0.734289	0.897254
ENSG00000159212	21	34638361	chr21:34638361[b38]A,G	-30634	2223	0.000118491	0.0953228	0.730746
ENSG00000273102	21	34677090	chr21:34677090[b38]A,G	708856	2058	0.0043695	0.914971	0.928569
ENSG00000159200	21	34722293	chr21:34722293[b38]A,C	107280	2187	0.000164685	0.0999006	0.73385
ENSG00000180509	21	34809862	chr21:34809862[b38]A,G	297834	1989	0.000267231	0.163184	0.76597
ENSG00000205670	21	34821574	chr21:34821574[b38]C,T	446093	1959	0.000183099	0.136826	0.750241
ENSG00000225555	21	35015879	chr21:35015879[b38]A,G	640641	1959	8.36755e-05	0.0476914	0.71144
ENSG00000159197	21	35036616	chr21:35036616[b38]A,G	672609	1968	0.000974674	0.460065	0.851611
ENSG00000227456	21	35069130	chr21:35069130[b38]A,G	911405	2012	0.000762495	0.402667	0.839357
ENSG00000214955	21	35110381	chr21:35110381[b38]C,T	905325	1972	0.000138181	0.107439	0.739389
ENSG00000142197	21	35158278	chr21:35158278[b38]C,T	-998505	2249	0.00160709	0.532135	0.866527
ENSG00000288711	21	35261319	chr21:35261319[b38]C,G	646558	2187	0.000645397	0.356476	0.827721
ENSG00000159259	21	35596741	chr21:35596741[b38]G,T	-788652	2186	0.000498144	0.312073	0.818844
ENSG00000214914	21	35836437	chr21:35836437[b38]G,T	-179643	2336	0.000225223	0.188868	0.777845
ENSG00000226054	21	35937394	chr21:35937394[b38]A,G	-193096	2287	0.000443086	0.279647	0.809376
ENSG00000185917	21	36026254	chr21:36026254[b38]C,T	-53052	2326	0.000410189	0.243396	0.801257
ENSG00000185808	21	36087973	chr21:36087973[b38]A,T	-985028	2334	0.000744247	0.425591	0.843468
ENSG00000159228	21	36245332	chr21:36245332[b38]G,T	175390	2318	0.000603145	0.351263	0.826461
ENSG00000228107	21	36317422	chr21:36317422[b38]C,G	-43209	2175	0.000528898	0.295017	0.812874
ENSG00000159231	21	36469394	chr21:36469394[b38]C,T	334314	2283	0.00185828	0.697771	0.893033
ENSG00000157540	21	36471657	chr21:36471657[b38]A,G	-893917	2312	0.000650718	0.344553	0.823232
ENSG00000272948	21	36481614	chr21:36481614[b38]C,T	-786171	2213	0.00401206	0.924942	0.929633
ENSG00000233393	21	36499880	chr21:36499880[b38]C,T	394998	2325	0.00398309	0.918594	0.928985
ENSG00000273210	21	36503473	chr21:36503473[b38]C,T	-862005	2312	0.0037909	0.897858	0.925051
ENSG00000233818	21	36667549	chr21:36667549[b38]C,T	221817	2157	0.00377206	0.827652	0.912764
ENSG00000270116	21	36675861	chr21:36675861[b38]C,G	-424954	2309	0.0031015	0.838115	0.914838
ENSG00000159267	21	36679703	chr21:36679703[b38]A,G	-310456	2347	0.000294975	0.226867	0.791199
ENSG00000159256	21	36754926	chr21:36754926[b38]A,G	434736	2174	0.00065973	0.28449	0.810339
ENSG00000214889	21	36767101	chr21:36767101[b38]A,T	634650	2284	0.00560708	0.929726	0.930297
ENSG00000273199	21	36775301	chr21:36775301[b38]G,T	455508	2176	0.000275692	0.113087	0.74159
ENSG00000231106	21	36891751	chr21:36891751[b38]C,T	886613	2338	2.24564e-05	0.0175213	0.680258
ENSG00000289001	21	36915573	chr21:36915573[b38]C,G	845548	2318	0.00213273	0.68926	0.892361
ENSG00000263969	21	36915573	chr21:36915573[b38]C,G	-300033	2219	0.000139343	0.132412	0.749885
ENSG00000236830	21	36974397	chr21:36974397[b38]A,G	798630	2242	0.000105797	0.0913014	0.727572
ENSG00000207416	21	37008992	chr21:37008992[b38]C,G	22252	2344	0.000309468	0.303771	0.816219
ENSG00000157538	21	37030160	chr21:37030160[b38]A,G	-237136	2213	0.000115863	0.0615438	0.719154
ENSG00000212136	21	37034632	chr21:37034632[b38]C,T	-10899	2345	0.000204462	0.309818	0.818572
ENSG00000159263	21	37541168	chr21:37541168[b38]A,C	842052	2200	0.006679	0.95724	0.932841
ENSG00000242553	21	37553035	chr21:37553035[b38]A,C	331615	2219	0.00584784	0.963291	0.932841
ENSG00000157542	21	37581147	chr21:37581147[b38]A,G	-539982	2688	0.00301101	0.819881	0.911604
ENSG00000224790	21	37710502	chr21:37710502[b38]C,T	744040	2332	0.0115024	0.997803	0.932841
ENSG00000289404	21	37898626	chr21:37898626[b38]A,G	-599118	2824	0.00132596	0.599526	0.874505
ENSG00000182670	21	37995843	chr21:37995843[b38]A,G	922616	2334	0.000232786	0.201998	0.784804
ENSG00000235888	21	38327706	chr21:38327706[b38]A,G	-734840	3339	8.69799e-05	0.114874	0.742104
ENSG00000255568	21	38416581	chr21:38416581[b38]A,C	-897327	3521	0.000633774	0.477943	0.855709
ENSG00000183527	21	38488333	chr21:38488333[b38]A,G	-695054	3545	0.000895484	0.54031	0.866875
ENSG00000157557	21	38512948	chr21:38512948[b38]C,T	-292236	3051	0.00205535	0.752967	0.901272
ENSG00000182093	21	38743559	chr21:38743559[b38]A,G	-634140	3459	0.000200961	0.107408	0.739389
ENSG00000272991	21	38890511	chr21:38890511[b38]A,C	-293959	3548	5.17802e-05	0.0535893	0.716551
ENSG00000157554	21	38944301	chr21:38944301[b38]A,G	282642	2917	0.00267204	0.799005	0.908992
ENSG00000237609	21	38984054	chr21:38984054[b38]C,T	-44948	3314	0.00025157	0.156984	0.765464
ENSG00000235012	21	39004799	chr21:39004799[b38]C,G	-520785	3483	7.61322e-05	0.114372	0.742104
ENSG00000157551	21	39056818	chr21:39056818[b38]C,T	901268	2753	0.00219978	0.721396	0.896163
ENSG00000185437	21	39080339	chr21:39080339[b38]C,G	-365517	3421	0.000411763	0.19613	0.782154
ENSG00000205622	21	39156795	chr21:39156795[b38]C,G	200455	3267	0.00111214	0.617886	0.876218
ENSG00000285815	21	39260677	chr21:39260677[b38]C,G	-119656	3455	0.000277212	0.254064	0.804005
ENSG00000235701	21	39444413	chr21:39444413[b38]C,T	273282	3531	0.000591382	0.474825	0.855276
ENSG00000183778	21	39610089	chr21:39610089[b38]A,G	53646	3504	2.21035e-05	0.0348151	0.710991
ENSG00000183036	21	39664138	chr21:39664138[b38]A,G	-203301	3543	0.000581196	0.39275	0.836904
ENSG00000185658	21	39853637	chr21:39853637[b38]C,T	540144	3521	0.000401998	0.230706	0.793835
ENSG00000205581	21	39906319	chr21:39906319[b38]A,G	556795	3494	0.00080901	0.509029	0.862129
ENSG00000232837	21	39976594	chr21:39976594[b38]A,G	998882	3273	0.000390449	0.350748	0.826324
ENSG00000184809	21	40028558	chr21:40028558[b38]A,G	416260	3467	4.26619e-05	0.061166	0.719154
ENSG00000183067	21	40107905	chr21:40107905[b38]C,G	362721	3572	0.000138336	0.169858	0.768746
ENSG00000226496	21	40161978	chr21:40161978[b38]C,T	-985985	3779	0.000217135	0.338537	0.820603
ENSG00000157578	21	40170273	chr21:40170273[b38]A,G	724547	3421	8.49605e-05	0.0608886	0.719154
ENSG00000182240	21	40712324	chr21:40712324[b38]A,G	-455478	3781	0.000274459	0.35061	0.826324
ENSG00000231713	21	40713358	chr21:40713358[b38]C,T	985602	3568	0.00168679	0.737231	0.897403
ENSG00000171587	21	41159798	chr21:41159798[b38]C,T	313135	3674	0.000163373	0.228885	0.793358
ENSG00000177398	21	41200901	chr21:41200901[b38]C,T	-862059	4421	0.000154959	0.215759	0.787907
ENSG00000183486	21	41252197	chr21:41252197[b38]A,G	-109803	4087	2.15395e-05	0.0418479	0.71144
ENSG00000157617	21	41396934	chr21:41396934[b38]A,G	-556716	4407	3.40219e-05	0.0582536	0.719154
ENSG00000160179	21	41480570	chr21:41480570[b38]C,T	-719120	4169	0.000119132	0.188504	0.777614
ENSG00000235023	21	41710276	chr21:41710276[b38]A,G	-940289	3606	0.00018423	0.209412	0.786036
ENSG00000237232	21	41788651	chr21:41788651[b38]A,G	-220544	4438	0.000706632	0.638498	0.881437
ENSG00000225731	21	41845459	chr21:41845459[b38]C,G	-895636	3423	0.00192542	0.745344	0.898457
ENSG00000183844	21	41847770	chr21:41847770[b38]C,G	543557	3988	1.10666e-05	0.0201375	0.680258
ENSG00000160183	21	41971695	chr21:41971695[b38]C,T	-424248	4191	0.00166736	0.859911	0.918932
ENSG00000160199	21	42061023	chr21:42061023[b38]A,C	-913488	3253	0.00327141	0.923566	0.929633
ENSG00000173276	21	42106301	chr21:42106301[b38]C,T	96048	4434	0.000370128	0.448715	0.849956
ENSG00000157601	21	42231595	chr21:42231595[b38]C,T	811574	4206	0.000446699	0.512754	0.862342
ENSG00000184385	21	42278402	chr21:42278402[b38]A,G	170105	4317	0.000288044	0.362823	0.829346
ENSG00000160193	21	42278705	chr21:42278705[b38]A,G	-600792	3347	0.000334694	0.334142	0.820207
ENSG00000160194	21	42297299	chr21:42297299[b38]C,T	-582346	3347	0.0029096	0.941211	0.931172
ENSG00000160191	21	42388855	chr21:42388855[b38]A,T	-264767	3605	0.00241575	0.86251	0.91938
ENSG00000239930	21	42519590	chr21:42519590[b38]A,G	23050	3962	0.000473592	0.490726	0.858458
ENSG00000160190	21	42529925	chr21:42529925[b38]C,T	33916	3963	0.000761369	0.614207	0.875925
ENSG00000286549	21	42753093	chr21:42753093[b38]A,C	-354850	3097	0.00133455	0.623661	0.877741
ENSG00000160180	21	42776118	chr21:42776118[b38]A,G	460742	4135	0.00102189	0.683945	0.891493
ENSG00000141956	21	42862717	chr21:42862717[b38]A,G	983446	4381	0.000664161	0.695202	0.892433
ENSG00000160188	21	42926204	chr21:42926204[b38]A,G	430016	3963	0.000718709	0.590105	0.874096
ENSG00000160200	21	43206027	chr21:43206027[b38]A,G	129801	3157	0.000982247	0.553702	0.869053
ENSG00000142178	21	43269454	chr21:43269454[b38]C,T	-157557	2569	0.00191339	0.686641	0.892056
ENSG00000160201	21	43302815	chr21:43302815[b38]C,T	195319	3099	0.000656707	0.39704	0.838396
ENSG00000225331	21	43354877	chr21:43354877[b38]A,C	-804949	2932	0.00259931	0.860691	0.919155
ENSG00000234030	21	43600084	chr21:43600084[b38]C,T	-183040	2613	0.000523696	0.337527	0.820228
ENSG00000182912	21	43648196	chr21:43648196[b38]C,T	-869021	3409	0.000116276	0.0657149	0.719154
ENSG00000237604	21	43705982	chr21:43705982[b38]A,G	-469508	2956	0.000973798	0.603862	0.875349
ENSG00000160207	21	43731165	chr21:43731165[b38]C,T	71778	2425	0.00157163	0.65784	0.884826
ENSG00000237989	21	43747636	chr21:43747636[b38]C,T	386743	2690	0.00129633	0.593928	0.874096
ENSG00000287088	21	43754445	chr21:43754445[b38]C,T	-775728	3424	1.55076e-05	0.0292451	0.704199
ENSG00000185186	21	43939943	chr21:43939943[b38]C,G	460442	2508	0.000834653	0.363833	0.829346
ENSG00000160223	21	43996829	chr21:43996829[b38]A,C	-243990	3019	0.000312636	0.22436	0.789262
ENSG00000160233	21	44001769	chr21:44001769[b38]C,T	-453742	3258	0.000750395	0.455573	0.851611
ENSG00000215458	21	44080630	chr21:44080630[b38]C,T	270398	2596	0.00388186	0.917	0.928749
ENSG00000160224	21	44095669	chr21:44095669[b38]A,G	-190170	3079	0.00310654	0.89132	0.924534
ENSG00000274225	21	44254746	chr21:44254746[b38]A,G	-223105	3308	2.84131e-05	0.0225217	0.691193
ENSG00000235374	21	44289685	chr21:44289685[b38]C,T	-784106	3649	6.0851e-06	0.0170883	0.680258
ENSG00000160216	21	44336461	chr21:44336461[b38]A,G	471237	2611	0.00303436	0.821182	0.911718
ENSG00000160208	21	44433587	chr21:44433587[b38]A,T	774026	2426	0.000165819	0.119109	0.744939
ENSG00000182871	21	44445836	chr21:44445836[b38]C,G	-959330	4089	0.00113681	0.667672	0.887385
ENSG00000160209	21	44460917	chr21:44460917[b38]A,C	741822	2571	0.00142484	0.660547	0.885295
ENSG00000142185	21	44542488	chr21:44542488[b38]C,G	192324	3045	0.000241852	0.248887	0.801817
ENSG00000160214	21	44558709	chr21:44558709[b38]C,T	769195	2615	0.000722392	0.416219	0.841638
ENSG00000160213	21	44590254	chr21:44590254[b38]A,G	813983	2615	0.00225254	0.709806	0.895053
ENSG00000289009	21	44590349	chr21:44590349[b38]A,G	-283637	3396	8.50735e-05	0.0842575	0.722344
ENSG00000197381	21	44684326	chr21:44684326[b38]A,G	-389528	3649	0.000932272	0.552884	0.869016
ENSG00000289857	21	44686093	chr21:44686093[b38]C,T	203048	3321	0.00021671	0.199772	0.78305
ENSG00000236519	21	44700585	chr21:44700585[b38]C,T	-101299	3436	0.00122913	0.607399	0.875449
ENSG00000160221	21	44711886	chr21:44711886[b38]G,T	578275	2906	0.000476387	0.409423	0.839928
ENSG00000272825	21	44711886	chr21:44711886[b38]G,T	-224418	3459	0.00130799	0.684758	0.891579
ENSG00000241945	21	44715323	chr21:44715323[b38]A,C	607949	2886	0.00667653	0.991894	0.932841
ENSG00000275874	21	44768961	chr21:44768961[b38]A,C	-235484	3554	0.000552261	0.393587	0.836904
ENSG00000226543	21	44776393	chr21:44776393[b38]C,T	920502	2603	0.000109535	0.0967395	0.73297
ENSG00000160256	21	44835402	chr21:44835402[b38]A,G	-104611	3461	6.94566e-05	0.0491178	0.71144
ENSG00000184787	21	44849199	chr21:44849199[b38]C,G	47449	3437	0.000529182	0.412766	0.840285
ENSG00000184441	21	44852737	chr21:44852737[b38]C,T	521502	3048	2.1919e-07	0.000473524	0.348652
ENSG00000288842	21	44875071	chr21:44875071[b38]C,G	-444755	4079	0.00130633	0.735328	0.897403
ENSG00000186866	21	44900008	chr21:44900008[b38]A,G	-387865	4108	1.81232e-05	0.034886	0.710991
ENSG00000275799	21	44910759	chr21:44910759[b38]A,C	666213	3029	0.000544534	0.425035	0.843468
ENSG00000160255	21	44915367	chr21:44915367[b38]C,T	-13288	3467	2.83071e-05	0.0410403	0.71144
ENSG00000160226	21	44916633	chr21:44916633[b38]C,T	577437	3049	0.000956642	0.467613	0.853585
ENSG00000183570	21	44929973	chr21:44929973[b38]A,T	-713722	4220	0.00172571	0.821337	0.911718
ENSG00000276529	21	44940382	chr21:44940382[b38]G,T	-38451	3535	0.000151819	0.142605	0.756832
ENSG00000232010	21	44961690	chr21:44961690[b38]C,T	710876	3045	0.00051536	0.395337	0.837604
ENSG00000160218	21	44973771	chr21:44973771[b38]C,T	961461	2795	0.000537906	0.318841	0.819847
ENSG00000278158	21	44995858	chr21:44995858[b38]C,T	754282	3021	0.00335107	0.875498	0.922584
ENSG00000183255	21	45047012	chr21:45047012[b38]C,T	173394	3397	0.00297806	0.913773	0.928526
ENSG00000273027	21	45051504	chr21:45051504[b38]C,T	121850	3469	0.000723245	0.556133	0.869284
ENSG00000141959	21	45062122	chr21:45062122[b38]C,T	762070	3070	0.00185116	0.726855	0.896606
ENSG00000233922	21	45138865	chr21:45138865[b38]C,T	-451907	4238	0.00510256	0.977504	0.932841
ENSG00000227039	21	45282907	chr21:45282907[b38]A,G	361855	3458	0.00278301	0.869008	0.920657
ENSG00000241728	21	45307494	chr21:45307494[b38]A,C	977413	3051	4.72528e-05	0.0654538	0.719154
ENSG00000273796	21	45396825	chr21:45396825[b38]C,T	-6985	4087	0.000870717	0.544416	0.867742
ENSG00000289448	21	45401992	chr21:45401992[b38]C,T	54444	4059	0.000627037	0.468446	0.85362
ENSG00000182362	21	45431984	chr21:45431984[b38]A,G	-854359	2814	0.000105169	0.105137	0.737478
ENSG00000280604	21	45451558	chr21:45451558[b38]C,T	-462739	3504	0.00585461	0.986735	0.932841
ENSG00000160282	21	45593962	chr21:45593962[b38]C,T	-561563	3058	0.00292136	0.750385	0.900613
ENSG00000160298	21	45594743	chr21:45594743[b38]A,G	-728395	2747	0.00247873	0.760232	0.902364
ENSG00000184900	21	45595534	chr21:45595534[b38]A,G	777564	3402	0.00161191	0.705457	0.893713
ENSG00000142156	21	45623203	chr21:45623203[b38]C,T	-358568	3326	3.35987e-05	0.0360479	0.710991
ENSG00000183250	21	45783704	chr21:45783704[b38]C,T	845095	3461	0.00353794	0.929836	0.930297
ENSG00000288885	21	45994015	chr21:45994015[b38]G,T	438366	4205	5.75315e-05	0.0649499	0.719154
ENSG00000142173	21	46001950	chr21:46001950[b38]C,T	-96163	3105	0.00017383	0.155956	0.764343
ENSG00000215424	21	46023567	chr21:46023567[b38]C,T	-205630	2962	0.000318207	0.198251	0.782766
ENSG00000160285	21	46070009	chr21:46070009[b38]C,T	-158738	2962	0.000771642	0.405343	0.839494
ENSG00000160307	21	46077596	chr21:46077596[b38]C,G	-527418	2105	0.00280459	0.590016	0.874096
ENSG00000160299	21	46093244	chr21:46093244[b38]A,G	-230881	2745	0.000897544	0.400819	0.839328
ENSG00000160305	21	46102185	chr21:46102185[b38]A,C	-356707	2365	0.00179512	0.598868	0.874426
ENSG00000160310	21	46156416	chr21:46156416[b38]C,T	-479180	2051	0.00269051	0.6093	0.875521
ENSG00000160284	21	46164302	chr21:46164302[b38]C,T	-20055	3016	0.000784075	0.438449	0.847879
ENSG00000223768	21	46210636	chr21:46210636[b38]C,T	922600	4109	0.00265475	0.902674	0.926304
ENSG00000160294	21	46327665	chr21:46327665[b38]A,G	41513	2814	0.000632014	0.254831	0.804005
ENSG00000173638	21	46482292	chr21:46482292[b38]G,T	919549	4203	0.000145852	0.123466	0.746745
ENSG00000274248	21	46546103	chr21:46546103[b38]C,G	571613	3347	0.00123766	0.592446	0.874096
ENSG00000289511	21	46554669	chr21:46554669[b38]A,G	-112711	2037	0.000633893	0.230807	0.793835
ENSG00000286406	22	11253125	chr22:11253125[b38]A,G	-574399	6	0.0113113	0.025384	0.691193
ENSG00000283023	22	12278260	chr22:12278260[b38]C,T	-324207	2	0.561674	0.674809	0.889358
ENSG00000206195	22	16208949	chr22:16208949[b38]A,T	423989	732	0.00645483	0.619679	0.876639
ENSG00000069998	22	16585657	chr22:16585657[b38]A,G	-579589	2310	0.000500941	0.385005	0.834376
ENSG00000198445	22	16598527	chr22:16598527[b38]C,G	5975	1665	0.000751663	0.296556	0.813888
ENSG00000273203	22	16683588	chr22:16683588[b38]C,T	-384234	2322	0.000184471	0.111111	0.741383
ENSG00000272872	22	16727836	chr22:16727836[b38]C,T	904638	786	0.00369758	0.426817	0.843714
ENSG00000189295	22	16750243	chr22:16750243[b38]C,G	75119	1719	0.000449407	0.227248	0.791204
ENSG00000259271	22	16797564	chr22:16797564[b38]A,G	118271	1721	0.00169729	0.588177	0.873781
ENSG00000283633	22	16860910	chr22:16860910[b38]A,G	258998	1672	0.000749161	0.273277	0.807622
ENSG00000249288	22	16924808	chr22:16924808[b38]A,T	278359	1707	0.00754179	0.975046	0.932841
ENSG00000249263	22	16941796	chr22:16941796[b38]C,T	282298	1714	0.000810511	0.370409	0.832126
ENSG00000241717	22	17059736	chr22:17059736[b38]C,T	355426	1739	0.0028434	0.7005	0.893064
ENSG00000240122	22	17162953	chr22:17162953[b38]A,G	567863	1666	0.00115065	0.477616	0.855709
ENSG00000269220	22	17194283	chr22:17194283[b38]C,G	-583040	1799	0.00324315	0.810705	0.910146
ENSG00000243156	22	17197777	chr22:17197777[b38]A,G	-826505	1638	0.000230693	0.152272	0.762746
ENSG00000237689	22	17252975	chr22:17252975[b38]A,T	383496	1998	0.00754579	0.973788	0.932841
ENSG00000177663	22	17266388	chr22:17266388[b38]C,T	181433	2343	0.000597014	0.423126	0.843339
ENSG00000273362	22	17327685	chr22:17327685[b38]A,G	806625	1625	0.000272296	0.165561	0.767706
ENSG00000225335	22	17347508	chr22:17347508[b38]C,T	-730022	1643	0.0125457	0.995935	0.932841
ENSG00000100181	22	17349688	chr22:17349688[b38]C,T	747800	1671	0.00125024	0.524245	0.86554
ENSG00000273244	22	17372864	chr22:17372864[b38]G,T	678285	1735	0.00101323	0.432228	0.845378
ENSG00000099968	22	17418870	chr22:17418870[b38]C,T	-209986	1999	0.0013685	0.487528	0.85753
ENSG00000099954	22	17465925	chr22:17465925[b38]G,T	105975	2218	0.0105171	0.997112	0.932841
ENSG00000183307	22	17488741	chr22:17488741[b38]A,G	367488	2331	0.000975165	0.535709	0.866875
ENSG00000288683	22	17559209	chr22:17559209[b38]A,G	-518781	1644	0.0036521	0.847413	0.916094
ENSG00000275793	22	17733186	chr22:17733186[b38]C,G	-878250	2029	0.00168661	0.45365	0.851511
ENSG00000015475	22	17749602	chr22:17749602[b38]A,G	-25039	1802	4.06198e-05	0.0293697	0.705851
ENSG00000093072	22	17762811	chr22:17762811[b38]C,T	504642	2218	0.0017433	0.703899	0.893182
ENSG00000236325	22	17765134	chr22:17765134[b38]C,T	572197	2271	0.00519089	0.972054	0.932841
ENSG00000236754	22	17810550	chr22:17810550[b38]C,T	222682	2049	0.0012759	0.599247	0.874494
ENSG00000277690	22	17811445	chr22:17811445[b38]C,T	-715713	1919	0.000277975	0.119179	0.744939
ENSG00000215193	22	17860245	chr22:17860245[b38]A,C	-217679	1644	5.05745e-05	0.0380529	0.71144
ENSG00000183785	22	17867748	chr22:17867748[b38]A,C	-242353	1658	0.00249547	0.79836	0.908992
ENSG00000093100	22	17991936	chr22:17991936[b38]C,T	181232	1745	0.00177384	0.687488	0.89206
ENSG00000131100	22	18025083	chr22:18025083[b38]A,G	396446	1999	0.000261256	0.229832	0.793441
ENSG00000273442	22	18035885	chr22:18035885[b38]C,T	955183	2338	0.002521	0.815249	0.910907
ENSG00000237438	22	18036017	chr22:18036017[b38]C,T	999446	2262	0.000359703	0.249648	0.802386
ENSG00000184979	22	18037232	chr22:18037232[b38]C,T	-112887	1688	0.000187085	0.133812	0.750072
ENSG00000284294	22	18037888	chr22:18037888[b38]A,G	-898524	2178	2.85837e-05	0.0158818	0.680258
ENSG00000235478	22	18068578	chr22:18068578[b38]C,T	947047	2330	0.00102368	0.545421	0.867773
ENSG00000185837	22	18073280	chr22:18073280[b38]A,G	913928	2311	0.000514649	0.307456	0.817846
ENSG00000182902	22	18097558	chr22:18097558[b38]C,T	534107	2082	0.000783994	0.470744	0.853982
ENSG00000234913	22	18114442	chr22:18114442[b38]C,T	107279	1651	0.00078251	0.349665	0.826306
ENSG00000070413	22	18145476	chr22:18145476[b38]A,G	-976732	2094	0.000115056	0.0631792	0.719154
ENSG00000100084	22	18958824	chr22:18958824[b38]C,T	-472654	2551	0.00112569	0.500019	0.861694
ENSG00000197421	22	18964183	chr22:18964183[b38]C,T	120889	2071	0.00108508	0.475759	0.855276
ENSG00000237517	22	18969863	chr22:18969863[b38]A,G	-15974	2152	1.34704e-05	0.00511664	0.560077
ENSG00000273032	22	18974927	chr22:18974927[b38]A,G	4487	2169	0.0013919	0.615889	0.875944
ENSG00000100056	22	19139118	chr22:19139118[b38]C,T	-5524	2086	0.000357775	0.170062	0.76883
ENSG00000099901	22	19145591	chr22:19145591[b38]A,C	-970348	2876	0.000960787	0.608219	0.875449
ENSG00000274602	22	19146509	chr22:19146509[b38]A,G	568735	1961	0.000319022	0.158122	0.76597
ENSG00000278558	22	19150929	chr22:19150929[b38]C,T	623126	1920	0.000221301	0.0993218	0.73385
ENSG00000273311	22	19159499	chr22:19159499[b38]G,T	113336	2105	0.00122775	0.449763	0.850346
ENSG00000275319	22	19170603	chr22:19170603[b38]A,G	645982	1913	0.000496189	0.307344	0.817846
ENSG00000185065	22	19280655	chr22:19280655[b38]C,T	-167239	2577	0.000996743	0.527695	0.86554
ENSG00000274252	22	19325093	chr22:19325093[b38]A,C	807029	1905	0.000876757	0.331738	0.820022
ENSG00000100075	22	19325093	chr22:19325093[b38]A,C	146418	2116	0.000155108	0.116506	0.743511
ENSG00000183628	22	19341752	chr22:19341752[b38]A,C	435723	2153	0.00149125	0.593629	0.874096
ENSG00000161103	22	19443962	chr22:19443962[b38]A,G	597150	2069	0.000722605	0.271066	0.807622
ENSG00000093010	22	19498868	chr22:19498868[b38]C,T	-442504	2900	0.000199553	0.167505	0.767706
ENSG00000099899	22	19516947	chr22:19516947[b38]C,T	-600151	2872	0.000775283	0.469705	0.853982
ENSG00000040608	22	19534488	chr22:19534488[b38]A,G	-733606	2596	0.000101332	0.162986	0.76597
ENSG00000273300	22	19547333	chr22:19547333[b38]A,C	93153	2579	0.00104899	0.517617	0.86469
ENSG00000236670	22	19600797	chr22:19600797[b38]A,C	-882019	2325	0.0082535	0.992986	0.932841
ENSG00000185608	22	19645628	chr22:19645628[b38]A,C	213082	2554	0.00158362	0.633321	0.879333
ENSG00000287652	22	19652798	chr22:19652798[b38]C,T	130090	2643	0.000226051	0.162165	0.76597
ENSG00000283809	22	19653233	chr22:19653233[b38]C,T	746994	2153	0.00443588	0.873175	0.922285
ENSG00000100033	22	19657139	chr22:19657139[b38]A,C	720748	2178	0.000695091	0.300993	0.815355
ENSG00000287146	22	19664553	chr22:19664553[b38]A,G	372583	2395	0.000936548	0.445877	0.849679
ENSG00000128185	22	19693826	chr22:19693826[b38]A,G	-626164	2515	0.00396105	0.937377	0.931137
ENSG00000184470	22	19699180	chr22:19699180[b38]C,T	-242625	2900	0.00074907	0.502354	0.861918
ENSG00000128191	22	19702727	chr22:19702727[b38]A,G	-377506	2894	9.90158e-05	0.123418	0.746745
ENSG00000260924	22	19712098	chr22:19712098[b38]C,T	540702	2095	0.00531854	0.915687	0.928605
ENSG00000099904	22	19733581	chr22:19733581[b38]C,T	-395876	2841	6.44756e-05	0.0331941	0.710991
ENSG00000271275	22	19737930	chr22:19737930[b38]G,T	740791	2141	0.00635832	0.938125	0.931137
ENSG00000226287	22	19759380	chr22:19759380[b38]A,T	-941735	2026	0.000747962	0.375636	0.833797
ENSG00000234409	22	19821246	chr22:19821246[b38]C,T	-329742	2802	0.000651321	0.477765	0.855709
ENSG00000225007	22	19848233	chr22:19848233[b38]A,G	181209	2847	5.52852e-05	0.0762701	0.721245
ENSG00000286025	22	19850052	chr22:19850052[b38]C,T	820527	2122	0.000350826	0.207772	0.785959
ENSG00000215544	22	19855225	chr22:19855225[b38]A,G	996723	2084	0.00308155	0.792409	0.908271
ENSG00000201916	22	19891229	chr22:19891229[b38]A,T	-589930	2325	0.00228453	0.771939	0.904421
ENSG00000270393	22	19894033	chr22:19894033[b38]A,G	875989	2132	0.000222231	0.121144	0.744939
ENSG00000289481	22	19920500	chr22:19920500[b38]C,T	749683	2095	0.00285431	0.697544	0.892917
ENSG00000070010	22	19924308	chr22:19924308[b38]A,G	445221	2606	0.00166859	0.657781	0.884826
ENSG00000184058	22	19953972	chr22:19953972[b38]A,G	197268	2900	0.000582068	0.359438	0.828977
ENSG00000215012	22	19971488	chr22:19971488[b38]A,G	116667	2948	6.09035e-06	0.258983	0.805671
ENSG00000231086	22	19979226	chr22:19979226[b38]C,T	854346	2094	0.000363671	0.255754	0.804005
ENSG00000242259	22	19990551	chr22:19990551[b38]A,T	542861	2577	0.00112798	0.589471	0.874096
ENSG00000183597	22	20010565	chr22:20010565[b38]A,G	-6450	2929	0.000836032	0.443669	0.849231
ENSG00000185838	22	20038428	chr22:20038428[b38]C,T	183607	2948	0.000897204	0.528943	0.865718
ENSG00000237476	22	20064897	chr22:20064897[b38]A,G	-892196	1697	0.00288794	0.758755	0.902364
ENSG00000273212	22	20117296	chr22:20117296[b38]A,C	660792	2580	0.00423311	0.853921	0.918062
ENSG00000277950	22	20156259	chr22:20156259[b38]C,T	85542	2893	0.000613575	0.390981	0.835778
ENSG00000099940	22	20168143	chr22:20168143[b38]A,G	-690865	1870	0.00153624	0.513517	0.862558
ENSG00000184113	22	20200052	chr22:20200052[b38]C,T	673534	2643	0.00329948	0.886449	0.92396
ENSG00000215498	22	20208405	chr22:20208405[b38]A,G	-959354	1749	0.00494429	0.877669	0.922947
ENSG00000099949	22	20216474	chr22:20216474[b38]A,G	-765796	1683	0.0042855	0.857836	0.918553
ENSG00000099889	22	20224167	chr22:20224167[b38]C,T	207577	2929	0.000154429	0.147539	0.759268
ENSG00000183773	22	20238932	chr22:20238932[b38]C,T	-726177	1695	0.00474967	0.864235	0.919669
ENSG00000244296	22	20257651	chr22:20257651[b38]C,T	891884	2421	0.00109473	0.415176	0.84146
ENSG00000232926	22	20263789	chr22:20263789[b38]C,G	376499	2961	0.000201911	0.129711	0.749885
ENSG00000070371	22	20287887	chr22:20287887[b38]C,T	996244	2395	6.41512e-05	0.0645427	0.719154
ENSG00000099910	22	20290948	chr22:20290948[b38]A,G	-204813	2312	0.000949802	0.527918	0.865636
ENSG00000284874	22	20296037	chr22:20296037[b38]C,T	578816	2878	0.00113216	0.566894	0.870857
ENSG00000099917	22	20304870	chr22:20304870[b38]A,G	-191044	2312	0.000164649	0.129995	0.749885
ENSG00000093009	22	20304870	chr22:20304870[b38]A,G	825412	2607	0.000166198	0.193548	0.782154
ENSG00000099942	22	20391326	chr22:20391326[b38]C,G	-526082	1741	0.000686618	0.28208	0.810339
ENSG00000161132	22	20418631	chr22:20418631[b38]C,T	118870	2543	0.00402011	0.926375	0.929767
ENSG00000230513	22	20488075	chr22:20488075[b38]C,T	-513812	1684	0.00251593	0.783225	0.906187
ENSG00000244486	22	20521490	chr22:20521490[b38]A,G	83734	2372	0.000476356	0.318691	0.819847
ENSG00000272829	22	20557922	chr22:20557922[b38]C,T	-423430	1684	0.00199368	0.636755	0.880664
ENSG00000184702	22	20602619	chr22:20602619[b38]C,T	888115	2877	9.81107e-05	0.121965	0.744939
ENSG00000169668	22	20602750	chr22:20602750[b38]A,G	-500235	1671	5.85126e-05	0.0651657	0.719154
ENSG00000099960	22	20608092	chr22:20608092[b38]A,G	-424440	1663	0.00292034	0.793462	0.908444
ENSG00000264346	22	20611268	chr22:20611268[b38]C,T	484865	2848	0.000970814	0.560328	0.870002
ENSG00000273139	22	20622985	chr22:20622985[b38]C,T	302880	2515	0.000294855	0.262466	0.806164
ENSG00000273343	22	20630591	chr22:20630591[b38]C,T	312471	2516	0.00461032	0.903303	0.926402
ENSG00000223553	22	20635770	chr22:20635770[b38]C,T	-21095	2071	0.000351837	0.219511	0.787907
ENSG00000161179	22	20644678	chr22:20644678[b38]A,G	-985338	2224	0.000149261	0.154565	0.763219
ENSG00000128228	22	20657234	chr22:20657234[b38]C,G	-985069	2202	0.000270895	0.120277	0.744939
ENSG00000236499	22	20663480	chr22:20663480[b38]A,C	457099	2681	0.000497091	0.333571	0.820207
ENSG00000185252	22	20802904	chr22:20802904[b38]C,T	408788	2425	0.000616508	0.280529	0.809619
ENSG00000161133	22	20964753	chr22:20964753[b38]A,G	587597	2450	0.00369684	0.880995	0.923427
ENSG00000099957	22	20984254	chr22:20984254[b38]C,T	-25555	1684	0.000519759	0.243884	0.801257
ENSG00000185651	22	20984254	chr22:20984254[b38]C,T	-565194	2161	0.000539249	0.363561	0.829346
ENSG00000099937	22	21006384	chr22:21006384[b38]C,T	232270	1979	0.000431634	0.195229	0.782154
ENSG00000224086	22	21042239	chr22:21042239[b38]G,T	-896031	2728	0.00128536	0.584478	0.873144
ENSG00000244671	22	21042318	chr22:21042318[b38]C,T	-680578	2359	0.00058349	0.332686	0.820207
ENSG00000241973	22	21070215	chr22:21070215[b38]A,G	211488	1871	0.00142055	0.527069	0.86554
ENSG00000206145	22	21086614	chr22:21086614[b38]C,T	41651	1667	0.00199479	0.711459	0.895053
ENSG00000133475	22	21086614	chr22:21086614[b38]C,T	-195706	1817	0.000313969	0.16882	0.767967
ENSG00000161149	22	21091434	chr22:21091434[b38]C,T	77651	1677	0.00393418	0.861667	0.91926
ENSG00000187905	22	21092305	chr22:21092305[b38]A,C	46358	1669	9.34589e-05	0.0587422	0.719154
ENSG00000276800	22	21591884	chr22:21591884[b38]A,G	127920	1994	0.00397755	0.855955	0.91822
ENSG00000285314	22	21707924	chr22:21707924[b38]C,T	728461	1684	0.000893034	0.402206	0.839333
ENSG00000228050	22	21711118	chr22:21711118[b38]C,G	-512070	2780	0.000109194	0.0524925	0.716452
ENSG00000169635	22	21846241	chr22:21846241[b38]C,T	428869	2008	0.0030145	0.717288	0.895894
ENSG00000274600	22	21857316	chr22:21857316[b38]C,T	473564	1963	5.03949e-06	0.00460276	0.554494
ENSG00000184436	22	21878392	chr22:21878392[b38]C,T	876305	1684	0.000260781	0.146487	0.758095
ENSG00000100038	22	21882514	chr22:21882514[b38]G,T	-100217	2714	0.000712042	0.447271	0.849937
ENSG00000207751	22	21918869	chr22:21918869[b38]C,T	266684	2184	0.000996081	0.423053	0.843339
ENSG00000233720	22	21978690	chr22:21978690[b38]C,G	-178693	2674	0.00175831	0.676545	0.889792
ENSG00000211638	22	22008085	chr22:22008085[b38]A,G	-90616	2606	1.31246e-05	0.0476565	0.71144
ENSG00000211653	22	22008085	chr22:22008085[b38]A,G	-401682	3101	6.88291e-05	0.0668552	0.719154
ENSG00000100027	22	22015552	chr22:22015552[b38]A,G	279936	2373	0.00815673	0.995545	0.932841
ENSG00000222352	22	22022611	chr22:22022611[b38]G,T	477266	2146	0.000467081	0.266721	0.807622
ENSG00000211666	22	22043509	chr22:22043509[b38]C,T	-715192	3604	0.000831928	0.504043	0.861918
ENSG00000211668	22	22046816	chr22:22046816[b38]A,G	-745676	3629	0.0010202	0.612699	0.875594
ENSG00000286129	22	22125567	chr22:22125567[b38]C,T	-172558	2904	0.000277583	0.13634	0.750241
ENSG00000211651	22	22195398	chr22:22195398[b38]A,G	-185369	3026	0.00169317	0.70002	0.893064
ENSG00000206140	22	22196360	chr22:22196360[b38]A,G	729936	1998	0.00451732	0.911763	0.928247
ENSG00000225724	22	22200176	chr22:22200176[b38]C,T	-139398	2978	0.000542533	0.325927	0.819847
ENSG00000183506	22	22206975	chr22:22206975[b38]A,G	689649	2068	0.000240485	0.14885	0.760687
ENSG00000236323	22	22238696	chr22:22238696[b38]C,T	52754	2732	0.00533908	0.967859	0.932841
ENSG00000128266	22	22244470	chr22:22244470[b38]A,G	-826050	3832	0.00014569	0.158721	0.76597
ENSG00000236794	22	22344200	chr22:22344200[b38]A,G	-835719	3671	0.00163092	0.720088	0.896098
ENSG00000161180	22	22385529	chr22:22385529[b38]C,T	752812	2218	0.00264884	0.749847	0.900365
ENSG00000100023	22	22403616	chr22:22403616[b38]C,T	737615	2201	0.000701045	0.34023	0.820882
ENSG00000186716	22	22441252	chr22:22441252[b38]A,G	-738453	3671	0.00129857	0.733143	0.897126
ENSG00000100030	22	22486707	chr22:22486707[b38]C,G	619265	2616	8.50206e-05	0.0744112	0.72051
ENSG00000100218	22	22507724	chr22:22507724[b38]C,T	-637259	3724	0.00227412	0.853463	0.917938
ENSG00000273342	22	22519682	chr22:22519682[b38]C,T	878837	2202	0.00707782	0.950107	0.932401
ENSG00000100228	22	22523307	chr22:22523307[b38]G,T	-622060	3723	0.000624203	0.463525	0.852481
ENSG00000211675	22	22531058	chr22:22531058[b38]G,T	-364318	3875	0.000425458	0.391422	0.83586
ENSG00000211677	22	22538390	chr22:22538390[b38]A,C	-362587	3901	0.0011822	0.598683	0.874426
ENSG00000211663	22	22682276	chr22:22682276[b38]A,T	-38348	3579	0.000111368	0.132202	0.749885
ENSG00000272733	22	22686633	chr22:22686633[b38]A,G	-897177	2863	0.0017575	0.67435	0.889254
ENSG00000100034	22	22775044	chr22:22775044[b38]A,G	822251	2743	0.000636383	0.366758	0.830191
ENSG00000250479	22	22810965	chr22:22810965[b38]A,G	-956911	2519	0.000879556	0.472093	0.853982
ENSG00000253818	22	22810965	chr22:22810965[b38]A,G	406757	3081	0.000584789	0.322147	0.819847
ENSG00000254308	22	22813647	chr22:22813647[b38]C,G	634418	2729	0.000369209	0.220294	0.787907
ENSG00000211679	22	22838056	chr22:22838056[b38]C,T	-68287	3911	1.44509e-05	0.0438427	0.71144
ENSG00000254709	22	22841539	chr22:22841539[b38]C,G	-46242	3855	0.000554099	0.452207	0.851136
ENSG00000225544	22	22881081	chr22:22881081[b38]G,T	995798	2653	0.000403693	0.265166	0.806794
ENSG00000227710	22	22882790	chr22:22882790[b38]G,T	714500	2710	0.000494357	0.218156	0.787907
ENSG00000099953	22	22914293	chr22:22914293[b38]C,G	-853934	2516	0.00141303	0.601247	0.874768
ENSG00000169314	22	22933176	chr22:22933176[b38]A,G	-829815	2545	0.00166781	0.610422	0.875521
ENSG00000274422	22	22942992	chr22:22942992[b38]A,G	659063	2866	0.00277414	0.782225	0.905978
ENSG00000189269	22	22943783	chr22:22943783[b38]C,T	-688242	2823	0.00278187	0.835794	0.913659
ENSG00000099956	22	23092140	chr22:23092140[b38]A,G	-694792	2502	0.00122041	0.547682	0.868413
ENSG00000211640	22	23092140	chr22:23092140[b38]A,G	896340	2746	0.000637129	0.337324	0.820207
ENSG00000159496	22	23169285	chr22:23169285[b38]A,G	-518852	2752	0.002974	0.808816	0.91008
ENSG00000272779	22	23204713	chr22:23204713[b38]A,G	901488	2918	0.000187996	0.323935	0.819847
ENSG00000278196	22	23294354	chr22:23294354[b38]A,G	471695	3704	0.000196484	0.177205	0.770845
ENSG00000272578	22	23302776	chr22:23302776[b38]A,C	-414333	2655	0.000859992	0.418198	0.841934
ENSG00000236611	22	23315548	chr22:23315548[b38]A,G	-11069	3396	0.00094254	0.592671	0.874096
ENSG00000211660	22	23321728	chr22:23321728[b38]A,G	623938	3578	0.000478535	0.444872	0.849503
ENSG00000211673	22	23347385	chr22:23347385[b38]A,G	466678	3854	0.00184547	0.840616	0.915488
ENSG00000133460	22	23347633	chr22:23347633[b38]A,G	-509071	2475	0.000284965	0.154876	0.763219
ENSG00000211659	22	23347633	chr22:23347633[b38]A,G	660906	3580	2.02082e-05	0.0515142	0.715226
ENSG00000211662	22	23347633	chr22:23347633[b38]A,G	635943	3574	1.37194e-07	0.00208784	0.500688
ENSG00000215478	22	23507943	chr22:23507943[b38]C,T	120246	3262	0.00273676	0.891995	0.924534
ENSG00000275004	22	23508111	chr22:23508111[b38]C,T	999451	3310	0.00138076	0.814377	0.910907
ENSG00000128271	22	23555482	chr22:23555482[b38]A,G	-862398	2336	0.000757303	0.394699	0.837523
ENSG00000211683	22	23576260	chr22:23576260[b38]A,T	-62492	2825	8.87701e-05	0.0745242	0.72051
ENSG00000272973	22	23579240	chr22:23579240[b38]A,G	-277185	2474	0.000341468	0.175328	0.770845
ENSG00000234928	22	23595545	chr22:23595545[b38]A,C	162026	3169	0.000524755	0.302305	0.815822
ENSG00000227755	22	23595774	chr22:23595774[b38]A,G	149175	3169	0.00296479	0.888315	0.924318
ENSG00000099977	22	23596383	chr22:23596383[b38]A,G	-383344	2376	0.000463896	0.263181	0.806164
ENSG00000187792	22	23620217	chr22:23620217[b38]C,T	-130495	2604	0.000963999	0.486265	0.857339
ENSG00000286070	22	23754487	chr22:23754487[b38]A,C	-801521	2098	0.00551374	0.962433	0.932841
ENSG00000099984	22	23761745	chr22:23761745[b38]C,T	-218314	2376	0.001502	0.62906	0.87928
ENSG00000099991	22	23816128	chr22:23816128[b38]A,C	-195065	2379	0.00063865	0.270459	0.807622
ENSG00000100014	22	23845759	chr22:23845759[b38]C,G	-425059	2528	0.000215783	0.136511	0.750241
ENSG00000133519	22	23848919	chr22:23848919[b38]C,G	446557	3212	0.00185912	0.728842	0.89673
ENSG00000234353	22	23857517	chr22:23857517[b38]C,T	217208	2824	0.00245858	0.818876	0.911604
ENSG00000128218	22	23891811	chr22:23891811[b38]A,G	137446	2599	0.0061984	0.965679	0.932841
ENSG00000178026	22	23898153	chr22:23898153[b38]A,G	-694888	2048	0.00185894	0.656445	0.884826
ENSG00000099974	22	23913109	chr22:23913109[b38]C,T	-53780	2372	5.5568e-07	0.000649108	0.348652
ENSG00000284128	22	23919828	chr22:23919828[b38]C,T	-724964	1993	0.00255707	0.779046	0.905447
ENSG00000099998	22	24082742	chr22:24082742[b38]G,T	-161985	2508	0.00044708	0.251735	0.803818
ENSG00000258555	22	24396371	chr22:24396371[b38]C,T	125472	2528	0.000599424	0.412364	0.840285
ENSG00000099958	22	24497053	chr22:24497053[b38]C,G	658064	2477	0.0016068	0.665655	0.886729
ENSG00000228315	22	24590578	chr22:24590578[b38]A,G	889851	2730	0.000829924	0.426959	0.843714
ENSG00000100058	22	24608239	chr22:24608239[b38]G,T	-839842	2200	0.00118379	0.644766	0.882028
ENSG00000240972	22	24632843	chr22:24632843[b38]C,T	738459	2447	0.00438071	0.95027	0.932421
ENSG00000272977	22	24688104	chr22:24688104[b38]G,T	-788115	2230	0.000326986	0.222401	0.787944
ENSG00000133433	22	24748454	chr22:24748454[b38]C,T	787321	2370	9.41465e-05	0.0771979	0.721245
ENSG00000215481	22	24799162	chr22:24799162[b38]C,G	166246	2005	9.07592e-05	0.0534305	0.716551
ENSG00000100024	22	24814339	chr22:24814339[b38]A,G	320231	2215	0.000157714	0.102847	0.735769
ENSG00000203280	22	24828589	chr22:24828589[b38]A,G	-284029	1905	0.000382946	0.209934	0.786036
ENSG00000273295	22	24842762	chr22:24842762[b38]G,T	941329	2445	0.000155028	0.162499	0.76597
ENSG00000167037	22	24895109	chr22:24895109[b38]C,T	88939	1932	0.00284353	0.787665	0.90768
ENSG00000234884	22	24895128	chr22:24895128[b38]A,C	-668963	2316	0.00076611	0.468823	0.853831
ENSG00000271138	22	24922075	chr22:24922075[b38]A,G	-515704	2193	0.000430141	0.274372	0.807996
ENSG00000128262	22	24932832	chr22:24932832[b38]C,T	681003	2508	0.000647344	0.367074	0.83058
ENSG00000236641	22	24947463	chr22:24947463[b38]C,T	-264623	1882	0.00722653	0.973212	0.932841
ENSG00000099994	22	25000796	chr22:25000796[b38]A,G	819308	2442	0.00015839	0.108777	0.740634
ENSG00000215464	22	25147373	chr22:25147373[b38]A,G	877363	2530	0.00032843	0.25804	0.805261
ENSG00000206066	22	25210056	chr22:25210056[b38]C,T	-108201	2054	0.000458046	0.324469	0.819847
ENSG00000100031	22	25240200	chr22:25240200[b38]C,T	645388	2045	0.00236666	0.779921	0.905537
ENSG00000100028	22	25269359	chr22:25269359[b38]A,G	713400	2098	0.000230095	0.102758	0.735569
ENSG00000197077	22	25288910	chr22:25288910[b38]A,C	336193	1792	0.0010067	0.524089	0.86554
ENSG00000138867	22	25315745	chr22:25315745[b38]A,G	759918	2098	8.15207e-05	0.100772	0.734602
ENSG00000100095	22	25534512	chr22:25534512[b38]A,G	-634951	2862	0.000273559	0.24541	0.801257
ENSG00000100109	22	25545281	chr22:25545281[b38]C,T	-967114	3268	2.97526e-05	0.0714941	0.719154
ENSG00000272942	22	25760587	chr22:25760587[b38]A,G	326262	2191	0.000290801	0.161787	0.76597
ENSG00000100104	22	25799473	chr22:25799473[b38]G,T	-684405	3175	0.00045333	0.403387	0.839357
ENSG00000100099	22	25837143	chr22:25837143[b38]G,T	-646670	3175	0.000142016	0.190668	0.779515
ENSG00000237387	22	25857802	chr22:25857802[b38]C,T	276734	2342	0.00103508	0.52712	0.86554
ENSG00000133454	22	25948058	chr22:25948058[b38]C,T	205913	2529	0.000172387	0.138798	0.751503
ENSG00000100068	22	25991333	chr22:25991333[b38]C,T	586130	2184	0.00149568	0.626977	0.878311
ENSG00000231466	22	26131992	chr22:26131992[b38]C,G	782448	2108	0.000124267	0.146971	0.758117
ENSG00000244752	22	26181380	chr22:26181380[b38]C,T	968815	1880	0.0017106	0.632149	0.87928
ENSG00000235271	22	26362651	chr22:26362651[b38]A,C	-540642	3575	0.000325423	0.319606	0.819847
ENSG00000244625	22	26374026	chr22:26374026[b38]A,C	-298722	3592	0.00145182	0.850318	0.916872
ENSG00000100077	22	26560466	chr22:26560466[b38]A,G	995790	2319	0.000535812	0.367491	0.830624
ENSG00000225783	22	26608938	chr22:26608938[b38]A,C	-37474	3552	0.00083931	0.662911	0.886328
ENSG00000100122	22	26652043	chr22:26652043[b38]G,T	34065	3475	0.00297511	0.969325	0.932841
ENSG00000279914	22	26685982	chr22:26685982[b38]C,T	-354216	3485	0.00313994	0.969771	0.932841
ENSG00000286326	22	26749676	chr22:26749676[b38]A,T	152647	3425	0.00216598	0.843111	0.915906
ENSG00000223704	22	26885246	chr22:26885246[b38]G,T	26611	3606	0.000111561	0.21075	0.786036
ENSG00000128203	22	26973799	chr22:26973799[b38]A,G	544538	3099	9.95495e-05	0.181181	0.771589
ENSG00000226912	22	26983867	chr22:26983867[b38]C,T	338977	3550	0.00177806	0.828387	0.91293
ENSG00000196431	22	27020234	chr22:27020234[b38]C,T	398270	3499	2.17411e-05	0.0326003	0.710991
ENSG00000229770	22	27020560	chr22:27020560[b38]A,G	851556	2863	4.2904e-05	0.0602469	0.719154
ENSG00000233521	22	27044364	chr22:27044364[b38]C,T	-180160	3404	0.00325052	0.975348	0.932841
ENSG00000279440	22	27220364	chr22:27220364[b38]A,G	200994	3521	0.000105804	0.142565	0.756832
ENSG00000261188	22	27248880	chr22:27248880[b38]G,T	736376	3268	0.00297051	0.943556	0.931267
ENSG00000128294	22	27249931	chr22:27249931[b38]A,G	653303	3424	9.23038e-05	0.124757	0.748145
ENSG00000180957	22	27254289	chr22:27254289[b38]C,T	-664904	2499	0.00108445	0.621283	0.877496
ENSG00000235954	22	27330110	chr22:27330110[b38]A,G	-589267	2499	0.000443399	0.338695	0.820603
ENSG00000276991	22	27394391	chr22:27394391[b38]A,G	721136	3592	0.000253779	0.84748	0.916094
ENSG00000279848	22	27427372	chr22:27427372[b38]C,G	383370	3470	0.002271	0.914801	0.928569
ENSG00000213707	22	27474304	chr22:27474304[b38]A,G	913777	3335	0.000313201	0.312062	0.818844
ENSG00000230051	22	27487989	chr22:27487989[b38]A,G	156354	3171	0.000480567	0.41801	0.841934
ENSG00000277941	22	27601335	chr22:27601335[b38]A,C	929932	3589	0.000211536	0.58769	0.87359
ENSG00000200443	22	27605652	chr22:27605652[b38]A,G	569764	3493	0.00099018	0.783818	0.906337
ENSG00000169184	22	27626086	chr22:27626086[b38]G,T	-174459	2585	5.48485e-05	0.102265	0.735569
ENSG00000183579	22	28052284	chr22:28052284[b38]C,T	-831289	1370	0.00374761	0.601783	0.874851
ENSG00000251952	22	28192584	chr22:28192584[b38]G,T	-999114	1361	0.0307718	0.985035	0.932841
ENSG00000185340	22	28361318	chr22:28361318[b38]C,T	-945301	1446	5.74564e-05	0.0788752	0.722344
ENSG00000128250	22	28440981	chr22:28440981[b38]C,G	-997603	1583	0.00457141	0.679655	0.890015
ENSG00000100249	22	28451908	chr22:28451908[b38]C,T	-609886	1361	0.00398378	0.587971	0.873739
ENSG00000100276	22	28677308	chr22:28677308[b38]C,T	-637940	1450	0.00112661	0.403273	0.839357
ENSG00000183762	22	28838659	chr22:28838659[b38]C,G	-234377	1366	0.00203058	0.311658	0.818844
ENSG00000232396	22	28853167	chr22:28853167[b38]A,G	-866382	1763	2.71157e-05	0.020518	0.680258
ENSG00000237015	22	28892651	chr22:28892651[b38]A,G	-368239	1407	0.0011972	0.336455	0.820207
ENSG00000242156	22	28931359	chr22:28931359[b38]A,G	-491767	1569	0.0118483	0.924392	0.929633
ENSG00000100219	22	28985164	chr22:28985164[b38]C,G	184638	1369	0.00037053	0.109922	0.741336
ENSG00000227117	22	29117338	chr22:29117338[b38]C,T	-962791	1900	0.00456405	0.73364	0.897236
ENSG00000100263	22	29117851	chr22:29117851[b38]A,T	-149898	1412	0.000268795	0.0633119	0.719154
ENSG00000183765	22	29145459	chr22:29145459[b38]A,G	403689	1360	0.0138655	0.95272	0.932652
ENSG00000100154	22	29205094	chr22:29205094[b38]C,G	525369	1393	0.00134036	0.351155	0.826461
ENSG00000287967	22	29205094	chr22:29205094[b38]C,G	-562750	1778	0.00593043	0.843948	0.915906
ENSG00000184117	22	29273723	chr22:29273723[b38]C,G	-307361	1661	0.000304523	0.147869	0.759402
ENSG00000239282	22	29411866	chr22:29411866[b38]A,C	-877633	1837	0.00189669	0.526029	0.86554
ENSG00000100319	22	29456485	chr22:29456485[b38]A,G	-310388	1778	0.000953088	0.424017	0.843468
ENSG00000159873	22	29457573	chr22:29457573[b38]C,T	684898	1358	0.002246	0.433924	0.846298
ENSG00000100209	22	29506007	chr22:29506007[b38]A,G	763967	1359	0.0131202	0.950676	0.932603
ENSG00000100330	22	29517812	chr22:29517812[b38]A,C	-365358	1860	7.17476e-05	0.078406	0.722208
ENSG00000187860	22	29545948	chr22:29545948[b38]A,G	-810688	1821	0.00179305	0.48229	0.857062
ENSG00000099999	22	29559444	chr22:29559444[b38]C,T	-827871	1792	0.00124457	0.342652	0.822584
ENSG00000279699	22	29598271	chr22:29598271[b38]A,G	-676945	1832	4.73958e-06	0.00286613	0.509892
ENSG00000285697	22	29651432	chr22:29651432[b38]A,G	263522	1550	0.00233128	0.471637	0.853982
ENSG00000100280	22	29676770	chr22:29676770[b38]C,T	288345	1548	0.0066439	0.888237	0.924318
ENSG00000100003	22	29690040	chr22:29690040[b38]A,G	-706902	1789	0.0111896	0.963276	0.932841
ENSG00000226471	22	29733978	chr22:29733978[b38]C,T	933294	1369	0.00159264	0.381534	0.834155
ENSG00000186998	22	29754331	chr22:29754331[b38]A,G	548434	1371	0.000987228	0.232245	0.794616
ENSG00000182944	22	29836648	chr22:29836648[b38]C,T	568638	1412	0.00235538	0.455658	0.851611
ENSG00000100296	22	29840272	chr22:29840272[b38]C,T	286600	1646	0.00392412	0.684745	0.891579
ENSG00000278292	22	30133752	chr22:30133752[b38]A,G	700807	1580	0.00289578	0.557171	0.869284
ENSG00000275307	22	30200332	chr22:30200332[b38]A,G	-773086	1490	0.020161	0.977241	0.932841
ENSG00000254835	22	30226880	chr22:30226880[b38]A,T	-978385	1537	0.000831049	0.304158	0.816251
ENSG00000185133	22	30274102	chr22:30274102[b38]G,T	-848630	1468	0.000208699	0.133724	0.750011
ENSG00000100325	22	30277927	chr22:30277927[b38]C,T	439748	1823	0.00118178	0.344837	0.823232
ENSG00000225465	22	30279229	chr22:30279229[b38]C,T	800414	1608	0.00100997	0.251082	0.803818
ENSG00000183963	22	30337429	chr22:30337429[b38]C,T	-726677	1466	0.000991863	0.284587	0.810339
ENSG00000233010	22	30355464	chr22:30355464[b38]G,T	746563	1690	0.000286549	0.157471	0.765719
ENSG00000100285	22	30369908	chr22:30369908[b38]A,G	889689	1610	0.00311874	0.686777	0.892056
ENSG00000289888	22	30383222	chr22:30383222[b38]C,T	112138	1831	0.000243788	0.15644	0.764636
ENSG00000099992	22	30424719	chr22:30424719[b38]A,G	97836	1825	0.00115406	0.481493	0.857062
ENSG00000184076	22	30427209	chr22:30427209[b38]C,T	659839	1778	0.00446761	0.790331	0.907928
ENSG00000225774	22	30471153	chr22:30471153[b38]C,T	-71384	1672	0.00361483	0.625327	0.877959
ENSG00000100314	22	30472990	chr22:30472990[b38]C,T	752986	1763	0.015859	0.983605	0.932841
ENSG00000100078	22	30512619	chr22:30512619[b38]C,T	-627737	1470	0.000236136	0.0840762	0.722344
ENSG00000186575	22	30531988	chr22:30531988[b38]C,T	928431	1691	0.00390105	0.708933	0.89505
ENSG00000128342	22	30531988	chr22:30531988[b38]C,T	285291	1847	0.00127697	0.448139	0.849956
ENSG00000253352	22	30538064	chr22:30538064[b38]A,G	-431182	1486	0.00108734	0.336015	0.820207
ENSG00000249590	22	30563039	chr22:30563039[b38]C,T	153783	1786	0.00597451	0.850624	0.916906
ENSG00000133488	22	30587722	chr22:30587722[b38]A,C	82109	1694	0.0047342	0.789805	0.907928
ENSG00000182541	22	30596968	chr22:30596968[b38]A,G	-615272	1555	0.00400693	0.770685	0.904368
ENSG00000100100	22	30596968	chr22:30596968[b38]A,G	-695378	1600	0.00150552	0.412614	0.840285
ENSG00000276965	22	30610715	chr22:30610715[b38]G,T	-362143	1488	0.00223036	0.755534	0.901459
ENSG00000100036	22	30612298	chr22:30612298[b38]C,T	-23484	1627	0.0128257	0.953987	0.932831
ENSG00000100105	22	30628388	chr22:30628388[b38]A,C	-717216	1722	0.00193981	0.516758	0.864479
ENSG00000099995	22	30633671	chr22:30633671[b38]A,G	276877	1821	0.0010037	0.330415	0.819847
ENSG00000237977	22	30650460	chr22:30650460[b38]C,T	-251760	1466	0.00164154	0.394431	0.837438
ENSG00000184708	22	30650460	chr22:30650460[b38]C,T	-839235	1791	0.00326151	0.700796	0.893064
ENSG00000185721	22	30653946	chr22:30653946[b38]A,G	-745659	1732	0.00590252	0.891828	0.924534
ENSG00000128242	22	30666043	chr22:30666043[b38]C,T	91576	1655	0.000793898	0.287047	0.810339
ENSG00000276664	22	30667654	chr22:30667654[b38]C,T	-303352	1489	0.0047939	0.799406	0.908992
ENSG00000214491	22	30672827	chr22:30672827[b38]C,T	126143	1672	0.00198699	0.438439	0.847879
ENSG00000198832	22	30685926	chr22:30685926[b38]A,C	-433958	1464	0.00402654	0.681858	0.89047
ENSG00000099985	22	30687268	chr22:30687268[b38]A,G	420467	1830	0.00842797	0.947494	0.93197
ENSG00000138942	22	30757175	chr22:30757175[b38]A,G	-403008	1483	0.000139186	0.0750593	0.72051
ENSG00000185339	22	30815111	chr22:30815111[b38]A,G	208107	1622	0.000894299	0.257875	0.805261
ENSG00000248751	22	30819828	chr22:30819828[b38]A,G	520383	1829	0.00257774	0.59905	0.874426
ENSG00000176635	22	30860079	chr22:30860079[b38]G,T	779614	1901	0.000282972	0.146523	0.758095
ENSG00000100029	22	30861702	chr22:30861702[b38]C,T	254892	1622	0.000287864	0.08338	0.722344
ENSG00000167065	22	30866918	chr22:30866918[b38]C,T	199455	1618	0.000323385	0.115422	0.742104
ENSG00000242114	22	30870836	chr22:30870836[b38]A,G	445212	1767	5.76885e-05	0.0685391	0.719154
ENSG00000228839	22	30873592	chr22:30873592[b38]A,T	-418908	1601	0.00567038	0.893003	0.924565
ENSG00000184792	22	30981642	chr22:30981642[b38]A,G	287859	1599	0.000574333	0.167606	0.767706
ENSG00000273387	22	30981642	chr22:30981642[b38]A,G	-100515	1464	0.000122606	0.0609557	0.719154
ENSG00000133422	22	31049960	chr22:31049960[b38]A,G	82069	1483	0.00201802	0.512216	0.862267
ENSG00000235989	22	31273382	chr22:31273382[b38]A,T	351073	1464	0.00526552	0.720056	0.896098
ENSG00000214076	22	31616648	chr22:31616648[b38]C,T	-652734	2192	0.00367649	0.809485	0.910127
ENSG00000100234	22	31852258	chr22:31852258[b38]C,T	-949448	2560	0.000679578	0.437494	0.847569
ENSG00000235573	22	31890381	chr22:31890381[b38]C,T	777363	1463	0.00133358	0.333235	0.820207
ENSG00000198089	22	31941276	chr22:31941276[b38]A,G	452587	1791	7.72435e-05	0.0494108	0.71144
ENSG00000240591	22	32230921	chr22:32230921[b38]A,G	778039	1767	0.000627601	0.221753	0.787944
ENSG00000242082	22	32285926	chr22:32285926[b38]C,T	80810	2158	0.00041769	0.231185	0.793835
ENSG00000100220	22	32305408	chr22:32305408[b38]G,T	-106750	2276	0.00305817	0.84304	0.915906
ENSG00000214093	22	32308390	chr22:32308390[b38]A,G	748906	1860	0.000372512	0.299156	0.81498
ENSG00000128253	22	32318666	chr22:32318666[b38]C,T	113958	2157	0.00428999	0.929205	0.930278
ENSG00000213888	22	32319167	chr22:32319167[b38]C,G	972389	1721	0.00772709	0.944026	0.931364
ENSG00000205856	22	32320310	chr22:32320310[b38]C,T	161093	2157	0.0107395	0.981086	0.932841
ENSG00000241878	22	32328539	chr22:32328539[b38]A,C	666329	1928	0.00026891	0.147635	0.759402
ENSG00000128254	22	32340680	chr22:32340680[b38]A,G	395446	2107	0.00214518	0.717761	0.896098
ENSG00000289873	22	32362084	chr22:32362084[b38]A,G	7236	2223	0.000952706	0.471421	0.853982
ENSG00000287817	22	32456837	chr22:32456837[b38]G,T	966686	1791	0.00116286	0.405421	0.839494
ENSG00000199248	22	32456937	chr22:32456937[b38]C,T	977553	1789	0.000135499	0.249172	0.802156
ENSG00000232346	22	32459213	chr22:32459213[b38]C,T	419722	2179	0.000628145	0.32147	0.819847
ENSG00000100225	22	32459213	chr22:32459213[b38]C,T	-15464	2318	0.00199463	0.71665	0.895661
ENSG00000228622	22	32461837	chr22:32461837[b38]C,T	-644138	2693	0.0011112	0.579155	0.872217
ENSG00000185666	22	32511375	chr22:32511375[b38]A,G	-546918	2669	0.000360196	0.257704	0.805032
ENSG00000183530	22	32542949	chr22:32542949[b38]C,G	792955	1987	0.00117121	0.431265	0.844715
ENSG00000128245	22	32554983	chr22:32554983[b38]C,G	610460	2107	0.00192254	0.644684	0.882028
ENSG00000100150	22	32603241	chr22:32603241[b38]A,G	849373	2000	0.0013509	0.56105	0.870138
ENSG00000128276	22	32745630	chr22:32745630[b38]C,T	390744	2223	0.00128326	0.567528	0.871287
ENSG00000273325	22	32780780	chr22:32780780[b38]A,G	496096	2185	0.000316488	0.172884	0.769832
ENSG00000230866	22	32794881	chr22:32794881[b38]C,T	824057	2125	0.000872436	0.427124	0.843714
ENSG00000100170	22	33040848	chr22:33040848[b38]A,C	997586	2180	6.70645e-05	0.0595137	0.719154
ENSG00000205853	22	33074648	chr22:33074648[b38]A,C	692662	2252	0.00032184	0.192522	0.781363
ENSG00000100191	22	33115208	chr22:33115208[b38]C,T	859877	2185	0.00111566	0.419912	0.842133
ENSG00000224404	22	33283019	chr22:33283019[b38]A,G	-927212	2244	0.000723856	0.322668	0.819847
ENSG00000273082	22	33313579	chr22:33313579[b38]G,T	-608844	2002	9.1379e-05	0.0441885	0.71144
ENSG00000253007	22	33691077	chr22:33691077[b38]C,G	-13710	2209	0.000142441	0.139739	0.753612
ENSG00000133424	22	33694376	chr22:33694376[b38]A,G	-228246	2002	0.00472265	0.858953	0.918758
ENSG00000281295	22	33908085	chr22:33908085[b38]C,T	203298	2209	0.000702195	0.296731	0.814261
ENSG00000286592	22	34667647	chr22:34667647[b38]A,C	-335155	2128	0.0131338	0.991185	0.932841
ENSG00000282602	22	35314238	chr22:35314238[b38]A,G	-57937	2401	0.0012793	0.536094	0.866875
ENSG00000100281	22	35316139	chr22:35316139[b38]C,T	58686	2327	0.000357911	0.269983	0.807622
ENSG00000237406	22	35360016	chr22:35360016[b38]A,G	-537255	2543	0.00302146	0.867717	0.920237
ENSG00000279805	22	35434825	chr22:35434825[b38]A,G	-702606	2777	0.000625228	0.40388	0.839494
ENSG00000100292	22	35469225	chr22:35469225[b38]A,G	88863	2408	1.49392e-05	0.0251878	0.691193
ENSG00000237316	22	35469851	chr22:35469851[b38]C,T	744994	2445	0.000473504	0.356454	0.827721
ENSG00000128313	22	35517929	chr22:35517929[b38]A,C	-199944	2431	0.000892633	0.442289	0.848789
ENSG00000273044	22	35628924	chr22:35628924[b38]C,G	101991	2431	0.000267712	0.196319	0.782154
ENSG00000237668	22	35632124	chr22:35632124[b38]A,T	-789150	2947	0.00291532	0.895826	0.924854
ENSG00000128309	22	36060449	chr22:36060449[b38]C,T	-959187	2789	0.000573489	0.467936	0.85362
ENSG00000198125	22	36117333	chr22:36117333[b38]C,G	494141	2451	0.00417811	0.921533	0.929435
ENSG00000233080	22	36130207	chr22:36130207[b38]C,G	899208	2275	0.000834735	0.348256	0.82544
ENSG00000261675	22	36141845	chr22:36141845[b38]A,G	-419026	2880	3.27115e-05	0.0479887	0.71144
ENSG00000100284	22	36178978	chr22:36178978[b38]C,T	879702	2376	0.00190959	0.684464	0.891579
ENSG00000128311	22	36195228	chr22:36195228[b38]C,T	-824935	2790	0.00333083	0.883066	0.923668
ENSG00000221963	22	36197594	chr22:36197594[b38]A,T	549147	2442	0.00525166	0.927926	0.929767
ENSG00000100297	22	36209345	chr22:36209345[b38]C,T	809210	2399	0.00299522	0.786014	0.907238
ENSG00000234688	22	36239710	chr22:36239710[b38]A,G	-464110	2809	0.00293621	0.847529	0.916094
ENSG00000228719	22	36308654	chr22:36308654[b38]C,T	-146130	2938	0.000178344	0.250665	0.803131
ENSG00000100302	22	36524153	chr22:36524153[b38]A,G	983321	2434	0.00163135	0.631978	0.87928
ENSG00000100348	22	36527332	chr22:36527332[b38]A,G	45767	2924	0.00436873	0.953729	0.932751
ENSG00000100360	22	36561571	chr22:36561571[b38]A,G	-214138	2775	8.88786e-05	0.0984355	0.73297
ENSG00000225867	22	36604732	chr22:36604732[b38]C,T	-945274	2394	0.00133013	0.619084	0.876515
ENSG00000166897	22	36621106	chr22:36621106[b38]A,T	-806193	2538	1.40244e-05	0.0146187	0.680258
ENSG00000100385	22	36621636	chr22:36621636[b38]C,G	-553359	2766	0.00584161	0.981653	0.932841
ENSG00000100060	22	36697388	chr22:36697388[b38]C,T	-788791	2493	0.00234164	0.807784	0.91008
ENSG00000100336	22	36698448	chr22:36698448[b38]A,G	493819	2687	0.00132509	0.629648	0.87928
ENSG00000100345	22	36722498	chr22:36722498[b38]C,T	334690	2897	0.00105607	0.569855	0.871326
ENSG00000237862	22	36739371	chr22:36739371[b38]C,T	-614603	2559	0.00304732	0.892363	0.924547
ENSG00000100106	22	36781834	chr22:36781834[b38]C,T	-915215	2307	0.000101808	0.0606554	0.719154
ENSG00000100342	22	36810118	chr22:36810118[b38]C,T	557046	2763	0.00504965	0.962062	0.932841
ENSG00000235237	22	36810827	chr22:36810827[b38]C,T	-355931	2749	0.000940789	0.597467	0.874405
ENSG00000100350	22	36818135	chr22:36818135[b38]A,C	311125	2917	0.000207427	0.15825	0.76597
ENSG00000189060	22	36834165	chr22:36834165[b38]A,G	-971065	2270	0.000298644	0.146633	0.758095
ENSG00000166862	22	36851809	chr22:36851809[b38]C,G	149231	2813	0.00262004	0.843102	0.915906
ENSG00000100379	22	36896539	chr22:36896539[b38]C,T	-155201	2772	0.00372101	0.928354	0.929945
ENSG00000286485	22	36906050	chr22:36906050[b38]A,G	139571	2775	0.00116761	0.618253	0.876344
ENSG00000100320	22	36912743	chr22:36912743[b38]C,T	884316	2769	5.64857e-05	0.0717125	0.719241
ENSG00000241360	22	36921349	chr22:36921349[b38]A,G	-737375	2306	0.000254177	0.2071	0.785959
ENSG00000100139	22	36947604	chr22:36947604[b38]A,T	-958054	2189	0.000905614	0.382362	0.834293
ENSG00000100092	22	36949940	chr22:36949940[b38]C,T	-684715	2296	0.00136342	0.567803	0.871287
ENSG00000100129	22	36950253	chr22:36950253[b38]A,T	-898616	2223	0.00234817	0.763011	0.902719
ENSG00000133466	22	36966521	chr22:36966521[b38]C,T	-221694	2748	0.000586504	0.359752	0.829167
ENSG00000100365	22	36992999	chr22:36992999[b38]A,C	132010	2789	0.000839433	0.605008	0.875349
ENSG00000128283	22	37011486	chr22:37011486[b38]C,T	-548995	2381	0.00116961	0.605954	0.875349
ENSG00000100097	22	37027444	chr22:37027444[b38]A,G	-648193	2313	0.00222772	0.772316	0.904701
ENSG00000100362	22	37027444	chr22:37027444[b38]A,G	208012	2789	0.00157479	0.746168	0.898955
ENSG00000128284	22	37028990	chr22:37028990[b38]A,G	864397	2733	0.000725149	0.438779	0.847879
ENSG00000273214	22	37066896	chr22:37066896[b38]A,G	-976335	1943	0.000119508	0.0555111	0.718654
ENSG00000100055	22	37082214	chr22:37082214[b38]A,G	-199814	2586	0.000582777	0.331028	0.819847
ENSG00000285304	22	37098875	chr22:37098875[b38]A,G	-540819	2298	0.000779978	0.316608	0.819813
ENSG00000128346	22	37103006	chr22:37103006[b38]C,T	-850613	2131	0.00102773	0.488541	0.85796
ENSG00000100142	22	37110807	chr22:37110807[b38]C,T	-841801	2134	0.00161444	0.551578	0.868492
ENSG00000100156	22	37117027	chr22:37117027[b38]A,G	-966962	1929	0.00260845	0.745808	0.898732
ENSG00000128340	22	37118186	chr22:37118186[b38]C,T	-126105	2631	7.2778e-05	0.0835614	0.722344
ENSG00000128335	22	37211338	chr22:37211338[b38]C,T	971605	2726	0.00357307	0.902332	0.926132
ENSG00000223695	22	37232953	chr22:37232953[b38]G,T	844326	2898	0.000116156	0.141528	0.755323
ENSG00000100146	22	37239850	chr22:37239850[b38]C,T	-747496	2025	3.44646e-05	0.0185356	0.680258
ENSG00000100151	22	37241801	chr22:37241801[b38]A,C	-814511	1945	0.000726447	0.376157	0.833797
ENSG00000272720	22	37248110	chr22:37248110[b38]C,G	-842018	1927	0.000749124	0.255222	0.804005
ENSG00000100353	22	37398229	chr22:37398229[b38]C,T	869152	2913	0.000931992	0.476036	0.855276
ENSG00000100079	22	37413563	chr22:37413563[b38]A,C	-166344	2360	0.000118323	0.0885463	0.722344
ENSG00000168135	22	37461581	chr22:37461581[b38]C,T	-993400	1582	0.00435456	0.827402	0.912764
ENSG00000213923	22	37478028	chr22:37478028[b38]C,G	-839959	1692	0.00147075	0.546742	0.86789
ENSG00000241333	22	37510486	chr22:37510486[b38]A,G	-158979	2309	0.00207815	0.764741	0.902719
ENSG00000272582	22	37538718	chr22:37538718[b38]A,G	-412248	2143	0.000685003	0.385734	0.834984
ENSG00000100221	22	37708602	chr22:37708602[b38]C,G	-992199	1547	0.000923925	0.275766	0.808557
ENSG00000100368	22	37708602	chr22:37708602[b38]C,G	794973	2782	0.000743463	0.512351	0.862267
ENSG00000278948	22	37780996	chr22:37780996[b38]C,G	-162055	2156	0.000307765	0.172209	0.769122
ENSG00000100242	22	37799812	chr22:37799812[b38]A,C	-994257	1552	0.000339648	0.195035	0.782154
ENSG00000228274	22	37808756	chr22:37808756[b38]C,G	-872971	1550	0.000205044	0.0719483	0.720067
ENSG00000272669	22	37848209	chr22:37848209[b38]C,T	-894417	1547	0.00632534	0.856732	0.918314
ENSG00000100083	22	37918789	chr22:37918789[b38]C,T	310063	2328	0.00399136	0.925254	0.929633
ENSG00000278195	22	37996687	chr22:37996687[b38]A,G	784861	2688	0.000376581	0.284504	0.810339
ENSG00000244509	22	38046806	chr22:38046806[b38]A,G	-967452	1643	0.00179463	0.531981	0.866527
ENSG00000221890	22	38114452	chr22:38114452[b38]C,T	-729408	1586	9.82476e-05	0.0586459	0.719154
ENSG00000185022	22	38162835	chr22:38162835[b38]C,T	-37933	1780	2.08174e-07	0.000521742	0.348652
ENSG00000128394	22	38247414	chr22:38247414[b38]C,T	-793191	1659	0.000124562	0.114459	0.742104
ENSG00000243902	22	38283635	chr22:38283635[b38]A,G	898784	2532	0.00122385	0.582003	0.872579
ENSG00000273899	22	38289417	chr22:38289417[b38]A,C	607743	2318	0.00141228	0.595001	0.874096
ENSG00000100316	22	38328677	chr22:38328677[b38]A,C	-990922	1472	0.00408032	0.757163	0.901808
ENSG00000100065	22	38408289	chr22:38408289[b38]C,T	888945	2448	0.00016765	0.153086	0.763219
ENSG00000100124	22	38415277	chr22:38415277[b38]C,T	566339	2223	0.000435814	0.262891	0.806164
ENSG00000184381	22	38425584	chr22:38425584[b38]A,G	211130	1784	0.000107061	0.0498894	0.71144
ENSG00000100116	22	38435656	chr22:38435656[b38]A,G	627750	2264	0.00409893	0.904836	0.926624
ENSG00000100226	22	38451644	chr22:38451644[b38]A,G	-254099	1547	0.00171512	0.4539	0.851611
ENSG00000100321	22	38451644	chr22:38451644[b38]A,G	-898282	1480	0.00066471	0.273035	0.807622
ENSG00000283900	22	38456569	chr22:38456569[b38]A,C	58130	1646	0.00615793	0.927319	0.929767
ENSG00000100201	22	38456569	chr22:38456569[b38]A,C	-49670	1571	0.00101558	0.35598	0.827633
ENSG00000128298	22	38468455	chr22:38468455[b38]A,G	357928	1901	0.00389214	0.805327	0.909668
ENSG00000100346	22	38681053	chr22:38681053[b38]C,T	-889701	1473	0.000115574	0.0851821	0.722344
ENSG00000244627	22	38702782	chr22:38702782[b38]C,T	304001	1646	0.00178825	0.550734	0.868473
ENSG00000128383	22	38806012	chr22:38806012[b38]C,T	-146730	1613	8.47839e-05	0.03891	0.71144
ENSG00000279738	22	38831870	chr22:38831870[b38]A,G	955721	2182	0.00172893	0.662691	0.886328
ENSG00000184949	22	38918321	chr22:38918321[b38]C,T	262200	1554	0.000471569	0.182469	0.772778
ENSG00000100351	22	38947940	chr22:38947940[b38]A,T	-953145	1387	0.00122241	0.328209	0.819847
ENSG00000100307	22	38999702	chr22:38999702[b38]G,T	-152744	1591	0.002824	0.736905	0.897403
ENSG00000284633	22	39024936	chr22:39024936[b38]C,G	-217253	1513	0.00792566	0.949558	0.932276
ENSG00000100216	22	39048184	chr22:39048184[b38]C,G	366226	1550	0.00229166	0.545769	0.867773
ENSG00000100246	22	39071317	chr22:39071317[b38]C,T	277248	1552	0.00226021	0.605673	0.875349
ENSG00000100206	22	39096646	chr22:39096646[b38]C,T	526602	1564	8.46319e-05	0.0372986	0.710991
ENSG00000179750	22	39120178	chr22:39120178[b38]A,C	137830	1625	0.00184997	0.54236	0.867434
ENSG00000187051	22	39136415	chr22:39136415[b38]C,G	-396325	1464	0.00633184	0.796514	0.908912
ENSG00000198792	22	39204104	chr22:39204104[b38]C,T	931219	1698	0.000263083	0.169555	0.768746
ENSG00000243811	22	39227807	chr22:39227807[b38]A,G	206693	1645	0.00178886	0.547707	0.868413
ENSG00000100196	22	39264185	chr22:39264185[b38]A,G	796106	1593	0.00398715	0.793876	0.908627
ENSG00000261202	22	39300038	chr22:39300038[b38]C,T	-743031	1270	0.000803214	0.240384	0.799797
ENSG00000284431	22	39350816	chr22:39350816[b38]C,T	-995714	978	0.000252242	0.0678654	0.719154
ENSG00000183741	22	39351666	chr22:39351666[b38]A,T	479474	1599	0.00349391	0.76078	0.902444
ENSG00000100335	22	39367598	chr22:39367598[b38]A,G	-131835	1459	0.00188085	0.465927	0.853069
ENSG00000226085	22	39371989	chr22:39371989[b38]C,T	-503301	1417	0.017544	0.978319	0.932841
ENSG00000133477	22	39373813	chr22:39373813[b38]C,T	-621142	1300	0.00148017	0.377975	0.833797
ENSG00000100324	22	39374592	chr22:39374592[b38]A,G	-25187	1487	0.00363847	0.692027	0.892379
ENSG00000100354	22	39405743	chr22:39405743[b38]A,G	-639075	1269	0.00659835	0.829504	0.91293
ENSG00000239713	22	39483674	chr22:39483674[b38]A,T	406606	1643	0.00171468	0.530368	0.865808
ENSG00000128268	22	39578803	chr22:39578803[b38]C,T	121790	1454	0.000616209	0.215603	0.787907
ENSG00000128272	22	39578803	chr22:39578803[b38]C,T	59107	1459	0.00404476	0.728113	0.89667
ENSG00000100211	22	39628652	chr22:39628652[b38]G,T	972015	1553	0.00324174	0.725426	0.896426
ENSG00000100311	22	39631516	chr22:39631516[b38]A,G	387551	1511	0.00141634	0.433882	0.846298
ENSG00000128285	22	39707549	chr22:39707549[b38]A,G	-971725	805	0.000182656	0.0448558	0.71144
ENSG00000100372	22	39936597	chr22:39936597[b38]C,G	-882653	759	0.00568481	0.544104	0.867742
ENSG00000239900	22	39968411	chr22:39968411[b38]A,G	-378051	978	0.000764382	0.160109	0.76597
ENSG00000280216	22	39980379	chr22:39980379[b38]A,G	600768	1479	0.00105517	0.336647	0.820207
ENSG00000289292	22	40068448	chr22:40068448[b38]A,G	-616296	803	0.015599	0.831537	0.91293
ENSG00000100298	22	40087099	chr22:40087099[b38]C,G	989874	1633	0.00011065	0.0836121	0.722344
ENSG00000196588	22	40268079	chr22:40268079[b38]A,G	-368400	834	0.0020824	0.319223	0.819847
ENSG00000100403	22	40319899	chr22:40319899[b38]A,G	-981627	914	0.00614577	0.475521	0.855276
ENSG00000100387	22	40349177	chr22:40349177[b38]C,T	-602171	782	0.0426194	0.988197	0.932841
ENSG00000230769	22	40414433	chr22:40414433[b38]C,T	-374345	771	0.000785826	0.193298	0.782154
ENSG00000100359	22	40418590	chr22:40418590[b38]C,T	47998	940	0.00549901	0.674729	0.889353
ENSG00000100410	22	40590368	chr22:40590368[b38]C,G	-878287	1071	0.000286844	0.106833	0.739389
ENSG00000272834	22	40618468	chr22:40618468[b38]C,T	203464	933	0.004836	0.555031	0.869201
ENSG00000235513	22	40689965	chr22:40689965[b38]A,G	-527429	866	0.00116415	0.213695	0.787526
ENSG00000196236	22	40817023	chr22:40817023[b38]A,G	-40055	754	0.000384479	0.0874315	0.722344
ENSG00000100401	22	40845941	chr22:40845941[b38]C,T	-440046	895	0.000167966	0.0331058	0.710991
ENSG00000100380	22	40895726	chr22:40895726[b38]C,T	39184	752	0.0022031	0.292504	0.81239
ENSG00000196419	22	41019640	chr22:41019640[b38]G,T	-601524	1113	0.00293377	0.460948	0.851611
ENSG00000167074	22	41020603	chr22:41020603[b38]A,G	-346731	978	0.0328907	0.975661	0.932841
ENSG00000273424	22	41020603	chr22:41020603[b38]A,G	-410332	1060	0.000417608	0.132189	0.749885
ENSG00000230071	22	41181960	chr22:41181960[b38]A,G	595259	867	0.0127407	0.834741	0.913653
ENSG00000167077	22	41365286	chr22:41365286[b38]C,T	-334218	1185	0.035626	0.996724	0.932841
ENSG00000232710	22	41388863	chr22:41388863[b38]A,G	-750750	1492	0.00111047	0.339675	0.820668
ENSG00000100418	22	41756984	chr22:41756984[b38]A,C	136143	1113	0.000570574	0.121344	0.744939
ENSG00000198911	22	41756984	chr22:41756984[b38]A,C	-76096	1195	0.000432496	0.140065	0.753953
ENSG00000100393	22	41780867	chr22:41780867[b38]A,G	688274	816	0.0195483	0.841848	0.915648
ENSG00000205704	22	41780913	chr22:41780913[b38]A,T	-171262	1310	0.00348899	0.629875	0.87928
ENSG00000234009	22	41787464	chr22:41787464[b38]C,T	-988943	2294	0.00371634	0.878916	0.922947
ENSG00000251913	22	41814115	chr22:41814115[b38]A,G	-755033	2037	0.00060645	0.48293	0.857062
ENSG00000172250	22	41840149	chr22:41840149[b38]A,G	-660405	1991	0.00075286	0.389131	0.835422
ENSG00000184983	22	41882562	chr22:41882562[b38]C,T	-208262	1429	0.00310899	0.642962	0.882023
ENSG00000172346	22	41886008	chr22:41886008[b38]C,T	324997	1075	0.000625285	0.210754	0.786036
ENSG00000100417	22	41927909	chr22:41927909[b38]C,T	338102	1103	0.0219461	0.943205	0.931206
ENSG00000100197	22	41952598	chr22:41952598[b38]C,G	-178195	1482	0.00310276	0.663039	0.886328
ENSG00000183066	22	41958638	chr22:41958638[b38]A,T	-40088	1337	0.00507233	0.723192	0.896184
ENSG00000213857	22	41979224	chr22:41979224[b38]A,G	905043	806	0.00217642	0.259069	0.805671
ENSG00000231993	22	42065183	chr22:42065183[b38]C,T	867908	865	0.00296276	0.328406	0.819847
ENSG00000100395	22	42141270	chr22:42141270[b38]C,T	935987	866	0.0145602	0.771624	0.904421
ENSG00000286659	22	42150313	chr22:42150313[b38]A,G	79363	1416	0.000552945	0.184496	0.774208
ENSG00000286491	22	42150456	chr22:42150456[b38]C,T	589735	1075	0.000380467	0.092989	0.729987
ENSG00000100399	22	42239320	chr22:42239320[b38]C,T	998437	864	0.0238472	0.902388	0.926132
ENSG00000100413	22	42253437	chr22:42253437[b38]A,G	708925	1079	0.00138254	0.293816	0.812601
ENSG00000289841	22	42278233	chr22:42278233[b38]A,G	831297	1065	0.00247742	0.38549	0.834899
ENSG00000100167	22	42292028	chr22:42292028[b38]C,G	322584	1321	6.13388e-05	0.0316167	0.710991
ENSG00000198951	22	42306667	chr22:42306667[b38]C,G	235903	1416	0.000679974	0.235109	0.796048
ENSG00000281538	22	42376357	chr22:42376357[b38]C,T	238296	1493	0.000367743	0.088276	0.722344
ENSG00000183864	22	42399195	chr22:42399195[b38]C,T	952815	1065	0.00132036	0.205138	0.785484
ENSG00000100412	22	42399727	chr22:42399727[b38]A,G	951896	1065	0.00274384	0.387917	0.835357
ENSG00000183172	22	42418021	chr22:42418021[b38]A,G	338329	1424	0.00104796	0.283369	0.810339
ENSG00000285531	22	42426673	chr22:42426673[b38]A,G	749927	1133	0.0262465	0.985181	0.932841
ENSG00000183569	22	42434423	chr22:42434423[b38]C,G	-119195	2020	0.00162284	0.540959	0.866875
ENSG00000186732	22	42436784	chr22:42436784[b38]A,C	-974413	3199	0.000303405	0.233938	0.795611
ENSG00000100138	22	42463136	chr22:42463136[b38]A,G	772685	1161	0.000546978	0.177562	0.770845
ENSG00000182057	22	42565271	chr22:42565271[b38]C,T	295567	1710	0.000263286	0.107448	0.739389
ENSG00000182841	22	42613811	chr22:42613811[b38]C,G	31881	2052	0.000503453	0.313402	0.818844
ENSG00000205702	22	42686259	chr22:42686259[b38]C,T	541793	1496	0.00425077	0.667843	0.887385
ENSG00000184208	22	42688687	chr22:42688687[b38]A,G	999809	1159	0.017078	0.923642	0.929633
ENSG00000226450	22	42709697	chr22:42709697[b38]C,T	554871	1501	0.00634173	0.834408	0.913594
ENSG00000184068	22	42739273	chr22:42739273[b38]A,G	904829	1195	0.000918676	0.294821	0.812675
ENSG00000177096	22	42747227	chr22:42747227[b38]A,C	672978	1419	0.000549054	0.205858	0.785484
ENSG00000234965	22	42759741	chr22:42759741[b38]A,C	845072	1277	0.00324008	0.567717	0.871287
ENSG00000100147	22	42779051	chr22:42779051[b38]C,T	978371	1193	0.000490412	0.177523	0.770845
ENSG00000100294	22	42784048	chr22:42784048[b38]A,G	-359302	2801	0.000129296	0.172087	0.769122
ENSG00000100162	22	42884053	chr22:42884053[b38]A,G	936975	1309	0.0120715	0.919378	0.929362
ENSG00000213790	22	42898233	chr22:42898233[b38]C,T	790467	1450	0.0102374	0.946884	0.931655
ENSG00000100243	22	42914223	chr22:42914223[b38]C,T	251546	2173	0.0102999	0.993264	0.932841
ENSG00000159958	22	42915890	chr22:42915890[b38]C,G	989115	1294	0.00788062	0.82982	0.91293
ENSG00000100207	22	43023360	chr22:43023360[b38]C,T	739532	1725	1.19469e-06	0.00153614	0.480798
ENSG00000189306	22	43029152	chr22:43029152[b38]C,T	509364	1996	0.00033619	0.181945	0.772055
ENSG00000237037	22	43043068	chr22:43043068[b38]A,G	952136	1429	0.000340881	0.147004	0.758117
ENSG00000242247	22	43085489	chr22:43085489[b38]C,T	228305	2403	5.90157e-05	0.0394254	0.71144
ENSG00000128274	22	43219231	chr22:43219231[b38]C,G	498433	2212	0.000338363	0.241735	0.80076
ENSG00000100227	22	43250895	chr22:43250895[b38]C,T	636036	2094	0.000232075	0.150598	0.761268
ENSG00000229891	22	43251410	chr22:43251410[b38]A,G	882694	1847	0.00106372	0.337195	0.820207
ENSG00000100271	22	43260934	chr22:43260934[b38]C,G	171656	2689	0.000611314	0.375699	0.833797
ENSG00000235568	22	43284233	chr22:43284233[b38]C,T	851874	1922	0.00136311	0.510537	0.862267
ENSG00000270022	22	43310767	chr22:43310767[b38]C,T	695522	2094	0.000182193	0.181504	0.771814
ENSG00000202058	22	43369158	chr22:43369158[b38]A,T	804109	2034	0.00220059	0.746971	0.89918
ENSG00000100266	22	43385844	chr22:43385844[b38]A,C	370822	2619	0.00131061	0.529697	0.865737
ENSG00000186976	22	43387670	chr22:43387670[b38]C,T	-424499	3740	0.00107217	0.732046	0.897126
ENSG00000276027	22	43393628	chr22:43393628[b38]G,T	778383	2094	0.00509511	0.8934	0.924565
ENSG00000100341	22	43477053	chr22:43477053[b38]G,T	-414829	3884	4.28742e-05	0.047541	0.71144
ENSG00000159307	22	43515286	chr22:43515286[b38]A,T	172023	3104	0.00194646	0.822994	0.911831
ENSG00000100300	22	43917669	chr22:43917669[b38]A,G	766121	2810	0.000542841	0.343923	0.823232
ENSG00000188636	22	44023130	chr22:44023130[b38]C,G	-474915	3982	0.000261618	0.317604	0.819847
ENSG00000056487	22	44031376	chr22:44031376[b38]C,T	-978175	3899	0.000878341	0.838934	0.915053
ENSG00000138964	22	44102731	chr22:44102731[b38]G,T	-70226	4067	8.26911e-05	0.142906	0.757247
ENSG00000100304	22	44118929	chr22:44118929[b38]C,T	931858	2879	0.000918915	0.499967	0.861694
ENSG00000138944	22	44173842	chr22:44173842[b38]C,T	-138910	4064	0.00245172	0.959971	0.932841
ENSG00000100344	22	44176330	chr22:44176330[b38]G,T	252537	3900	0.000813557	0.661318	0.885648
ENSG00000279642	22	44184381	chr22:44184381[b38]C,T	-301915	3977	0.000265565	0.271768	0.807622
ENSG00000236117	22	44288159	chr22:44288159[b38]A,G	887827	3193	3.65122e-05	0.0375104	0.710991
ENSG00000228807	22	44299208	chr22:44299208[b38]C,T	-184288	3977	0.000243129	0.272942	0.807622
ENSG00000223843	22	44321767	chr22:44321767[b38]C,T	805659	3344	2.89569e-05	0.0529792	0.716551
ENSG00000226328	22	44390360	chr22:44390360[b38]A,G	-773218	3805	0.00109402	0.745396	0.898457
ENSG00000100364	22	44404134	chr22:44404134[b38]C,T	-836571	3650	0.000147695	0.155044	0.763219
ENSG00000261251	22	44521963	chr22:44521963[b38]A,C	709506	3740	0.00077875	0.614161	0.875925
ENSG00000077935	22	44537563	chr22:44537563[b38]C,G	-876006	3419	2.46387e-06	0.00825863	0.645482
ENSG00000241484	22	44574545	chr22:44574545[b38]A,C	-178014	4038	0.000141341	0.215929	0.787907
ENSG00000128408	22	44620245	chr22:44620245[b38]C,G	-793449	3419	0.00141585	0.759965	0.902364
ENSG00000093000	22	44659024	chr22:44659024[b38]A,G	-504902	3804	3.1678e-05	0.0621893	0.719154
ENSG00000188677	22	44674358	chr22:44674358[b38]A,G	675146	3972	0.000474583	0.447369	0.849937
ENSG00000273353	22	44712484	chr22:44712484[b38]C,T	-466507	3763	0.000959523	0.781532	0.905803
ENSG00000280011	22	44780843	chr22:44780843[b38]A,G	570400	4073	0.00042742	0.395912	0.837604
ENSG00000248405	22	44800238	chr22:44800238[b38]A,G	98004	4064	0.000306719	0.352146	0.826859
ENSG00000130540	22	44800307	chr22:44800307[b38]C,T	937923	3863	0.000377947	0.475127	0.855276
ENSG00000273243	22	44808113	chr22:44808113[b38]A,G	-347427	3816	0.000386731	0.551532	0.868492
ENSG00000186654	22	44846155	chr22:44846155[b38]C,T	177607	4063	0.000281948	0.38449	0.834376
ENSG00000100347	22	44922940	chr22:44922940[b38]A,G	967497	3941	0.000131937	0.225673	0.790288
ENSG00000100376	22	44937280	chr22:44937280[b38]C,T	-371689	3610	0.000506612	0.457174	0.851611
ENSG00000273145	22	45069148	chr22:45069148[b38]C,T	-944459	3410	0.000728647	0.482674	0.857062
ENSG00000273287	22	45160797	chr22:45160797[b38]C,G	-101477	3662	6.16779e-05	0.0669089	0.719154
ENSG00000100373	22	45270637	chr22:45270637[b38]C,G	-14313	3638	0.00176334	0.841365	0.915563
ENSG00000277232	22	45305851	chr22:45305851[b38]C,T	-989293	3391	0.00102499	0.602909	0.874883
ENSG00000187012	22	45330190	chr22:45330190[b38]A,G	760894	4041	0.000257538	0.298928	0.81498
ENSG00000075218	22	45430627	chr22:45430627[b38]C,T	-866244	3395	5.14585e-05	0.0588759	0.719154
ENSG00000130638	22	45459214	chr22:45459214[b38]A,G	-212585	3473	6.77462e-05	0.0924804	0.729014
ENSG00000289858	22	45520918	chr22:45520918[b38]C,T	-729468	3421	0.00169621	0.754341	0.901301
ENSG00000188064	22	45522997	chr22:45522997[b38]A,T	-453759	3415	0.000577737	0.41827	0.841934
ENSG00000100416	22	45534703	chr22:45534703[b38]C,T	-796173	3421	0.000250419	0.208116	0.785959
ENSG00000289044	22	45567643	chr22:45567643[b38]A,G	-502398	3417	0.0012224	0.726151	0.896518
ENSG00000241990	22	45638212	chr22:45638212[b38]C,T	-415494	3406	0.00280113	0.84753	0.916094
ENSG00000279954	22	45839225	chr22:45839225[b38]C,T	-36708	3307	0.00177087	0.773189	0.904735
ENSG00000054611	22	45897560	chr22:45897560[b38]C,T	-865058	3510	0.000651434	0.544804	0.867742
ENSG00000182257	22	45900232	chr22:45900232[b38]C,T	-153519	3406	0.00158975	0.759935	0.902364
ENSG00000231711	22	45901223	chr22:45901223[b38]A,G	-143387	3396	0.000193462	0.172049	0.769122
ENSG00000075275	22	45999324	chr22:45999324[b38]C,T	-537848	3394	0.00115868	0.597994	0.874405
ENSG00000289160	22	46050683	chr22:46050683[b38]A,G	2503	3414	0.0036429	0.946871	0.931655
ENSG00000235159	22	46090628	chr22:46090628[b38]C,T	20967	3417	0.00126912	0.674256	0.889254
ENSG00000075240	22	46367774	chr22:46367774[b38]A,G	-208239	3403	0.000130213	0.123476	0.746745
ENSG00000130943	22	46381516	chr22:46381516[b38]C,T	118192	3403	0.000803338	0.57596	0.872097
ENSG00000100422	22	46473560	chr22:46473560[b38]A,G	-264590	3513	0.000652593	0.502814	0.861918
ENSG00000077942	22	46493451	chr22:46493451[b38]C,T	991212	3360	0.00284644	0.951864	0.932652
ENSG00000205643	22	46511690	chr22:46511690[b38]A,G	261433	3420	0.000460803	0.435774	0.847537
ENSG00000075234	22	46636532	chr22:46636532[b38]A,G	368570	3390	0.00029584	0.328452	0.819847
ENSG00000186951	22	46903637	chr22:46903637[b38]C,T	753115	3417	0.00147701	0.723387	0.896184
ENSG00000197182	22	46952005	chr22:46952005[b38]C,G	898135	3404	0.000226457	0.201716	0.784804
ENSG00000231010	22	46974600	chr22:46974600[b38]A,C	916843	3402	0.00145758	0.676409	0.889792
ENSG00000273289	22	46997504	chr22:46997504[b38]A,G	944410	3410	0.000399516	0.330572	0.819847
ENSG00000278890	22	47476793	chr22:47476793[b38]A,G	-575854	4996	0.000130348	0.195616	0.782154
ENSG00000288540	22	47607053	chr22:47607053[b38]A,G	-725646	5658	0.000924886	0.793958	0.908627
ENSG00000224271	22	47630362	chr22:47630362[b38]C,T	-466	4238	9.99648e-06	0.189183	0.778112
ENSG00000260708	22	47690734	chr22:47690734[b38]A,G	928840	3511	9.70673e-05	0.0685436	0.719154
ENSG00000219438	22	47783584	chr22:47783584[b38]A,G	-705970	5886	1.21809e-05	0.0267321	0.691193
ENSG00000280312	22	47989201	chr22:47989201[b38]A,C	729834	3862	1.46151e-05	0.0156052	0.680258
ENSG00000205634	22	48431879	chr22:48431879[b38]C,G	802550	4231	0.00120468	0.715457	0.89542
ENSG00000205632	22	48637538	chr22:48637538[b38]C,T	-229233	5799	0.00024088	0.332756	0.820207
ENSG00000287225	22	48756027	chr22:48756027[b38]A,G	267646	5886	0.00121117	0.797717	0.908912
ENSG00000288834	22	48815499	chr22:48815499[b38]C,T	-815013	5324	0.000247382	0.320719	0.819847
ENSG00000286381	22	48953654	chr22:48953654[b38]C,G	-96703	5820	6.89182e-05	0.119585	0.744939
ENSG00000182858	22	49080310	chr22:49080310[b38]A,G	-837954	4349	0.000291014	0.367968	0.830624
ENSG00000188511	22	49128704	chr22:49128704[b38]A,G	-528702	5237	1.597e-05	0.0443984	0.71144
ENSG00000198355	22	49138951	chr22:49138951[b38]C,T	-821818	4142	0.00259321	0.941148	0.931172
ENSG00000100429	22	49310587	chr22:49310587[b38]A,C	-940447	2980	0.00121539	0.655131	0.884826
ENSG00000272836	22	49337314	chr22:49337314[b38]C,G	-868272	3132	0.000283731	0.24544	0.801257
ENSG00000188263	22	49351797	chr22:49351797[b38]C,T	-660851	3997	0.000184992	0.190082	0.778835
ENSG00000260613	22	49355399	chr22:49355399[b38]A,G	-483294	4597	0.00119874	0.815517	0.910907
ENSG00000278869	22	49392977	chr22:49392977[b38]C,T	-540221	4302	0.00015333	0.163165	0.76597
ENSG00000185386	22	49401590	chr22:49401590[b38]A,T	-868704	2928	0.000862264	0.479606	0.856668
ENSG00000100239	22	49405119	chr22:49405119[b38]C,G	-938186	2639	0.000253864	0.205864	0.785484
ENSG00000273188	22	49406727	chr22:49406727[b38]G,T	-784998	3204	0.00243851	0.917251	0.928749
ENSG00000100427	22	49438781	chr22:49438781[b38]C,T	-646575	3687	0.00134426	0.752786	0.901272
ENSG00000073150	22	49448749	chr22:49448749[b38]A,G	-721983	3320	0.000948358	0.564875	0.870857
ENSG00000170638	22	49551343	chr22:49551343[b38]C,T	-634571	3226	0.000886698	0.609825	0.875521
ENSG00000100425	22	49644346	chr22:49644346[b38]A,G	-183152	4636	0.000482521	0.410444	0.840278
ENSG00000285722	22	49702996	chr22:49702996[b38]A,G	330071	5680	0.000159815	0.193646	0.782154
ENSG00000254413	22	49702996	chr22:49702996[b38]A,G	-876732	2048	0.00105687	0.548119	0.868449
ENSG00000217442	22	49710161	chr22:49710161[b38]A,C	-852698	2089	2.63199e-05	0.0216717	0.691193
ENSG00000100312	22	49756048	chr22:49756048[b38]A,T	-982149	1762	0.00341292	0.673764	0.889254
ENSG00000273272	22	49777289	chr22:49777289[b38]A,G	-763820	2113	0.00569022	0.917894	0.928985
ENSG00000286508	22	49952081	chr22:49952081[b38]C,T	-720634	1912	0.000210093	0.159595	0.76597
ENSG00000251322	22	49976554	chr22:49976554[b38]C,T	-697862	1909	0.000564435	0.277092	0.808754
ENSG00000073146	22	50016396	chr22:50016396[b38]A,G	-73484	3674	0.00116245	0.720508	0.896098
ENSG00000079974	22	50016854	chr22:50016854[b38]C,T	-766648	1697	0.003889	0.754781	0.901301
ENSG00000273192	22	50048260	chr22:50048260[b38]C,G	146031	4399	0.000818133	0.632585	0.87928
ENSG00000205560	22	50053012	chr22:50053012[b38]A,G	-525375	2048	0.00366572	0.810511	0.910146
ENSG00000288871	22	50062630	chr22:50062630[b38]A,G	-182008	2994	6.81555e-05	0.10031	0.73385
ENSG00000100258	22	50130092	chr22:50130092[b38]A,G	-377585	2186	0.00086557	0.331523	0.819847
ENSG00000177989	22	50144201	chr22:50144201[b38]A,G	-388277	2128	0.000128457	0.097624	0.73297
ENSG00000205559	22	50157193	chr22:50157193[b38]C,T	-425834	2044	0.000827162	0.416942	0.841934
ENSG00000025708	22	50181491	chr22:50181491[b38]A,G	-348414	2133	0.000247077	0.186567	0.776535
ENSG00000100288	22	50182079	chr22:50182079[b38]C,T	-400704	2044	0.000863534	0.379106	0.834149
ENSG00000289244	22	50187872	chr22:50187872[b38]C,T	-440381	1987	0.000487535	0.241315	0.800532
ENSG00000184319	22	50203930	chr22:50203930[b38]C,T	-553019	1748	7.81702e-06	0.0108611	0.655134
ENSG00000273137	22	50230378	chr22:50230378[b38]A,G	21165	3126	0.000855908	0.531168	0.866186
ENSG00000188130	22	50258233	chr22:50258233[b38]C,T	-3278	2950	7.94864e-05	0.100063	0.73385
ENSG00000184164	22	50258690	chr22:50258690[b38]C,T	340522	4349	0.000208884	0.194352	0.782154
ENSG00000128159	22	50347565	chr22:50347565[b38]C,T	103104	2994	0.000722054	0.390267	0.835532
ENSG00000100426	22	50445231	chr22:50445231[b38]A,G	591386	4545	2.68497e-07	0.117512	0.744285
ENSG00000100241	22	50469426	chr22:50469426[b38]C,T	-5416	2250	0.000381857	0.141484	0.755323
ENSG00000284194	22	50469552	chr22:50469552[b38]G,T	-56695	2136	0.000145361	0.228733	0.793001
ENSG00000205593	22	50479557	chr22:50479557[b38]A,G	152567	2703	6.61928e-05	0.0520117	0.715585
ENSG00000100299	22	50489911	chr22:50489911[b38]C,G	-138081	1988	0.000804906	0.367377	0.830624
ENSG00000025770	22	50504994	chr22:50504994[b38]A,G	-3231	2178	0.00386521	0.847143	0.916094
ENSG00000213683	22	50546840	chr22:50546840[b38]C,T	-207836	1753	0.0153667	0.993434	0.932841
ENSG00000272940	22	50568287	chr22:50568287[b38]A,G	-28866	2026	0.00183999	0.60164	0.874768
ENSG00000008735	22	50592838	chr22:50592838[b38]C,T	-7956	2022	0.00566318	0.888946	0.924469
ENSG00000196576	22	50715412	chr22:50715412[b38]G,T	407858	2755	0.000119986	0.130997	0.749885
ENSG00000073169	22	50719055	chr22:50719055[b38]C,T	518043	3163	0.0011323	0.59688	0.874405
ENSG00000273253	22	50723631	chr22:50723631[b38]A,G	523554	3165	0.000236077	0.228371	0.792431
ENSG00000273045	2	100115984	chr2:100115984[b38]C,T	974276	1659	0.000532021	0.205605	0.785484
ENSG00000234988	2	100144348	chr2:100144348[b38]A,G	-459405	2646	0.00411362	0.810406	0.910146
ENSG00000071082	2	100179720	chr2:100179720[b38]C,T	-822510	2561	0.00136556	0.435696	0.847537
ENSG00000144214	2	100224762	chr2:100224762[b38]A,C	920121	1812	0.011234	0.906943	0.927149
ENSG00000158417	2	100248184	chr2:100248184[b38]A,T	910812	1829	0.000960527	0.203493	0.784804
ENSG00000134317	2	10028120	chr2:10028120[b38]A,G	76426	3402	3.8201e-05	0.0890224	0.723079
ENSG00000170500	2	100497166	chr2:100497166[b38]A,G	175071	2448	0.000474759	0.137238	0.750241
ENSG00000212283	2	100516880	chr2:100516880[b38]C,T	-756057	2727	8.85744e-05	0.0693858	0.719154
ENSG00000158435	2	100583284	chr2:100583284[b38]C,T	-669603	2760	7.62541e-05	0.0363167	0.710991
ENSG00000115526	2	100642490	chr2:100642490[b38]A,G	225115	2471	0.00156142	0.456808	0.851611
ENSG00000269383	2	100701464	chr2:100701464[b38]C,T	331208	2454	4.43931e-05	0.0431917	0.71144
ENSG00000289077	2	100722047	chr2:100722047[b38]C,T	-96677	2588	0.00907615	0.956946	0.932841
ENSG00000170485	2	100836521	chr2:100836521[b38]A,G	16381	2588	0.000336516	0.18012	0.771589
ENSG00000144218	2	100841855	chr2:100841855[b38]A,G	699370	2417	0.000998289	0.289948	0.811187
ENSG00000230393	2	100882802	chr2:100882802[b38]C,T	777882	2368	0.00501584	0.813158	0.910872
ENSG00000071054	2	100943560	chr2:100943560[b38]C,T	-753291	2812	0.00100007	0.451587	0.851136
ENSG00000287832	2	100956752	chr2:100956752[b38]C,T	304243	2664	0.00198424	0.575028	0.872097
ENSG00000115539	2	100965484	chr2:100965484[b38]C,T	402490	2617	0.00146203	0.484776	0.857202
ENSG00000289167	2	101032807	chr2:101032807[b38]C,T	-928797	2556	0.0112469	0.972384	0.932841
ENSG00000204634	2	101271029	chr2:101271029[b38]A,G	119774	2682	0.00208101	0.608442	0.875449
ENSG00000272902	2	101402446	chr2:101402446[b38]A,G	250785	2681	0.000102848	0.0936199	0.729987
ENSG00000115598	2	101460436	chr2:101460436[b38]C,T	-726571	2318	0.000727742	0.27413	0.807996
ENSG00000115607	2	101466168	chr2:101466168[b38]C,T	-952522	2172	0.00441654	0.762051	0.902708
ENSG00000115604	2	101544926	chr2:101544926[b38]A,C	-766604	2262	0.000834964	0.277068	0.808754
ENSG00000115750	2	10156359	chr2:10156359[b38]C,T	312915	3204	0.000268628	0.205749	0.785484
ENSG00000175874	2	101573033	chr2:101573033[b38]C,T	185574	2797	0.00149061	0.520948	0.865098
ENSG00000226925	2	101625993	chr2:101625993[b38]A,G	-555902	2320	0.0100322	0.948282	0.93221
ENSG00000115602	2	101676250	chr2:101676250[b38]C,T	-635253	2262	0.000649084	0.223557	0.788819
ENSG00000163162	2	102092432	chr2:102092432[b38]C,G	783842	2692	0.00384509	0.808868	0.91008
ENSG00000135953	2	102151072	chr2:102151072[b38]A,G	-585740	1860	0.00435916	0.762782	0.902719
ENSG00000281162	2	102187581	chr2:102187581[b38]A,C	225528	2558	0.000369825	0.163319	0.766117
ENSG00000115594	2	102224207	chr2:102224207[b38]C,T	159662	2434	0.00122165	0.363676	0.829346
ENSG00000115590	2	102243614	chr2:102243614[b38]C,G	251653	2522	0.00143208	0.48815	0.857609
ENSG00000170417	2	102336984	chr2:102336984[b38]A,G	-399922	1859	0.00515048	0.763703	0.902719
ENSG00000196460	2	102386805	chr2:102386805[b38]A,C	912168	2788	0.000160427	0.102519	0.735569
ENSG00000115756	2	10252851	chr2:10252851[b38]A,C	-50039	3523	0.000534138	0.478254	0.855794
ENSG00000134330	2	10274017	chr2:10274017[b38]A,G	800358	3060	0.00187972	0.734665	0.897378
ENSG00000143870	2	10282376	chr2:10282376[b38]C,T	-555231	3596	0.00131833	0.751459	0.900784
ENSG00000115616	2	103463548	chr2:103463548[b38]A,G	843994	1921	0.0011475	0.42513	0.843468
ENSG00000271952	2	10371085	chr2:10371085[b38]C,G	-473140	3592	0.000121736	0.116343	0.743511
ENSG00000233684	2	1037436	chr2:1037436[b38]A,G	719523	2639	0.000102868	0.0714805	0.719154
ENSG00000134308	2	10381977	chr2:10381977[b38]C,T	751035	3128	0.000875866	0.552341	0.868938
ENSG00000228528	2	103932995	chr2:103932995[b38]A,C	-769656	2211	0.0030696	0.73744	0.897403
ENSG00000269707	2	104090597	chr2:104090597[b38]A,G	-762689	2437	0.00295939	0.799633	0.908992
ENSG00000198914	2	104402516	chr2:104402516[b38]C,T	-450772	2437	0.00208861	0.615823	0.875944
ENSG00000227157	2	104484904	chr2:104484904[b38]A,G	78432	1604	0.0121543	0.925504	0.929633
ENSG00000256637	2	104502136	chr2:104502136[b38]C,T	627899	1059	0.00295871	0.60736	0.875449
ENSG00000257135	2	10477472	chr2:10477472[b38]A,G	28817	3550	0.00258057	0.918799	0.92909
ENSG00000225765	2	104830415	chr2:104830415[b38]C,T	416455	1610	0.00164547	0.443405	0.849206
ENSG00000135966	2	104880454	chr2:104880454[b38]A,G	-449172	2892	0.00297319	0.801925	0.909038
ENSG00000237667	2	1048835	chr2:1048835[b38]C,T	180716	3743	0.0017465	0.652277	0.884109
ENSG00000115641	2	104991543	chr2:104991543[b38]A,G	-446857	2896	3.45692e-05	0.0638319	0.719154
ENSG00000272994	2	105048511	chr2:105048511[b38]A,T	-285425	2897	0.000573731	0.345037	0.823232
ENSG00000135972	2	105107318	chr2:105107318[b38]A,C	69248	2715	0.00243052	0.739786	0.897991
ENSG00000233639	2	105246199	chr2:105246199[b38]C,T	394886	2438	0.00525371	0.884112	0.923857
ENSG00000234177	2	105275187	chr2:105275187[b38]A,C	519105	2292	0.000538298	0.283918	0.810339
ENSG00000115761	2	10527988	chr2:10527988[b38]C,G	-161875	3667	5.69682e-05	0.0783348	0.722208
ENSG00000285872	2	10531254	chr2:10531254[b38]A,G	229675	3520	0.00241635	0.846401	0.916007
ENSG00000235597	2	105417848	chr2:105417848[b38]A,G	987717	1634	0.000945321	0.380322	0.834149
ENSG00000240935	2	105429575	chr2:105429575[b38]C,T	-952536	3072	0.00145285	0.61616	0.875944
ENSG00000229743	2	105435522	chr2:105435522[b38]A,C	563000	2448	4.69116e-05	0.0517651	0.715489
ENSG00000224509	2	105445058	chr2:105445058[b38]A,G	407573	2713	0.000228607	0.146122	0.758095
ENSG00000119147	2	105514427	chr2:105514427[b38]A,G	-548820	3210	0.000542473	0.340002	0.820668
ENSG00000289498	2	105533294	chr2:105533294[b38]A,G	672541	2442	0.0031285	0.789783	0.907928
ENSG00000135974	2	105566427	chr2:105566427[b38]C,T	228894	2897	0.00127636	0.589605	0.874096
ENSG00000226508	2	105602174	chr2:105602174[b38]C,T	458060	2798	0.00110723	0.512597	0.862342
ENSG00000230690	2	105632588	chr2:105632588[b38]A,T	973250	2147	9.6341e-05	0.0535467	0.716551
ENSG00000035115	2	1057078	chr2:1057078[b38]C,G	792295	2548	0.00230913	0.512709	0.862342
ENSG00000273595	2	105764768	chr2:105764768[b38]A,C	-442627	3171	7.67629e-05	0.0865009	0.722344
ENSG00000153165	2	105786203	chr2:105786203[b38]C,G	-682087	3016	0.00171264	0.719124	0.896098
ENSG00000272275	2	10585208	chr2:10585208[b38]C,G	-184790	3663	0.00193235	0.914731	0.928569
ENSG00000115652	2	105913333	chr2:105913333[b38]C,T	-280910	3179	1.19502e-05	0.017354	0.680258
ENSG00000151353	2	1059165	chr2:1059165[b38]G,T	381818	3374	0.00158079	0.485903	0.857331
ENSG00000135973	2	106000264	chr2:106000264[b38]A,G	758520	2786	0.000120833	0.0857772	0.722344
ENSG00000272861	2	106037470	chr2:106037470[b38]A,G	788065	2785	0.00160624	0.642296	0.88196
ENSG00000235319	2	106315714	chr2:106315714[b38]C,T	991503	2884	0.00266099	0.803453	0.909038
ENSG00000224568	2	106547539	chr2:106547539[b38]C,T	-981754	1946	0.00181725	0.504648	0.861918
ENSG00000071051	2	106585572	chr2:106585572[b38]C,T	840659	3145	0.000477861	0.307314	0.817846
ENSG00000235522	2	106604087	chr2:106604087[b38]C,G	746953	3226	0.00311057	0.83034	0.91293
ENSG00000172059	2	10688524	chr2:10688524[b38]C,T	645674	3562	0.00154198	0.821939	0.911718
ENSG00000254126	2	106986555	chr2:106986555[b38]A,G	499190	3021	0.000334171	0.259915	0.805671
ENSG00000196862	2	107007980	chr2:107007980[b38]A,G	-818913	1689	0.00267285	0.561745	0.870376
ENSG00000233494	2	107196174	chr2:107196174[b38]A,G	-706824	1676	0.0067106	0.825804	0.912037
ENSG00000214199	2	107205851	chr2:107205851[b38]C,T	508519	2628	0.000103643	0.0877376	0.722344
ENSG00000226905	2	107219963	chr2:107219963[b38]G,T	256769	2256	0.000285115	0.12915	0.749711
ENSG00000237880	2	107336101	chr2:107336101[b38]G,T	-412015	1768	0.00208376	0.519717	0.865098
ENSG00000236877	2	107336160	chr2:107336160[b38]C,T	-889856	1791	0.00158856	0.449059	0.850148
ENSG00000169756	2	107592297	chr2:107592297[b38]G,T	-941375	2012	0.00162191	0.510525	0.862267
ENSG00000231221	2	107596156	chr2:107596156[b38]A,G	-456479	1718	0.000716432	0.22064	0.787944
ENSG00000214184	2	107750298	chr2:107750298[b38]A,G	-783636	2012	0.00327141	0.625613	0.878054
ENSG00000144057	2	107801382	chr2:107801382[b38]C,G	914405	2372	0.000160059	0.0970688	0.73297
ENSG00000286218	2	107899367	chr2:107899367[b38]C,T	903525	2223	0.00052942	0.24999	0.802479
ENSG00000225328	2	107992643	chr2:107992643[b38]C,T	-225053	1779	0.00543573	0.767982	0.903551
ENSG00000163006	2	108005121	chr2:108005121[b38]A,C	-781637	1912	0.000474738	0.186385	0.776284
ENSG00000153201	2	108175949	chr2:108175949[b38]A,G	-543534	1929	0.00507686	0.769848	0.904039
ENSG00000259863	2	108319785	chr2:108319785[b38]C,G	-807543	1724	0.00107014	0.290829	0.81142
ENSG00000205795	2	10858283	chr2:10858283[b38]G,T	778058	3626	2.1116e-05	0.096023	0.731609
ENSG00000256977	2	109029903	chr2:109029903[b38]A,C	-868526	1317	0.035362	0.999785	0.932841
ENSG00000271787	2	10908496	chr2:10908496[b38]A,G	854074	3579	0.000702929	0.483973	0.857164
ENSG00000135968	2	109157636	chr2:109157636[b38]C,T	708528	1977	0.00131799	0.347947	0.825204
ENSG00000282033	2	109190276	chr2:109190276[b38]C,T	-570025	1350	0.00642022	0.835227	0.913659
ENSG00000198075	2	109198883	chr2:109198883[b38]C,G	820971	1900	0.00986884	0.924535	0.929633
ENSG00000198203	2	109202875	chr2:109202875[b38]G,T	914235	1759	0.000522386	0.181663	0.772055
ENSG00000233707	2	109403362	chr2:109403362[b38]C,T	-333778	1359	0.00291165	0.468409	0.85362
ENSG00000144061	2	109412842	chr2:109412842[b38]C,T	-792128	1318	0.00167029	0.317566	0.819847
ENSG00000225108	2	109417375	chr2:109417375[b38]C,T	-569565	1301	0.0250026	0.993626	0.932841
ENSG00000284337	2	109417481	chr2:109417481[b38]A,G	-480952	1317	0.00183826	0.390284	0.835532
ENSG00000198142	2	109418715	chr2:109418715[b38]C,T	-195650	1433	0.00125882	0.304203	0.816251
ENSG00000277628	2	109427161	chr2:109427161[b38]A,G	302803	1722	0.00215345	0.44871	0.849956
ENSG00000186148	2	109444419	chr2:109444419[b38]C,G	-488743	1285	0.00310506	0.579383	0.872217
ENSG00000186522	2	109451420	chr2:109451420[b38]C,T	-162409	1433	6.76957e-05	0.018326	0.680258
ENSG00000196208	2	10947856	chr2:10947856[b38]A,T	-534486	3118	0.00114815	0.63245	0.87928
ENSG00000227574	2	109479723	chr2:109479723[b38]A,G	-969520	1001	0.00444695	0.696159	0.892475
ENSG00000144063	2	109510865	chr2:109510865[b38]G,T	-604929	1361	0.000208371	0.0814459	0.722344
ENSG00000172985	2	109525427	chr2:109525427[b38]A,G	396221	1727	0.00242264	0.519548	0.865098
ENSG00000169016	2	10957266	chr2:10957266[b38]C,T	-508615	3118	0.000438186	0.464222	0.852515
ENSG00000273471	2	109578584	chr2:109578584[b38]G,T	-854853	1016	0.00275876	0.573483	0.872097
ENSG00000015568	2	109644442	chr2:109644442[b38]G,T	-148317	1335	0.001141	0.228193	0.792027
ENSG00000230650	2	109701569	chr2:109701569[b38]G,T	-659040	1135	0.0076784	0.85563	0.91822
ENSG00000175772	2	109709263	chr2:109709263[b38]A,G	-675053	1120	0.00037276	0.173004	0.769832
ENSG00000169679	2	109729573	chr2:109729573[b38]C,T	-948424	960	0.00406146	0.631073	0.87928
ENSG00000150873	2	11045145	chr2:11045145[b38]C,G	-87984	3558	0.000205513	0.336364	0.820207
ENSG00000256671	2	110859115	chr2:110859115[b38]C,T	386335	994	0.017016	0.980944	0.932841
ENSG00000204588	2	110925466	chr2:110925466[b38]C,T	938402	1301	0.00144968	0.373342	0.833128
ENSG00000175701	2	110926480	chr2:110926480[b38]C,T	681491	1305	0.00284021	0.541332	0.866875
ENSG00000257207	2	110940501	chr2:110940501[b38]C,T	467721	994	0.00337634	0.53444	0.866875
ENSG00000153094	2	110991954	chr2:110991954[b38]C,T	-127425	1288	0.000175876	0.0577236	0.719154
ENSG00000236307	2	111197567	chr2:111197567[b38]A,G	-690348	1754	0.00842621	0.944603	0.931364
ENSG00000282304	2	111231795	chr2:111231795[b38]G,T	986203	1306	0.00230773	0.529455	0.865737
ENSG00000204581	2	111278965	chr2:111278965[b38]A,C	163444	1289	0.00480155	0.730887	0.896798
ENSG00000231536	2	111315750	chr2:111315750[b38]G,T	704833	936	0.00224444	0.424499	0.843468
ENSG00000289202	2	111452368	chr2:111452368[b38]A,T	774162	960	0.0103734	0.897162	0.925051
ENSG00000144161	2	111496274	chr2:111496274[b38]C,T	-758709	2003	0.000527245	0.231158	0.793835
ENSG00000283698	2	111507300	chr2:111507300[b38]G,T	-962249	2192	0.000674724	0.258415	0.805297
ENSG00000216867	2	111509730	chr2:111509730[b38]G,T	875782	941	9.71004e-05	0.0355448	0.710991
ENSG00000183054	2	111572223	chr2:111572223[b38]C,T	961486	936	0.00637874	0.785577	0.907082
ENSG00000224177	2	11167701	chr2:11167701[b38]C,T	-204912	3233	0.000362005	0.245626	0.801257
ENSG00000144152	2	111705378	chr2:111705378[b38]C,G	-433008	1973	0.00299301	0.717118	0.895868
ENSG00000229118	2	111742458	chr2:111742458[b38]A,C	477174	1363	0.0046086	0.759167	0.902364
ENSG00000243819	2	11179127	chr2:11179127[b38]A,T	488782	3667	9.86944e-05	0.0984203	0.73297
ENSG00000153107	2	111888439	chr2:111888439[b38]C,T	4496	1754	0.00644245	0.880918	0.92339
ENSG00000153214	2	111986683	chr2:111986683[b38]C,T	-68587	1797	0.00028922	0.190274	0.778835
ENSG00000144136	2	112085231	chr2:112085231[b38]A,C	-560709	2132	0.00267274	0.640248	0.881884
ENSG00000231747	2	112142405	chr2:112142405[b38]C,T	-479405	2133	6.78824e-06	0.011945	0.658936
ENSG00000278962	2	112181538	chr2:112181538[b38]G,T	-6827	1984	0.000139474	0.0778666	0.721755
ENSG00000172965	2	112191101	chr2:112191101[b38]C,T	667928	1477	0.000768435	0.300606	0.815086
ENSG00000153208	2	112242482	chr2:112242482[b38]C,T	343874	1757	0.00247734	0.650477	0.883723
ENSG00000169607	2	112321433	chr2:112321433[b38]A,G	-443167	2190	0.00501121	0.798676	0.908992
ENSG00000237753	2	112539293	chr2:112539293[b38]C,T	-106138	2132	0.000293892	0.217479	0.787907
ENSG00000125611	2	112545272	chr2:112545272[b38]A,G	-38969	2140	0.000252577	0.124621	0.748145
ENSG00000228251	2	112586470	chr2:112586470[b38]C,T	-4327	2138	0.00166733	0.561499	0.870228
ENSG00000272563	2	112601628	chr2:112601628[b38]C,T	-830973	2269	0.000349773	0.129242	0.749728
ENSG00000115008	2	112662529	chr2:112662529[b38]A,G	-121915	2215	0.00241626	0.637863	0.881253
ENSG00000136689	2	112694184	chr2:112694184[b38]C,G	-405132	2268	0.000863443	0.376137	0.833797
ENSG00000286545	2	112712909	chr2:112712909[b38]C,G	473287	2001	0.00197602	0.554853	0.869201
ENSG00000114999	2	112717067	chr2:112717067[b38]C,T	234910	2185	0.00052724	0.197735	0.782154
ENSG00000115084	2	112834786	chr2:112834786[b38]C,T	-921625	2103	2.07891e-05	0.0333519	0.710991
ENSG00000169629	2	112994036	chr2:112994036[b38]A,G	559987	2189	0.00541543	0.88946	0.924527
ENSG00000144130	2	113010825	chr2:113010825[b38]A,T	289804	2132	0.000892796	0.336582	0.820207
ENSG00000125618	2	113026684	chr2:113026684[b38]C,G	-252148	2256	0.00121593	0.407392	0.839643
ENSG00000231943	2	113063155	chr2:113063155[b38]C,T	-479393	2236	0.0020316	0.647731	0.882467
ENSG00000189223	2	113072624	chr2:113072624[b38]G,T	-138798	2266	0.000747273	0.252752	0.804005
ENSG00000180152	2	113080568	chr2:113080568[b38]A,G	227239	2259	0.00777238	0.951036	0.932652
ENSG00000115091	2	113087970	chr2:113087970[b38]A,C	-802094	2028	0.000114188	0.0615584	0.719154
ENSG00000125630	2	113115441	chr2:113115441[b38]C,T	573525	2150	0.00306038	0.687363	0.89206
ENSG00000188177	2	113132426	chr2:113132426[b38]C,T	856828	2024	0.000176161	0.0822645	0.722344
ENSG00000240356	2	113137502	chr2:113137502[b38]A,G	-489537	2175	0.00583294	0.865013	0.919732
ENSG00000125538	2	113140095	chr2:113140095[b38]A,G	303386	2239	0.000245004	0.105412	0.737478
ENSG00000146556	2	113165002	chr2:113165002[b38]C,T	-418592	2200	0.0161726	0.994376	0.932841
ENSG00000243389	2	113210163	chr2:113210163[b38]A,G	621122	2138	0.00423452	0.781541	0.905803
ENSG00000244063	2	113300730	chr2:113300730[b38]A,G	-530123	2051	0.000917518	0.364558	0.829346
ENSG00000144134	2	113317985	chr2:113317985[b38]G,T	-309245	2175	0.00149848	0.477941	0.855709
ENSG00000136682	2	113325786	chr2:113325786[b38]C,T	-111906	2266	0.00360954	0.716549	0.895578
ENSG00000184492	2	113371307	chr2:113371307[b38]A,G	-127359	2234	0.00223177	0.58128	0.872458
ENSG00000175497	2	113565412	chr2:113565412[b38]C,T	-876888	1599	0.00334067	0.632554	0.87928
ENSG00000125637	2	113613349	chr2:113613349[b38]C,T	456023	2295	0.00396655	0.731248	0.897016
ENSG00000222923	2	113636968	chr2:113636968[b38]A,G	-783158	1598	0.000128933	0.0498997	0.71144
ENSG00000287165	2	113896294	chr2:113896294[b38]A,T	313498	2199	0.00352333	0.784801	0.90669
ENSG00000234997	2	113915013	chr2:113915013[b38]A,T	590003	2246	0.00416656	0.763642	0.902719
ENSG00000279267	2	114012659	chr2:114012659[b38]C,T	406791	2196	0.000695721	0.269894	0.807622
ENSG00000235026	2	114161598	chr2:114161598[b38]A,G	-999507	1513	0.0121013	0.945749	0.931372
ENSG00000286776	2	114341970	chr2:114341970[b38]C,T	-756959	1434	0.00051778	0.169729	0.768746
ENSG00000228857	2	114546056	chr2:114546056[b38]A,T	655162	2028	0.000914459	0.377497	0.833797
ENSG00000287451	2	115875619	chr2:115875619[b38]C,T	-64314	1644	0.010319	0.856066	0.91822
ENSG00000272342	2	1159756	chr2:1159756[b38]C,T	420167	3499	2.19549e-05	0.0133138	0.67132
ENSG00000134324	2	11599289	chr2:11599289[b38]A,G	-78307	2984	0.000244898	0.259158	0.805671
ENSG00000169006	2	11625878	chr2:11625878[b38]C,T	-44253	2980	0.00129117	0.653652	0.884685
ENSG00000162975	2	11654289	chr2:11654289[b38]A,G	742354	3604	8.49781e-05	0.105399	0.737478
ENSG00000271667	2	116774753	chr2:116774753[b38]A,G	87534	1591	0.000766176	0.252429	0.804005
ENSG00000088205	2	117439271	chr2:117439271[b38]C,T	-375421	1871	0.00356452	0.649002	0.883006
ENSG00000125633	2	117537018	chr2:117537018[b38]C,T	-476979	2138	0.00383128	0.815539	0.910907
ENSG00000238207	2	117609328	chr2:117609328[b38]A,G	-194805	1858	0.0113691	0.942484	0.931172
ENSG00000261117	2	11779894	chr2:11779894[b38]G,T	-935522	2352	0.00126477	0.511069	0.862267
ENSG00000236255	2	118149540	chr2:118149540[b38]A,C	315602	1904	0.00101422	0.31922	0.819847
ENSG00000229867	2	118688454	chr2:118688454[b38]A,G	-582221	2099	0.000416404	0.168667	0.767967
ENSG00000019169	2	118760651	chr2:118760651[b38]C,T	-181544	2193	0.000630372	0.331984	0.820092
ENSG00000088179	2	118767706	chr2:118767706[b38]A,G	-992217	2385	0.000203055	0.0982734	0.73297
ENSG00000145063	2	11877245	chr2:11877245[b38]C,T	744971	3558	0.00111801	0.712467	0.895294
ENSG00000286427	2	11883623	chr2:11883623[b38]A,T	-832742	2351	0.000140346	0.132929	0.749885
ENSG00000279227	2	118913007	chr2:118913007[b38]A,G	898832	2138	0.000183321	0.10937	0.741112
ENSG00000125629	2	118996657	chr2:118996657[b38]A,G	908204	2141	0.00357413	0.72154	0.896163
ENSG00000144120	2	119062148	chr2:119062148[b38]C,T	-617020	2343	0.000890571	0.297486	0.814782
ENSG00000264833	2	119131022	chr2:119131022[b38]C,T	-38801	2051	0.00181715	0.641167	0.88196
ENSG00000226856	2	119170862	chr2:119170862[b38]C,T	948680	2256	0.00305507	0.655795	0.884826
ENSG00000115109	2	119190519	chr2:119190519[b38]A,G	-822559	2304	0.00192636	0.637883	0.881253
ENSG00000115107	2	119221023	chr2:119221023[b38]A,G	-2809	2039	5.18696e-07	0.00377676	0.537479
ENSG00000144118	2	119286938	chr2:119286938[b38]C,G	-953127	2444	0.000714328	0.368899	0.831199
ENSG00000163075	2	119359339	chr2:119359339[b38]A,G	-185094	2256	0.000558523	0.291081	0.811587
ENSG00000155368	2	119388061	chr2:119388061[b38]A,G	21136	2154	0.000711546	0.378475	0.834033
ENSG00000231013	2	119398722	chr2:119398722[b38]C,G	-77707	2234	0.000987	0.35738	0.827877
ENSG00000162976	2	11943351	chr2:11943351[b38]A,G	788152	3583	2.80505e-05	0.064734	0.719154
ENSG00000163083	2	119451089	chr2:119451089[b38]C,T	-895048	2422	0.000387547	0.349468	0.82622
ENSG00000224789	2	119515921	chr2:119515921[b38]C,T	-700420	2441	0.00525541	0.914924	0.928569
ENSG00000186132	2	119524901	chr2:119524901[b38]A,G	158110	2153	0.000405921	0.169167	0.768389
ENSG00000189292	2	1195356	chr2:1195356[b38]A,G	907342	2618	0.0117034	0.95919	0.932841
ENSG00000285569	2	11994746	chr2:11994746[b38]A,G	589237	3147	0.00032878	0.27856	0.808885
ENSG00000144119	2	120082186	chr2:120082186[b38]C,G	923915	2058	0.00501101	0.847872	0.916107
ENSG00000080293	2	120332155	chr2:120332155[b38]C,T	807927	2240	0.000711226	0.209256	0.786036
ENSG00000171227	2	120398470	chr2:120398470[b38]C,T	968568	2207	0.000769055	0.339452	0.820668
ENSG00000202046	2	120459992	chr2:120459992[b38]A,G	267746	2464	0.000259322	0.334748	0.820207
ENSG00000226479	2	120726665	chr2:120726665[b38]G,T	503687	2438	0.000582289	0.241321	0.800532
ENSG00000271709	2	120751802	chr2:120751802[b38]C,T	-115309	2367	0.00911783	0.967598	0.932841
ENSG00000134318	2	12093680	chr2:12093680[b38]A,C	749542	3279	0.00233076	0.921589	0.929435
ENSG00000074054	2	121037669	chr2:121037669[b38]A,G	-611704	2386	0.00174856	0.562464	0.870704
ENSG00000074047	2	121083874	chr2:121083874[b38]A,C	348250	2252	4.0314e-05	0.0271363	0.691193
ENSG00000265451	2	121179545	chr2:121179545[b38]C,T	-350878	2464	0.00216823	0.560913	0.870136
ENSG00000155438	2	121188959	chr2:121188959[b38]C,G	-547893	2380	0.000204772	0.121562	0.744939
ENSG00000115112	2	121195572	chr2:121195572[b38]A,G	-89539	2608	0.00241337	0.718524	0.896098
ENSG00000286481	2	121731536	chr2:121731536[b38]C,T	-170966	2218	0.00134366	0.454167	0.851611
ENSG00000213239	2	122052273	chr2:122052273[b38]A,G	343760	2437	0.00110892	0.400033	0.839235
ENSG00000236859	2	122307767	chr2:122307767[b38]C,T	658446	2386	0.00040196	0.398087	0.838396
ENSG00000264229	2	122507170	chr2:122507170[b38]A,G	976288	2464	0.00343614	0.792981	0.908386
ENSG00000211460	2	122625842	chr2:122625842[b38]A,G	888738	2380	0.00278096	0.695515	0.892475
ENSG00000155052	2	123391327	chr2:123391327[b38]A,G	-633961	1579	0.000549755	0.214134	0.787526
ENSG00000115705	2	1239123	chr2:1239123[b38]C,T	-134944	3783	6.45227e-05	0.0574618	0.719154
ENSG00000223118	2	124081238	chr2:124081238[b38]A,G	211981	1612	0.0014019	0.354015	0.827004
ENSG00000224184	2	12428663	chr2:12428663[b38]A,G	594736	2886	0.00058374	0.3905	0.835725
ENSG00000239899	2	12446114	chr2:12446114[b38]G,T	861340	2971	0.00144984	0.779964	0.905537
ENSG00000206726	2	124575588	chr2:124575588[b38]C,T	-413632	1911	0.00496299	0.780618	0.905617
ENSG00000228400	2	124787102	chr2:124787102[b38]A,T	762426	1579	0.00121143	0.360192	0.829315
ENSG00000286400	2	126510339	chr2:126510339[b38]C,T	-632922	2876	0.0023659	0.611696	0.875521
ENSG00000286971	2	126570325	chr2:126570325[b38]A,G	-454542	2824	2.77717e-05	0.0274203	0.691193
ENSG00000115718	2	126619173	chr2:126619173[b38]C,G	-799255	3015	0.00217349	0.598305	0.874405
ENSG00000286515	2	126766508	chr2:126766508[b38]A,G	611924	2812	0.00128747	0.448686	0.849956
ENSG00000163161	2	126990207	chr2:126990207[b38]A,T	-303876	2943	0.000126313	0.0731721	0.72051
ENSG00000260634	2	127004623	chr2:127004623[b38]A,G	-18915	2824	0.000448493	0.172427	0.769279
ENSG00000144233	2	127071422	chr2:127071422[b38]A,G	-814389	3067	6.33327e-05	0.0698814	0.719154
ENSG00000136715	2	127132061	chr2:127132061[b38]A,G	-895880	2966	0.00116449	0.490201	0.858458
ENSG00000206963	2	127137997	chr2:127137997[b38]G,T	435157	2902	0.00158401	0.631382	0.87928
ENSG00000144231	2	127146187	chr2:127146187[b38]A,G	-711915	3074	9.95281e-06	0.0177632	0.680258
ENSG00000186684	2	127177312	chr2:127177312[b38]C,T	-42960	2901	7.45571e-05	0.062417	0.719154
ENSG00000169967	2	127206973	chr2:127206973[b38]A,G	-181276	2964	0.00348089	0.813701	0.910879
ENSG00000236682	2	127237907	chr2:127237907[b38]C,T	-150267	2965	7.3496e-11	4.03993e-06	0.0185556
ENSG00000072163	2	127313427	chr2:127313427[b38]C,T	-367894	3022	0.000370252	0.207067	0.785959
ENSG00000185631	2	127436236	chr2:127436236[b38]C,T	-767126	2805	0.000247798	0.158453	0.76597
ENSG00000229758	2	127437188	chr2:127437188[b38]A,C	-762714	2805	0.00182088	0.593069	0.874096
ENSG00000136717	2	127508957	chr2:127508957[b38]A,G	402012	2871	0.00192464	0.528903	0.865718
ENSG00000144230	2	127508957	chr2:127508957[b38]A,G	-136908	3031	0.000321501	0.289211	0.810946
ENSG00000136732	2	127534614	chr2:127534614[b38]C,T	878480	2849	0.00176982	0.545802	0.867773
ENSG00000274010	2	127556909	chr2:127556909[b38]C,T	-283698	3049	0.00401311	0.821598	0.911718
ENSG00000169994	2	127621765	chr2:127621765[b38]A,G	86081	3099	4.49745e-05	0.0247318	0.691193
ENSG00000272789	2	127659591	chr2:127659591[b38]A,G	33593	3023	0.00118289	0.530313	0.865808
ENSG00000136731	2	127667749	chr2:127667749[b38]A,G	-423452	2906	0.00123406	0.459157	0.851611
ENSG00000136720	2	127677262	chr2:127677262[b38]C,G	-641303	2850	0.000428878	0.218961	0.787907
ENSG00000238180	2	127852026	chr2:127852026[b38]A,T	-365563	2805	0.000421268	0.263324	0.806164
ENSG00000163166	2	128270387	chr2:128270387[b38]C,T	744177	3090	0.00192997	0.65981	0.885104
ENSG00000286873	2	128277509	chr2:128277509[b38]C,T	388679	3064	0.00236256	0.69634	0.892475
ENSG00000287742	2	128278318	chr2:128278318[b38]C,T	870183	3011	0.00022657	0.132527	0.749885
ENSG00000204399	2	128309143	chr2:128309143[b38]C,T	377815	3034	3.59255e-05	0.111785	0.741383
ENSG00000289982	2	128332535	chr2:128332535[b38]C,T	241913	2905	0.0183858	0.998948	0.932841
ENSG00000272667	2	128409564	chr2:128409564[b38]A,C	523007	3067	0.000330973	0.321114	0.819847
ENSG00000136709	2	128481837	chr2:128481837[b38]A,T	670824	3032	0.00038015	0.172144	0.769122
ENSG00000244563	2	128633738	chr2:128633738[b38]A,G	787001	3064	0.00506663	0.836783	0.914179
ENSG00000200390	2	128650084	chr2:128650084[b38]C,T	820336	3050	0.000278987	0.336854	0.820207
ENSG00000173349	2	128682530	chr2:128682530[b38]C,T	981032	3011	0.00312715	0.868353	0.920441
ENSG00000227653	2	128799936	chr2:128799936[b38]A,G	281147	2936	0.00235616	0.694715	0.892433
ENSG00000277997	2	1290056	chr2:1290056[b38]C,T	982372	2627	0.00332882	0.701001	0.893071
ENSG00000229536	2	129043914	chr2:129043914[b38]C,T	-833535	1827	0.0177276	0.989287	0.932841
ENSG00000289374	2	129297274	chr2:129297274[b38]C,T	-145815	2589	0.000318627	0.130569	0.749885
ENSG00000222014	2	129318746	chr2:129318746[b38]C,T	-660921	1832	0.000298835	0.12919	0.749711
ENSG00000214100	2	129346015	chr2:129346015[b38]C,T	-588165	1845	6.0402e-05	0.024966	0.691193
ENSG00000286957	2	129495284	chr2:129495284[b38]A,G	-382613	1826	0.0041466	0.7332	0.897126
ENSG00000136698	2	129699390	chr2:129699390[b38]C,T	-899899	1708	0.00479449	0.687894	0.89206
ENSG00000136710	2	129713404	chr2:129713404[b38]C,T	-628827	1498	0.00203335	0.471309	0.853982
ENSG00000136718	2	129719134	chr2:129719134[b38]G,T	-623744	1497	0.00824321	0.817102	0.911129
ENSG00000071575	2	12972702	chr2:12972702[b38]C,T	255791	2352	0.00299411	0.832007	0.91293
ENSG00000213225	2	129861750	chr2:129861750[b38]C,T	-367630	1579	0.00483163	0.681387	0.890328
ENSG00000233221	2	129867288	chr2:129867288[b38]C,T	-969023	1739	0.0026792	0.481997	0.857062
ENSG00000225449	2	129972884	chr2:129972884[b38]G,T	-7401	1830	5.79295e-06	0.000455385	0.348652
ENSG00000229797	2	129993548	chr2:129993548[b38]A,T	-762136	1674	0.00110625	0.32431	0.819847
ENSG00000217289	2	129996349	chr2:129996349[b38]G,T	3459	1825	0.000260331	0.132353	0.749885
ENSG00000152102	2	130119296	chr2:130119296[b38]C,T	-974037	1716	0.00055934	0.190441	0.778835
ENSG00000136699	2	130133990	chr2:130133990[b38]A,G	-47613	1603	0.000138449	0.060745	0.719154
ENSG00000152076	2	130137096	chr2:130137096[b38]A,G	-7902	1660	6.96075e-05	0.0230204	0.691193
ENSG00000178162	2	130274630	chr2:130274630[b38]C,T	-156564	1537	0.00298186	0.574652	0.872097
ENSG00000115762	2	130762605	chr2:130762605[b38]C,G	-342243	1721	0.00433611	0.631765	0.87928
ENSG00000227632	2	130808074	chr2:130808074[b38]A,G	605761	1601	0.0129082	0.975177	0.932841
ENSG00000233087	2	130848285	chr2:130848285[b38]C,T	-515437	1745	0.000381963	0.132085	0.749885
ENSG00000152082	2	130881750	chr2:130881750[b38]C,T	700012	1603	0.0051565	0.728381	0.89667
ENSG00000072135	2	130916004	chr2:130916004[b38]C,T	559958	1520	0.00355041	0.537823	0.866875
ENSG00000152117	2	130924069	chr2:130924069[b38]G,T	-568745	1899	0.000629922	0.209084	0.786036
ENSG00000197927	2	130996785	chr2:130996785[b38]C,T	-725633	2224	0.000823571	0.289699	0.811083
ENSG00000173272	2	131034525	chr2:131034525[b38]A,G	-457853	1899	0.00291958	0.550838	0.868482
ENSG00000178171	2	131407767	chr2:131407767[b38]A,G	652226	1674	0.000131107	0.167104	0.767706
ENSG00000232742	2	131475801	chr2:131475801[b38]A,G	14801	1871	0.00104935	0.355884	0.827633
ENSG00000018607	2	131486459	chr2:131486459[b38]A,G	-818348	2341	0.00660663	0.935446	0.931137
ENSG00000136002	2	131486671	chr2:131486671[b38]G,T	649756	1742	0.00204583	0.365005	0.829346
ENSG00000284659	2	131549418	chr2:131549418[b38]A,G	129752	1797	0.00852941	0.923874	0.929633
ENSG00000283303	2	131581438	chr2:131581438[b38]C,T	218073	1745	0.00524307	0.764335	0.902719
ENSG00000240253	2	131672061	chr2:131672061[b38]C,T	981927	1655	0.00461603	0.728232	0.89667
ENSG00000232503	2	131682467	chr2:131682467[b38]C,T	905820	1671	0.00728726	0.769241	0.903931
ENSG00000286833	2	131717251	chr2:131717251[b38]A,G	-630218	2325	0.000664967	0.265447	0.806871
ENSG00000163040	2	131848307	chr2:131848307[b38]A,T	320631	1972	0.000395507	0.188384	0.777614
ENSG00000075886	2	131894014	chr2:131894014[b38]C,T	417894	1889	0.00379068	0.684927	0.891589
ENSG00000227745	2	131898043	chr2:131898043[b38]A,G	-241078	2266	7.63176e-05	0.0480427	0.71144
ENSG00000287071	2	131924583	chr2:131924583[b38]A,G	166551	2256	4.32323e-05	0.0204792	0.680258
ENSG00000214077	2	131935587	chr2:131935587[b38]C,T	511785	1809	0.0078431	0.855809	0.91822
ENSG00000163046	2	131999552	chr2:131999552[b38]C,T	-162155	2262	0.000289695	0.14552	0.758095
ENSG00000284479	2	132035009	chr2:132035009[b38]C,T	999916	1693	0.00109676	0.448657	0.849956
ENSG00000273073	2	132146215	chr2:132146215[b38]C,T	682873	1874	0.00113348	0.349082	0.825991
ENSG00000224425	2	132163392	chr2:132163392[b38]C,T	811177	1737	0.000497782	0.127797	0.749253
ENSG00000287151	2	132193275	chr2:132193275[b38]C,G	545284	2169	0.00324729	0.629299	0.87928
ENSG00000272769	2	132280793	chr2:132280793[b38]C,T	-64824	2327	1.89724e-05	0.0203702	0.680258
ENSG00000271179	2	132386500	chr2:132386500[b38]C,T	306209	2214	0.000110608	0.0713156	0.719154
ENSG00000226886	2	132509364	chr2:132509364[b38]A,G	471576	2233	0.00130822	0.416224	0.841638
ENSG00000229203	2	132513858	chr2:132513858[b38]C,T	681908	2308	0.0152928	0.98989	0.932841
ENSG00000287414	2	132756280	chr2:132756280[b38]C,T	746084	2236	0.00223211	0.535686	0.866875
ENSG00000236485	2	132768045	chr2:132768045[b38]C,G	774315	2255	0.000157473	0.109156	0.741029
ENSG00000183840	2	132823697	chr2:132823697[b38]C,T	406891	2264	0.00229675	0.698595	0.893064
ENSG00000176771	2	133022749	chr2:133022749[b38]G,T	-545468	2223	0.000432252	0.282773	0.810339
ENSG00000226953	2	133531461	chr2:133531461[b38]G,T	266492	2222	0.00117932	0.600054	0.874505
ENSG00000150551	2	133624201	chr2:133624201[b38]C,T	953021	2033	7.86297e-06	0.0265733	0.691193
ENSG00000224043	2	134034445	chr2:134034445[b38]A,G	-884119	1743	0.00143942	0.383511	0.834293
ENSG00000287463	2	134407507	chr2:134407507[b38]C,T	-310682	1873	0.000318369	0.11662	0.743511
ENSG00000152128	2	134450506	chr2:134450506[b38]A,G	-268431	1873	0.00191817	0.569569	0.871326
ENSG00000152127	2	134686370	chr2:134686370[b38]A,G	566386	2162	0.00315166	0.809107	0.91008
ENSG00000115839	2	134722410	chr2:134722410[b38]G,T	-329880	1655	0.00491286	0.727678	0.89667
ENSG00000208308	2	134831559	chr2:134831559[b38]C,T	-305070	1574	0.00118329	0.281735	0.810339
ENSG00000082258	2	134862615	chr2:134862615[b38]C,G	-55621	1745	0.00551773	0.732074	0.897126
ENSG00000048991	2	135005410	chr2:135005410[b38]C,T	-526046	1498	5.70113e-05	0.011757	0.65869
ENSG00000121988	2	135138309	chr2:135138309[b38]C,G	-392819	1501	0.0126333	0.878526	0.922947
ENSG00000176601	2	135581982	chr2:135581982[b38]C,T	534796	1661	0.00847942	0.820292	0.911639
ENSG00000121966	2	135962774	chr2:135962774[b38]G,T	-156185	1581	0.0176234	0.973055	0.932841
ENSG00000231890	2	136023692	chr2:136023692[b38]A,C	38567	1562	0.0073603	0.810572	0.910146
ENSG00000076003	2	136055361	chr2:136055361[b38]G,T	178994	1507	0.000164259	0.0360235	0.710991
ENSG00000115866	2	136210905	chr2:136210905[b38]A,G	225435	1562	0.00507282	0.623039	0.877741
ENSG00000235651	2	136398541	chr2:136398541[b38]A,T	887994	1531	0.00520382	0.61499	0.875944
ENSG00000214070	2	136542521	chr2:136542521[b38]G,T	644565	1511	0.0115175	0.864446	0.91968
ENSG00000144224	2	136572364	chr2:136572364[b38]C,T	830629	1438	0.00164999	0.283188	0.810339
ENSG00000241772	2	137629077	chr2:137629077[b38]A,C	-940014	1465	0.0125785	0.960843	0.932841
ENSG00000144229	2	137710813	chr2:137710813[b38]C,T	945267	1795	0.0014058	0.380115	0.834149
ENSG00000233045	2	137878594	chr2:137878594[b38]C,T	-399981	1426	0.00552904	0.788643	0.907928
ENSG00000229104	2	137936320	chr2:137936320[b38]A,G	-960832	1350	0.0253115	0.997944	0.932841
ENSG00000289941	2	1379589	chr2:1379589[b38]A,G	-952846	3314	0.00104439	0.624286	0.877741
ENSG00000225649	2	13813421	chr2:13813421[b38]C,T	806549	2115	0.0108168	0.98975	0.932841
ENSG00000232915	2	138230717	chr2:138230717[b38]A,G	-181350	1476	0.00049536	0.154403	0.763219
ENSG00000144227	2	138246625	chr2:138246625[b38]C,T	-533618	1282	0.0032492	0.558091	0.869627
ENSG00000150540	2	138639400	chr2:138639400[b38]C,T	675379	1454	0.0130852	0.9863	0.932841
ENSG00000226939	2	138666631	chr2:138666631[b38]C,T	-699535	1380	0.00170713	0.434317	0.846438
ENSG00000286778	2	139074579	chr2:139074579[b38]G,T	-249343	1390	0.0014183	0.402372	0.839333
ENSG00000144228	2	139246831	chr2:139246831[b38]A,C	745060	1478	0.00106786	0.299786	0.81498
ENSG00000234645	2	139272133	chr2:139272133[b38]C,T	984103	1440	0.00242196	0.487539	0.85753
ENSG00000228043	2	139462852	chr2:139462852[b38]C,T	961532	1478	8.0739e-05	0.0485903	0.71144
ENSG00000227149	2	139845206	chr2:139845206[b38]A,C	-371792	1500	0.00171531	0.427352	0.843714
ENSG00000233633	2	1398816	chr2:1398816[b38]A,G	840662	3091	0.000339756	0.147532	0.759268
ENSG00000201892	2	140002757	chr2:140002757[b38]A,G	-989787	1547	0.00327056	0.780359	0.905563
ENSG00000223921	2	140567564	chr2:140567564[b38]C,T	346979	1503	0.00557554	0.788978	0.907928
ENSG00000236440	2	140953687	chr2:140953687[b38]C,G	270326	1581	0.000702111	0.252616	0.804005
ENSG00000168702	2	141385358	chr2:141385358[b38]A,G	-745373	1373	0.00385208	0.709626	0.895053
ENSG00000244125	2	142244846	chr2:142244846[b38]C,T	107081	1371	0.000360308	0.110429	0.741383
ENSG00000287291	2	14278923	chr2:14278923[b38]A,T	-712370	2139	0.00134549	0.510513	0.862267
ENSG00000228655	2	142813546	chr2:142813546[b38]A,G	-784392	956	0.00636918	0.774828	0.904896
ENSG00000231758	2	143018485	chr2:143018485[b38]C,T	-637641	910	0.000503766	0.131858	0.749885
ENSG00000075884	2	143094842	chr2:143094842[b38]C,T	3479	1127	0.000180431	0.0776163	0.721245
ENSG00000232377	2	143283162	chr2:143283162[b38]G,T	-653912	815	0.0111424	0.929256	0.930292
ENSG00000115919	2	143508879	chr2:143508879[b38]G,T	631221	1148	0.000494808	0.18062	0.771589
ENSG00000275372	2	143797569	chr2:143797569[b38]A,G	-720879	607	0.000970888	0.323233	0.819847
ENSG00000226674	2	143835667	chr2:143835667[b38]G,T	-830646	564	0.0196292	0.983466	0.932841
ENSG00000279166	2	143919884	chr2:143919884[b38]A,G	-574382	620	0.00341852	0.582376	0.872579
ENSG00000232606	2	143939546	chr2:143939546[b38]C,T	-582323	614	0.0116091	0.862676	0.91938
ENSG00000169554	2	144075963	chr2:144075963[b38]C,T	-444390	610	0.00118689	0.276961	0.808754
ENSG00000257277	2	144463339	chr2:144463339[b38]C,T	780660	912	0.0016114	0.412565	0.840285
ENSG00000121964	2	144916033	chr2:144916033[b38]A,G	583593	647	7.74133e-05	0.0279952	0.693782
ENSG00000238057	2	145219115	chr2:145219115[b38]A,G	701136	607	0.00263585	0.412761	0.840285
ENSG00000287115	2	145389830	chr2:145389830[b38]A,G	865442	614	0.000403856	0.111801	0.741383
ENSG00000115947	2	147156381	chr2:147156381[b38]A,T	-865068	1284	0.00327005	0.475576	0.855276
ENSG00000212389	2	147490693	chr2:147490693[b38]C,T	-386730	1268	2.79562e-10	0.000408371	0.348652
ENSG00000135999	2	148288903	chr2:148288903[b38]A,T	-355538	1529	0.00452851	0.668531	0.887385
ENSG00000150556	2	148319959	chr2:148319959[b38]A,G	-718149	1668	0.00167368	0.398742	0.838396
ENSG00000187123	2	148493153	chr2:148493153[b38]G,T	-836833	1627	0.00361143	0.623052	0.877741
ENSG00000121989	2	148515007	chr2:148515007[b38]C,T	670489	1248	0.00651839	0.698871	0.893064
ENSG00000168280	2	148809967	chr2:148809967[b38]C,T	-65261	1600	0.000746726	0.19226	0.781122
ENSG00000204406	2	148864888	chr2:148864888[b38]A,G	843876	1284	0.00491684	0.656544	0.884826
ENSG00000130508	2	1494059	chr2:1494059[b38]A,G	-250398	3772	0.0035928	0.894343	0.924565
ENSG00000115963	2	149748140	chr2:149748140[b38]A,G	-739410	1721	0.000654435	0.179912	0.771589
ENSG00000289474	2	149810756	chr2:149810756[b38]C,T	929029	1605	0.000822405	0.195991	0.782154
ENSG00000230448	2	15001256	chr2:15001256[b38]G,T	600412	1693	0.0128379	0.988233	0.932841
ENSG00000168288	2	150129251	chr2:150129251[b38]G,T	541586	1577	0.0011806	0.330542	0.819847
ENSG00000162981	2	15030372	chr2:15030372[b38]A,G	397671	1688	0.000577019	0.433291	0.846026
ENSG00000231969	2	150572517	chr2:150572517[b38]C,T	985320	1579	0.000559724	0.328902	0.819847
ENSG00000183091	2	151040934	chr2:151040934[b38]G,T	-693465	1659	0.00673905	0.790537	0.907928
ENSG00000123609	2	151045390	chr2:151045390[b38]A,G	-244204	1570	0.00159701	0.41335	0.840285
ENSG00000080345	2	151066700	chr2:151066700[b38]C,G	-343184	1696	0.000131598	0.0750263	0.72051
ENSG00000251859	2	15128007	chr2:15128007[b38]C,T	853384	1712	0.0015881	0.680543	0.890015
ENSG00000123610	2	151372857	chr2:151372857[b38]G,T	15264	1646	0.0204906	0.994979	0.932841
ENSG00000222031	2	151632919	chr2:151632919[b38]C,T	584182	1518	0.000364741	0.088257	0.722344
ENSG00000151779	2	15165283	chr2:15165283[b38]C,T	-396023	2511	0.00512431	0.912128	0.92825
ENSG00000182389	2	151761654	chr2:151761654[b38]G,T	-337359	1602	0.00155924	0.433148	0.845954
ENSG00000199884	2	151799138	chr2:151799138[b38]A,G	-485213	1769	0.00268327	0.580129	0.872458
ENSG00000177917	2	152176079	chr2:152176079[b38]A,G	-541569	1922	0.000121274	0.0392506	0.71144
ENSG00000184898	2	152201847	chr2:152201847[b38]A,G	940118	1543	0.000656309	0.194936	0.782154
ENSG00000283228	2	152342471	chr2:152342471[b38]C,G	368756	1658	0.00276406	0.575545	0.872097
ENSG00000196504	2	152376327	chr2:152376327[b38]C,T	-341667	1918	0.00012216	0.0746543	0.72051
ENSG00000162980	2	152602295	chr2:152602295[b38]A,T	773905	1672	0.000696268	0.214864	0.787701
ENSG00000157827	2	152792976	chr2:152792976[b38]A,C	457801	1765	0.00139985	0.49201	0.859036
ENSG00000214024	2	152912362	chr2:152912362[b38]C,T	-458251	1932	0.00214855	0.614399	0.875944
ENSG00000287085	2	153000405	chr2:153000405[b38]C,G	547652	1756	0.00519893	0.778152	0.905447
ENSG00000115145	2	153023037	chr2:153023037[b38]A,T	847393	1589	0.00092738	0.234498	0.795611
ENSG00000213197	2	153203363	chr2:153203363[b38]A,C	813425	1743	0.00540833	0.77402	0.904816
ENSG00000286207	2	153346665	chr2:153346665[b38]A,T	709818	1904	0.00210022	0.465579	0.852933
ENSG00000242575	2	153967989	chr2:153967989[b38]A,G	547311	1923	0.00303243	0.658923	0.884857
ENSG00000177519	2	154176489	chr2:154176489[b38]C,T	697922	1932	0.00130528	0.561289	0.870157
ENSG00000144278	2	154522891	chr2:154522891[b38]C,T	650968	1809	0.00296186	0.643838	0.882028
ENSG00000162989	2	154566923	chr2:154566923[b38]C,T	-130933	1304	0.0001605	0.0713779	0.719154
ENSG00000287900	2	154597530	chr2:154597530[b38]C,T	-100138	1304	0.00209296	0.467577	0.853585
ENSG00000115159	2	155766437	chr2:155766437[b38]A,C	-668854	1033	1.90878e-05	0.00478942	0.560077
ENSG00000226383	2	156011235	chr2:156011235[b38]A,G	-243544	999	0.00537686	0.701664	0.893071
ENSG00000153234	2	156254650	chr2:156254650[b38]C,G	-87391	1029	5.25238e-05	0.0172473	0.680258
ENSG00000234584	2	156827460	chr2:156827460[b38]C,G	-908485	1457	0.00173773	0.446054	0.849679
ENSG00000123612	2	157186412	chr2:157186412[b38]A,G	-442234	1324	0.00172072	0.420186	0.842133
ENSG00000271320	2	157305963	chr2:157305963[b38]C,T	-611750	1776	0.00258288	0.603764	0.875349
ENSG00000136541	2	157485985	chr2:157485985[b38]A,G	158504	1059	0.00155881	0.503392	0.861918
ENSG00000235688	2	1575764	chr2:1575764[b38]A,G	624478	3844	0.0014823	0.643233	0.882026
ENSG00000197872	2	15770429	chr2:15770429[b38]C,G	-895352	2375	0.00317995	0.866322	0.919732
ENSG00000007001	2	157834481	chr2:157834481[b38]C,T	-42222	1701	0.000390025	0.153891	0.763219
ENSG00000115165	2	157840017	chr2:157840017[b38]G,T	395995	1179	0.00205538	0.445809	0.849679
ENSG00000115170	2	157923692	chr2:157923692[b38]A,G	47895	1699	7.70628e-05	0.0452889	0.71144
ENSG00000251491	2	157958330	chr2:157958330[b38]A,G	-903982	2411	0.000639116	0.265069	0.806794
ENSG00000163331	2	157958814	chr2:157958814[b38]A,G	-836504	2368	0.00196818	0.612883	0.875594
ENSG00000227331	2	158207746	chr2:158207746[b38]C,T	-340680	2177	0.000486756	0.230017	0.793441
ENSG00000144283	2	158220317	chr2:158220317[b38]C,T	-236636	2178	0.00906995	0.966811	0.932841
ENSG00000230562	2	158349726	chr2:158349726[b38]A,G	970001	1134	0.00117182	0.364658	0.829346
ENSG00000270557	2	158428830	chr2:158428830[b38]G,T	551146	1701	0.00158775	0.492878	0.859269
ENSG00000207117	2	158632422	chr2:158632422[b38]A,G	-903823	2383	0.00279708	0.68781	0.89206
ENSG00000115183	2	158632848	chr2:158632848[b38]C,T	-335793	2363	0.0021627	0.612946	0.875594
ENSG00000228937	2	158844216	chr2:158844216[b38]C,G	882805	1809	0.00404818	0.802216	0.909038
ENSG00000224152	2	158883336	chr2:158883336[b38]A,G	-731957	2349	0.000824331	0.289308	0.810946
ENSG00000213189	2	158921077	chr2:158921077[b38]A,G	-82899	2319	0.0108311	0.975569	0.932841
ENSG00000153246	2	159099504	chr2:159099504[b38]A,C	-962901	2128	0.00198801	0.484278	0.857202
ENSG00000226266	2	159105290	chr2:159105290[b38]A,G	-607025	2271	0.000183118	0.106017	0.739138
ENSG00000153237	2	159216711	chr2:159216711[b38]C,T	760270	2178	0.00045937	0.226293	0.790781
ENSG00000248672	2	159268102	chr2:159268102[b38]A,C	-636582	2105	0.00158586	0.463847	0.852481
ENSG00000123636	2	159712477	chr2:159712477[b38]A,G	96234	2348	0.00825498	0.958594	0.932841
ENSG00000136536	2	160005068	chr2:160005068[b38]A,G	292610	2269	0.0028721	0.664417	0.886475
ENSG00000196151	2	160026860	chr2:160026860[b38]C,T	740276	2546	0.000208231	0.102708	0.735569
ENSG00000285373	2	160099211	chr2:160099211[b38]A,G	-171916	1919	0.00398659	0.660209	0.885295
ENSG00000054219	2	160224290	chr2:160224290[b38]A,G	319606	2105	0.000176962	0.0652234	0.719154
ENSG00000136560	2	160385349	chr2:160385349[b38]C,T	-751560	1662	0.00761222	0.774693	0.904896
ENSG00000144290	2	160468275	chr2:160468275[b38]A,C	-956058	1461	0.00929645	0.774091	0.904816
ENSG00000241399	2	160484452	chr2:160484452[b38]A,G	686252	2241	0.000917148	0.28198	0.810339
ENSG00000079785	2	16050760	chr2:16050760[b38]A,G	459581	2500	0.00133386	0.560092	0.870002
ENSG00000226121	2	160673571	chr2:160673571[b38]A,T	-827315	1395	0.0229298	0.940043	0.931137
ENSG00000115233	2	160854733	chr2:160854733[b38]A,G	-453693	1503	0.0022932	0.437106	0.847569
ENSG00000136535	2	160912942	chr2:160912942[b38]C,T	-503356	1466	0.0066768	0.799292	0.908992
ENSG00000232320	2	160950230	chr2:160950230[b38]A,G	-390587	1497	0.000383384	0.11678	0.743812
ENSG00000279663	2	16102613	chr2:16102613[b38]C,T	-439078	2440	0.00429588	0.8955	0.924846
ENSG00000233397	2	161103484	chr2:161103484[b38]A,G	-988749	1009	0.00196593	0.275244	0.808416
ENSG00000153250	2	161242642	chr2:161242642[b38]A,C	749277	1929	0.00305259	0.594337	0.874096
ENSG00000184611	2	161887406	chr2:161887406[b38]C,G	-951114	831	0.0015625	0.240917	0.799924
ENSG00000280105	2	162033292	chr2:162033292[b38]A,G	599417	1456	0.00588166	0.574897	0.872097
ENSG00000223536	2	16232475	chr2:16232475[b38]A,G	-495647	2221	0.00110343	0.522417	0.86554
ENSG00000197635	2	162472053	chr2:162472053[b38]G,T	398070	1006	0.00835132	0.72058	0.896098
ENSG00000078098	2	162473584	chr2:162473584[b38]A,T	230255	1042	0.000766214	0.132584	0.749885
ENSG00000115271	2	162667508	chr2:162667508[b38]A,T	348667	1014	0.0052392	0.598958	0.874426
ENSG00000236841	2	162689407	chr2:162689407[b38]C,T	529644	1010	0.00518757	0.423148	0.843339
ENSG00000115267	2	162782268	chr2:162782268[b38]A,G	463959	1013	0.00233745	0.387246	0.835357
ENSG00000230918	2	163030203	chr2:163030203[b38]C,T	956946	1006	0.0196276	0.888117	0.924318
ENSG00000182263	2	163650330	chr2:163650330[b38]A,T	-85509	1001	0.000854323	0.277251	0.808754
ENSG00000115290	2	163745374	chr2:163745374[b38]A,C	-875937	1216	0.011367	0.940375	0.931169
ENSG00000237844	2	163747019	chr2:163747019[b38]C,T	-605102	1203	0.00158325	0.408028	0.839752
ENSG00000082438	2	164457104	chr2:164457104[b38]A,G	-384942	1231	0.00414096	0.728939	0.89676
ENSG00000136531	2	164473044	chr2:164473044[b38]C,T	-721950	1350	0.000102753	0.0608476	0.719154
ENSG00000178662	2	164595905	chr2:164595905[b38]C,G	-873743	1413	0.00669042	0.866418	0.919732
ENSG00000229195	2	164870223	chr2:164870223[b38]A,G	-975731	1526	0.000701681	0.246564	0.801739
ENSG00000236283	2	164959071	chr2:164959071[b38]A,C	118409	1231	0.00523725	0.820613	0.911677
ENSG00000169507	2	164974626	chr2:164974626[b38]A,C	19377	1272	0.00162719	0.398733	0.838396
ENSG00000153253	2	165027257	chr2:165027257[b38]A,G	-176567	1362	0.000100516	0.046727	0.71144
ENSG00000123607	2	165049790	chr2:165049790[b38]C,G	-903917	1479	0.00308473	0.59784	0.874405
ENSG00000134323	2	16505784	chr2:16505784[b38]G,T	565233	2597	2.09161e-05	0.0742725	0.72051
ENSG00000172554	2	1650725	chr2:1650725[b38]C,T	699875	3843	8.53092e-05	0.0667179	0.719154
ENSG00000232411	2	165152338	chr2:165152338[b38]C,G	-686519	1537	0.0130613	0.968011	0.932841
ENSG00000235192	2	165341709	chr2:165341709[b38]A,G	-453143	1589	0.00501685	0.764899	0.902719
ENSG00000236107	2	165593280	chr2:165593280[b38]A,G	-363909	1477	0.00042475	0.17112	0.768916
ENSG00000115339	2	165876017	chr2:165876017[b38]G,T	82001	1590	0.0023453	0.464898	0.852933
ENSG00000233718	2	16607801	chr2:16607801[b38]C,T	666268	2596	0.00111637	0.531472	0.866195
ENSG00000144285	2	166132901	chr2:166132901[b38]C,G	-16147	1403	0.000233244	0.0744877	0.72051
ENSG00000283657	2	166286066	chr2:166286066[b38]A,G	-128424	1590	0.00160928	0.325268	0.819847
ENSG00000169432	2	166314168	chr2:166314168[b38]G,T	-61537	1574	0.000551679	0.130584	0.749885
ENSG00000288089	2	166384477	chr2:166384477[b38]A,G	947973	1417	0.0106211	0.931064	0.930593
ENSG00000236289	2	16645232	chr2:16645232[b38]C,T	631303	2513	0.00142406	0.552717	0.869016
ENSG00000136546	2	166557914	chr2:166557914[b38]C,T	63945	1574	0.000567596	0.153391	0.763219
ENSG00000228222	2	166856067	chr2:166856067[b38]C,T	-437105	1695	0.0060503	0.843433	0.915906
ENSG00000163072	2	167834747	chr2:167834747[b38]C,G	-951793	1899	0.00152564	0.556119	0.869284
ENSG00000172318	2	167957789	chr2:167957789[b38]A,G	664787	1695	0.000279727	0.094933	0.730746
ENSG00000214211	2	168040094	chr2:168040094[b38]C,T	326430	1652	0.00722697	0.848212	0.916107
ENSG00000172292	2	168141757	chr2:168141757[b38]C,T	-314493	1736	0.00166132	0.635335	0.879999
ENSG00000198648	2	168179861	chr2:168179861[b38]A,G	-67576	1637	1.94049e-05	0.0129042	0.662598
ENSG00000073734	2	168534546	chr2:168534546[b38]C,G	-496680	1869	0.000498361	0.249847	0.802463
ENSG00000081479	2	168609495	chr2:168609495[b38]A,G	-752906	1853	0.000230765	0.167658	0.767706
ENSG00000154479	2	168745003	chr2:168745003[b38]A,G	-949326	1964	0.00355561	0.855801	0.91822
ENSG00000144362	2	168847241	chr2:168847241[b38]A,T	-847214	1964	0.000768484	0.473291	0.854861
ENSG00000214369	2	168886424	chr2:168886424[b38]C,T	-903670	1980	0.00136992	0.586184	0.873355
ENSG00000138399	2	168914686	chr2:168914686[b38]C,T	-658984	1920	2.5776e-05	0.0162573	0.680258
ENSG00000213160	2	169134593	chr2:169134593[b38]C,G	-559896	1964	0.000922586	0.433631	0.846062
ENSG00000163029	2	16923636	chr2:16923636[b38]A,G	-876469	2047	0.006539	0.896222	0.924894
ENSG00000144357	2	169417452	chr2:169417452[b38]A,G	-410003	1959	0.00212668	0.658241	0.884826
ENSG00000071909	2	169427271	chr2:169427271[b38]C,T	-750875	1829	0.00592264	0.937882	0.931137
ENSG00000227617	2	169552816	chr2:169552816[b38]C,T	766458	1899	0.00169212	0.603642	0.875327
ENSG00000235321	2	169612493	chr2:169612493[b38]C,T	511749	1853	0.000309461	0.132052	0.749885
ENSG00000073737	2	169796477	chr2:169796477[b38]A,G	731687	1851	0.00274776	0.654007	0.884728
ENSG00000152253	2	169827097	chr2:169827097[b38]C,T	936778	1865	0.00120109	0.365824	0.82965
ENSG00000235934	2	170220447	chr2:170220447[b38]A,G	-597272	1666	0.00395253	0.815415	0.910907
ENSG00000138385	2	170332986	chr2:170332986[b38]A,G	541052	1975	0.00150234	0.60803	0.875449
ENSG00000229827	2	170364605	chr2:170364605[b38]A,C	787233	1922	0.00168968	0.663362	0.886328
ENSG00000251569	2	170372980	chr2:170372980[b38]A,G	893499	1895	0.000627004	0.294479	0.812675
ENSG00000163093	2	170441080	chr2:170441080[b38]A,G	961599	1895	0.000350861	0.15672	0.765085
ENSG00000239474	2	170449837	chr2:170449837[b38]A,C	940134	1905	0.00203237	0.64841	0.882816
ENSG00000128692	2	170477950	chr2:170477950[b38]A,G	-273856	1692	0.00200776	0.58058	0.872458
ENSG00000138382	2	170526154	chr2:170526154[b38]A,G	701285	1960	0.00450088	0.893311	0.924565
ENSG00000138398	2	170548973	chr2:170548973[b38]A,T	964630	1923	0.00415338	0.914421	0.928526
ENSG00000115806	2	170671456	chr2:170671456[b38]C,T	-257009	1640	0.00278767	0.699049	0.893064
ENSG00000204335	2	170697671	chr2:170697671[b38]A,G	-17667	1761	0.00271604	0.750908	0.900692
ENSG00000204334	2	170779276	chr2:170779276[b38]C,T	12397	1666	2.28583e-05	0.0201069	0.680258
ENSG00000071967	2	171068186	chr2:171068186[b38]A,G	-454062	1826	0.0154962	0.996194	0.932841
ENSG00000213981	2	171261963	chr2:171261963[b38]C,T	566975	1770	0.0016423	0.610939	0.875521
ENSG00000115827	2	171497034	chr2:171497034[b38]C,T	62816	1810	0.00164949	0.605527	0.875349
ENSG00000234350	2	171497264	chr2:171497264[b38]C,T	726561	1663	0.000126766	0.111893	0.741383
ENSG00000128708	2	171527478	chr2:171527478[b38]A,G	-394971	1891	0.000323728	0.208726	0.786036
ENSG00000128683	2	171535408	chr2:171535408[b38]C,T	722194	1670	0.00151787	0.442131	0.848789
ENSG00000077380	2	171569333	chr2:171569333[b38]C,T	-118077	1823	0.0184909	0.994012	0.932841
ENSG00000278924	2	171573607	chr2:171573607[b38]A,G	-850201	2216	0.00139423	0.547976	0.868413
ENSG00000288048	2	171629782	chr2:171629782[b38]C,T	-604449	2048	0.0089156	0.961334	0.932841
ENSG00000172878	2	171816943	chr2:171816943[b38]A,G	-183001	1899	0.00257206	0.64331	0.882028
ENSG00000233762	2	171926688	chr2:171926688[b38]C,T	409417	1829	6.29534e-07	0.000624768	0.348652
ENSG00000123600	2	171994700	chr2:171994700[b38]A,T	560025	1809	0.000445907	0.250121	0.80254
ENSG00000228507	2	172085345	chr2:172085345[b38]A,T	593922	1824	0.00424084	0.797858	0.908912
ENSG00000198586	2	172158708	chr2:172158708[b38]C,G	927562	1694	0.00115021	0.463347	0.852481
ENSG00000232555	2	172173905	chr2:172173905[b38]C,T	36559	2001	0.001294	0.418519	0.841934
ENSG00000115840	2	172173947	chr2:172173947[b38]G,T	279731	1896	0.000351271	0.178099	0.770845
ENSG00000288958	2	172193981	chr2:172193981[b38]C,T	111990	1976	0.00584281	0.950108	0.932401
ENSG00000234061	2	172268708	chr2:172268708[b38]A,G	775802	1822	0.00177948	0.558472	0.869745
ENSG00000152256	2	172340521	chr2:172340521[b38]C,G	-214853	2211	0.000417085	0.318209	0.819847
ENSG00000144355	2	172379752	chr2:172379752[b38]A,G	295011	1982	0.000942008	0.463807	0.852481
ENSG00000239041	2	172480521	chr2:172480521[b38]C,T	-210779	2225	0.00211387	0.819182	0.911604
ENSG00000115844	2	172514289	chr2:172514289[b38]A,G	411749	1987	3.42931e-05	0.0235657	0.691193
ENSG00000226963	2	172628379	chr2:172628379[b38]G,T	200158	2225	0.00240838	0.760108	0.902364
ENSG00000230104	2	172684544	chr2:172684544[b38]G,T	10331	2207	0.000145356	0.0821111	0.722344
ENSG00000144354	2	172735207	chr2:172735207[b38]G,T	-619614	2164	0.00101525	0.529837	0.865808
ENSG00000289413	2	172781602	chr2:172781602[b38]A,C	690222	1982	2.66206e-05	0.0192163	0.680258
ENSG00000091428	2	172995360	chr2:172995360[b38]A,G	260085	2229	1.04313e-05	0.0119348	0.658936
ENSG00000232788	2	173278262	chr2:173278262[b38]C,T	812437	2276	0.000633356	0.329672	0.819847
ENSG00000289296	2	173283818	chr2:173283818[b38]C,T	-681671	1953	0.000244939	0.11805	0.744399
ENSG00000225205	2	173408033	chr2:173408033[b38]C,T	851943	2211	0.00124708	0.576517	0.872097
ENSG00000231453	2	173419842	chr2:173419842[b38]A,G	-906186	1907	0.0013892	0.509345	0.862267
ENSG00000091409	2	173420733	chr2:173420733[b38]A,G	993378	2223	0.000247176	0.131188	0.749885
ENSG00000226853	2	173617638	chr2:173617638[b38]C,T	-869743	1788	8.4941e-05	0.0447289	0.71144
ENSG00000236449	2	173618736	chr2:173618736[b38]C,T	-928406	1816	0.000578657	0.235909	0.796429
ENSG00000228016	2	173687040	chr2:173687040[b38]A,G	950913	2231	0.00431106	0.890777	0.924534
ENSG00000115935	2	173798398	chr2:173798398[b38]A,T	-884377	1802	0.00232988	0.525884	0.86554
ENSG00000172845	2	173808880	chr2:173808880[b38]C,T	-156293	1953	0.000658873	0.361316	0.829346
ENSG00000163328	2	173866124	chr2:173866124[b38]A,G	-620750	1789	0.00526765	0.866472	0.919732
ENSG00000206965	2	173956022	chr2:173956022[b38]C,T	-601945	1821	0.00728543	0.938905	0.931137
ENSG00000235655	2	173971041	chr2:173971041[b38]C,T	-748868	1822	0.00134909	0.57004	0.871326
ENSG00000138433	2	173980139	chr2:173980139[b38]C,T	-415485	1857	0.00133868	0.440023	0.847975
ENSG00000091436	2	174031727	chr2:174031727[b38]A,G	956291	2359	0.000416193	0.26576	0.807061
ENSG00000138435	2	174200082	chr2:174200082[b38]C,T	-587793	1920	0.00826107	0.932963	0.930917
ENSG00000154518	2	174429715	chr2:174429715[b38]C,T	-751942	1852	0.00238934	0.607678	0.875449
ENSG00000271151	2	174487862	chr2:174487862[b38]C,T	519510	1953	0.00324549	0.857183	0.918459
ENSG00000217236	2	174490512	chr2:174490512[b38]A,G	155557	1910	0.000640222	0.328075	0.819847
ENSG00000128656	2	174503854	chr2:174503854[b38]C,T	-501353	1865	0.00336059	0.68122	0.890328
ENSG00000115966	2	174700430	chr2:174700430[b38]C,T	-467621	1847	0.00107887	0.346087	0.824124
ENSG00000144306	2	174701241	chr2:174701241[b38]A,G	305510	1857	0.000596995	0.26207	0.806164
ENSG00000233131	2	174701241	chr2:174701241[b38]A,G	-482975	1851	0.00107957	0.39563	0.837604
ENSG00000229750	2	174760914	chr2:174760914[b38]A,G	-406991	1847	0.000495779	0.263525	0.806164
ENSG00000138430	2	175208381	chr2:175208381[b38]C,G	959928	1929	0.000237348	0.195793	0.782154
ENSG00000290018	2	175211178	chr2:175211178[b38]C,T	491356	1822	0.000194027	0.113103	0.74159
ENSG00000224189	2	175447690	chr2:175447690[b38]A,G	-740730	1801	0.000114841	0.0748655	0.72051
ENSG00000128645	2	175698302	chr2:175698302[b38]C,T	-490367	1801	0.0003039	0.141218	0.755323
ENSG00000230552	2	175820901	chr2:175820901[b38]G,T	-998337	1762	0.00422927	0.832349	0.912936
ENSG00000227187	2	175845357	chr2:175845357[b38]A,G	811578	1863	0.00107434	0.377651	0.833797
ENSG00000128652	2	175898417	chr2:175898417[b38]A,G	-238196	1829	0.00180742	0.561987	0.870542
ENSG00000237670	2	17598374	chr2:17598374[b38]A,T	628339	2163	0.00186706	0.63175	0.87928
ENSG00000277948	2	176022291	chr2:176022291[b38]A,G	929889	1871	0.00547099	0.865404	0.919732
ENSG00000218175	2	176029293	chr2:176029293[b38]A,G	-171616	1803	0.00131185	0.535211	0.866875
ENSG00000128654	2	176134094	chr2:176134094[b38]A,G	-135302	1752	0.000802608	0.283027	0.810339
ENSG00000237260	2	176243330	chr2:176243330[b38]C,T	-95308	1766	0.00249294	0.661756	0.885864
ENSG00000213963	2	176449448	chr2:176449448[b38]A,C	-943126	1854	0.00249357	0.61027	0.875521
ENSG00000224577	2	176521404	chr2:176521404[b38]C,G	26148	1758	0.00122014	0.436225	0.847564
ENSG00000226363	2	176523923	chr2:176523923[b38]A,G	346205	1809	0.00125028	0.443277	0.849206
ENSG00000163364	2	176558331	chr2:176558331[b38]A,G	-79132	1844	0.000632689	0.263705	0.806164
ENSG00000196659	2	176558331	chr2:176558331[b38]A,G	-994434	1833	0.0189192	0.990881	0.932841
ENSG00000225808	2	176826885	chr2:176826885[b38]C,T	-402307	1807	1.38931e-07	0.0049674	0.560077
ENSG00000238295	2	176826885	chr2:176826885[b38]C,T	-518974	1824	0.000513412	0.401646	0.839333
ENSG00000236501	2	176867665	chr2:176867665[b38]A,G	-296684	1834	0.00030001	0.177544	0.770845
ENSG00000287583	2	1768891	chr2:1768891[b38]C,T	-931474	3348	0.00163106	0.726412	0.896527
ENSG00000227098	2	176904113	chr2:176904113[b38]C,T	54837	1801	0.0108889	0.968799	0.932841
ENSG00000144320	2	176942849	chr2:176942849[b38]A,C	940688	1808	5.17859e-05	0.0397052	0.71144
ENSG00000279205	2	177089248	chr2:177089248[b38]C,G	267217	1755	0.000759597	0.294504	0.812675
ENSG00000206866	2	177235697	chr2:177235697[b38]C,T	305711	1799	4.10059e-05	0.188774	0.777845
ENSG00000128655	2	177644011	chr2:177644011[b38]G,T	-464244	1671	0.00234047	0.478957	0.856376
ENSG00000079156	2	177694680	chr2:177694680[b38]A,G	-499802	1639	0.000561829	0.206984	0.785959
ENSG00000116044	2	178092431	chr2:178092431[b38]C,T	699857	1854	0.00386354	0.803971	0.909135
ENSG00000163492	2	178101614	chr2:178101614[b38]A,C	-948329	1740	0.000355777	0.122648	0.745687
ENSG00000240857	2	17810707	chr2:17810707[b38]C,T	-749867	2225	0.00109976	0.415959	0.841638
ENSG00000116095	2	178110607	chr2:178110607[b38]A,G	-369851	1663	8.26062e-05	0.0516542	0.715226
ENSG00000197557	2	178118481	chr2:178118481[b38]A,G	499778	1752	0.00492072	0.740571	0.898106
ENSG00000229941	2	178128581	chr2:178128581[b38]A,G	475161	1720	0.0132634	0.975101	0.932841
ENSG00000018510	2	178153821	chr2:178153821[b38]C,T	761074	1854	0.00215874	0.601876	0.874877
ENSG00000170144	2	178153887	chr2:178153887[b38]A,G	941192	1816	0.00220198	0.567879	0.871287
ENSG00000229337	2	178177660	chr2:178177660[b38]A,G	965162	1816	0.00062893	0.202324	0.784804
ENSG00000155636	2	178199997	chr2:178199997[b38]A,G	87572	1671	0.000583898	0.210833	0.786036
ENSG00000223096	2	178228261	chr2:178228261[b38]C,T	85712	1663	0.00219911	0.448572	0.849956
ENSG00000214842	2	17881845	chr2:17881845[b38]A,G	363428	2086	0.000302056	0.178761	0.770845
ENSG00000178295	2	17894270	chr2:17894270[b38]C,G	140411	2070	0.00720887	0.929334	0.930294
ENSG00000237298	2	178986334	chr2:178986334[b38]A,T	465150	1654	0.000207374	0.0710511	0.719154
ENSG00000204311	2	178994498	chr2:178994498[b38]C,T	543151	1661	0.00138776	0.416639	0.841781
ENSG00000079150	2	179064668	chr2:179064668[b38]A,G	586167	1663	6.90448e-05	0.0633271	0.719154
ENSG00000163510	2	179178179	chr2:179178179[b38]C,T	-828689	1827	0.000100382	0.0776808	0.721245
ENSG00000180228	2	179233801	chr2:179233801[b38]C,T	782769	1662	0.00459096	0.815689	0.910907
ENSG00000267784	2	179269171	chr2:179269171[b38]A,C	545713	1640	0.00180813	0.522594	0.86554
ENSG00000223960	2	179338809	chr2:179338809[b38]C,G	925173	1655	0.0152566	0.981104	0.932841
ENSG00000222842	2	17944528	chr2:17944528[b38]C,G	821686	2124	0.000431202	0.19455	0.782154
ENSG00000187231	2	179478036	chr2:179478036[b38]C,T	213536	1729	0.00146223	0.528854	0.865718
ENSG00000155657	2	179527672	chr2:179527672[b38]C,T	720459	1685	0.00141595	0.381519	0.834155
ENSG00000237964	2	179586898	chr2:179586898[b38]G,T	187169	1651	0.00312379	0.686084	0.89192
ENSG00000287149	2	179695577	chr2:179695577[b38]G,T	867227	1690	0.000130283	0.0957676	0.731213
ENSG00000281131	2	179756383	chr2:179756383[b38]C,T	-935722	1523	0.00620329	0.823143	0.911831
ENSG00000144331	2	180028269	chr2:180028269[b38]C,T	167167	1833	5.02193e-05	0.0333965	0.710991
ENSG00000226564	2	180053894	chr2:180053894[b38]C,T	-818974	1271	0.00098165	0.310402	0.818572
ENSG00000234663	2	180445356	chr2:180445356[b38]A,G	-640721	1099	0.000926781	0.22141	0.787944
ENSG00000202216	2	180595800	chr2:180595800[b38]A,G	661397	1844	0.000893161	0.373791	0.833286
ENSG00000280636	2	180891206	chr2:180891206[b38]C,T	956804	1844	8.10957e-05	0.0751383	0.72051
ENSG00000163032	2	18097343	chr2:18097343[b38]G,T	558216	2109	0.00250501	0.631709	0.87928
ENSG00000260742	2	181112500	chr2:181112500[b38]A,G	-775352	1185	0.00137465	0.249774	0.802386
ENSG00000150722	2	181151471	chr2:181151471[b38]C,T	-802771	1209	0.000135555	0.0313405	0.710991
ENSG00000170035	2	181255241	chr2:181255241[b38]C,T	287992	1191	0.00145189	0.302787	0.816219
ENSG00000287849	2	18127763	chr2:18127763[b38]G,T	-386421	2173	0.000351037	0.170873	0.768916
ENSG00000236153	2	181394547	chr2:181394547[b38]A,G	414480	1167	0.00681637	0.778752	0.905447
ENSG00000115232	2	181451158	chr2:181451158[b38]G,T	-6045	1028	0.000223776	0.0598822	0.719154
ENSG00000170745	2	18166740	chr2:18166740[b38]A,C	288892	2026	0.000121012	0.0672354	0.719154
ENSG00000138434	2	182103065	chr2:182103065[b38]A,G	211334	1185	0.00179142	0.348837	0.825715
ENSG00000272800	2	182205892	chr2:182205892[b38]A,T	-972915	2092	0.00021209	0.0886649	0.722344
ENSG00000162998	2	182301037	chr2:182301037[b38]C,G	-565517	1970	0.0169509	0.989512	0.932841
ENSG00000162992	2	182408316	chr2:182408316[b38]C,G	727885	1249	0.00490705	0.696769	0.892635
ENSG00000188452	2	182480377	chr2:182480377[b38]A,C	799946	1249	0.0119266	0.944232	0.931364
ENSG00000115252	2	182561752	chr2:182561752[b38]C,T	38648	1641	1.33243e-09	4.32941e-06	0.0185556
ENSG00000162999	2	183082641	chr2:183082641[b38]C,G	4081	2046	0.00530836	0.795458	0.90886
ENSG00000061676	2	183282433	chr2:183282433[b38]C,T	244332	2000	0.000241388	0.134219	0.750241
ENSG00000077232	2	183493100	chr2:183493100[b38]G,T	776844	1753	0.00370886	0.687954	0.89206
ENSG00000177855	2	183896067	chr2:183896067[b38]A,T	288624	1918	0.0138716	0.982103	0.932841
ENSG00000163002	2	183924243	chr2:183924243[b38]A,G	806729	2043	0.00178792	0.508663	0.861986
ENSG00000151379	2	18463454	chr2:18463454[b38]G,T	646993	2049	0.000774361	0.300408	0.815086
ENSG00000283839	2	184820880	chr2:184820880[b38]A,G	222082	1317	0.000126291	0.0445764	0.71144
ENSG00000231646	2	184934039	chr2:184934039[b38]G,T	-866042	1162	0.00270931	0.360272	0.829315
ENSG00000226747	2	185238285	chr2:185238285[b38]C,T	-500286	1136	0.000482053	0.0773612	0.721245
ENSG00000286797	2	185325333	chr2:185325333[b38]A,G	-99731	1112	0.00342689	0.43737	0.847569
ENSG00000170396	2	185328131	chr2:185328131[b38]C,T	729601	1317	0.000769621	0.215204	0.787775
ENSG00000212581	2	185425392	chr2:185425392[b38]C,T	-236383	1119	0.0234025	0.945943	0.931372
ENSG00000287129	2	185832961	chr2:185832961[b38]A,C	-119798	1255	0.000325556	0.084371	0.722344
ENSG00000163012	2	185901995	chr2:185901995[b38]A,G	-947137	1225	0.000543343	0.10201	0.735423
ENSG00000188738	2	186395808	chr2:186395808[b38]G,T	657003	1136	0.0017298	0.236267	0.796629
ENSG00000224019	2	186465200	chr2:186465200[b38]G,T	508612	1256	0.00527128	0.50565	0.861954
ENSG00000224323	2	186785137	chr2:186785137[b38]C,T	296512	1133	0.0170038	0.80783	0.91008
ENSG00000003436	2	186815521	chr2:186815521[b38]A,G	-738680	1272	0.00170276	0.273893	0.807996
ENSG00000226410	2	186846434	chr2:186846434[b38]G,T	683484	1290	0.00202801	0.346566	0.824435
ENSG00000064989	2	186863248	chr2:186863248[b38]G,T	-584792	1332	0.00759026	0.710132	0.895053
ENSG00000144369	2	186875155	chr2:186875155[b38]A,G	181094	1192	0.0011171	0.178682	0.770845
ENSG00000138448	2	186883755	chr2:186883755[b38]C,T	293744	1165	0.00504709	0.513832	0.862558
ENSG00000237877	2	186934061	chr2:186934061[b38]G,T	607785	1292	0.0124103	0.838988	0.915053
ENSG00000227227	2	186934061	chr2:186934061[b38]G,T	238903	1191	0.00986279	0.718476	0.896098
ENSG00000065548	2	187168175	chr2:187168175[b38]A,G	681921	1137	0.0214614	0.934426	0.931086
ENSG00000224063	2	187247349	chr2:187247349[b38]A,G	244128	1282	0.0137431	0.890661	0.924534
ENSG00000144366	2	187611904	chr2:187611904[b38]C,T	-679766	1330	0.0094218	0.771507	0.904421
ENSG00000138449	2	188841889	chr2:188841889[b38]A,C	-738573	1425	0.00524934	0.644115	0.882028
ENSG00000187699	2	188897218	chr2:188897218[b38]C,T	-982392	1550	0.00239732	0.490682	0.858458
ENSG00000204262	2	189201202	chr2:189201202[b38]A,G	21596	1246	0.0196971	0.974054	0.932841
ENSG00000231689	2	189346337	chr2:189346337[b38]G,T	962102	1315	0.0100504	0.830398	0.91293
ENSG00000288866	2	189414296	chr2:189414296[b38]C,T	-25485	1298	0.00736441	0.796076	0.908912
ENSG00000286165	2	189479460	chr2:189479460[b38]A,G	-182060	1435	0.00575048	0.638182	0.881253
ENSG00000213601	2	189492543	chr2:189492543[b38]A,G	181279	1202	0.00625243	0.742893	0.898457
ENSG00000151687	2	189493438	chr2:189493438[b38]C,T	-180853	1453	0.0145538	0.96772	0.932841
ENSG00000115368	2	189498032	chr2:189498032[b38]C,G	56585	1299	0.0021627	0.389754	0.835422
ENSG00000189362	2	189581815	chr2:189581815[b38]C,G	-952842	1551	0.00236654	0.523489	0.86554
ENSG00000064933	2	189584800	chr2:189584800[b38]A,T	-199286	1522	0.00345677	0.583647	0.872934
ENSG00000138381	2	189584835	chr2:189584835[b38]C,T	-76551	1435	0.000548995	0.167331	0.767706
ENSG00000168542	2	189783193	chr2:189783193[b38]A,G	808819	1279	0.0324064	0.995732	0.932841
ENSG00000198130	2	190119687	chr2:190119687[b38]C,T	-200065	1528	0.00163792	0.466898	0.853165
ENSG00000138379	2	190140584	chr2:190140584[b38]C,T	77986	1481	0.000554404	0.152422	0.762746
ENSG00000253559	2	190159073	chr2:190159073[b38]A,G	396368	1515	0.00215419	0.407605	0.839752
ENSG00000273240	2	190163572	chr2:190163572[b38]A,G	399712	1516	0.0068139	0.779177	0.905447
ENSG00000284052	2	190255774	chr2:190255774[b38]C,G	-392447	1538	0.00032237	0.161673	0.76597
ENSG00000286053	2	190374728	chr2:190374728[b38]C,T	713275	1435	0.00107478	0.238888	0.798864
ENSG00000128699	2	190374728	chr2:190374728[b38]C,T	590458	1522	0.00112041	0.276287	0.808754
ENSG00000235852	2	190604236	chr2:190604236[b38]A,G	-277678	1621	0.000360499	0.160112	0.76597
ENSG00000151690	2	190651955	chr2:190651955[b38]A,C	243599	1525	8.94095e-05	0.0345953	0.710991
ENSG00000233654	2	190664848	chr2:190664848[b38]G,T	129992	1551	0.000662826	0.26691	0.807622
ENSG00000128641	2	190726584	chr2:190726584[b38]C,T	-518602	1649	0.00107509	0.368459	0.830717
ENSG00000128694	2	190753908	chr2:190753908[b38]C,T	990742	1516	0.000271232	0.0766685	0.721245
ENSG00000115415	2	191001952	chr2:191001952[b38]C,T	-12128	1672	0.000935985	0.274583	0.807996
ENSG00000280083	2	191005594	chr2:191005594[b38]A,G	-148525	1651	0.00294149	0.628633	0.879257
ENSG00000138386	2	191022906	chr2:191022906[b38]C,T	376159	1538	0.000281538	0.0594953	0.719154
ENSG00000288900	2	191149538	chr2:191149538[b38]G,T	-527676	1434	0.000981542	0.32569	0.819847
ENSG00000251935	2	191226305	chr2:191226305[b38]A,T	673040	1556	0.000542382	0.253379	0.804005
ENSG00000151689	2	191240909	chr2:191240909[b38]C,T	897338	1513	0.00513349	0.808562	0.91008
ENSG00000115419	2	191265494	chr2:191265494[b38]A,G	384672	1622	0.00612384	0.851795	0.917429
ENSG00000272979	2	191368698	chr2:191368698[b38]A,G	914605	1510	0.00211318	0.453671	0.851511
ENSG00000144339	2	191446626	chr2:191446626[b38]G,T	-747900	1103	0.00401327	0.64925	0.883147
ENSG00000168497	2	191501919	chr2:191501919[b38]A,G	-345008	1302	0.00668641	0.845413	0.915906
ENSG00000138378	2	191692141	chr2:191692141[b38]C,T	540806	1657	0.00339654	0.778108	0.905447
ENSG00000228509	2	191740409	chr2:191740409[b38]A,G	896710	1611	0.00444027	0.757653	0.902026
ENSG00000227542	2	191893135	chr2:191893135[b38]G,T	647215	1649	0.0126552	0.980621	0.932841
ENSG00000173559	2	192214400	chr2:192214400[b38]C,G	536331	1434	0.000169336	0.0983456	0.73297
ENSG00000286358	2	192286172	chr2:192286172[b38]C,G	-884533	724	0.0196555	0.797059	0.908912
ENSG00000213946	2	192387737	chr2:192387737[b38]A,G	506554	1288	0.00295322	0.610003	0.875521
ENSG00000233766	2	192479236	chr2:192479236[b38]C,T	632701	1302	0.00255465	0.580362	0.872458
ENSG00000225539	2	193749197	chr2:193749197[b38]C,T	-594994	738	0.000240311	0.0810011	0.722344
ENSG00000196950	2	194729573	chr2:194729573[b38]C,T	-846405	1322	0.0259845	0.995642	0.932841
ENSG00000260331	2	19478186	chr2:19478186[b38]C,T	930799	2199	8.36074e-05	0.0762164	0.721245
ENSG00000276123	2	195513102	chr2:195513102[b38]A,G	854725	875	0.000865957	0.183467	0.774167
ENSG00000234919	2	195589468	chr2:195589468[b38]A,G	16816	1318	0.000475542	0.154106	0.763219
ENSG00000138411	2	195641841	chr2:195641841[b38]A,G	-951668	1595	0.000498709	0.164431	0.767706
ENSG00000118997	2	195878196	chr2:195878196[b38]A,C	-190517	1575	0.000177528	0.0397422	0.71144
ENSG00000280176	2	195948115	chr2:195948115[b38]G,T	-883861	1562	0.0108964	0.857347	0.91851
ENSG00000236204	2	19610763	chr2:19610763[b38]C,T	262774	2386	0.000193073	0.151947	0.761848
ENSG00000119041	2	196265114	chr2:196265114[b38]C,T	-534499	1574	0.0138531	0.908628	0.927506
ENSG00000144395	2	196389306	chr2:196389306[b38]A,C	-250249	1560	0.000145309	0.0499249	0.71144
ENSG00000203435	2	196421890	chr2:196421890[b38]C,T	427630	1487	0.00549319	0.691613	0.892379
ENSG00000187944	2	196434220	chr2:196434220[b38]A,G	-375118	1575	0.000301973	0.0876692	0.722344
ENSG00000206836	2	196457663	chr2:196457663[b38]A,C	-990083	1386	0.00178795	0.44313	0.849147
ENSG00000115541	2	196563607	chr2:196563607[b38]A,G	-936534	1364	0.00575869	0.660407	0.885295
ENSG00000081320	2	196897588	chr2:196897588[b38]C,T	721361	1617	0.00109528	0.271937	0.807622
ENSG00000247626	2	196904710	chr2:196904710[b38]C,G	-800660	1203	0.00150079	0.247705	0.801791
ENSG00000287858	2	196933338	chr2:196933338[b38]A,G	-707104	1249	0.000651563	0.142215	0.756726
ENSG00000115524	2	196936461	chr2:196936461[b38]C,T	-498540	1386	0.0048737	0.591912	0.874096
ENSG00000115540	2	197016167	chr2:197016167[b38]A,G	-499405	1359	0.0048374	0.605985	0.875349
ENSG00000115896	2	197016224	chr2:197016224[b38]A,C	-788370	1182	0.00225484	0.418623	0.841934
ENSG00000270757	2	197083099	chr2:197083099[b38]A,C	-417315	1364	0.000760979	0.133336	0.749885
ENSG00000197121	2	197258176	chr2:197258176[b38]C,T	330564	1538	0.00588004	0.715012	0.895354
ENSG00000115520	2	197274909	chr2:197274909[b38]C,T	-178585	1378	0.0102768	0.860856	0.919198
ENSG00000065413	2	197278867	chr2:197278867[b38]C,T	-31739	1451	0.00153011	0.21415	0.787526
ENSG00000225421	2	198092700	chr2:198092700[b38]C,T	-679560	874	0.00977136	0.767088	0.903317
ENSG00000236653	2	198189400	chr2:198189400[b38]A,T	-185484	791	0.0183129	0.891777	0.924534
ENSG00000144381	2	198269235	chr2:198269235[b38]A,G	752624	1360	0.0171659	0.898024	0.925051
ENSG00000162944	2	198296740	chr2:198296740[b38]A,T	621280	1224	0.00693339	0.675768	0.889656
ENSG00000183891	2	19846337	chr2:19846337[b38]A,C	-55519	2681	8.92678e-06	0.00618063	0.615639
ENSG00000068697	2	19857836	chr2:19857836[b38]C,T	-193686	2710	0.000106196	0.0915597	0.728096
ENSG00000178074	2	199211496	chr2:199211496[b38]A,G	-699798	1275	0.000814766	0.228292	0.792264
ENSG00000232732	2	199384279	chr2:199384279[b38]C,T	-526765	1275	0.00850854	0.832103	0.91293
ENSG00000196141	2	199476914	chr2:199476914[b38]A,G	-828968	1326	0.00224373	0.506719	0.861986
ENSG00000119042	2	199582308	chr2:199582308[b38]A,C	111293	981	0.00538199	0.59239	0.874096
ENSG00000225953	2	199585289	chr2:199585289[b38]C,G	127599	982	6.99192e-05	0.0775045	0.721245
ENSG00000238217	2	200059835	chr2:200059835[b38]A,T	451772	1097	1.84274e-05	0.0100353	0.645482
ENSG00000273975	2	200327944	chr2:200327944[b38]A,G	-769801	1493	0.00193793	0.477496	0.855709
ENSG00000082153	2	200348784	chr2:200348784[b38]A,T	-461811	1422	0.00153668	0.263682	0.806164
ENSG00000162971	2	200349348	chr2:200349348[b38]A,C	393876	1283	0.00126711	0.290802	0.81142
ENSG00000226124	2	200390411	chr2:200390411[b38]A,G	539651	1280	0.000715174	0.267615	0.807622
ENSG00000013441	2	200407293	chr2:200407293[b38]C,G	-457272	1419	2.02873e-05	0.00722184	0.645482
ENSG00000003400	2	200449551	chr2:200449551[b38]A,G	-733322	1483	0.000559532	0.234051	0.795611
ENSG00000287299	2	200464221	chr2:200464221[b38]A,G	-13325	1353	0.00719064	0.861103	0.919198
ENSG00000213938	2	200492019	chr2:200492019[b38]A,G	832467	1109	0.014588	0.898773	0.925093
ENSG00000196290	2	200650582	chr2:200650582[b38]A,G	-238746	1423	0.0084899	0.829246	0.91293
ENSG00000207116	2	200656401	chr2:200656401[b38]C,G	-173609	1423	0.00341154	0.619556	0.876609
ENSG00000227736	2	200656786	chr2:200656786[b38]C,T	-896074	1335	0.000251906	0.121397	0.744939
ENSG00000224299	2	200661607	chr2:200661607[b38]A,G	-888918	1333	0.00726204	0.884901	0.923942
ENSG00000155729	2	200694210	chr2:200694210[b38]A,G	184198	1350	0.00685917	0.782409	0.906114
ENSG00000241790	2	200732020	chr2:200732020[b38]C,T	-889627	1287	0.0030274	0.559087	0.869745
ENSG00000162972	2	200781184	chr2:200781184[b38]A,T	825866	1283	0.00751547	0.820149	0.911639
ENSG00000064012	2	200817489	chr2:200817489[b38]A,T	-415955	1455	0.000389886	0.173723	0.770791
ENSG00000234842	2	200841662	chr2:200841662[b38]A,G	-707970	1334	0.00373565	0.674349	0.889254
ENSG00000138356	2	200859637	chr2:200859637[b38]A,G	273622	1392	0.0271611	0.99819	0.932841
ENSG00000270100	2	20093538	chr2:20093538[b38]A,C	-584717	2447	0.0013634	0.583694	0.872934
ENSG00000003393	2	201171755	chr2:201171755[b38]A,G	-610131	1126	0.00287461	0.510711	0.862267
ENSG00000163535	2	201325141	chr2:201325141[b38]A,G	815132	1350	0.00517684	0.749767	0.900365
ENSG00000240344	2	201325275	chr2:201325275[b38]A,C	436030	1423	0.00658766	0.783701	0.906337
ENSG00000226261	2	201446432	chr2:201446432[b38]A,G	-889593	1087	0.0191802	0.968756	0.932841
ENSG00000003402	2	201616386	chr2:201616386[b38]C,T	500231	1493	0.00258185	0.614163	0.875925
ENSG00000155749	2	201616386	chr2:201616386[b38]C,T	259071	1404	0.00213933	0.56967	0.871326
ENSG00000237166	2	201630757	chr2:201630757[b38]C,T	895719	1416	0.00131731	0.410754	0.840278
ENSG00000119013	2	201635472	chr2:201635472[b38]A,G	564038	1477	0.000885268	0.309823	0.818572
ENSG00000155755	2	201658824	chr2:201658824[b38]A,G	15422	1273	0.00226198	0.557309	0.869284
ENSG00000234731	2	201660156	chr2:201660156[b38]G,T	106059	1336	0.00173789	0.35757	0.827995
ENSG00000286223	2	201672844	chr2:201672844[b38]A,G	-630496	1106	0.000443196	0.119271	0.744939
ENSG00000225695	2	201709156	chr2:201709156[b38]C,G	646066	1476	0.000511518	0.196339	0.782154
ENSG00000116030	2	201729897	chr2:201729897[b38]A,C	-508556	1158	0.00693504	0.80915	0.91008
ENSG00000115942	2	201830199	chr2:201830199[b38]C,T	866708	1411	0.00017186	0.111562	0.741383
ENSG00000204217	2	201858062	chr2:201858062[b38]A,G	-518266	1060	0.0029066	0.53281	0.8666
ENSG00000115993	2	201858062	chr2:201858062[b38]A,G	406711	1377	0.0139406	0.97115	0.932841
ENSG00000155754	2	201922644	chr2:201922644[b38]A,G	303512	1291	0.0123083	0.95849	0.932841
ENSG00000233579	2	201940735	chr2:201940735[b38]C,T	-899597	956	0.000632599	0.124049	0.748051
ENSG00000155744	2	201967407	chr2:201967407[b38]C,T	895796	1477	0.00017825	0.11827	0.744887
ENSG00000138380	2	201969066	chr2:201969066[b38]C,T	-943149	967	0.00858426	0.808729	0.91008
ENSG00000242696	2	201984932	chr2:201984932[b38]A,G	-372145	1077	0.000740223	0.161102	0.76597
ENSG00000155760	2	201990471	chr2:201990471[b38]A,G	-43385	1200	0.000462569	0.107264	0.739389
ENSG00000223619	2	201996210	chr2:201996210[b38]C,T	-618005	1024	0.0129574	0.930933	0.930593
ENSG00000233888	2	202008475	chr2:202008475[b38]G,T	-606379	1024	0.00991702	0.85812	0.918553
ENSG00000236047	2	202008829	chr2:202008829[b38]A,G	-511573	1033	0.0018454	0.290305	0.811187
ENSG00000287041	2	202018768	chr2:202018768[b38]A,C	-130527	1177	0.00337198	0.529676	0.865737
ENSG00000272966	2	202048546	chr2:202048546[b38]A,G	-288194	1087	0.00326367	0.440996	0.84819
ENSG00000118960	2	20206484	chr2:20206484[b38]C,T	-444581	2491	3.76091e-05	0.0262339	0.691193
ENSG00000213090	2	202079871	chr2:202079871[b38]A,C	669326	1379	0.00369844	0.792111	0.908271
ENSG00000273456	2	202082569	chr2:202082569[b38]C,G	-292201	1062	0.000317399	0.0922112	0.729014
ENSG00000138395	2	202087085	chr2:202087085[b38]C,T	296623	1129	0.00540852	0.737804	0.897514
ENSG00000224672	2	202088504	chr2:202088504[b38]A,G	985991	1497	0.000756067	0.281898	0.810339
ENSG00000240761	2	202091097	chr2:202091097[b38]A,G	-682929	959	0.022127	0.95086	0.932652
ENSG00000082146	2	202094138	chr2:202094138[b38]C,T	706279	1386	0.000767436	0.283665	0.810339
ENSG00000233311	2	202097299	chr2:202097299[b38]A,G	-521887	1020	0.00930584	0.884658	0.923877
ENSG00000138439	2	202104086	chr2:202104086[b38]A,G	-530884	1018	0.00319776	0.520382	0.865098
ENSG00000223734	2	20210413	chr2:20210413[b38]A,G	158298	2709	0.0144984	0.999732	0.932841
ENSG00000082126	2	202123222	chr2:202123222[b38]A,G	424634	1228	0.00221073	0.50553	0.861954
ENSG00000231903	2	202170967	chr2:202170967[b38]C,G	-8304	1162	0.00685023	0.782992	0.906156
ENSG00000223825	2	202329998	chr2:202329998[b38]A,T	128613	1164	0.00011523	0.0368123	0.710991
ENSG00000138442	2	202351699	chr2:202351699[b38]C,T	-559779	967	0.00431109	0.552369	0.868938
ENSG00000143867	2	20242870	chr2:20242870[b38]A,C	884528	2384	0.00232164	0.719667	0.896098
ENSG00000138443	2	202590008	chr2:202590008[b38]G,T	-738273	1198	0.00181484	0.352451	0.826973
ENSG00000182329	2	202593004	chr2:202593004[b38]C,T	519748	1193	0.0010548	0.307094	0.817846
ENSG00000204196	2	202593771	chr2:202593771[b38]C,T	-597010	1063	0.0109106	0.868806	0.920595
ENSG00000055044	2	202723474	chr2:202723474[b38]A,G	457737	1139	0.00286063	0.484599	0.857202
ENSG00000227454	2	202770882	chr2:202770882[b38]C,T	152898	1019	0.00325499	0.500495	0.861694
ENSG00000222035	2	202771289	chr2:202771289[b38]A,G	656359	1190	0.00206174	0.372702	0.832908
ENSG00000232479	2	202784778	chr2:202784778[b38]C,G	-139832	977	0.00583973	0.623779	0.877741
ENSG00000264275	2	202820716	chr2:202820716[b38]C,T	487276	1089	0.000692722	0.196799	0.782154
ENSG00000273209	2	202875434	chr2:202875434[b38]C,G	842663	1199	0.00176424	0.403152	0.839357
ENSG00000163596	2	202987905	chr2:202987905[b38]C,G	116285	951	0.00192646	0.367431	0.830624
ENSG00000173166	2	203622729	chr2:203622729[b38]A,C	87617	1299	0.000233136	0.136811	0.750241
ENSG00000144426	2	203664105	chr2:203664105[b38]A,G	649496	992	0.00527311	0.619025	0.87649
ENSG00000270664	2	203694636	chr2:203694636[b38]A,C	699441	1005	0.00589553	0.694149	0.89242
ENSG00000178562	2	203698448	chr2:203698448[b38]C,T	-8028	1299	0.000130676	0.0390174	0.71144
ENSG00000084674	2	20380532	chr2:20380532[b38]C,T	-663415	1894	0.00478292	0.835432	0.913659
ENSG00000119004	2	203829628	chr2:203829628[b38]C,T	590650	1092	0.0130583	0.906005	0.926939
ENSG00000280390	2	20393174	chr2:20393174[b38]C,T	-630323	1911	0.00283526	0.726941	0.896627
ENSG00000289294	2	203986220	chr2:203986220[b38]A,C	748958	1092	0.00287694	0.523003	0.86554
ENSG00000163599	2	204198885	chr2:204198885[b38]C,T	344996	1277	0.00219165	0.52849	0.865718
ENSG00000228784	2	20439537	chr2:20439537[b38]C,G	570676	2651	0.00341908	0.830569	0.91293
ENSG00000207386	2	205231735	chr2:205231735[b38]A,G	-793859	1743	0.0138257	0.990776	0.932841
ENSG00000118965	2	20526874	chr2:20526874[b38]C,G	536857	2733	0.0013107	0.657344	0.884826
ENSG00000116117	2	205330509	chr2:205330509[b38]A,C	785033	1599	0.000975521	0.468078	0.85362
ENSG00000114948	2	205505869	chr2:205505869[b38]A,G	-937664	1843	0.00117781	0.486826	0.85753
ENSG00000183671	2	205745778	chr2:205745778[b38]G,T	-472032	1833	0.00121534	0.436756	0.847569
ENSG00000271991	2	20577996	chr2:20577996[b38]A,G	675973	2682	0.000168136	0.171236	0.768916
ENSG00000023228	2	205875818	chr2:205875818[b38]A,C	-283524	1857	0.00324116	0.756102	0.901459
ENSG00000227946	2	205940510	chr2:205940510[b38]A,G	-144096	1815	0.000345684	0.18423	0.774167
ENSG00000232125	2	205945647	chr2:205945647[b38]G,T	-772634	1864	0.00131757	0.448111	0.849956
ENSG00000260171	2	206239918	chr2:206239918[b38]C,T	-581273	1842	0.00412659	0.826065	0.912037
ENSG00000228950	2	20627438	chr2:20627438[b38]A,G	176395	2709	0.00149973	0.521058	0.865098
ENSG00000231948	2	20643400	chr2:20643400[b38]A,T	50977	2581	0.00245796	0.735531	0.897403
ENSG00000115884	2	20645513	chr2:20645513[b38]A,G	420250	2785	6.74737e-05	0.116692	0.743511
ENSG00000227210	2	20646471	chr2:20646471[b38]C,T	656261	2733	8.55764e-05	0.0953145	0.730746
ENSG00000252485	2	206472521	chr2:206472521[b38]A,G	464640	1721	1.38509e-05	0.0912173	0.727572
ENSG00000143878	2	20655416	chr2:20655416[b38]A,G	208341	2711	0.000189399	0.171732	0.769122
ENSG00000269976	2	20655416	chr2:20655416[b38]A,G	69167	2589	0.00361043	0.886148	0.92396
ENSG00000144410	2	206566571	chr2:206566571[b38]C,T	-372948	1796	0.000859566	0.459188	0.851611
ENSG00000118257	2	206638944	chr2:206638944[b38]A,G	956953	1532	0.00201282	0.569254	0.871287
ENSG00000204186	2	206641900	chr2:206641900[b38]A,G	367236	1850	0.00473267	0.867988	0.920411
ENSG00000235118	2	206807795	chr2:206807795[b38]G,T	165307	1855	0.00126614	0.478477	0.855969
ENSG00000240440	2	206813988	chr2:206813988[b38]A,C	-423833	1939	0.0052072	0.896098	0.924894
ENSG00000163251	2	206821575	chr2:206821575[b38]C,T	-947691	1773	2.75691e-05	0.0209436	0.683619
ENSG00000114933	2	206858625	chr2:206858625[b38]C,T	772723	1816	0.000212231	0.13834	0.75146
ENSG00000229321	2	206892227	chr2:206892227[b38]A,G	93901	1838	0.000320225	0.181279	0.771589
ENSG00000118246	2	206914541	chr2:206914541[b38]A,G	149183	1849	0.00150118	0.475814	0.855276
ENSG00000114942	2	207002003	chr2:207002003[b38]G,T	842417	1858	0.00126423	0.483903	0.857164
ENSG00000178385	2	207120740	chr2:207120740[b38]A,C	-904650	1660	0.000990463	0.292008	0.811886
ENSG00000138400	2	207142096	chr2:207142096[b38]A,T	376823	1849	0.0023797	0.616726	0.87606
ENSG00000143869	2	20715469	chr2:20715469[b38]A,G	48324	2466	0.00195902	0.750875	0.900692
ENSG00000272851	2	207166747	chr2:207166747[b38]C,T	-587126	1755	0.000708412	0.300971	0.815355
ENSG00000118260	2	207233681	chr2:207233681[b38]A,G	-296057	1895	0.000109113	0.0363212	0.710991
ENSG00000138413	2	207287377	chr2:207287377[b38]C,T	-967563	1699	0.00287903	0.619768	0.876639
ENSG00000223725	2	207301228	chr2:207301228[b38]C,G	-228485	1895	0.000584507	0.349844	0.826324
ENSG00000144407	2	207423192	chr2:207423192[b38]C,T	-936523	1898	0.016297	0.991892	0.932841
ENSG00000234902	2	207444220	chr2:207444220[b38]C,T	208446	1942	0.0033026	0.745405	0.898457
ENSG00000188674	2	207478697	chr2:207478697[b38]A,G	-711327	1601	0.0024071	0.588408	0.87379
ENSG00000144401	2	207658026	chr2:207658026[b38]C,G	32348	1873	0.000433433	0.205946	0.785484
ENSG00000225916	2	207686481	chr2:207686481[b38]C,T	459531	1944	0.00133723	0.44203	0.848789
ENSG00000132031	2	20782631	chr2:20782631[b38]C,T	769998	2731	0.00028971	0.205448	0.785484
ENSG00000118231	2	208088058	chr2:208088058[b38]A,G	-36417	1540	0.000726759	0.331008	0.819847
ENSG00000118263	2	208099456	chr2:208099456[b38]A,G	932312	1892	0.0012182	0.458158	0.851611
ENSG00000163249	2	208353465	chr2:208353465[b38]A,G	641924	1771	0.00373504	0.733077	0.897126
ENSG00000185078	2	208507071	chr2:208507071[b38]A,C	475687	1650	0.00152904	0.487756	0.85753
ENSG00000235864	2	208585423	chr2:208585423[b38]A,T	-487175	1976	0.00606932	0.723733	0.896184
ENSG00000290108	2	20874406	chr2:20874406[b38]A,G	427834	2711	0.00204869	0.779184	0.905447
ENSG00000231896	2	208763990	chr2:208763990[b38]A,G	294139	1963	0.00183208	0.435055	0.846999
ENSG00000197713	2	209074517	chr2:209074517[b38]C,G	-928049	1772	0.00466743	0.650952	0.883723
ENSG00000231908	2	209077137	chr2:209077137[b38]A,T	821922	1700	0.00613047	0.856833	0.918314
ENSG00000144406	2	209095906	chr2:209095906[b38]A,G	-675927	1717	0.00265707	0.445398	0.849503
ENSG00000229150	2	209101103	chr2:209101103[b38]G,T	988488	1552	0.00255445	0.565694	0.870857
ENSG00000168582	2	209145222	chr2:209145222[b38]A,C	981664	1590	0.00137356	0.374671	0.833797
ENSG00000115020	2	209145831	chr2:209145831[b38]A,G	879575	1735	0.00210172	0.566827	0.870857
ENSG00000279317	2	209175618	chr2:209175618[b38]A,G	-995882	1742	0.016887	0.964041	0.932841
ENSG00000231063	2	209252938	chr2:209252938[b38]C,T	-835289	1778	0.00628899	0.778534	0.905447
ENSG00000115361	2	209255992	chr2:209255992[b38]A,C	-969273	1712	0.000613383	0.158652	0.76597
ENSG00000234281	2	209374789	chr2:209374789[b38]C,T	-949971	1473	0.000380353	0.124573	0.748145
ENSG00000078018	2	209545609	chr2:209545609[b38]A,G	121561	1708	0.00662046	0.727944	0.89667
ENSG00000115365	2	209568276	chr2:209568276[b38]A,G	-908447	1303	0.00996872	0.908933	0.927506
ENSG00000118961	2	20960925	chr2:20960925[b38]G,T	137887	2151	0.00150821	0.482753	0.857062
ENSG00000279307	2	20990321	chr2:20990321[b38]C,T	460853	2689	0.000101441	0.0520656	0.715585
ENSG00000229127	2	209985370	chr2:209985370[b38]A,G	-45203	1768	0.00117691	0.222242	0.787944
ENSG00000055917	2	20999052	chr2:20999052[b38]C,T	648454	2763	0.00637926	0.934882	0.931137
ENSG00000200829	2	21005955	chr2:21005955[b38]C,T	525110	2690	0.000476584	0.364199	0.829346
ENSG00000144445	2	210175505	chr2:210175505[b38]A,G	4355	1742	5.29785e-06	0.00367917	0.533603
ENSG00000021826	2	210285385	chr2:210285385[b38]C,T	-192298	1303	0.000116958	0.0365039	0.710991
ENSG00000272807	2	210658733	chr2:210658733[b38]C,T	630315	1768	0.0146608	0.916911	0.928749
ENSG00000199203	2	211149236	chr2:211149236[b38]C,G	883272	1621	0.00317286	0.659683	0.885071
ENSG00000233005	2	21154833	chr2:21154833[b38]A,T	-66337	1632	0.00622728	0.889486	0.924527
ENSG00000286965	2	212187327	chr2:212187327[b38]A,G	-749420	1387	0.00289318	0.650299	0.883723
ENSG00000270659	2	212415780	chr2:212415780[b38]A,C	-736193	1281	0.00101333	0.325365	0.819847
ENSG00000178568	2	212688190	chr2:212688190[b38]A,C	149658	1742	8.41212e-05	0.0877876	0.722344
ENSG00000272519	2	212786694	chr2:212786694[b38]G,T	-489379	1229	0.00397381	0.696233	0.892475
ENSG00000273118	2	212869091	chr2:212869091[b38]A,G	-152375	1361	0.00025796	0.117466	0.744285
ENSG00000030419	2	212981424	chr2:212981424[b38]C,T	-169990	1282	0.0189365	0.991417	0.932841
ENSG00000144451	2	213248750	chr2:213248750[b38]A,C	-35640	1241	0.00157839	0.404847	0.839494
ENSG00000196096	2	213546865	chr2:213546865[b38]C,T	262831	1241	0.00128195	0.329217	0.819847
ENSG00000207274	2	214283279	chr2:214283279[b38]A,G	-563669	1588	0.000837135	0.277075	0.808754
ENSG00000174453	2	214771070	chr2:214771070[b38]C,T	360015	1270	4.35139e-05	0.0268055	0.691193
ENSG00000138376	2	214828495	chr2:214828495[b38]A,T	18924	1574	0.00323607	0.692542	0.892379
ENSG00000229267	2	215071476	chr2:215071476[b38]C,T	261294	1574	0.00578583	0.827536	0.912764
ENSG00000230695	2	215277613	chr2:215277613[b38]C,T	-158641	1856	5.10923e-05	0.0159282	0.680258
ENSG00000115425	2	215370815	chr2:215370815[b38]A,G	-710928	2104	0.00139533	0.56226	0.870662
ENSG00000286836	2	215462339	chr2:215462339[b38]A,G	151659	1887	0.000920591	0.382956	0.834293
ENSG00000279348	2	215547288	chr2:215547288[b38]A,G	-664117	2083	2.0925e-05	0.0183668	0.680258
ENSG00000260804	2	215547288	chr2:215547288[b38]A,G	-669758	2081	0.000601969	0.325002	0.819847
ENSG00000115414	2	215589522	chr2:215589522[b38]C,T	153718	1856	0.006564	0.935504	0.931137
ENSG00000197756	2	215632308	chr2:215632308[b38]A,G	-866518	2183	0.00124642	0.608188	0.875449
ENSG00000138375	2	215724534	chr2:215724534[b38]A,C	-687850	2141	0.000273619	0.178832	0.770845
ENSG00000138363	2	215730811	chr2:215730811[b38]C,G	418854	1888	0.000838023	0.367936	0.830624
ENSG00000079246	2	215754108	chr2:215754108[b38]C,T	-353357	2105	0.000156064	0.11777	0.744399
ENSG00000227769	2	215957834	chr2:215957834[b38]G,T	953051	1680	0.00169692	0.60311	0.874892
ENSG00000115461	2	215985859	chr2:215985859[b38]C,T	-708918	2131	0.0021949	0.710328	0.895053
ENSG00000235770	2	216056467	chr2:216056467[b38]A,T	213140	1932	6.56702e-05	0.0441852	0.71144
ENSG00000144452	2	216078309	chr2:216078309[b38]A,G	940099	1750	0.00157631	0.629117	0.87928
ENSG00000118242	2	216288320	chr2:216288320[b38]A,G	274991	2013	0.000577871	0.30484	0.816251
ENSG00000144583	2	216334901	chr2:216334901[b38]A,G	-35361	2109	0.000124229	0.128104	0.749253
ENSG00000232485	2	216353925	chr2:216353925[b38]A,G	-144683	2183	0.00452111	0.859013	0.918758
ENSG00000163449	2	216862043	chr2:216862043[b38]A,C	780176	2104	0.000947394	0.453251	0.851404
ENSG00000231672	2	216937087	chr2:216937087[b38]A,G	-819382	1792	0.000277339	0.202047	0.784804
ENSG00000233143	2	217036327	chr2:217036327[b38]A,C	341922	2131	0.000673849	0.331779	0.820022
ENSG00000188282	2	217076851	chr2:217076851[b38]C,T	-958110	1625	0.00256177	0.71057	0.895053
ENSG00000229754	2	217180610	chr2:217180610[b38]A,G	-884900	1650	0.00801384	0.954604	0.932841
ENSG00000163464	2	217273761	chr2:217273761[b38]C,T	-893148	1663	0.000635327	0.248206	0.801791
ENSG00000115457	2	217401633	chr2:217401633[b38]C,T	768804	2177	2.90883e-05	0.0256575	0.691193
ENSG00000135926	2	217452265	chr2:217452265[b38]A,G	-840202	1645	0.00904477	0.974991	0.932841
ENSG00000127838	2	217523347	chr2:217523347[b38]A,G	-746305	1655	0.00191024	0.538308	0.866875
ENSG00000018280	2	217596683	chr2:217596683[b38]C,T	-785347	1643	0.000594003	0.213567	0.787526
ENSG00000163482	2	217800859	chr2:217800859[b38]C,T	-871211	1527	0.000306532	0.154585	0.763219
ENSG00000115568	2	217815868	chr2:217815868[b38]A,G	-843502	1526	0.000306347	0.120568	0.744939
ENSG00000135913	2	217831125	chr2:217831125[b38]A,C	-737054	1521	0.00514997	0.820274	0.911639
ENSG00000115556	2	217857783	chr2:217857783[b38]C,G	-750073	1530	0.000966853	0.331524	0.819847
ENSG00000180871	2	217867897	chr2:217867897[b38]A,G	-257393	1644	0.00737132	0.899583	0.92552
ENSG00000225062	2	217879180	chr2:217879180[b38]A,G	-488412	1641	0.00104655	0.278296	0.808885
ENSG00000231035	2	217913108	chr2:217913108[b38]A,G	152560	1789	0.00297064	0.762305	0.902719
ENSG00000115596	2	217919028	chr2:217919028[b38]A,G	-940778	1538	0.00520253	0.768594	0.903789
ENSG00000135912	2	217926675	chr2:217926675[b38]A,G	-784161	1571	0.00558749	0.836884	0.914179
ENSG00000261338	2	217931071	chr2:217931071[b38]C,G	-324249	1657	0.00583184	0.8259	0.912037
ENSG00000272555	2	217958841	chr2:217958841[b38]C,G	-859850	1579	0.00418214	0.787755	0.90768
ENSG00000275458	2	217976578	chr2:217976578[b38]A,G	76064	1674	0.000523334	0.353656	0.827004
ENSG00000163466	2	218016895	chr2:218016895[b38]A,G	-200247	1656	0.000147253	0.0573028	0.719154
ENSG00000163499	2	218063850	chr2:218063850[b38]A,G	-929526	1566	0.000348354	0.089695	0.724675
ENSG00000144579	2	218076372	chr2:218076372[b38]C,G	-321885	1620	0.00667327	0.866466	0.919732
ENSG00000230580	2	218152739	chr2:218152739[b38]A,G	-201337	1644	0.00692003	0.900556	0.925817
ENSG00000127837	2	218279507	chr2:218279507[b38]A,T	9419	1654	0.00512222	0.833619	0.913187
ENSG00000182698	2	218336470	chr2:218336470[b38]A,T	-996706	1623	0.000895801	0.339775	0.820668
ENSG00000223923	2	218340748	chr2:218340748[b38]A,G	362040	1653	0.00200358	0.464024	0.852515
ENSG00000079308	2	218631337	chr2:218631337[b38]A,G	621140	1640	0.000404967	0.160512	0.76597
ENSG00000269068	2	218724167	chr2:218724167[b38]G,T	-834917	1872	0.000275195	0.11243	0.741383
ENSG00000158428	2	218789804	chr2:218789804[b38]A,C	432946	1637	0.000457994	0.177954	0.770845
ENSG00000127824	2	218844043	chr2:218844043[b38]C,T	-410053	1580	0.000344459	0.135452	0.750241
ENSG00000072182	2	218945038	chr2:218945038[b38]C,T	-569133	1760	0.00114464	0.329693	0.819847
ENSG00000123989	2	218997492	chr2:218997492[b38]A,T	-546048	1813	0.00171898	0.462382	0.852182
ENSG00000158552	2	219026257	chr2:219026257[b38]C,T	-168981	1574	0.00145404	0.413487	0.840285
ENSG00000284820	2	219042709	chr2:219042709[b38]A,C	-179937	1579	0.00368863	0.702318	0.893071
ENSG00000144567	2	219156790	chr2:219156790[b38]C,T	-19436	1575	0.00415093	0.838343	0.914849
ENSG00000229525	2	219185805	chr2:219185805[b38]G,T	-202692	1648	4.99507e-05	0.0254854	0.691193
ENSG00000273361	2	219241237	chr2:219241237[b38]A,G	842493	1620	0.00373771	0.750181	0.900595
ENSG00000288902	2	219276074	chr2:219276074[b38]A,G	-671761	1988	0.000856683	0.385925	0.834984
ENSG00000163481	2	219295355	chr2:219295355[b38]C,T	623383	1527	0.0011391	0.42547	0.843468
ENSG00000288819	2	219313127	chr2:219313127[b38]A,G	945013	1639	0.000444988	0.186405	0.776284
ENSG00000171450	2	219335803	chr2:219335803[b38]A,C	376136	1535	0.00585758	0.816654	0.911097
ENSG00000135924	2	219364195	chr2:219364195[b38]A,T	84852	1595	0.0128306	0.997006	0.932841
ENSG00000115661	2	219374812	chr2:219374812[b38]A,G	129356	1582	0.00290117	0.559525	0.869745
ENSG00000074582	2	219386486	chr2:219386486[b38]C,T	727721	1528	0.000846431	0.376702	0.833797
ENSG00000135925	2	219414765	chr2:219414765[b38]C,T	533912	1537	0.00019384	0.102971	0.735769
ENSG00000135929	2	219424929	chr2:219424929[b38]C,T	643179	1602	8.95803e-05	0.0447033	0.71144
ENSG00000286095	2	219465810	chr2:219465810[b38]C,T	-30322	1757	0.000715905	0.278829	0.808885
ENSG00000115657	2	219470339	chr2:219470339[b38]A,G	251664	1579	0.00242412	0.580858	0.872458
ENSG00000188760	2	219480396	chr2:219480396[b38]C,T	-63268	1814	0.00173971	0.48684	0.85753
ENSG00000287529	2	219525007	chr2:219525007[b38]C,T	325108	1586	0.00114524	0.252561	0.804005
ENSG00000224928	2	219530737	chr2:219530737[b38]A,G	577335	1538	0.00459055	0.718949	0.896098
ENSG00000228135	2	219536941	chr2:219536941[b38]C,T	606582	1530	0.000671549	0.237539	0.797554
ENSG00000187736	2	219544979	chr2:219544979[b38]C,T	384258	1543	0.000343548	0.1673	0.767706
ENSG00000144580	2	219558052	chr2:219558052[b38]A,G	989471	1522	0.000872207	0.301204	0.815574
ENSG00000175084	2	219560759	chr2:219560759[b38]A,G	142381	1676	6.59623e-05	0.0390531	0.71144
ENSG00000163497	2	219568235	chr2:219568235[b38]A,G	583158	1561	0.000803939	0.243175	0.801257
ENSG00000163521	2	219691656	chr2:219691656[b38]A,G	446426	1582	0.00109599	0.334254	0.820207
ENSG00000072195	2	219732520	chr2:219732520[b38]C,T	297676	1683	0.00773367	0.904589	0.926601
ENSG00000144589	2	219745089	chr2:219745089[b38]A,G	147231	1890	0.00634285	0.926988	0.929767
ENSG00000123999	2	219766795	chr2:219766795[b38]C,T	197632	1878	0.00195788	0.5883	0.87379
ENSG00000115649	2	219837491	chr2:219837491[b38]A,G	659792	1575	0.00119048	0.344287	0.823232
ENSG00000239498	2	219854810	chr2:219854810[b38]C,G	-250847	2023	0.00435594	0.863503	0.919574
ENSG00000198925	2	219857516	chr2:219857516[b38]A,G	627980	1580	3.13354e-05	0.0182283	0.680258
ENSG00000236451	2	219869607	chr2:219869607[b38]A,G	-581073	1999	0.0171543	0.996398	0.932841
ENSG00000054356	2	219902047	chr2:219902047[b38]C,T	592713	1609	0.000844437	0.262477	0.806164
ENSG00000181378	2	219960519	chr2:219960519[b38]A,G	919005	1534	0.000931436	0.216191	0.787907
ENSG00000230432	2	220018291	chr2:220018291[b38]A,G	719288	1603	3.96008e-07	0.000151392	0.224986
ENSG00000123992	2	220033374	chr2:220033374[b38]A,G	633447	1659	0.000603483	0.272912	0.807622
ENSG00000267919	2	220061708	chr2:220061708[b38]C,T	416617	1903	0.00275646	0.629825	0.87928
ENSG00000213901	2	220127944	chr2:220127944[b38]C,T	957958	1559	0.0116411	0.966832	0.932841
ENSG00000268896	2	220166056	chr2:220166056[b38]C,T	618844	1822	0.00116961	0.358855	0.828977
ENSG00000124006	2	220178845	chr2:220178845[b38]A,G	607450	1879	0.00147853	0.37402	0.833463
ENSG00000163516	2	220188556	chr2:220188556[b38]A,G	958772	1580	0.00241839	0.52753	0.86554
ENSG00000144591	2	220282838	chr2:220282838[b38]C,G	783972	1758	0.00106531	0.354334	0.827004
ENSG00000114923	2	220327277	chr2:220327277[b38]C,G	699882	1903	0.00775613	0.929491	0.930294
ENSG00000272944	2	220824372	chr2:220824372[b38]A,G	-748135	1628	0.00220312	0.641464	0.88196
ENSG00000224819	2	220908166	chr2:220908166[b38]A,G	131347	1791	0.00552865	0.901613	0.926097
ENSG00000234446	2	221425307	chr2:221425307[b38]G,T	-184018	1634	6.69481e-05	0.0250843	0.691193
ENSG00000232089	2	221444990	chr2:221444990[b38]C,T	282218	1663	0.00331395	0.774499	0.904816
ENSG00000226666	2	221474937	chr2:221474937[b38]C,T	-486801	1883	0.000812679	0.393516	0.836904
ENSG00000124003	2	221975418	chr2:221975418[b38]A,G	-696241	2070	0.00474385	0.837959	0.914742
ENSG00000235225	2	221983247	chr2:221983247[b38]A,G	-743211	2104	0.00102604	0.383134	0.834293
ENSG00000290000	2	222237009	chr2:222237009[b38]C,T	864436	1730	4.97564e-05	0.0415586	0.71144
ENSG00000163082	2	222397657	chr2:222397657[b38]C,T	-26887	2091	0.00143036	0.502881	0.861918
ENSG00000233868	2	222464298	chr2:222464298[b38]C,T	520074	1879	0.00468344	0.864581	0.91969
ENSG00000116106	2	222487924	chr2:222487924[b38]C,G	913962	1628	0.000466495	0.280655	0.809619
ENSG00000116120	2	222830529	chr2:222830529[b38]C,T	174454	2072	0.00267208	0.668378	0.887385
ENSG00000135903	2	222968134	chr2:222968134[b38]C,T	669517	2118	0.00292434	0.67157	0.888237
ENSG00000286239	2	222984452	chr2:222984452[b38]C,T	-960834	2269	0.00128165	0.440721	0.848183
ENSG00000085449	2	223052911	chr2:223052911[b38]C,T	-892375	2269	0.00264398	0.672851	0.888694
ENSG00000135919	2	223158669	chr2:223158669[b38]C,T	-880431	2196	0.000581972	0.197587	0.782154
ENSG00000237732	2	223163915	chr2:223163915[b38]C,T	845639	2129	0.00047239	0.243897	0.801257
ENSG00000288658	2	223181164	chr2:223181164[b38]C,T	861097	2130	7.80773e-06	0.00892415	0.645482
ENSG00000123983	2	223215642	chr2:223215642[b38]C,G	354699	2162	0.000110764	0.0851164	0.722344
ENSG00000135900	2	223318767	chr2:223318767[b38]A,G	-638697	2267	0.000560345	0.299758	0.81498
ENSG00000171951	2	223485757	chr2:223485757[b38]G,T	-116529	2393	0.00210612	0.665994	0.886729
ENSG00000152056	2	223565677	chr2:223565677[b38]A,G	-271775	2274	0.00130803	0.496672	0.860431
ENSG00000152049	2	223805784	chr2:223805784[b38]A,T	753593	2306	4.80527e-05	0.0473859	0.71144
ENSG00000119771	2	22387026	chr2:22387026[b38]A,C	-998154	1936	0.00112755	0.492328	0.859241
ENSG00000124019	2	224177720	chr2:224177720[b38]A,G	-224050	2102	0.0112411	0.938984	0.931137
ENSG00000036257	2	224251564	chr2:224251564[b38]C,G	-333447	2061	0.000412049	0.173237	0.770061
ENSG00000228446	2	224823344	chr2:224823344[b38]G,T	323956	2065	0.00631559	0.899806	0.925683
ENSG00000135905	2	224900446	chr2:224900446[b38]A,T	-141930	1812	0.00534098	0.762035	0.902708
ENSG00000289265	2	225488082	chr2:225488082[b38]G,T	-180883	1456	0.000208748	0.0812935	0.722344
ENSG00000225619	2	2256646	chr2:2256646[b38]A,G	-62587	3277	0.000420133	0.372861	0.832974
ENSG00000230621	2	225939704	chr2:225939704[b38]C,G	-53278	1386	0.00303251	0.560308	0.870002
ENSG00000144460	2	225947790	chr2:225947790[b38]A,T	548079	1652	0.00290226	0.563205	0.870857
ENSG00000290086	2	226481759	chr2:226481759[b38]A,G	-353575	2184	0.00206741	0.623681	0.877741
ENSG00000272622	2	226510927	chr2:226510927[b38]A,T	-289220	2179	8.20925e-05	0.0870168	0.722344
ENSG00000169031	2	227107507	chr2:227107507[b38]C,T	-57118	2245	0.000179235	0.164865	0.767706
ENSG00000236432	2	227132159	chr2:227132159[b38]A,G	-193010	2363	0.000919081	0.453127	0.851404
ENSG00000144468	2	227138479	chr2:227138479[b38]A,G	302897	2184	0.0036868	0.79222	0.908271
ENSG00000169047	2	227184658	chr2:227184658[b38]A,G	385918	2177	9.82779e-05	0.379416	0.834149
ENSG00000042304	2	227311146	chr2:227311146[b38]C,T	-336696	2315	0.000429362	0.193388	0.782154
ENSG00000115009	2	227592401	chr2:227592401[b38]G,T	-213339	2303	0.000124501	0.0674492	0.719154
ENSG00000168958	2	227624200	chr2:227624200[b38]A,G	299048	2363	0.000733514	0.418206	0.841934
ENSG00000284629	2	227734403	chr2:227734403[b38]A,T	346455	2325	0.000947716	0.437187	0.847569
ENSG00000123977	2	227893533	chr2:227893533[b38]A,G	22478	2254	0.000328476	0.193091	0.782154
ENSG00000173744	2	227939743	chr2:227939743[b38]C,T	467590	2324	0.000180966	0.12131	0.744939
ENSG00000135917	2	227947725	chr2:227947725[b38]A,T	229781	2300	0.000292006	0.20646	0.785959
ENSG00000081052	2	228091175	chr2:228091175[b38]A,G	927167	2244	0.00134526	0.514278	0.862683
ENSG00000279526	2	22820257	chr2:22820257[b38]A,G	-796243	2051	0.000144745	0.0593284	0.719154
ENSG00000232451	2	22884223	chr2:22884223[b38]C,G	-314587	1950	0.0102392	0.974882	0.932841
ENSG00000153820	2	229000642	chr2:229000642[b38]A,C	819042	2271	0.00254471	0.729826	0.89676
ENSG00000153823	2	229076928	chr2:229076928[b38]A,G	-194117	2002	0.00029093	0.102361	0.735569
ENSG00000187957	2	229174325	chr2:229174325[b38]C,T	-540100	2445	0.00271438	0.773575	0.904816
ENSG00000153832	2	230009792	chr2:230009792[b38]A,G	87489	2580	0.000176656	0.143154	0.757549
ENSG00000067066	2	230067335	chr2:230067335[b38]A,G	-348608	2421	0.00146545	0.567473	0.871287
ENSG00000237758	2	230079239	chr2:230079239[b38]C,T	-645905	2315	0.00222133	0.714444	0.895354
ENSG00000225963	2	230122665	chr2:230122665[b38]A,G	1294	2616	0.000840735	0.496324	0.860225
ENSG00000201574	2	230212395	chr2:230212395[b38]C,T	-921068	2227	0.000115858	0.131376	0.749885
ENSG00000185404	2	230227451	chr2:230227451[b38]A,T	-99734	2486	6.22503e-05	0.043542	0.71144
ENSG00000230385	2	230326798	chr2:230326798[b38]A,G	-582055	2269	0.00278652	0.83213	0.91293
ENSG00000224376	2	230393735	chr2:230393735[b38]A,G	-995242	2006	0.00673268	0.93983	0.931137
ENSG00000163053	2	230482090	chr2:230482090[b38]A,C	413534	2650	5.99913e-06	0.00795594	0.645482
ENSG00000135916	2	230568914	chr2:230568914[b38]C,T	-295726	2274	3.55646e-05	0.0360026	0.710991
ENSG00000283491	2	230575223	chr2:230575223[b38]A,G	-931947	2051	3.12226e-05	0.0310781	0.710991
ENSG00000079263	2	230660607	chr2:230660607[b38]A,G	457496	2553	0.000942605	0.539739	0.866875
ENSG00000235497	2	23066243	chr2:23066243[b38]C,T	-314979	1934	0.00127579	0.404125	0.839494
ENSG00000283312	2	230669201	chr2:230669201[b38]A,G	-824508	2047	0.000945925	0.460722	0.851611
ENSG00000135899	2	230681489	chr2:230681489[b38]A,G	455953	2555	0.000388181	0.245956	0.801257
ENSG00000261829	2	230838530	chr2:230838530[b38]A,G	-213511	2314	0.00062185	0.400971	0.839328
ENSG00000206885	2	230842816	chr2:230842816[b38]C,T	-612985	2026	0.000675343	0.428742	0.843958
ENSG00000153827	2	230884102	chr2:230884102[b38]C,G	962221	2580	0.0010279	0.520378	0.865098
ENSG00000204128	2	230927819	chr2:230927819[b38]A,G	-109705	2307	0.00261745	0.779812	0.905537
ENSG00000135898	2	230952062	chr2:230952062[b38]A,G	-8714	2306	0.0059544	0.958839	0.932841
ENSG00000238062	2	230966554	chr2:230966554[b38]A,G	-29295	2315	0.000894792	0.439402	0.847879
ENSG00000289018	2	231017702	chr2:231017702[b38]C,T	-688128	1950	0.00223567	0.729807	0.89676
ENSG00000144524	2	231040165	chr2:231040165[b38]C,T	-741507	1917	0.000595478	0.285188	0.810339
ENSG00000187514	2	231237459	chr2:231237459[b38]A,T	-469437	1950	0.000834311	0.375686	0.833797
ENSG00000156966	2	231322443	chr2:231322443[b38]C,T	-73268	2008	0.000523418	0.339756	0.820668
ENSG00000261096	2	231406926	chr2:231406926[b38]A,G	-402921	1911	0.00223963	0.719757	0.896098
ENSG00000135932	2	231425360	chr2:231425360[b38]A,G	712517	2345	0.0031302	0.767734	0.903518
ENSG00000232520	2	231425446	chr2:231425446[b38]C,T	538971	2270	0.00116518	0.570991	0.871577
ENSG00000226125	2	231429669	chr2:231429669[b38]C,T	729345	2346	0.000349186	0.251554	0.803818
ENSG00000156973	2	231571653	chr2:231571653[b38]A,G	-209463	1919	0.000729609	0.427993	0.843714
ENSG00000181798	2	231582915	chr2:231582915[b38]A,G	68832	2055	0.000224151	0.12616	0.748341
ENSG00000173692	2	231583334	chr2:231583334[b38]A,G	526488	2306	0.00183027	0.735625	0.897403
ENSG00000115053	2	231607315	chr2:231607315[b38]A,T	142960	2036	0.000797701	0.434536	0.846608
ENSG00000135931	2	231915948	chr2:231915948[b38]A,G	717401	2066	0.000232239	0.199815	0.78305
ENSG00000115468	2	232077340	chr2:232077340[b38]C,G	-528718	2202	0.0027985	0.762642	0.902719
ENSG00000135914	2	232078598	chr2:232078598[b38]C,G	953625	2240	0.000847599	0.375294	0.833797
ENSG00000144535	2	232218159	chr2:232218159[b38]A,T	256913	1888	0.00614226	0.94451	0.931364
ENSG00000244280	2	232218159	chr2:232218159[b38]A,T	-168543	2271	0.00699968	0.967041	0.932841
ENSG00000186453	2	23223793	chr2:23223793[b38]C,T	-951261	2217	0.00298773	0.638179	0.881253
ENSG00000237412	2	232337294	chr2:232337294[b38]A,G	-183095	2257	0.000158041	0.137099	0.750241
ENSG00000222001	2	232438231	chr2:232438231[b38]C,T	-574384	2617	0.00159601	0.657666	0.884826
ENSG00000251485	2	232491397	chr2:232491397[b38]C,T	148280	2217	0.00182336	0.7191	0.896098
ENSG00000085982	2	232668821	chr2:232668821[b38]A,G	-897864	2817	0.000307663	0.269594	0.807622
ENSG00000204120	2	232693609	chr2:232693609[b38]G,T	-3691	2144	0.000418747	0.202886	0.784804
ENSG00000243847	2	23281773	chr2:23281773[b38]A,G	-715023	2160	0.000260953	0.190373	0.778835
ENSG00000171551	2	232852930	chr2:232852930[b38]A,G	365210	2282	2.09522e-06	0.00366748	0.533603
ENSG00000163273	2	232867651	chr2:232867651[b38]C,T	941400	1855	0.00157514	0.574307	0.872097
ENSG00000221944	2	232867651	chr2:232867651[b38]C,T	317767	2222	0.000679873	0.33448	0.820207
ENSG00000182600	2	232887841	chr2:232887841[b38]C,G	30570	2426	0.00602651	0.962862	0.932841
ENSG00000123485	2	232894652	chr2:232894652[b38]C,G	-959850	3180	0.00132103	0.632594	0.87928
ENSG00000115474	2	232996430	chr2:232996430[b38]C,G	219984	2247	0.00950237	0.976453	0.932841
ENSG00000237126	2	233034416	chr2:233034416[b38]A,C	422656	2208	0.000189591	0.176896	0.770845
ENSG00000085978	2	233060781	chr2:233060781[b38]A,G	-149271	2798	0.000473228	0.341278	0.821389
ENSG00000289129	2	233066996	chr2:233066996[b38]C,T	-112963	2806	0.000486998	0.299293	0.81498
ENSG00000135930	2	233155980	chr2:233155980[b38]A,G	605320	2222	0.0065421	0.966627	0.932841
ENSG00000168918	2	233175104	chr2:233175104[b38]C,G	115136	2692	0.00341411	0.861778	0.91926
ENSG00000224287	2	233244476	chr2:233244476[b38]A,G	-623852	3185	2.08262e-06	0.00687252	0.645482
ENSG00000259793	2	233264624	chr2:233264624[b38]C,G	-86509	2829	0.00017233	0.181288	0.771589
ENSG00000252010	2	233387798	chr2:233387798[b38]A,G	112070	2814	0.000118461	0.113718	0.742104
ENSG00000251791	2	233449640	chr2:233449640[b38]C,T	160963	2835	0.000566496	0.324023	0.819847
ENSG00000144481	2	233463783	chr2:233463783[b38]A,G	-453591	3204	0.000299955	0.261714	0.806164
ENSG00000077044	2	233898187	chr2:233898187[b38]A,G	543692	2822	0.00360719	0.909254	0.927513
ENSG00000066248	2	233933464	chr2:233933464[b38]C,T	920395	2617	7.19798e-05	0.0562678	0.719154
ENSG00000130561	2	234135226	chr2:234135226[b38]C,T	827409	2843	0.0042534	0.979051	0.932841
ENSG00000228999	2	23422214	chr2:23422214[b38]A,G	885916	1237	0.00967764	0.947333	0.931847
ENSG00000115129	2	23422214	chr2:23422214[b38]A,G	-662518	2182	0.0219443	0.999832	0.932841
ENSG00000261298	2	234281298	chr2:234281298[b38]A,T	58459	3311	0.00162899	0.793982	0.908627
ENSG00000173960	2	23448555	chr2:23448555[b38]A,G	-478731	2150	0.000261876	0.118617	0.744887
ENSG00000237784	2	234498502	chr2:234498502[b38]C,T	169018	3405	0.000363504	0.373788	0.833286
ENSG00000228162	2	235106891	chr2:235106891[b38]C,T	668562	3455	3.79653e-06	0.00758228	0.645482
ENSG00000130147	2	235123490	chr2:235123490[b38]C,T	171472	3473	0.00285075	0.927499	0.929767
ENSG00000188042	2	235303733	chr2:235303733[b38]G,T	807145	3487	1.59046e-05	0.0332891	0.710991
ENSG00000163026	2	23565448	chr2:23565448[b38]A,G	-481867	2179	0.000167716	0.123354	0.746745
ENSG00000132321	2	235991934	chr2:235991934[b38]G,T	-515335	3100	9.43926e-05	0.0937507	0.730564
ENSG00000144476	2	235997450	chr2:235997450[b38]C,G	-570338	3213	0.0002372	0.149432	0.76073
ENSG00000182177	2	236061566	chr2:236061566[b38]C,T	-202781	3147	7.18577e-06	0.00863634	0.645482
ENSG00000231546	2	236148196	chr2:236148196[b38]A,G	-259651	3115	0.000559514	0.364767	0.829346
ENSG00000157985	2	236307595	chr2:236307595[b38]A,G	813551	3362	0.000108705	0.0793461	0.722344
ENSG00000223634	2	23632610	chr2:23632610[b38]C,T	272355	1933	0.00975109	0.943746	0.931276
ENSG00000084676	2	23643713	chr2:23643713[b38]C,T	-847542	1991	0.000182512	0.106946	0.739389
ENSG00000119778	2	23676192	chr2:23676192[b38]G,T	-250580	2149	0.000224224	0.160167	0.76597
ENSG00000115648	2	237024018	chr2:237024018[b38]A,T	-461411	3710	0.000144142	0.131888	0.749885
ENSG00000227252	2	237094838	chr2:237094838[b38]C,T	10681	3557	0.00288608	0.821925	0.911718
ENSG00000132329	2	237162242	chr2:237162242[b38]A,G	-696652	3756	0.000501712	0.269429	0.807622
ENSG00000270540	2	237329076	chr2:237329076[b38]G,T	961515	3158	4.15423e-05	0.0482916	0.71144
ENSG00000119782	2	23733253	chr2:23733253[b38]A,G	-316449	2176	0.000647451	0.213545	0.787526
ENSG00000258984	2	237335013	chr2:237335013[b38]C,T	-632002	3766	4.9237e-05	0.0773249	0.721245
ENSG00000132330	2	237434155	chr2:237434155[b38]A,G	-626770	3855	0.000777266	0.544976	0.867742
ENSG00000124839	2	237439860	chr2:237439860[b38]C,T	-150608	3851	0.00104674	0.50693	0.861986
ENSG00000198612	2	237441297	chr2:237441297[b38]G,T	355414	3557	0.00523967	0.945968	0.931372
ENSG00000132326	2	237478689	chr2:237478689[b38]A,G	-809661	4100	0.000317247	0.317601	0.819847
ENSG00000144485	2	237628177	chr2:237628177[b38]C,T	-611730	4045	0.00173812	0.780381	0.905563
ENSG00000163359	2	237669722	chr2:237669722[b38]C,T	255768	3645	0.00215097	0.760262	0.902364
ENSG00000124831	2	237759641	chr2:237759641[b38]A,G	132053	3888	0.000225725	0.191175	0.780189
ENSG00000178752	2	237903394	chr2:237903394[b38]C,T	-255577	3975	0.00902388	0.997675	0.932841
ENSG00000065802	2	237964666	chr2:237964666[b38]C,T	-462077	4096	2.39836e-05	0.0254208	0.691193
ENSG00000202099	2	238136602	chr2:238136602[b38]A,G	-276041	4088	0.000128186	0.267323	0.807622
ENSG00000222032	2	238228975	chr2:238228975[b38]A,G	794317	3680	0.00280601	0.873122	0.922285
ENSG00000177483	2	238229592	chr2:238229592[b38]C,G	431202	3793	0.000399774	0.310483	0.818572
ENSG00000184182	2	238562841	chr2:238562841[b38]A,G	596013	3764	0.000254229	0.200211	0.783641
ENSG00000222020	2	238868523	chr2:238868523[b38]A,G	-532914	4570	0.000151924	0.122246	0.744939
ENSG00000204104	2	238916070	chr2:238916070[b38]C,G	595628	4056	3.70925e-05	0.0583495	0.719154
ENSG00000279484	2	238982858	chr2:238982858[b38]C,T	828277	3972	0.000161873	0.160006	0.76597
ENSG00000132323	2	239028946	chr2:239028946[b38]A,G	825391	4006	0.000606336	0.350765	0.826324
ENSG00000186235	2	239030067	chr2:239030067[b38]G,T	798732	4036	0.000400771	0.386999	0.835244
ENSG00000178602	2	239222880	chr2:239222880[b38]C,T	-921645	4490	0.00161207	0.808527	0.91008
ENSG00000233608	2	239348401	chr2:239348401[b38]C,T	500368	4090	0.00549839	0.99953	0.932841
ENSG00000068024	2	239424923	chr2:239424923[b38]A,G	23944	4570	6.62168e-05	0.121989	0.744939
ENSG00000219626	2	23978831	chr2:23978831[b38]A,G	-97696	2181	0.000110097	0.086692	0.722344
ENSG00000142327	2	239791941	chr2:239791941[b38]A,G	-773864	4247	0.000525007	0.41303	0.840285
ENSG00000188542	2	239921720	chr2:239921720[b38]A,G	-638335	4261	0.000199577	0.214348	0.787526
ENSG00000220256	2	239946990	chr2:239946990[b38]C,T	184129	4593	6.50101e-06	0.013693	0.675863
ENSG00000122085	2	240203562	chr2:240203562[b38]A,G	-898713	3820	0.000289393	0.239673	0.799189
ENSG00000130414	2	240232705	chr2:240232705[b38]C,T	207402	4548	0.00015345	0.151001	0.76149
ENSG00000138031	2	24023809	chr2:24023809[b38]A,G	-895875	1573	0.00201474	0.367511	0.830624
ENSG00000286525	2	240326688	chr2:240326688[b38]A,G	887092	4598	0.000648577	0.50648	0.861986
ENSG00000138092	2	24035841	chr2:24035841[b38]C,T	-757296	1629	0.00581349	0.802905	0.909038
ENSG00000115687	2	240438243	chr2:240438243[b38]A,G	-711715	3715	5.33017e-05	0.0670004	0.719154
ENSG00000115677	2	240465341	chr2:240465341[b38]A,G	-850230	3207	0.00415025	0.888384	0.924353
ENSG00000130294	2	240593541	chr2:240593541[b38]A,G	-227376	4077	0.000106976	0.150975	0.76149
ENSG00000260942	2	240704083	chr2:240704083[b38]C,G	121382	4221	0.00149904	0.687546	0.89206
ENSG00000178623	2	240704083	chr2:240704083[b38]C,G	98652	4187	0.000202485	0.417312	0.841934
ENSG00000168397	2	240767457	chr2:240767457[b38]C,T	-869757	2485	0.00161455	0.571918	0.871618
ENSG00000273113	2	240827444	chr2:240827444[b38]C,T	-754479	2624	0.00157838	0.517402	0.86469
ENSG00000172428	2	240889430	chr2:240889430[b38]C,T	753084	4485	0.00391096	0.984262	0.932841
ENSG00000237940	2	240971095	chr2:240971095[b38]A,G	-999589	1853	0.00164494	0.474957	0.855276
ENSG00000144504	2	241014080	chr2:241014080[b38]C,T	453128	4259	0.00113016	0.738953	0.897716
ENSG00000204099	2	241020987	chr2:241020987[b38]A,G	-788079	2230	0.0189122	0.996801	0.932841
ENSG00000289253	2	241034131	chr2:241034131[b38]A,T	-68321	3820	0.000875338	0.545776	0.867773
ENSG00000218416	2	241038814	chr2:241038814[b38]C,T	582216	4329	0.000126477	0.160594	0.76597
ENSG00000289555	2	241052458	chr2:241052458[b38]A,G	-456447	2761	0.000546429	0.393736	0.836904
ENSG00000168393	2	241114988	chr2:241114988[b38]A,G	-571797	2373	0.00295426	0.763482	0.902719
ENSG00000154252	2	241133491	chr2:241133491[b38]A,C	-643332	2287	0.00161774	0.520496	0.865098
ENSG00000180902	2	241179271	chr2:241179271[b38]C,T	-555332	2328	0.000737184	0.35269	0.827004
ENSG00000176720	2	241187399	chr2:241187399[b38]A,G	-364026	2679	0.000144521	0.117402	0.744285
ENSG00000219159	2	241208916	chr2:241208916[b38]A,G	522581	4177	0.00104202	0.594827	0.874096
ENSG00000006607	2	241211136	chr2:241211136[b38]A,G	-145150	3129	2.67283e-05	0.0247881	0.691193
ENSG00000215692	2	241211643	chr2:241211643[b38]C,T	-523475	2327	0.00032703	0.118605	0.744887
ENSG00000287971	2	241287639	chr2:241287639[b38]C,T	-752867	1731	0.000163346	0.0638875	0.719154
ENSG00000063660	2	241407090	chr2:241407090[b38]C,G	971426	4331	0.000984473	0.656126	0.884826
ENSG00000184924	2	24143262	chr2:24143262[b38]C,G	-650117	1629	0.000546914	0.133044	0.749885
ENSG00000286645	2	24143401	chr2:24143401[b38]A,G	-866535	1564	0.00370824	0.640443	0.881943
ENSG00000168385	2	241507723	chr2:241507723[b38]C,G	192622	3209	9.69947e-05	0.0791667	0.722344
ENSG00000115685	2	241548300	chr2:241548300[b38]A,G	398723	3718	0.000432209	0.343969	0.823232
ENSG00000229996	2	241553613	chr2:241553613[b38]A,G	542915	3891	0.00037534	0.338376	0.820603
ENSG00000232002	2	241569597	chr2:241569597[b38]A,G	-514500	1662	0.000625535	0.213037	0.787526
ENSG00000142330	2	241578103	chr2:241578103[b38]C,T	991368	4209	8.27315e-05	0.101447	0.735001
ENSG00000235151	2	241594818	chr2:241594818[b38]C,T	-249563	2164	0.0032532	0.745071	0.898457
ENSG00000261186	2	241629385	chr2:241629385[b38]C,G	-457967	1658	0.00299156	0.638052	0.881253
ENSG00000146205	2	241633796	chr2:241633796[b38]C,T	445286	3546	0.000270022	0.262584	0.806164
ENSG00000188011	2	241677159	chr2:241677159[b38]A,G	-192442	2090	0.00151722	0.490609	0.858458
ENSG00000244528	2	241710378	chr2:241710378[b38]C,G	-411910	1555	0.00481493	0.727499	0.89667
ENSG00000115694	2	241744979	chr2:241744979[b38]C,G	235755	2761	0.00284205	0.82545	0.91193
ENSG00000224272	2	241810604	chr2:241810604[b38]C,G	-1101	2225	0.00373101	0.719454	0.896098
ENSG00000162804	2	241979813	chr2:241979813[b38]C,G	981194	3908	5.25545e-05	0.0426578	0.71144
ENSG00000176946	2	242039280	chr2:242039280[b38]C,T	402261	2486	0.00299705	0.771806	0.904421
ENSG00000289556	2	242051424	chr2:242051424[b38]A,G	-34677	1662	0.000210523	0.0632241	0.719154
ENSG00000168395	2	242062102	chr2:242062102[b38]C,T	375016	2373	0.000262419	0.145796	0.758095
ENSG00000280119	2	242096882	chr2:242096882[b38]A,G	95672	1795	0.000917156	0.337752	0.820276
ENSG00000233806	2	242112585	chr2:242112585[b38]C,T	231221	2063	0.000600632	0.308333	0.817846
ENSG00000216921	2	242112585	chr2:242112585[b38]C,T	210087	1957	0.000658064	0.243936	0.801257
ENSG00000220804	2	242112585	chr2:242112585[b38]C,T	23951	1656	0.000110043	0.0624954	0.719154
ENSG00000224165	2	24220080	chr2:24220080[b38]C,T	-751311	1555	0.00471194	0.723524	0.896184
ENSG00000198399	2	24305245	chr2:24305245[b38]C,T	-55060	2129	0.00106562	0.272081	0.807622
ENSG00000171853	2	2439463	chr2:2439463[b38]G,T	-940213	3744	5.44896e-05	0.0621799	0.719154
ENSG00000115128	2	24660265	chr2:24660265[b38]A,G	584034	2181	0.000477046	0.270929	0.807622
ENSG00000205639	2	24789563	chr2:24789563[b38]A,G	779481	2175	0.00324438	0.717285	0.895894
ENSG00000271936	2	24791220	chr2:24791220[b38]C,T	-34391	1614	0.000263441	0.114388	0.742104
ENSG00000119772	2	24914915	chr2:24914915[b38]C,G	-427516	1416	0.0107007	0.931469	0.930593
ENSG00000242628	2	24917658	chr2:24917658[b38]A,G	707007	2215	0.000284991	0.138694	0.751503
ENSG00000115137	2	24929003	chr2:24929003[b38]A,G	-42903	1554	0.00125198	0.308031	0.817846
ENSG00000176732	2	24949440	chr2:24949440[b38]A,G	826321	2193	0.000150309	0.0893371	0.723806
ENSG00000234929	2	2496324	chr2:2496324[b38]G,T	-199865	3351	0.00166812	0.824613	0.911915
ENSG00000276087	2	25082267	chr2:25082267[b38]C,T	957900	2195	0.000803839	0.29207	0.811887
ENSG00000276653	2	25094800	chr2:25094800[b38]A,T	36767	1538	0.000248791	0.154285	0.763219
ENSG00000115138	2	25162616	chr2:25162616[b38]C,T	-5883	1406	0.00774158	0.826658	0.912323
ENSG00000084710	2	25189976	chr2:25189976[b38]C,T	147899	1548	0.00997604	0.898025	0.925051
ENSG00000217643	2	25300327	chr2:25300327[b38]C,T	-522143	1667	0.00284246	0.617824	0.876218
ENSG00000237720	2	2536506	chr2:2536506[b38]C,T	-303278	3465	0.00245775	0.825035	0.911915
ENSG00000225234	2	2546541	chr2:2546541[b38]C,G	-935606	3640	0.000261617	0.265003	0.806794
ENSG00000084733	2	25518152	chr2:25518152[b38]C,T	-515933	1439	0.00361212	0.687894	0.89206
ENSG00000115155	2	25669954	chr2:25669954[b38]A,G	-888619	1287	0.00678927	0.821689	0.911718
ENSG00000237629	2	25879728	chr2:25879728[b38]C,T	-115067	1524	0.000268605	0.11244	0.741383
ENSG00000289567	2	25974056	chr2:25974056[b38]A,G	611823	1426	0.00170002	0.387603	0.835357
ENSG00000173567	2	25986788	chr2:25986788[b38]G,T	-359448	1342	0.00969778	0.90462	0.926601
ENSG00000115163	2	26003807	chr2:26003807[b38]C,T	-760483	1281	1.74745e-05	0.0136296	0.675863
ENSG00000157833	2	26016017	chr2:26016017[b38]A,G	-157072	1396	0.00526856	0.774537	0.904816
ENSG00000272056	2	26086204	chr2:26086204[b38]A,G	-967415	1303	0.0128193	0.930582	0.930476
ENSG00000286905	2	2620982	chr2:2620982[b38]C,T	-937280	3536	7.7544e-06	0.0154263	0.680258
ENSG00000288786	2	2621074	chr2:2621074[b38]A,C	-225626	3464	0.000755995	0.547748	0.868413
ENSG00000187536	2	26259261	chr2:26259261[b38]A,G	449335	1652	0.000229446	0.166729	0.767706
ENSG00000138101	2	26280571	chr2:26280571[b38]A,G	607184	1627	0.00594848	0.792271	0.908271
ENSG00000235072	2	26358335	chr2:26358335[b38]C,T	982745	1430	0.000924242	0.341701	0.82185
ENSG00000138028	2	26394341	chr2:26394341[b38]A,G	-724506	1327	0.00632038	0.769947	0.904039
ENSG00000084693	2	26413522	chr2:26413522[b38]A,G	-628843	1305	0.000978494	0.232656	0.794889
ENSG00000143970	2	26435625	chr2:26435625[b38]A,C	557401	1625	0.00126571	0.394743	0.837537
ENSG00000138074	2	26444262	chr2:26444262[b38]A,G	-767759	1379	0.00254147	0.447447	0.849956
ENSG00000115204	2	26457125	chr2:26457125[b38]C,T	-867327	1410	0.00252678	0.485941	0.857331
ENSG00000138100	2	26481600	chr2:26481600[b38]A,C	-800830	1420	1.22105e-05	0.0111977	0.655134
ENSG00000228474	2	26493729	chr2:26493729[b38]A,T	-577873	1307	0.00615145	0.672093	0.8885
ENSG00000138085	2	26514188	chr2:26514188[b38]A,G	-697854	1379	0.00403323	0.689245	0.892361
ENSG00000115194	2	26518430	chr2:26518430[b38]A,G	-744478	1401	0.00155784	0.403534	0.839406
ENSG00000157856	2	26537163	chr2:26537163[b38]G,T	135242	1310	0.000730771	0.266025	0.807431
ENSG00000221843	2	26539178	chr2:26539178[b38]A,G	-998209	1499	0.00174009	0.425396	0.843468
ENSG00000084731	2	26541033	chr2:26541033[b38]A,G	558644	1531	0.00796261	0.87856	0.922947
ENSG00000084754	2	26559993	chr2:26559993[b38]A,G	315395	1376	0.00171315	0.487617	0.85753
ENSG00000213699	2	26567653	chr2:26567653[b38]C,T	-196632	1281	0.000151976	0.0679298	0.719154
ENSG00000138030	2	26576256	chr2:26576256[b38]A,C	-510492	1313	0.0236374	0.99071	0.932841
ENSG00000163794	2	26585604	chr2:26585604[b38]A,C	-722557	1408	0.00253319	0.488845	0.858057
ENSG00000138080	2	26620405	chr2:26620405[b38]A,G	-458211	1311	0.0020912	0.372057	0.832483
ENSG00000182551	2	2664015	chr2:2664015[b38]C,G	-855474	3583	0.00036302	0.3177	0.819847
ENSG00000213453	2	26647716	chr2:26647716[b38]C,T	-745069	1478	0.00397439	0.624551	0.877741
ENSG00000157884	2	26653561	chr2:26653561[b38]A,G	12245	1309	0.0118541	0.922972	0.929452
ENSG00000237951	2	26702820	chr2:26702820[b38]A,G	540763	1403	0.0058474	0.835987	0.913757
ENSG00000272148	2	26709163	chr2:26709163[b38]C,T	-353266	1303	0.00337284	0.541349	0.866875
ENSG00000115211	2	26737187	chr2:26737187[b38]C,T	-633129	1459	0.0274971	0.996654	0.932841
ENSG00000173557	2	26779787	chr2:26779787[b38]A,G	217201	1288	0.00151658	0.37544	0.833797
ENSG00000115226	2	26808217	chr2:26808217[b38]C,T	-686662	1565	0.00599152	0.859307	0.918758
ENSG00000225378	2	26834992	chr2:26834992[b38]A,G	160613	1304	0.00332117	0.594735	0.874096
ENSG00000138029	2	26847964	chr2:26847964[b38]A,G	604793	1376	0.00038237	0.138441	0.75146
ENSG00000214465	2	26888782	chr2:26888782[b38]C,T	739577	1406	0.000576915	0.221251	0.787944
ENSG00000143994	2	27023417	chr2:27023417[b38]C,T	-100373	1333	0.00171084	0.324348	0.819847
ENSG00000138073	2	27024964	chr2:27024964[b38]C,T	-109459	1347	0.000412952	0.100401	0.73385
ENSG00000231636	2	27113635	chr2:27113635[b38]C,T	63454	1304	0.0028081	0.462436	0.852182
ENSG00000171303	2	27119732	chr2:27119732[b38]A,G	427009	1299	0.000656152	0.205939	0.785484
ENSG00000115234	2	27133410	chr2:27133410[b38]C,T	-237087	1459	0.00536425	0.760117	0.902364
ENSG00000138018	2	27151551	chr2:27151551[b38]A,C	843003	1358	0.000338798	0.124592	0.748145
ENSG00000119777	2	27174568	chr2:27174568[b38]A,G	141657	1305	0.00190392	0.357232	0.827743
ENSG00000157992	2	27183687	chr2:27183687[b38]A,G	-258680	1497	0.000791736	0.250732	0.803156
ENSG00000225024	2	27270177	chr2:27270177[b38]G,T	591957	1302	0.0217051	0.989212	0.932841
ENSG00000157851	2	27380806	chr2:27380806[b38]A,G	533058	1310	0.00395742	0.561645	0.870326
ENSG00000115241	2	27425859	chr2:27425859[b38]C,T	16435	1476	3.35405e-07	0.00286397	0.509892
ENSG00000206731	2	27624775	chr2:27624775[b38]C,G	-17269	1560	0.00111262	0.359289	0.828977
ENSG00000084774	2	27654807	chr2:27654807[b38]C,T	437437	1382	0.000208753	0.0887558	0.722344
ENSG00000290112	2	2771923	chr2:2771923[b38]A,G	158819	3369	8.9757e-05	0.136612	0.750241
ENSG00000084764	2	27796500	chr2:27796500[b38]A,G	825862	1334	0.00535532	0.716435	0.895578
ENSG00000163793	2	27843008	chr2:27843008[b38]C,G	567574	1415	0.00618896	0.762661	0.902719
ENSG00000171865	2	2798007	chr2:2798007[b38]A,G	-760255	3536	0.00120337	0.677703	0.889792
ENSG00000179270	2	28081194	chr2:28081194[b38]A,G	-993069	2428	0.00138756	0.542904	0.867497
ENSG00000163795	2	28106534	chr2:28106534[b38]A,G	726006	1469	0.00287311	0.558199	0.869627
ENSG00000176714	2	28127260	chr2:28127260[b38]A,G	498309	1541	0.00171166	0.450286	0.850363
ENSG00000115207	2	28211527	chr2:28211527[b38]A,G	854787	1446	0.00127777	0.348392	0.82544
ENSG00000234072	2	28245894	chr2:28245894[b38]A,G	889647	1443	0.0102148	0.856235	0.91822
ENSG00000151360	2	2829810	chr2:2829810[b38]C,T	-828391	3489	8.30496e-05	0.0940555	0.730746
ENSG00000198522	2	28323156	chr2:28323156[b38]A,G	694908	1541	0.000267438	0.121576	0.744939
ENSG00000115216	2	28337560	chr2:28337560[b38]C,T	909769	1479	0.00356477	0.646886	0.88231
ENSG00000243147	2	28337560	chr2:28337560[b38]C,T	565842	1541	0.00489019	0.769338	0.903964
ENSG00000259080	2	28359730	chr2:28359730[b38]C,T	776683	1524	0.00678134	0.852605	0.917698
ENSG00000243943	2	28378847	chr2:28378847[b38]A,C	795877	1524	0.00172378	0.411426	0.840278
ENSG00000163803	2	28387707	chr2:28387707[b38]A,C	-69439	2097	0.00202537	0.647513	0.882371
ENSG00000138002	2	28406292	chr2:28406292[b38]C,T	916637	1560	0.000270416	0.0971114	0.73297
ENSG00000270210	2	28423980	chr2:28423980[b38]C,T	-1966	2055	0.000905356	0.430289	0.84446
ENSG00000163798	2	28424783	chr2:28424783[b38]A,G	761356	1581	0.00171729	0.397025	0.838396
ENSG00000084734	2	28432286	chr2:28432286[b38]C,T	935446	1562	0.00220783	0.498943	0.861493
ENSG00000226833	2	28447537	chr2:28447537[b38]C,T	-303760	2281	0.00195085	0.685219	0.89162
ENSG00000223522	2	28477892	chr2:28477892[b38]A,G	167614	1895	0.00339128	0.822889	0.911831
ENSG00000234423	2	2848208	chr2:2848208[b38]A,C	-277620	3682	0.00098585	0.602252	0.874883
ENSG00000075426	2	28539114	chr2:28539114[b38]C,G	146665	2021	0.00240657	0.775304	0.904896
ENSG00000270640	2	28568537	chr2:28568537[b38]A,G	171721	2026	0.000458225	0.34433	0.823232
ENSG00000119760	2	28572551	chr2:28572551[b38]A,G	909035	1580	0.00248751	0.543082	0.867497
ENSG00000171174	2	28593227	chr2:28593227[b38]C,T	702880	1471	5.92311e-05	0.0364485	0.710991
ENSG00000225991	2	28610401	chr2:28610401[b38]C,T	302239	1892	0.0110736	0.976097	0.932841
ENSG00000158019	2	28644335	chr2:28644335[b38]A,G	754393	1471	0.00255842	0.629331	0.87928
ENSG00000207187	2	29187637	chr2:29187637[b38]C,T	-999798	2714	4.60271e-05	0.074128	0.72051
ENSG00000171103	2	29201680	chr2:29201680[b38]A,G	331401	2370	0.000264804	0.194439	0.782154
ENSG00000163811	2	29212860	chr2:29212860[b38]C,G	318192	2388	0.000571891	0.352151	0.826859
ENSG00000213639	2	29277090	chr2:29277090[b38]A,G	525449	2280	0.000538916	0.240604	0.799804
ENSG00000163806	2	29278854	chr2:29278854[b38]C,G	496336	2301	0.00797072	0.972907	0.932841
ENSG00000273233	2	29301264	chr2:29301264[b38]A,C	490982	2306	2.97194e-05	0.0287263	0.700869
ENSG00000233862	2	29344628	chr2:29344628[b38]A,T	-796013	2665	0.000116555	0.152361	0.762746
ENSG00000271868	2	2948015	chr2:2948015[b38]A,G	-548942	3621	0.000264851	0.31187	0.818844
ENSG00000115295	2	29561443	chr2:29561443[b38]A,G	463737	2438	0.000569641	0.315109	0.819336
ENSG00000189350	2	29643309	chr2:29643309[b38]C,T	686697	2394	0.00173663	0.667973	0.887385
ENSG00000172954	2	29823249	chr2:29823249[b38]A,T	-623978	2697	0.000234318	0.199788	0.78305
ENSG00000158089	2	30309274	chr2:30309274[b38]C,T	-828814	2410	0.00161637	0.617589	0.87606
ENSG00000119801	2	30511549	chr2:30511549[b38]A,G	364607	2670	0.000217416	0.1607	0.76597
ENSG00000171094	2	30854896	chr2:30854896[b38]A,G	934235	2692	0.000932456	0.482329	0.857062
ENSG00000213626	2	30859408	chr2:30859408[b38]A,G	627873	2774	0.000127322	0.11472	0.742104
ENSG00000287126	2	3100339	chr2:3100339[b38]A,G	-473797	3547	0.000408207	0.438377	0.847879
ENSG00000271228	2	31117780	chr2:31117780[b38]A,G	-895282	1704	0.000653945	0.287106	0.810339
ENSG00000214711	2	31156293	chr2:31156293[b38]A,G	-61164	2363	0.00321771	0.807815	0.91008
ENSG00000273165	2	31173863	chr2:31173863[b38]A,G	-679114	1692	0.000230478	0.142278	0.756726
ENSG00000013016	2	31191625	chr2:31191625[b38]C,T	-42528	2361	0.000469699	0.25627	0.80415
ENSG00000162949	2	31213462	chr2:31213462[b38]A,G	406159	2574	0.000175363	0.112466	0.741383
ENSG00000288937	2	31277234	chr2:31277234[b38]A,G	-762606	1699	0.00311266	0.605118	0.875349
ENSG00000162959	2	31334481	chr2:31334481[b38]C,T	-676462	1707	0.00514531	0.795132	0.90873
ENSG00000229816	2	31488539	chr2:31488539[b38]A,C	-713062	1680	0.00274592	0.524405	0.86554
ENSG00000021574	2	31625239	chr2:31625239[b38]A,C	-438318	1702	0.0013135	0.3028	0.816219
ENSG00000236760	2	3185393	chr2:3185393[b38]A,G	39845	3724	8.47188e-05	0.113657	0.742104
ENSG00000242272	2	32016700	chr2:32016700[b38]A,C	193286	1674	0.00860187	0.943683	0.931276
ENSG00000186487	2	3212133	chr2:3212133[b38]A,G	881165	3315	0.000538993	0.376733	0.833797
ENSG00000115760	2	32130145	chr2:32130145[b38]A,G	-226879	1541	0.00826294	0.859602	0.918831
ENSG00000237007	2	32672080	chr2:32672080[b38]G,T	849488	1674	0.00311486	0.650006	0.883707
ENSG00000018699	2	32741537	chr2:32741537[b38]A,C	113504	1668	0.000170803	0.0709694	0.719154
ENSG00000289727	2	32761710	chr2:32761710[b38]A,G	528323	1618	0.000580479	0.183416	0.774167
ENSG00000230876	2	32761710	chr2:32761710[b38]A,G	-63650	1941	1.3107e-05	0.0271618	0.691193
ENSG00000152683	2	32789832	chr2:32789832[b38]A,G	623990	1760	4.46153e-05	0.0362494	0.710991
ENSG00000236854	2	32806967	chr2:32806967[b38]C,T	-120119	2115	1.94481e-05	0.0112406	0.655134
ENSG00000119820	2	32874313	chr2:32874313[b38]A,G	596408	1590	0.00299704	0.66532	0.886583
ENSG00000091106	2	32921417	chr2:32921417[b38]C,G	655829	1594	0.00851904	0.885561	0.92396
ENSG00000272754	2	32921417	chr2:32921417[b38]C,G	599778	1559	0.00820946	0.90361	0.926524
ENSG00000279897	2	32922060	chr2:32922060[b38]G,T	347476	1648	0.00327564	0.724181	0.896184
ENSG00000162961	2	32960235	chr2:32960235[b38]A,G	920501	1699	0.00263624	0.607867	0.875449
ENSG00000272716	2	33135781	chr2:33135781[b38]C,G	970739	1763	0.000806795	0.278616	0.808885
ENSG00000276517	2	33206596	chr2:33206596[b38]C,T	680091	1604	0.0026658	0.720933	0.896098
ENSG00000276334	2	33267672	chr2:33267672[b38]A,G	745744	1602	0.00441249	0.792123	0.908271
ENSG00000279544	2	33277342	chr2:33277342[b38]A,C	714013	1644	0.00417951	0.777146	0.90529
ENSG00000228262	2	33478322	chr2:33478322[b38]A,G	-228565	2928	0.000106733	0.149862	0.76073
ENSG00000286415	2	33788337	chr2:33788337[b38]C,T	188894	2937	0.00226107	0.756336	0.901569
ENSG00000152689	2	33802113	chr2:33802113[b38]A,G	365788	2908	0.0043608	0.922643	0.929452
ENSG00000232153	2	33838729	chr2:33838729[b38]A,G	-983776	2603	0.00219989	0.64933	0.883162
ENSG00000049323	2	33844562	chr2:33844562[b38]A,T	897608	2126	0.000862214	0.371649	0.832333
ENSG00000119812	2	34583752	chr2:34583752[b38]A,C	984529	2937	0.00020764	0.177136	0.770845
ENSG00000242282	2	3475261	chr2:3475261[b38]A,G	-61464	3554	0.000124092	0.180864	0.771589
ENSG00000229013	2	35388132	chr2:35388132[b38]C,T	-83585	2234	0.000280504	0.181018	0.771589
ENSG00000260025	2	35506963	chr2:35506963[b38]C,T	-847782	2383	0.0003941	0.208792	0.786036
ENSG00000235078	2	3557938	chr2:3557938[b38]G,T	38662	3583	0.000116336	0.136507	0.750241
ENSG00000226994	2	35687160	chr2:35687160[b38]A,C	887309	2585	0.00525802	0.958482	0.932841
ENSG00000055332	2	36300590	chr2:36300590[b38]C,T	-856319	2421	0.00130587	0.571709	0.871584
ENSG00000273090	2	36345770	chr2:36345770[b38]C,T	-167486	2316	0.00355896	0.782635	0.906126
ENSG00000234587	2	36362880	chr2:36362880[b38]C,T	638120	2471	0.00549134	0.955368	0.932841
ENSG00000218739	2	36473496	chr2:36473496[b38]A,G	-722993	2405	0.0023479	0.794705	0.90873
ENSG00000233752	2	36601263	chr2:36601263[b38]A,G	301874	2336	0.000582481	0.250205	0.802668
ENSG00000152133	2	36601275	chr2:36601275[b38]C,G	-483244	2352	0.000212011	0.159303	0.76597
ENSG00000171055	2	36639131	chr2:36639131[b38]A,G	40987	2235	0.00023234	0.241899	0.80076
ENSG00000008869	2	36660319	chr2:36660319[b38]A,G	-423951	2351	0.000190185	0.146507	0.758095
ENSG00000150938	2	36667637	chr2:36667637[b38]C,T	311858	2383	0.00015648	0.078463	0.722208
ENSG00000289136	2	3667376	chr2:3667376[b38]G,T	16453	3494	0.000518149	0.377521	0.833797
ENSG00000115825	2	36816332	chr2:36816332[b38]A,T	-508350	2416	2.44981e-05	0.0382031	0.71144
ENSG00000270677	2	36822943	chr2:36822943[b38]A,G	166620	2230	0.0020349	0.590998	0.874096
ENSG00000115841	2	36945889	chr2:36945889[b38]C,T	-977299	2158	0.0048736	0.884496	0.923877
ENSG00000163171	2	37028663	chr2:37028663[b38]C,T	-643691	2317	0.000318346	0.146628	0.758095
ENSG00000138068	2	37102391	chr2:37102391[b38]A,C	-94126	2405	0.00141223	0.577133	0.872097
ENSG00000227770	2	37486922	chr2:37486922[b38]A,G	-744647	2167	0.000440366	0.216275	0.787907
ENSG00000232973	2	37491692	chr2:37491692[b38]C,T	-581756	2167	0.000151826	0.113844	0.742104
ENSG00000115808	2	37622845	chr2:37622845[b38]A,G	656380	2229	0.00440353	0.920895	0.929435
ENSG00000119787	2	37655547	chr2:37655547[b38]A,T	-721715	2172	0.00138991	0.442313	0.848789
ENSG00000205221	2	37690251	chr2:37690251[b38]C,T	993560	2254	0.00146645	0.644843	0.882028
ENSG00000003509	2	37692742	chr2:37692742[b38]C,G	461110	2382	0.000617236	0.311006	0.818844
ENSG00000115816	2	37696063	chr2:37696063[b38]C,T	464494	2380	0.00111671	0.554838	0.869201
ENSG00000143889	2	37697014	chr2:37697014[b38]G,T	-905855	2083	0.0016205	0.563367	0.870857
ENSG00000152147	2	37778458	chr2:37778458[b38]C,T	-973077	1924	0.000863219	0.348812	0.825715
ENSG00000235848	2	37863677	chr2:37863677[b38]C,T	-203217	2164	0.00378819	0.859243	0.918758
ENSG00000188765	2	3789297	chr2:3789297[b38]A,G	171748	3506	0.000156	0.169774	0.768746
ENSG00000138061	2	37928990	chr2:37928990[b38]A,G	-180680	2201	0.00054226	0.255935	0.804021
ENSG00000115828	2	38126345	chr2:38126345[b38]C,T	783517	2401	0.00063732	0.433135	0.845954
ENSG00000115875	2	38149824	chr2:38149824[b38]A,T	-601434	1924	0.0031217	0.695545	0.892475
ENSG00000213553	2	38157557	chr2:38157557[b38]A,G	-324295	2086	0.00436187	0.808975	0.91008
ENSG00000269210	2	38157557	chr2:38157557[b38]A,G	-801731	1607	0.000559851	0.196992	0.782154
ENSG00000280276	2	38275379	chr2:38275379[b38]C,T	153443	2209	0.00563842	0.909275	0.927513
ENSG00000229692	2	38360996	chr2:38360996[b38]A,T	-632415	1587	0.0024016	0.461847	0.852067
ENSG00000214694	2	38407702	chr2:38407702[b38]C,T	-482174	1660	0.00101829	0.381343	0.834149
ENSG00000225900	2	38425292	chr2:38425292[b38]C,T	-672858	1539	0.00669416	0.841517	0.915635
ENSG00000188010	2	38425430	chr2:38425430[b38]A,G	-450547	1687	0.00122935	0.352625	0.827004
ENSG00000115904	2	38454295	chr2:38454295[b38]C,T	-666129	1540	0.00627555	0.868984	0.920657
ENSG00000223922	2	38518180	chr2:38518180[b38]A,G	-292253	1846	0.000703124	0.324729	0.819847
ENSG00000163214	2	38644784	chr2:38644784[b38]C,T	-231004	1687	0.000658245	0.254867	0.804005
ENSG00000271443	2	38819595	chr2:38819595[b38]A,G	283722	2086	0.000215704	0.094111	0.730746
ENSG00000143891	2	38900106	chr2:38900106[b38]C,T	234024	2050	3.91287e-05	0.0379477	0.71144
ENSG00000231367	2	39140528	chr2:39140528[b38]C,T	625080	2081	0.000290326	0.146881	0.758117
ENSG00000288994	2	39202968	chr2:39202968[b38]C,G	860491	2171	0.000567193	0.381579	0.834155
ENSG00000205111	2	39243850	chr2:39243850[b38]A,G	-22	1612	0.00282251	0.586999	0.87359
ENSG00000289003	2	39244783	chr2:39244783[b38]A,G	-236001	1533	0.0102819	0.934548	0.931132
ENSG00000207295	2	39276841	chr2:39276841[b38]A,G	392280	1668	0.0288407	0.997419	0.932841
ENSG00000032389	2	3932715	chr2:3932715[b38]A,G	555024	3745	0.000233083	0.243011	0.801257
ENSG00000273035	2	39350865	chr2:39350865[b38]A,G	27536	1597	0.000517068	0.265934	0.807303
ENSG00000235586	2	39528250	chr2:39528250[b38]C,T	926651	2082	0.00268607	0.679294	0.890015
ENSG00000152154	2	39528296	chr2:39528296[b38]A,G	-136687	1406	0.000343594	0.204812	0.785484
ENSG00000011566	2	39722535	chr2:39722535[b38]A,G	285546	1567	2.17879e-05	0.0126971	0.662598
ENSG00000287468	2	39828706	chr2:39828706[b38]A,C	-810522	1255	0.000937212	0.370233	0.832075
ENSG00000231312	2	40086261	chr2:40086261[b38]A,T	649730	1568	0.00666619	0.842713	0.9159
ENSG00000287255	2	40238457	chr2:40238457[b38]C,T	-273465	1238	0.000381375	0.201328	0.784804
ENSG00000289013	2	40350022	chr2:40350022[b38]C,G	-44652	1255	0.00325425	0.628247	0.879257
ENSG00000138050	2	40556361	chr2:40556361[b38]C,T	777120	1352	0.0046896	0.756621	0.901569
ENSG00000227028	2	40649559	chr2:40649559[b38]A,G	863105	1354	0.00011181	0.0405092	0.71144
ENSG00000214866	2	4088554	chr2:4088554[b38]A,G	384978	3445	0.000628193	0.429353	0.844169
ENSG00000288992	2	41153140	chr2:41153140[b38]A,C	702476	1248	0.000148751	0.0676389	0.719154
ENSG00000183023	2	41308838	chr2:41308838[b38]C,T	697907	1270	0.00200872	0.485468	0.857331
ENSG00000118004	2	4138695	chr2:4138695[b38]A,T	543862	3528	0.0015912	0.772584	0.904735
ENSG00000234362	2	41815559	chr2:41815559[b38]C,G	-118972	2034	0.000931288	0.377699	0.833797
ENSG00000162881	2	41898359	chr2:41898359[b38]A,G	-865705	2587	0.00309842	0.795839	0.908912
ENSG00000171863	2	4236502	chr2:4236502[b38]A,G	661241	3547	0.00078549	0.54446	0.867742
ENSG00000143924	2	42530988	chr2:42530988[b38]C,G	361634	2410	0.000188567	0.158662	0.76597
ENSG00000205086	2	42824717	chr2:42824717[b38]A,T	867953	2069	0.0022333	0.652914	0.884109
ENSG00000162878	2	42895541	chr2:42895541[b38]A,G	847519	2223	0.00283875	0.717449	0.895919
ENSG00000234936	2	42905407	chr2:42905407[b38]C,T	-324167	2384	0.000190685	0.076359	0.721245
ENSG00000171126	2	42913934	chr2:42913934[b38]A,G	420431	2552	0.000121424	0.114535	0.742104
ENSG00000224739	2	42913934	chr2:42913934[b38]A,G	-92067	2464	0.00729209	0.978448	0.932841
ENSG00000115944	2	42978541	chr2:42978541[b38]A,G	609672	2470	0.00270489	0.800027	0.908992
ENSG00000224875	2	43022115	chr2:43022115[b38]C,T	852144	2409	0.0016468	0.611815	0.875528
ENSG00000288886	2	43036948	chr2:43036948[b38]C,T	244648	2594	0.00050387	0.30245	0.816042
ENSG00000223658	2	43085671	chr2:43085671[b38]G,T	-590653	2318	2.71449e-05	0.0311517	0.710991
ENSG00000057935	2	43085947	chr2:43085947[b38]C,T	591377	2552	0.00134783	0.60893	0.875521
ENSG00000162882	2	43086978	chr2:43086978[b38]A,C	294440	2595	0.00487737	0.927102	0.929767
ENSG00000279873	2	43096255	chr2:43096255[b38]C,T	-130956	2385	0.000996829	0.442835	0.849021
ENSG00000138075	2	43124417	chr2:43124417[b38]C,G	-714264	2247	0.000867237	0.442729	0.849021
ENSG00000289082	2	43470836	chr2:43470836[b38]A,C	675509	2598	0.00188031	0.725632	0.896426
ENSG00000143921	2	43619536	chr2:43619536[b38]A,C	-212407	2247	0.000217926	0.193943	0.782154
ENSG00000207087	2	43653712	chr2:43653712[b38]G,T	562323	2403	7.98458e-06	0.178864	0.770845
ENSG00000234171	2	4372591	chr2:4372591[b38]A,T	814171	3536	8.73711e-05	0.121226	0.744939
ENSG00000273106	2	43874399	chr2:43874399[b38]C,T	-293227	2153	0.00218515	0.743668	0.898457
ENSG00000115970	2	43885706	chr2:43885706[b38]A,C	289774	2314	0.00294895	0.76306	0.902719
ENSG00000231826	2	44004504	chr2:44004504[b38]A,G	965383	2448	4.95955e-05	0.0380974	0.71144
ENSG00000138095	2	44004830	chr2:44004830[b38]A,G	8666	2216	0.00138782	0.535134	0.866875
ENSG00000285542	2	44004913	chr2:44004913[b38]A,G	-163939	2153	0.00103709	0.478621	0.856034
ENSG00000286796	2	44084441	chr2:44084441[b38]C,T	955621	2407	0.00152346	0.564098	0.870857
ENSG00000230587	2	44092594	chr2:44092594[b38]A,G	990558	2423	0.00129153	0.607433	0.875449
ENSG00000152518	2	44103097	chr2:44103097[b38]C,T	876780	2385	0.00260006	0.741	0.8983
ENSG00000138083	2	44144674	chr2:44144674[b38]A,G	-797029	2532	3.67104e-05	0.0343023	0.710991
ENSG00000152527	2	44181781	chr2:44181781[b38]C,G	544520	2309	0.00361232	0.82702	0.912566
ENSG00000288707	2	44206656	chr2:44206656[b38]C,G	210670	2214	0.000158693	0.132083	0.749885
ENSG00000138036	2	44292003	chr2:44292003[b38]A,G	517963	2297	0.000218607	0.201161	0.784752
ENSG00000138078	2	44308547	chr2:44308547[b38]A,G	-52978	2443	0.00159694	0.683767	0.891467
ENSG00000138032	2	44508299	chr2:44508299[b38]A,G	340329	2151	0.00124226	0.485864	0.857331
ENSG00000289272	2	44870376	chr2:44870376[b38]C,G	642187	2274	0.00121587	0.497177	0.860773
ENSG00000259439	2	44994077	chr2:44994077[b38]A,C	55253	2528	0.000400475	0.360562	0.829315
ENSG00000138079	2	45163058	chr2:45163058[b38]A,G	887599	2353	0.000250403	0.21498	0.787701
ENSG00000171132	2	45255825	chr2:45255825[b38]C,T	-395521	3012	0.000209454	0.274925	0.808245
ENSG00000236502	2	45302607	chr2:45302607[b38]A,C	360896	2532	0.00129965	0.641833	0.88196
ENSG00000143919	2	45349942	chr2:45349942[b38]A,G	987994	2442	0.000273031	0.124267	0.748145
ENSG00000119878	2	45822897	chr2:45822897[b38]A,G	-793520	3205	4.27988e-05	0.0533292	0.716551
ENSG00000239332	2	45938924	chr2:45938924[b38]C,T	-877774	3065	0.000464561	0.416984	0.841934
ENSG00000068784	2	46131393	chr2:46131393[b38]A,T	520173	2998	0.000109891	0.203359	0.784804
ENSG00000250565	2	46155806	chr2:46155806[b38]C,T	-386412	3143	0.000734518	0.507364	0.861986
ENSG00000241791	2	46259203	chr2:46259203[b38]C,T	-189022	3109	0.000595296	0.481982	0.857062
ENSG00000236824	2	46404290	chr2:46404290[b38]C,T	-931026	2554	0.00194524	0.76292	0.902719
ENSG00000180398	2	46459923	chr2:46459923[b38]A,G	-481742	2978	0.00179102	0.807957	0.91008
ENSG00000119729	2	46556742	chr2:46556742[b38]A,G	14935	3143	0.000277847	0.235557	0.796104
ENSG00000279254	2	46774695	chr2:46774695[b38]A,G	105824	3185	0.000121753	0.230251	0.793441
ENSG00000184261	2	46781436	chr2:46781436[b38]A,T	-788897	2525	0.00117028	0.525112	0.86554
ENSG00000116062	2	46865629	chr2:46865629[b38]A,G	-829902	2546	0.00240417	0.744948	0.898457
ENSG00000068724	2	46887759	chr2:46887759[b38]C,T	-28111	2973	0.00192223	0.80454	0.909337
ENSG00000119888	2	46921550	chr2:46921550[b38]A,G	-423609	2555	0.00395031	0.890155	0.924534
ENSG00000171150	2	46949726	chr2:46949726[b38]G,T	250773	3179	3.52747e-05	0.0653083	0.719154
ENSG00000116016	2	46987338	chr2:46987338[b38]C,T	693670	3187	0.000605304	0.418467	0.841934
ENSG00000226548	2	47046529	chr2:47046529[b38]A,G	193134	3023	0.000395095	0.384023	0.834293
ENSG00000233335	2	47093344	chr2:47093344[b38]A,G	836483	3201	9.71377e-05	0.107191	0.739389
ENSG00000095002	2	47153064	chr2:47153064[b38]C,T	-250004	2506	0.00319068	0.824318	0.911915
ENSG00000239605	2	47174125	chr2:47174125[b38]C,G	18872	2788	0.000458567	0.348355	0.82544
ENSG00000151665	2	47234114	chr2:47234114[b38]G,T	617143	3204	0.00037253	0.430149	0.84446
ENSG00000143933	2	47317990	chr2:47317990[b38]C,T	141140	2776	0.000119738	0.100102	0.73385
ENSG00000273269	2	47342911	chr2:47342911[b38]C,T	166469	2777	0.0029335	0.84605	0.915957
ENSG00000170802	2	47400128	chr2:47400128[b38]C,T	-914510	2162	0.00921781	0.963129	0.932841
ENSG00000068781	2	47566078	chr2:47566078[b38]C,T	-963848	2346	0.00245107	0.663837	0.886328
ENSG00000162869	2	47569088	chr2:47569088[b38]A,G	-871511	2303	7.87771e-05	0.0675948	0.719154
ENSG00000226087	2	47634242	chr2:47634242[b38]A,G	408460	2727	0.000523995	0.333291	0.820207
ENSG00000138081	2	47687618	chr2:47687618[b38]A,G	-218104	2616	0.00024446	0.19128	0.780189
ENSG00000233230	2	48243916	chr2:48243916[b38]C,T	338237	2616	0.00115469	0.56914	0.871287
ENSG00000234690	2	48331452	chr2:48331452[b38]A,G	986550	2555	0.00128525	0.622816	0.877741
ENSG00000230979	2	48393859	chr2:48393859[b38]A,G	703142	2549	1.87607e-05	0.024034	0.691193
ENSG00000214602	2	48718765	chr2:48718765[b38]C,T	-196503	2188	0.00017341	0.0933872	0.729987
ENSG00000230773	2	48773944	chr2:48773944[b38]C,G	459829	2162	0.00191584	0.593325	0.874096
ENSG00000236106	2	4877430	chr2:4877430[b38]G,T	-848824	2761	0.000684751	0.356181	0.827633
ENSG00000242441	2	48777060	chr2:48777060[b38]A,G	159261	2246	0.00174338	0.545616	0.867773
ENSG00000243244	2	48784135	chr2:48784135[b38]A,G	254751	2346	0.000514608	0.325521	0.819847
ENSG00000232285	2	48988148	chr2:48988148[b38]C,T	207545	2223	0.000427209	0.197314	0.782154
ENSG00000212580	2	49128159	chr2:49128159[b38]A,G	-760710	1724	0.00032709	0.261255	0.806164
ENSG00000272663	2	49388605	chr2:49388605[b38]A,T	948561	2303	0.00194411	0.645352	0.882028
ENSG00000176887	2	4944616	chr2:4944616[b38]C,T	-747769	2779	0.00393387	0.89403	0.924565
ENSG00000138039	2	49505749	chr2:49505749[b38]G,T	750076	2221	0.000136461	0.0906877	0.725546
ENSG00000282998	2	49632274	chr2:49632274[b38]A,G	180596	2160	5.81166e-05	0.0302578	0.710991
ENSG00000170820	2	49852465	chr2:49852465[b38]C,G	698046	2155	0.000396522	0.218078	0.787907
ENSG00000179915	2	51961817	chr2:51961817[b38]C,T	929835	1510	0.000212537	0.115192	0.742104
ENSG00000287344	2	52156430	chr2:52156430[b38]C,T	134191	1897	0.0051189	0.816354	0.910944
ENSG00000068912	2	53004741	chr2:53004741[b38]C,T	-782269	2127	0.000348639	0.16912	0.76838
ENSG00000233266	2	53263469	chr2:53263469[b38]A,G	-787866	2103	0.000660624	0.354282	0.827004
ENSG00000143942	2	53299271	chr2:53299271[b38]C,T	-468534	2168	0.00180522	0.58118	0.872458
ENSG00000115239	2	53307673	chr2:53307673[b38]A,G	-552156	2088	0.00381084	0.828977	0.91293
ENSG00000251942	2	53412881	chr2:53412881[b38]A,G	-57567	2041	0.00843809	0.985297	0.932841
ENSG00000223897	2	53474186	chr2:53474186[b38]C,T	-11959	2060	0.00167732	0.555955	0.869284
ENSG00000289065	2	53552651	chr2:53552651[b38]A,T	-562618	2129	9.15022e-05	0.0645855	0.719154
ENSG00000177994	2	53738684	chr2:53738684[b38]A,G	-591351	2149	0.000629619	0.288008	0.810531
ENSG00000272156	2	54071535	chr2:54071535[b38]A,G	-11020	2137	0.000291777	0.187261	0.77666
ENSG00000170634	2	54082812	chr2:54082812[b38]A,G	111973	2164	0.0104255	0.988058	0.932841
ENSG00000119737	2	54267053	chr2:54267053[b38]C,T	407224	2088	0.0005021	0.308132	0.817846
ENSG00000068878	2	54270509	chr2:54270509[b38]A,G	299723	2163	0.00170833	0.618344	0.876344
ENSG00000115310	2	54329413	chr2:54329413[b38]C,T	-721305	2303	0.00278857	0.731606	0.897126
ENSG00000206964	2	54372752	chr2:54372752[b38]C,T	-913267	2325	9.92241e-05	0.276263	0.808754
ENSG00000143947	2	54736127	chr2:54736127[b38]C,T	-495777	2372	0.000158599	0.0917987	0.728375
ENSG00000289606	2	54794621	chr2:54794621[b38]G,T	-440985	2362	0.000129797	0.109571	0.741207
ENSG00000275052	2	54851359	chr2:54851359[b38]C,G	-765928	2094	0.000398725	0.24352	0.801257
ENSG00000212175	2	54857009	chr2:54857009[b38]A,G	-708695	2171	0.000171639	0.166202	0.767706
ENSG00000203327	2	54907172	chr2:54907172[b38]C,T	-308804	2380	0.000958742	0.373475	0.833227
ENSG00000237887	2	54922418	chr2:54922418[b38]A,T	393074	2168	0.000610284	0.32488	0.819847
ENSG00000115380	2	54924554	chr2:54924554[b38]A,T	-999158	1812	0.00476065	0.757634	0.902026
ENSG00000115306	2	54948975	chr2:54948975[b38]C,T	492657	2186	0.000269883	0.174667	0.770845
ENSG00000178021	2	55084680	chr2:55084680[b38]A,G	828527	2257	0.000423441	0.27452	0.807996
ENSG00000272606	2	55114496	chr2:55114496[b38]C,T	-503374	2093	0.00072237	0.288016	0.810531
ENSG00000162997	2	55128833	chr2:55128833[b38]A,G	-153487	2334	0.000667754	0.247445	0.801791
ENSG00000271894	2	55159741	chr2:55159741[b38]C,T	-987890	1684	0.00297674	0.632943	0.879333
ENSG00000162994	2	55236440	chr2:55236440[b38]A,C	3947	2372	1.28879e-05	0.021297	0.690759
ENSG00000214595	2	55267061	chr2:55267061[b38]C,T	543561	2151	0.00478173	0.79052	0.907928
ENSG00000115355	2	55280250	chr2:55280250[b38]G,T	-138831	2285	0.00132361	0.443907	0.849231
ENSG00000085760	2	55475751	chr2:55475751[b38]A,G	206581	2342	0.0052927	0.894453	0.924565
ENSG00000138035	2	55605741	chr2:55605741[b38]A,G	-88084	1999	0.00100342	0.463672	0.852481
ENSG00000230090	2	5591182	chr2:5591182[b38]A,G	-99794	2780	0.000136469	0.104183	0.737478
ENSG00000231570	2	55935316	chr2:55935316[b38]C,G	-814985	1870	0.00916635	0.962508	0.932841
ENSG00000290071	2	55947509	chr2:55947509[b38]A,T	810244	2313	0.00609787	0.927204	0.929767
ENSG00000240401	2	56134447	chr2:56134447[b38]A,G	852096	2334	1.07236e-05	0.00931204	0.645482
ENSG00000055813	2	56186911	chr2:56186911[b38]C,G	2920	1676	0.000652961	0.275139	0.808245
ENSG00000163001	2	56267932	chr2:56267932[b38]A,G	748327	2199	0.00018111	0.111681	0.741383
ENSG00000233251	2	56557781	chr2:56557781[b38]C,G	372082	1676	0.00197418	0.544703	0.867742
ENSG00000232835	2	5659343	chr2:5659343[b38]A,G	103353	2872	0.00233161	0.831441	0.91293
ENSG00000285755	2	57162977	chr2:57162977[b38]A,C	-217077	1560	0.00012622	0.0580914	0.719154
ENSG00000287875	2	57231822	chr2:57231822[b38]C,T	-814703	1579	0.00987331	0.895944	0.924854
ENSG00000289529	2	57531748	chr2:57531748[b38]C,T	-947787	1118	0.000627682	0.16143	0.76597
ENSG00000028116	2	57667122	chr2:57667122[b38]A,G	-240508	1586	0.000999288	0.217294	0.787907
ENSG00000233426	2	58118779	chr2:58118779[b38]A,G	-132662	1452	0.00404252	0.684979	0.891594
ENSG00000115392	2	58248013	chr2:58248013[b38]A,G	6698	1476	0.00403845	0.656155	0.884826
ENSG00000225226	2	58552759	chr2:58552759[b38]A,T	277226	1390	0.00502099	0.747154	0.89918
ENSG00000273063	2	58579499	chr2:58579499[b38]C,T	338149	1475	0.00041357	0.112858	0.74159
ENSG00000233723	2	59316397	chr2:59316397[b38]C,G	888658	1249	0.00284004	0.579604	0.872458
ENSG00000222030	2	59567883	chr2:59567883[b38]A,C	350174	1158	0.000971257	0.31406	0.819046
ENSG00000285673	2	59867607	chr2:59867607[b38]C,T	853252	1163	0.00171067	0.421498	0.843105
ENSG00000162928	2	60137208	chr2:60137208[b38]C,T	-880018	1312	0.00266775	0.582602	0.872593
ENSG00000119866	2	60139892	chr2:60139892[b38]A,T	-413987	1466	0.00186111	0.540654	0.866875
ENSG00000237522	2	60328410	chr2:60328410[b38]C,T	-608410	1359	0.00133651	0.442535	0.849006
ENSG00000232713	2	60371003	chr2:60371003[b38]C,T	-567202	1359	0.0159972	0.987296	0.932841
ENSG00000228414	2	60423581	chr2:60423581[b38]C,G	-457652	1384	0.000328809	0.232391	0.794692
ENSG00000115421	2	60496951	chr2:60496951[b38]C,T	-259303	1460	0.00248703	0.631381	0.87928
ENSG00000273302	2	60543319	chr2:60543319[b38]C,T	-656661	1238	0.000740125	0.253849	0.804005
ENSG00000274769	2	60552343	chr2:60552343[b38]A,C	-563445	1269	0.000687246	0.227216	0.791199
ENSG00000082898	2	60552705	chr2:60552705[b38]A,G	-985788	1239	0.000854009	0.313281	0.818844
ENSG00000212978	2	60650998	chr2:60650998[b38]C,T	-493776	1256	0.000418829	0.151466	0.76149
ENSG00000285857	2	60709921	chr2:60709921[b38]A,G	-817420	1230	0.00328946	0.594561	0.874096
ENSG00000162927	2	60840151	chr2:60840151[b38]C,T	-177858	1313	0.00143219	0.390635	0.835727
ENSG00000162924	2	60899529	chr2:60899529[b38]A,G	18037	1384	0.000764089	0.270329	0.807622
ENSG00000229831	2	60998195	chr2:60998195[b38]A,C	-822014	1202	4.93422e-05	0.0201912	0.680258
ENSG00000162929	2	61147703	chr2:61147703[b38]A,G	81831	1278	0.000750551	0.212711	0.787526
ENSG00000289247	2	61650431	chr2:61650431[b38]A,G	-203946	1181	0.00129835	0.364265	0.829346
ENSG00000115464	2	61654727	chr2:61654727[b38]C,T	184033	1170	0.00542643	0.829127	0.91293
ENSG00000237651	2	61662744	chr2:61662744[b38]C,T	517675	1256	0.00112329	0.27367	0.807635
ENSG00000234624	2	61738120	chr2:61738120[b38]A,G	321232	1160	0.00033485	0.272122	0.807622
ENSG00000242735	2	61742461	chr2:61742461[b38]C,T	-403953	1162	0.00262852	0.593361	0.874096
ENSG00000173209	2	61749157	chr2:61749157[b38]A,T	571738	1237	0.00366451	0.692057	0.892379
ENSG00000230702	2	61757193	chr2:61757193[b38]C,G	-99503	1179	0.00158047	0.423188	0.843339
ENSG00000115504	2	61774909	chr2:61774909[b38]C,T	-898943	1300	0.00294659	0.539431	0.866875
ENSG00000241625	2	61842393	chr2:61842393[b38]C,T	-648786	1200	0.00570955	0.763316	0.902719
ENSG00000270820	2	61854986	chr2:61854986[b38]C,G	383797	1169	0.00120942	0.31884	0.819847
ENSG00000227361	2	62086028	chr2:62086028[b38]A,G	282884	1221	0.000466361	0.133614	0.749885
ENSG00000286480	2	62199993	chr2:62199993[b38]C,T	-906887	1385	0.0100124	0.916473	0.928749
ENSG00000237162	2	62203267	chr2:62203267[b38]A,G	-736650	1316	0.0164151	0.924739	0.929633
ENSG00000233716	2	62258713	chr2:62258713[b38]A,G	-973741	1355	0.00154512	0.33558	0.820207
ENSG00000170340	2	62263640	chr2:62263640[b38]C,T	67524	1131	0.00202517	0.525728	0.86554
ENSG00000115484	2	62264535	chr2:62264535[b38]A,C	376026	1177	0.00344763	0.668851	0.887385
ENSG00000213486	2	62349292	chr2:62349292[b38]A,G	638692	1265	0.00690293	0.884303	0.923877
ENSG00000231609	2	62349292	chr2:62349292[b38]A,G	-699098	1365	0.00284548	0.47635	0.855483
ENSG00000232403	2	62364985	chr2:62364985[b38]C,T	-743134	1385	0.00714588	0.787631	0.90768
ENSG00000226622	2	62408232	chr2:62408232[b38]A,C	-254377	1283	0.0023518	0.424876	0.843468
ENSG00000289855	2	62426334	chr2:62426334[b38]C,T	661789	1243	0.000423203	0.14208	0.756557
ENSG00000186889	2	62497075	chr2:62497075[b38]C,G	-9056	1210	0.000389747	0.128363	0.749678
ENSG00000289410	2	62497780	chr2:62497780[b38]C,G	733746	1243	0.00181323	0.511448	0.862267
ENSG00000115507	2	62560795	chr2:62560795[b38]A,G	-489263	1365	4.12595e-05	0.0112544	0.655134
ENSG00000170264	2	62578487	chr2:62578487[b38]C,T	724444	1182	0.000657735	0.224016	0.789262
ENSG00000173163	2	62581510	chr2:62581510[b38]A,T	692785	1177	0.00533737	0.77488	0.904896
ENSG00000014641	2	62620623	chr2:62620623[b38]A,T	-967987	1305	0.00933749	0.76518	0.902719
ENSG00000228541	2	62861976	chr2:62861976[b38]A,T	565729	1179	0.000326441	0.146877	0.758117
ENSG00000169764	2	62876890	chr2:62876890[b38]C,T	-964063	1380	0.00706742	0.816335	0.910944
ENSG00000232044	2	6302345	chr2:6302345[b38]A,T	369801	2587	0.00010198	0.11145	0.741383
ENSG00000229503	2	63056043	chr2:63056043[b38]C,G	523459	1219	0.00113541	0.297018	0.814521
ENSG00000225889	2	63161957	chr2:63161957[b38]A,G	-981283	1831	3.6533e-05	0.0263874	0.691193
ENSG00000205837	2	6345821	chr2:6345821[b38]A,G	-424259	2716	0.00155122	0.664721	0.886512
ENSG00000289943	2	63531633	chr2:63531633[b38]C,T	-308234	1380	0.00270481	0.45767	0.851611
ENSG00000242412	2	63922703	chr2:63922703[b38]A,G	803691	1387	0.00167731	0.397493	0.838396
ENSG00000179833	2	64157390	chr2:64157390[b38]A,G	-496231	2088	0.00118637	0.458401	0.851611
ENSG00000119844	2	64228540	chr2:64228540[b38]A,G	-295760	2034	0.00390317	0.875322	0.922583
ENSG00000143951	2	64282665	chr2:64282665[b38]A,G	694392	1305	0.00164393	0.299097	0.81498
ENSG00000260101	2	64314099	chr2:64314099[b38]A,G	-208089	2032	0.00016815	0.0845511	0.722344
ENSG00000115902	2	64379131	chr2:64379131[b38]G,T	-609347	2295	6.51379e-05	0.0405162	0.71144
ENSG00000226756	2	64458095	chr2:64458095[b38]A,G	-186518	2094	0.0023025	0.69099	0.892379
ENSG00000237638	2	64589226	chr2:64589226[b38]A,G	-466690	2269	3.17362e-05	0.020948	0.683619
ENSG00000236148	2	64794674	chr2:64794674[b38]C,T	447480	1889	0.000861138	0.321086	0.819847
ENSG00000172974	2	64857119	chr2:64857119[b38]A,T	-347990	2382	0.00045032	0.287698	0.810432
ENSG00000251775	2	64866003	chr2:64866003[b38]A,T	982753	1450	0.00189801	0.45098	0.850723
ENSG00000143952	2	64904154	chr2:64904154[b38]G,T	885215	1742	0.00256491	0.642359	0.88196
ENSG00000138069	2	64917523	chr2:64917523[b38]C,T	-212394	2309	0.00165378	0.627172	0.878439
ENSG00000223935	2	64917558	chr2:64917558[b38]A,C	463864	1976	9.10773e-05	0.0558364	0.719154
ENSG00000288932	2	64985066	chr2:64985066[b38]C,G	711356	1905	0.00144409	0.494128	0.859731
ENSG00000119862	2	64997161	chr2:64997161[b38]C,T	543191	1976	0.00194423	0.61407	0.875925
ENSG00000138071	2	65082162	chr2:65082162[b38]A,G	-145627	2383	6.51931e-05	0.0420973	0.71144
ENSG00000197329	2	65111625	chr2:65111625[b38]A,C	967543	1831	0.000720242	0.199692	0.78305
ENSG00000290118	2	65190090	chr2:65190090[b38]C,T	914728	1906	0.00674168	0.898536	0.92506
ENSG00000198369	2	65216212	chr2:65216212[b38]A,G	-215777	2272	0.000398496	0.195112	0.782154
ENSG00000143995	2	65434334	chr2:65434334[b38]A,C	-999119	1788	0.000103053	0.0704177	0.719154
ENSG00000252892	2	65537046	chr2:65537046[b38]A,G	542299	2293	0.000178779	0.243059	0.801257
ENSG00000281920	2	65677730	chr2:65677730[b38]C,T	54457	2271	0.0012431	0.545254	0.867742
ENSG00000204929	2	65842135	chr2:65842135[b38]C,G	405423	2268	0.000490682	0.273298	0.807622
ENSG00000011523	2	65917054	chr2:65917054[b38]A,T	860687	2269	0.00104745	0.445404	0.849503
ENSG00000273763	2	66093495	chr2:66093495[b38]A,T	866009	2383	0.000230688	0.137662	0.751288
ENSG00000230749	2	66174448	chr2:66174448[b38]C,T	-268143	1772	0.000555781	0.224217	0.789262
ENSG00000243029	2	66187687	chr2:66187687[b38]A,G	642285	2254	0.000975149	0.45419	0.851611
ENSG00000236780	2	66903758	chr2:66903758[b38]C,T	-494163	1782	0.00175922	0.633259	0.879333
ENSG00000243667	2	67211513	chr2:67211513[b38]C,T	-945932	2320	0.00327709	0.810476	0.910146
ENSG00000273064	2	67745491	chr2:67745491[b38]C,T	-507380	2354	0.00013309	0.101777	0.735001
ENSG00000204923	2	67754588	chr2:67754588[b38]A,G	-712624	2257	0.000386187	0.197111	0.782154
ENSG00000169618	2	67946331	chr2:67946331[b38]A,T	-697249	2110	0.00133151	0.495852	0.860112
ENSG00000143971	2	68001080	chr2:68001080[b38]C,T	603757	1783	0.000229046	0.139675	0.753612
ENSG00000163219	2	68010939	chr2:68010939[b38]A,C	-668663	2083	0.00222282	0.689127	0.892361
ENSG00000273275	2	68014213	chr2:68014213[b38]A,G	-165621	2349	0.00104838	0.504983	0.861918
ENSG00000197223	2	68072461	chr2:68072461[b38]G,T	9502	2204	1.61234e-10	5.18172e-07	0.00444171
ENSG00000273398	2	68111481	chr2:68111481[b38]A,G	-149709	2345	0.00308262	0.803203	0.909038
ENSG00000228643	2	681739	chr2:681739[b38]A,G	395319	2618	0.00865107	0.921662	0.929435
ENSG00000221823	2	68404128	chr2:68404128[b38]G,T	148011	2351	0.000804977	0.383904	0.834293
ENSG00000115946	2	68661313	chr2:68661313[b38]A,G	503424	2320	0.0045021	0.891053	0.924534
ENSG00000169599	2	68690441	chr2:68690441[b38]C,T	-746983	1857	0.00113779	0.411609	0.840278
ENSG00000289250	2	68711481	chr2:68711481[b38]C,T	-951819	2101	0.000709342	0.358935	0.828977
ENSG00000115956	2	68787388	chr2:68787388[b38]A,G	422105	2291	0.000375824	0.240627	0.799804
ENSG00000169604	2	68884863	chr2:68884863[b38]C,T	-128314	1951	0.00296677	0.738506	0.89763
ENSG00000169621	2	68913338	chr2:68913338[b38]A,G	445765	2257	0.000801865	0.372247	0.832483
ENSG00000232228	2	68917328	chr2:68917328[b38]A,T	-677414	2038	0.0146682	0.966654	0.932841
ENSG00000119865	2	69089045	chr2:69089045[b38]C,G	769272	2338	0.000740467	0.4262	0.843714
ENSG00000289156	2	69102650	chr2:69102650[b38]C,T	851046	2354	0.00161917	0.582515	0.872593
ENSG00000198380	2	69122387	chr2:69122387[b38]A,C	-264686	1911	0.00590659	0.855405	0.91822
ENSG00000087338	2	69134008	chr2:69134008[b38]C,T	-695653	2134	0.000278926	0.122282	0.744939
ENSG00000059728	2	69155281	chr2:69155281[b38]A,G	-742408	2149	0.000246546	0.098521	0.73297
ENSG00000169564	2	69196555	chr2:69196555[b38]C,T	-890923	2199	0.000485927	0.247092	0.801791
ENSG00000124380	2	69288470	chr2:69288470[b38]C,T	-605487	2147	0.0011791	0.360614	0.829315
ENSG00000270723	2	69510247	chr2:69510247[b38]C,T	-363319	2148	0.00233508	0.60236	0.874883
ENSG00000115998	2	69653097	chr2:69653097[b38]A,G	-537877	2217	0.00340707	0.80236	0.909038
ENSG00000134321	2	6966082	chr2:6966082[b38]C,G	100524	2695	0.00435936	0.898188	0.925051
ENSG00000115977	2	69749292	chr2:69749292[b38]C,T	105716	2104	0.00142783	0.479605	0.856668
ENSG00000179818	2	69904452	chr2:69904452[b38]A,G	-198739	2222	0.00160517	0.540164	0.866875
ENSG00000116035	2	69949750	chr2:69949750[b38]C,T	-950827	2929	0.00365689	0.854003	0.918074
ENSG00000124383	2	70133785	chr2:70133785[b38]A,G	-996526	2947	0.00038351	0.261929	0.806164
ENSG00000196975	2	70249701	chr2:70249701[b38]A,T	605275	2104	0.00086511	0.32789	0.819847
ENSG00000124357	2	70372123	chr2:70372123[b38]A,G	-692222	2904	0.00328637	0.890403	0.924534
ENSG00000287119	2	7042402	chr2:7042402[b38]C,T	-628929	2623	0.000248361	0.20676	0.785959
ENSG00000229727	2	7045181	chr2:7045181[b38]A,T	-338047	2464	0.00187054	0.672243	0.8885
ENSG00000288869	2	70529159	chr2:70529159[b38]C,G	730370	2109	0.000143573	0.0868189	0.722344
ENSG00000231327	2	70537556	chr2:70537556[b38]A,C	412509	2197	0.00151149	0.510888	0.862267
ENSG00000244617	2	70583530	chr2:70583530[b38]A,C	622092	2157	0.00347179	0.773854	0.904816
ENSG00000135636	2	70604687	chr2:70604687[b38]A,G	-848875	2780	2.87435e-05	0.0405532	0.71144
ENSG00000275381	2	70720002	chr2:70720002[b38]G,T	875492	2136	0.00396288	0.803455	0.909038
ENSG00000075340	2	70798574	chr2:70798574[b38]C,T	30673	2834	0.00134527	0.56906	0.871287
ENSG00000231414	2	70806025	chr2:70806025[b38]A,G	552169	2317	0.0051689	0.857908	0.918553
ENSG00000116001	2	70811433	chr2:70811433[b38]C,T	563001	2307	0.00241872	0.64069	0.88196
ENSG00000258881	2	70947470	chr2:70947470[b38]C,G	-47289	2895	0.00221736	0.721232	0.896118
ENSG00000143977	2	70949072	chr2:70949072[b38]A,C	655421	2370	0.00621643	0.915973	0.9287
ENSG00000124374	2	70974541	chr2:70974541[b38]C,T	-252388	2954	0.00207685	0.733014	0.897126
ENSG00000116005	2	70975503	chr2:70975503[b38]C,T	718116	2321	0.000554847	0.248402	0.801791
ENSG00000200779	2	71002603	chr2:71002603[b38]A,G	-377153	2858	0.000210984	0.29121	0.81169
ENSG00000239322	2	71026621	chr2:71026621[b38]A,G	78393	2932	0.00273459	0.797648	0.908912
ENSG00000163235	2	71041245	chr2:71041245[b38]C,T	487476	2673	0.00450685	0.849682	0.916619
ENSG00000144043	2	71049685	chr2:71049685[b38]G,T	54926	2895	0.00130757	0.516111	0.864037
ENSG00000236469	2	71065572	chr2:71065572[b38]C,T	888	2905	0.000797105	0.437081	0.847569
ENSG00000289463	2	71173591	chr2:71173591[b38]A,G	-246384	2812	0.0044943	0.951858	0.932652
ENSG00000035141	2	71197446	chr2:71197446[b38]A,G	895433	2369	0.00391127	0.832724	0.913131
ENSG00000289615	2	71253122	chr2:71253122[b38]C,G	-891530	2028	9.54958e-05	0.0631969	0.719154
ENSG00000144031	2	71450904	chr2:71450904[b38]C,T	472523	2896	0.00483272	0.901698	0.926097
ENSG00000075292	2	71475893	chr2:71475893[b38]C,T	199331	2934	0.00208454	0.752123	0.901114
ENSG00000152672	2	71497300	chr2:71497300[b38]C,T	676775	2859	0.00129155	0.606817	0.875449
ENSG00000003137	2	71548215	chr2:71548215[b38]C,T	-599621	2034	0.00244852	0.731935	0.897126
ENSG00000124370	2	71553085	chr2:71553085[b38]C,T	422864	2947	0.00119459	0.629049	0.87928
ENSG00000281195	2	71695971	chr2:71695971[b38]C,T	322032	2866	0.00113563	0.566783	0.870857
ENSG00000116039	2	71728725	chr2:71728725[b38]C,T	792824	2933	0.00762144	0.97106	0.932841
ENSG00000272735	2	71798248	chr2:71798248[b38]C,T	730728	2903	0.00499348	0.91719	0.928749
ENSG00000289327	2	71834431	chr2:71834431[b38]C,T	381349	2780	0.00355484	0.909682	0.927773
ENSG00000144040	2	72129222	chr2:72129222[b38]C,G	-942485	1463	0.00292713	0.452712	0.851258
ENSG00000144036	2	72237237	chr2:72237237[b38]A,T	-588675	1523	0.00050613	0.140796	0.755051
ENSG00000228203	2	7227331	chr2:7227331[b38]A,G	308928	2675	0.000471013	0.367939	0.830624
ENSG00000163013	2	72856968	chr2:72856968[b38]A,G	-427193	1493	0.00029884	0.0966612	0.732598
ENSG00000280037	2	72864539	chr2:72864539[b38]A,G	-896731	1565	0.00256475	0.468251	0.85362
ENSG00000124356	2	72872463	chr2:72872463[b38]A,G	-956454	1669	0.000388016	0.0975789	0.73297
ENSG00000116127	2	72945843	chr2:72945843[b38]C,T	-439916	1531	0.00159366	0.36733	0.830624
ENSG00000163017	2	72967470	chr2:72967470[b38]A,G	-924845	1682	0.00441329	0.737528	0.89746
ENSG00000135632	2	72967558	chr2:72967558[b38]C,T	-246665	1480	0.00293442	0.58652	0.87339
ENSG00000273245	2	72970783	chr2:72970783[b38]A,G	-779474	1553	0.00245554	0.482839	0.857062
ENSG00000135617	2	73020019	chr2:73020019[b38]A,C	-213143	1477	0.00176458	0.403913	0.839494
ENSG00000287250	2	73179700	chr2:73179700[b38]C,G	-644808	1663	0.00100165	0.296064	0.813726
ENSG00000144048	2	73215388	chr2:73215388[b38]C,T	-564588	1606	0.00935433	0.892055	0.924534
ENSG00000163170	2	73237820	chr2:73237820[b38]C,T	-910056	1635	0.00393838	0.652729	0.884109
ENSG00000116096	2	73253076	chr2:73253076[b38]A,G	365693	1458	0.00192226	0.412023	0.840278
ENSG00000135638	2	73315557	chr2:73315557[b38]A,G	399296	1462	0.000120606	0.0372681	0.710991
ENSG00000237883	2	73379365	chr2:73379365[b38]C,T	-601771	1703	0.000481813	0.151267	0.76149
ENSG00000225964	2	7340391	chr2:7340391[b38]C,T	500099	2720	0.00131368	0.632233	0.87928
ENSG00000217702	2	73700971	chr2:73700971[b38]C,G	-422995	1659	0.0131509	0.955038	0.932841
ENSG00000144034	2	73770656	chr2:73770656[b38]C,T	33353	1528	0.00268511	0.542868	0.867497
ENSG00000135631	2	73812477	chr2:73812477[b38]C,T	699698	1441	0.000222709	0.06828	0.719154
ENSG00000135625	2	73829186	chr2:73829186[b38]C,G	535558	1502	0.000621373	0.178639	0.770845
ENSG00000225439	2	73872435	chr2:73872435[b38]A,G	-275573	1635	0.00114451	0.47233	0.853982
ENSG00000135622	2	73873963	chr2:73873963[b38]A,G	-780266	1866	0.000677371	0.255086	0.804005
ENSG00000274049	2	73886525	chr2:73886525[b38]G,T	-568564	1741	0.00020755	0.0942067	0.730746
ENSG00000115274	2	73888513	chr2:73888513[b38]A,T	-566575	1741	0.000883075	0.300469	0.815086
ENSG00000272702	2	73907021	chr2:73907021[b38]A,G	794002	1440	0.014637	0.939439	0.931137
ENSG00000272183	2	73915656	chr2:73915656[b38]G,T	-586062	1779	0.00156941	0.447624	0.849956
ENSG00000114993	2	73941079	chr2:73941079[b38]A,T	-500739	1724	0.00277924	0.605357	0.875349
ENSG00000115289	2	73967811	chr2:73967811[b38]G,T	-539859	1776	0.000765533	0.284218	0.810339
ENSG00000239779	2	74044450	chr2:74044450[b38]C,T	-413951	1761	0.00079932	0.28791	0.810531
ENSG00000252988	2	74064370	chr2:74064370[b38]G,T	765686	1504	0.00136066	0.420384	0.842249
ENSG00000163016	2	74064370	chr2:74064370[b38]G,T	423286	1502	0.000143227	0.0426172	0.71144
ENSG00000257800	2	74078929	chr2:74078929[b38]A,G	-41752	1655	0.0034958	0.563484	0.870857
ENSG00000204843	2	74100326	chr2:74100326[b38]C,T	-291469	1695	0.00239671	0.615143	0.875944
ENSG00000230002	2	74113364	chr2:74113364[b38]C,T	656599	1538	0.00072313	0.146055	0.758095
ENSG00000187605	2	74115873	chr2:74115873[b38]C,G	130962	1702	0.000147397	0.0420421	0.71144
ENSG00000284308	2	74133994	chr2:74133994[b38]C,T	-287568	1703	0.00357205	0.718702	0.896098
ENSG00000135624	2	74173599	chr2:74173599[b38]C,G	940178	1477	0.00598305	0.744647	0.898457
ENSG00000287435	2	74253532	chr2:74253532[b38]C,T	946479	1505	0.00251916	0.393334	0.836904
ENSG00000115282	2	74297222	chr2:74297222[b38]G,T	-185852	1792	0.000540326	0.187293	0.77666
ENSG00000115275	2	74377768	chr2:74377768[b38]C,T	-87547	1783	1.88153e-06	0.00110221	0.417838
ENSG00000204822	2	74498017	chr2:74498017[b38]C,T	25355	1785	0.00328619	0.635985	0.880377
ENSG00000115325	2	74499633	chr2:74499633[b38]C,T	-49394	1798	0.00436672	0.810688	0.910146
ENSG00000065911	2	74598339	chr2:74598339[b38]A,G	412166	1586	0.00324615	0.549522	0.868461
ENSG00000286623	2	74706488	chr2:74706488[b38]A,C	291065	1702	0.00199679	0.540723	0.866875
ENSG00000115317	2	74729189	chr2:74729189[b38]A,G	199592	1779	0.0021317	0.539689	0.866875
ENSG00000114978	2	74738684	chr2:74738684[b38]A,G	560008	1600	0.00140831	0.406746	0.839643
ENSG00000005448	2	74739593	chr2:74739593[b38]C,G	317914	1703	0.00116997	0.412865	0.840285
ENSG00000264324	2	74743589	chr2:74743589[b38]G,T	380294	1666	0.00339235	0.64746	0.882371
ENSG00000114956	2	74755128	chr2:74755128[b38]C,G	828301	1696	0.0130488	0.958211	0.932841
ENSG00000115364	2	74841978	chr2:74841978[b38]C,T	-804806	2182	0.000175101	0.115597	0.742104
ENSG00000115318	2	74894518	chr2:74894518[b38]C,T	340641	1804	0.000568421	0.283541	0.810339
ENSG00000115350	2	75043000	chr2:75043000[b38]C,T	84356	1984	0.00232029	0.657129	0.884826
ENSG00000270996	2	75052795	chr2:75052795[b38]C,G	-666326	2246	0.00195176	0.704199	0.893298
ENSG00000188687	2	75082464	chr2:75082464[b38]A,G	739107	1660	0.00298963	0.678368	0.889944
ENSG00000144045	2	75196174	chr2:75196174[b38]C,G	670033	1774	0.0025203	0.641792	0.88196
ENSG00000237737	2	75241337	chr2:75241337[b38]C,T	855862	1691	0.00391269	0.715807	0.89542
ENSG00000135637	2	75249645	chr2:75249645[b38]A,C	766806	1792	0.00205286	0.489469	0.858458
ENSG00000159399	2	75281220	chr2:75281220[b38]C,G	447092	1960	0.00871438	0.970071	0.932841
ENSG00000257702	2	75359528	chr2:75359528[b38]A,G	856975	1780	0.00165753	0.525237	0.86554
ENSG00000159374	2	75364532	chr2:75364532[b38]C,T	716266	1863	0.00212622	0.574344	0.872097
ENSG00000115297	2	75388402	chr2:75388402[b38]G,T	874938	1778	0.0017189	0.518326	0.864964
ENSG00000287749	2	75417913	chr2:75417913[b38]C,T	-834841	2104	0.00117541	0.431884	0.845332
ENSG00000115307	2	75418985	chr2:75418985[b38]A,C	889354	1779	0.00102158	0.31778	0.819847
ENSG00000005436	2	75445521	chr2:75445521[b38]C,T	-265336	2243	0.000655477	0.316306	0.819813
ENSG00000286739	2	75489181	chr2:75489181[b38]A,G	773911	1885	0.00662724	0.900391	0.925817
ENSG00000272711	2	75554301	chr2:75554301[b38]C,T	721645	1958	0.00572186	0.92534	0.929633
ENSG00000115363	2	75600856	chr2:75600856[b38]A,G	31379	2100	0.0011777	0.483938	0.857164
ENSG00000270462	2	75711905	chr2:75711905[b38]C,G	14321	2229	0.00019104	0.144425	0.758095
ENSG00000287474	2	75893478	chr2:75893478[b38]G,T	93503	2272	0.00384431	0.830838	0.91293
ENSG00000115353	2	75972609	chr2:75972609[b38]C,T	773673	1992	0.00338498	0.839154	0.915085
ENSG00000287172	2	76012665	chr2:76012665[b38]A,G	-172356	2161	0.00031514	0.155105	0.763277
ENSG00000200488	2	76760142	chr2:76760142[b38]A,G	315062	2035	0.00500732	0.92687	0.929767
ENSG00000235092	2	7687413	chr2:7687413[b38]G,T	-991347	2289	0.00174714	0.670018	0.887664
ENSG00000176204	2	77353676	chr2:77353676[b38]A,G	-168441	1746	0.00113402	0.396302	0.837951
ENSG00000227088	2	77410101	chr2:77410101[b38]A,T	-880288	1692	0.00573427	0.867664	0.920237
ENSG00000214429	2	77479495	chr2:77479495[b38]A,G	-933299	1847	0.00383748	0.726677	0.896527
ENSG00000286932	2	77602916	chr2:77602916[b38]A,G	276096	1886	0.0030684	0.736212	0.897403
ENSG00000228613	2	776430	chr2:776430[b38]C,T	-843288	3818	0.00174273	0.772398	0.904701
ENSG00000184731	2	777293	chr2:777293[b38]C,T	730906	1911	0.00431555	0.729646	0.89676
ENSG00000235665	2	7793550	chr2:7793550[b38]A,G	-484190	2206	0.000367345	0.221212	0.787944
ENSG00000272002	2	7818028	chr2:7818028[b38]C,T	557156	2466	0.00776548	0.98246	0.932841
ENSG00000235576	2	7818315	chr2:7818315[b38]A,G	92632	2657	0.00159319	0.668547	0.887385
ENSG00000151692	2	7832391	chr2:7832391[b38]G,T	914978	2676	0.00267455	0.765055	0.902719
ENSG00000134326	2	7840825	chr2:7840825[b38]A,G	975127	2695	4.90027e-05	0.0545144	0.716551
ENSG00000286260	2	78879058	chr2:78879058[b38]A,C	-51720	1988	0.0035677	0.819834	0.911604
ENSG00000271947	2	7901633	chr2:7901633[b38]A,G	995908	2672	0.0023811	0.726156	0.896518
ENSG00000236790	2	7910707	chr2:7910707[b38]C,G	-577296	2226	0.00197404	0.736271	0.897403
ENSG00000066032	2	79348784	chr2:79348784[b38]A,G	163552	1953	0.000988208	0.457494	0.851611
ENSG00000236008	2	7959272	chr2:7959272[b38]C,G	-624446	2211	0.000506918	0.306125	0.817095
ENSG00000134313	2	7960873	chr2:7960873[b38]A,G	-876608	2473	0.000317906	0.265276	0.806871
ENSG00000229385	2	79763666	chr2:79763666[b38]C,T	250151	2044	0.000122828	0.0925255	0.729014
ENSG00000162951	2	80379462	chr2:80379462[b38]A,G	75309	1612	0.00219878	0.661178	0.885606
ENSG00000143727	2	817697	chr2:817697[b38]A,G	553556	2546	0.000550561	0.172554	0.769539
ENSG00000226506	2	8284718	chr2:8284718[b38]C,T	385111	2582	0.00735622	0.986867	0.932841
ENSG00000228225	2	83374110	chr2:83374110[b38]C,T	-657031	1563	0.00877682	0.813839	0.910879
ENSG00000115423	2	83596441	chr2:83596441[b38]G,T	-920015	1554	0.00134304	0.351751	0.826857
ENSG00000186854	2	83945098	chr2:83945098[b38]A,G	-935943	1681	3.26877e-06	0.00340956	0.532604
ENSG00000034510	2	84213638	chr2:84213638[b38]C,G	-692019	1705	0.00202274	0.512054	0.862267
ENSG00000119185	2	8454676	chr2:8454676[b38]A,G	-968698	3055	0.00169346	0.742481	0.898301
ENSG00000152284	2	84568338	chr2:84568338[b38]G,T	-565055	1837	0.00162791	0.459199	0.851611
ENSG00000290085	2	84580982	chr2:84580982[b38]A,C	-388766	1792	0.000837704	0.271763	0.807622
ENSG00000176407	2	84586235	chr2:84586235[b38]A,G	-384859	1792	0.00136072	0.513579	0.862558
ENSG00000235847	2	84675084	chr2:84675084[b38]C,G	-102176	1630	6.94749e-05	0.0488326	0.71144
ENSG00000143797	2	8479673	chr2:8479673[b38]A,G	-523943	2622	0.001224	0.613492	0.875831
ENSG00000115486	2	84837142	chr2:84837142[b38]C,T	-724288	1893	0.000533844	0.206915	0.785959
ENSG00000168906	2	84964442	chr2:84964442[b38]G,T	-574727	1900	0.00221651	0.553759	0.869053
ENSG00000115525	2	84981345	chr2:84981345[b38]A,G	-923659	1764	0.000110449	0.0705673	0.719154
ENSG00000272564	2	85052920	chr2:85052920[b38]C,G	-851360	1766	0.00638322	0.908639	0.927506
ENSG00000232504	2	85059359	chr2:85059359[b38]A,T	-829793	1795	0.000650841	0.290708	0.811292
ENSG00000213399	2	85080388	chr2:85080388[b38]C,G	164519	1721	0.0104536	0.981326	0.932841
ENSG00000287625	2	85110693	chr2:85110693[b38]C,T	184673	1740	0.000112656	0.0599849	0.719154
ENSG00000289076	2	85167023	chr2:85167023[b38]C,T	707450	1541	8.13087e-06	0.00574717	0.593543
ENSG00000290110	2	85167981	chr2:85167981[b38]C,T	-160104	1887	0.000209956	0.0906393	0.725546
ENSG00000286532	2	85182981	chr2:85182981[b38]A,G	-354482	1899	0.000170521	0.0643545	0.719154
ENSG00000042445	2	85192777	chr2:85192777[b38]C,T	-161732	1893	7.71846e-05	0.0490282	0.71144
ENSG00000132305	2	85214276	chr2:85214276[b38]A,G	-981108	1571	0.00118025	0.408518	0.839752
ENSG00000168890	2	85365357	chr2:85365357[b38]A,T	-237251	1887	0.00122073	0.420508	0.842249
ENSG00000118640	2	85405735	chr2:85405735[b38]C,G	-155828	1893	0.00269774	0.621904	0.877741
ENSG00000163541	2	85417297	chr2:85417297[b38]C,T	958026	1541	0.001588	0.373297	0.833128
ENSG00000042493	2	85425567	chr2:85425567[b38]C,T	11582	1893	0.00191	0.588262	0.87379
ENSG00000286011	2	85432432	chr2:85432432[b38]C,T	13927	1891	0.00180479	0.497288	0.860794
ENSG00000270532	2	85449603	chr2:85449603[b38]A,T	108321	1892	0.00117893	0.398524	0.838396
ENSG00000244399	2	85450957	chr2:85450957[b38]C,T	8461	1895	0.00222112	0.55472	0.869201
ENSG00000132313	2	85531667	chr2:85531667[b38]A,G	-667689	1567	0.00338251	0.589903	0.874096
ENSG00000168887	2	85576119	chr2:85576119[b38]G,T	-35867	1872	0.0021802	0.662634	0.886328
ENSG00000115561	2	85674310	chr2:85674310[b38]C,T	-889040	1258	0.000435549	0.0838892	0.722344
ENSG00000226277	2	856755	chr2:856755[b38]A,G	435697	2806	0.000172003	0.0901973	0.725087
ENSG00000239305	2	85686091	chr2:85686091[b38]A,G	-936797	1227	0.00352851	0.612958	0.875594
ENSG00000068654	2	85697008	chr2:85697008[b38]A,G	-408770	1694	0.00128655	0.383836	0.834293
ENSG00000115523	2	85701427	chr2:85701427[b38]C,T	16251	1863	7.38388e-05	0.0363017	0.710991
ENSG00000152291	2	85707899	chr2:85707899[b38]C,G	379935	1887	0.00566005	0.855429	0.91822
ENSG00000152292	2	85722832	chr2:85722832[b38]A,G	304117	1891	0.000210322	0.0777819	0.721429
ENSG00000208772	2	85741456	chr2:85741456[b38]G,T	-394415	1634	0.000185854	0.107945	0.74016
ENSG00000068615	2	85797176	chr2:85797176[b38]C,T	-540902	1436	0.00113712	0.290171	0.811187
ENSG00000132300	2	85802723	chr2:85802723[b38]A,G	-303501	1694	0.00529407	0.811838	0.910464
ENSG00000249884	2	85816318	chr2:85816318[b38]C,T	-904665	1135	0.00549465	0.605337	0.875349
ENSG00000288858	2	85821470	chr2:85821470[b38]C,T	226605	1893	0.00132961	0.462688	0.852481
ENSG00000229648	2	85844270	chr2:85844270[b38]C,G	353339	1890	0.00241161	0.606978	0.875449
ENSG00000115459	2	85848844	chr2:85848844[b38]C,T	494449	1894	0.00124033	0.366749	0.830191
ENSG00000231351	2	85943094	chr2:85943094[b38]A,T	-987157	783	0.00706067	0.570276	0.871435
ENSG00000115548	2	85948488	chr2:85948488[b38]A,T	-492160	1342	0.00647174	0.769001	0.903923
ENSG00000168883	2	85970559	chr2:85970559[b38]C,T	367702	1888	0.00366235	0.686775	0.892056
ENSG00000153561	2	85970559	chr2:85970559[b38]C,T	-749733	1135	0.00590065	0.715101	0.895376
ENSG00000233673	2	86081336	chr2:86081336[b38]C,T	-780490	899	0.0137698	0.839829	0.915267
ENSG00000273080	2	86172969	chr2:86172969[b38]G,T	-22186	1572	1.40855e-06	0.00259969	0.509892
ENSG00000276281	2	86228743	chr2:86228743[b38]C,T	661080	1894	0.000953246	0.307508	0.817846
ENSG00000153563	2	86283413	chr2:86283413[b38]A,G	-524707	995	0.000982121	0.195347	0.782154
ENSG00000168894	2	86308482	chr2:86308482[b38]C,G	712756	1891	0.0141358	0.978866	0.932841
ENSG00000168874	2	86385013	chr2:86385013[b38]C,T	633668	1828	0.00195166	0.513815	0.862558
ENSG00000183281	2	86393172	chr2:86393172[b38]A,G	-628613	717	7.06737e-08	8.1499e-05	0.161215
ENSG00000207207	2	86426576	chr2:86426576[b38]G,T	992068	1899	0.00490377	0.849944	0.916815
ENSG00000168899	2	86562402	chr2:86562402[b38]G,T	977970	1890	0.000926602	0.365107	0.829346
ENSG00000231259	2	86812115	chr2:86812115[b38]A,C	-240700	704	0.00497706	0.490968	0.858648
ENSG00000187627	2	86842308	chr2:86842308[b38]C,T	-65646	825	0.000458973	0.0921907	0.729014
ENSG00000226114	2	86893094	chr2:86893094[b38]C,T	-41369	775	0.0113032	0.741985	0.8983
ENSG00000285793	2	87289532	chr2:87289532[b38]C,T	213612	692	0.00498865	0.524759	0.86554
ENSG00000222041	2	87315166	chr2:87315166[b38]G,T	-139616	784	0.0013853	0.268747	0.807622
ENSG00000204745	2	87329184	chr2:87329184[b38]C,T	203985	724	0.000404992	0.08156	0.722344
ENSG00000172116	2	87585969	chr2:87585969[b38]A,G	724102	899	0.000517074	0.065167	0.719154
ENSG00000153574	2	87843655	chr2:87843655[b38]A,G	-848019	942	0.00138592	0.247796	0.801791
ENSG00000172086	2	87995893	chr2:87995893[b38]A,G	-68140	932	0.0097654	0.838309	0.914849
ENSG00000125551	2	88090713	chr2:88090713[b38]A,G	342625	885	0.0026323	0.405765	0.839498
ENSG00000172071	2	88095610	chr2:88095610[b38]A,C	-595146	942	0.000428806	0.0715541	0.719154
ENSG00000284879	2	88104168	chr2:88104168[b38]A,G	648691	785	0.00820881	0.738681	0.897697
ENSG00000243290	2	88104168	chr2:88104168[b38]A,G	-936532	901	0.00625643	0.597214	0.874405
ENSG00000240864	2	88150130	chr2:88150130[b38]A,C	-950206	846	0.00102209	0.202425	0.784804
ENSG00000144115	2	88197165	chr2:88197165[b38]A,G	26869	951	0.00253697	0.429501	0.8442
ENSG00000289429	2	88216561	chr2:88216561[b38]G,T	531128	863	0.00354331	0.515105	0.863061
ENSG00000242371	2	88324481	chr2:88324481[b38]A,G	-995620	560	0.0193281	0.824977	0.911915
ENSG00000244437	2	88384248	chr2:88384248[b38]A,G	-701444	884	0.000349174	0.100983	0.734867
ENSG00000185304	2	88437706	chr2:88437706[b38]A,G	611975	853	0.00406069	0.576499	0.872097
ENSG00000288437	2	88451452	chr2:88451452[b38]C,G	448443	922	0.00170234	0.289307	0.810946
ENSG00000290104	2	88479441	chr2:88479441[b38]G,T	-386179	938	0.00933491	0.740253	0.897991
ENSG00000230006	2	88484974	chr2:88484974[b38]C,T	-280834	941	0.000777756	0.178496	0.770845
ENSG00000211598	2	88520368	chr2:88520368[b38]C,T	-365030	938	0.00560097	0.630771	0.87928
ENSG00000288734	2	88542167	chr2:88542167[b38]C,T	403831	940	0.00242309	0.435647	0.847537
ENSG00000240382	2	88568478	chr2:88568478[b38]A,G	-549341	822	0.000106201	0.0417764	0.71144
ENSG00000241755	2	88655115	chr2:88655115[b38]C,T	-355344	913	6.73686e-05	0.0355758	0.710991
ENSG00000229604	2	88677588	chr2:88677588[b38]C,T	852645	852	0.00631364	0.691064	0.892379
ENSG00000287670	2	88829483	chr2:88829483[b38]A,G	812702	924	0.00239322	0.413945	0.840424
ENSG00000163586	2	88853133	chr2:88853133[b38]C,T	725114	938	0.00308931	0.490511	0.858458
ENSG00000283196	2	88855286	chr2:88855286[b38]A,G	-730265	338	0.00342079	0.241555	0.80076
ENSG00000222724	2	88865523	chr2:88865523[b38]C,T	849168	924	0.000635152	0.155716	0.764173
ENSG00000234028	2	88882729	chr2:88882729[b38]G,T	255189	944	0.0228268	0.924637	0.929633
ENSG00000251546	2	88911762	chr2:88911762[b38]G,T	-950721	157	0.00341361	0.0873743	0.722344
ENSG00000244116	2	88914901	chr2:88914901[b38]C,T	-307532	669	0.00155896	0.258379	0.805297
ENSG00000211592	2	88921507	chr2:88921507[b38]A,G	64142	938	0.00906514	0.829012	0.91293
ENSG00000244575	2	88921507	chr2:88921507[b38]A,G	-292392	676	0.00193444	0.261026	0.806164
ENSG00000241294	2	88939773	chr2:88939773[b38]C,T	-237359	710	0.0206249	0.92172	0.929435
ENSG00000239855	2	88950797	chr2:88950797[b38]A,C	-15943	938	0.00498288	0.637917	0.881253
ENSG00000115593	2	89049559	chr2:89049559[b38]A,C	981733	932	0.00596801	0.639493	0.881437
ENSG00000243466	2	89230347	chr2:89230347[b38]C,T	282569	939	0.00130768	0.308491	0.818009
ENSG00000241351	2	89230347	chr2:89230347[b38]C,T	202661	899	0.000709505	0.132252	0.749885
ENSG00000239951	2	89230347	chr2:89230347[b38]C,T	87237	782	0.00027791	0.0521199	0.715585
ENSG00000243238	2	89230347	chr2:89230347[b38]C,T	-15221	631	4.25389e-06	0.00228415	0.509892
ENSG00000242076	2	89234206	chr2:89234206[b38]G,T	-34271	609	0.0022445	0.274417	0.807996
ENSG00000283214	2	89940984	chr2:89940984[b38]A,G	278382	291	0.0213445	0.695933	0.892475
ENSG00000275490	2	90035342	chr2:90035342[b38]C,G	-273889	16	0.0470307	0.452092	0.851136
ENSG00000281904	2	90074181	chr2:90074181[b38]C,T	-291557	16	0.0645064	0.444799	0.849503
ENSG00000269973	2	9101320	chr2:9101320[b38]A,C	-835041	3369	0.000437432	0.363094	0.829346
ENSG00000260077	2	9106464	chr2:9106464[b38]C,T	-932629	3560	1.03488e-06	0.00114056	0.418093
ENSG00000115738	2	9117943	chr2:9117943[b38]A,G	439097	2289	0.00168548	0.612291	0.875594
ENSG00000271855	2	9143039	chr2:9143039[b38]A,T	-412861	3134	0.0010024	0.583368	0.87293
ENSG00000223703	2	91854667	chr2:91854667[b38]C,T	117940	80	0.0307738	0.47564	0.855276
ENSG00000143429	2	91999598	chr2:91999598[b38]C,T	339688	80	0.0407044	0.481721	0.857062
ENSG00000261600	2	92072753	chr2:92072753[b38]C,T	492416	80	0.337976	0.990468	0.932841
ENSG00000290023	2	9411584	chr2:9411584[b38]A,G	407488	2622	0.00553331	0.94266	0.931172
ENSG00000151694	2	9453754	chr2:9453754[b38]G,T	-101853	3134	3.8865e-05	0.0485911	0.71144
ENSG00000287362	2	94597474	chr2:94597474[b38]A,G	-479373	482	0.0975794	0.976191	0.932841
ENSG00000233850	2	94598671	chr2:94598671[b38]A,G	-427889	477	0.0110994	0.477644	0.855709
ENSG00000227265	2	94708224	chr2:94708224[b38]C,T	-26432	413	0.0419273	0.836545	0.914094
ENSG00000229689	2	94747989	chr2:94747989[b38]C,T	-777357	642	0.0224978	0.75655	0.901569
ENSG00000286156	2	94763679	chr2:94763679[b38]C,T	555368	245	0.0471269	0.764387	0.902719
ENSG00000172005	2	94779086	chr2:94779086[b38]G,T	-246592	477	0.0632586	0.928936	0.930153
ENSG00000229089	2	94788997	chr2:94788997[b38]A,G	-67971	444	0.0289184	0.729239	0.89676
ENSG00000259916	2	94920504	chr2:94920504[b38]G,T	333402	378	0.126995	0.991095	0.932841
ENSG00000278631	2	95010693	chr2:95010693[b38]C,T	149330	444	0.0514848	0.844496	0.915906
ENSG00000231584	2	95041774	chr2:95041774[b38]A,G	-968753	770	0.00826846	0.558621	0.869745
ENSG00000115041	2	95055714	chr2:95055714[b38]C,T	-241614	578	0.00194102	0.139382	0.75253
ENSG00000259848	2	95057164	chr2:95057164[b38]A,C	109949	449	0.0570506	0.934131	0.931005
ENSG00000227120	2	95238154	chr2:95238154[b38]C,G	-197980	624	0.0315538	0.859391	0.918758
ENSG00000213355	2	95265470	chr2:95265470[b38]C,T	528132	414	9.73333e-05	0.0113529	0.655134
ENSG00000289811	2	95279441	chr2:95279441[b38]C,T	480706	433	0.00101391	0.0693206	0.719154
ENSG00000188886	2	95304618	chr2:95304618[b38]A,G	-833820	801	0.00474828	0.39525	0.837604
ENSG00000273305	2	95317462	chr2:95317462[b38]A,G	-220508	647	0.0260466	0.824654	0.911915
ENSG00000186281	2	95326214	chr2:95326214[b38]C,T	-709701	780	0.0212132	0.812149	0.910558
ENSG00000236750	2	95367310	chr2:95367310[b38]A,G	-274325	661	0.00481758	0.39	0.835422
ENSG00000233757	2	95720100	chr2:95720100[b38]A,C	512578	540	0.000495919	0.0526249	0.716551
ENSG00000158050	2	95726443	chr2:95726443[b38]C,G	-418913	795	0.00477263	0.434066	0.846298
ENSG00000144026	2	95746329	chr2:95746329[b38]A,G	581297	524	0.0106202	0.475616	0.855276
ENSG00000289685	2	95754302	chr2:95754302[b38]C,T	589270	524	0.0076993	0.42242	0.843339
ENSG00000289370	2	95759351	chr2:95759351[b38]A,G	553001	539	0.00808209	0.449622	0.850346
ENSG00000272913	2	95838846	chr2:95838846[b38]C,T	313972	642	0.0462451	0.952157	0.932652
ENSG00000155066	2	95839732	chr2:95839732[b38]A,T	565282	567	0.00157899	0.1249	0.748145
ENSG00000277591	2	95875077	chr2:95875077[b38]C,T	871531	462	0.0304507	0.807611	0.91008
ENSG00000275111	2	95992840	chr2:95992840[b38]A,G	827407	524	0.000354672	0.0269034	0.691193
ENSG00000115042	2	96072837	chr2:96072837[b38]C,G	670128	619	0.0772809	0.963811	0.932841
ENSG00000144029	2	96078468	chr2:96078468[b38]G,T	956675	501	0.0388068	0.897227	0.925051
ENSG00000274286	2	96078468	chr2:96078468[b38]G,T	-37683	800	0.0106884	0.572112	0.871618
ENSG00000273265	2	96129975	chr2:96129975[b38]A,G	-683520	746	0.00582902	0.389377	0.835422
ENSG00000168754	2	96132771	chr2:96132771[b38]A,G	-853544	855	0.00620406	0.419577	0.842087
ENSG00000275961	2	96176055	chr2:96176055[b38]C,T	171491	767	0.00131211	0.154839	0.763219
ENSG00000233275	2	96259531	chr2:96259531[b38]A,T	824771	624	0.0186554	0.782448	0.906114
ENSG00000121152	2	96275963	chr2:96275963[b38]A,G	-59804	705	0.00384967	0.335842	0.820207
ENSG00000114982	2	96315631	chr2:96315631[b38]A,C	-322653	663	0.0108668	0.55733	0.869284
ENSG00000144021	2	96369999	chr2:96369999[b38]A,G	103839	756	0.00434547	0.349604	0.826306
ENSG00000168992	2	96483927	chr2:96483927[b38]C,G	937395	650	0.0135763	0.624268	0.877741
ENSG00000135976	2	96518795	chr2:96518795[b38]C,G	-594359	909	0.00699107	0.537278	0.866875
ENSG00000204685	2	96570702	chr2:96570702[b38]A,C	362312	775	0.00738381	0.541061	0.866875
ENSG00000114988	2	96570702	chr2:96570702[b38]A,C	-169340	707	0.0272284	0.814209	0.910907
ENSG00000158158	2	96620115	chr2:96620115[b38]C,T	-140788	713	7.87024e-06	0.00302239	0.512573
ENSG00000232931	2	96632553	chr2:96632553[b38]C,T	815828	666	0.000201992	0.0302314	0.710991
ENSG00000135956	2	96638443	chr2:96638443[b38]C,G	372573	756	0.00581602	0.473646	0.854985
ENSG00000228970	2	96653797	chr2:96653797[b38]C,G	-982984	1215	0.00324423	0.380278	0.834149
ENSG00000174501	2	96663115	chr2:96663115[b38]C,T	671405	761	0.00583285	0.481673	0.857062
ENSG00000084090	2	96671242	chr2:96671242[b38]C,G	462806	775	0.00365665	0.344192	0.823232
ENSG00000135940	2	96675026	chr2:96675026[b38]A,G	-971037	1221	0.000309793	0.116582	0.743511
ENSG00000198885	2	96693499	chr2:96693499[b38]A,C	368181	712	0.00582837	0.423009	0.843339
ENSG00000168763	2	96759178	chr2:96759178[b38]A,G	-57068	746	0.00295179	0.260012	0.805671
ENSG00000237510	2	96759824	chr2:96759824[b38]A,G	970169	660	0.0244083	0.773856	0.904816
ENSG00000144028	2	96792112	chr2:96792112[b38]A,G	486673	734	0.00303184	0.291102	0.811587
ENSG00000279791	2	96812842	chr2:96812842[b38]A,G	-282094	905	0.00765127	0.520704	0.865098
ENSG00000249715	2	96852012	chr2:96852012[b38]A,C	209274	665	0.0159093	0.664378	0.886475
ENSG00000230747	2	96883931	chr2:96883931[b38]A,G	562794	717	0.051966	0.960756	0.932841
ENSG00000230606	2	96935382	chr2:96935382[b38]C,T	-497919	1091	0.00646759	0.667663	0.887385
ENSG00000163121	2	96990145	chr2:96990145[b38]A,G	482350	673	0.00306677	0.206661	0.785959
ENSG00000196843	2	96990429	chr2:96990429[b38]C,T	453685	662	0.0226151	0.754509	0.901301
ENSG00000163126	2	97014113	chr2:97014113[b38]C,G	170119	765	0.0279382	0.843663	0.915906
ENSG00000286654	2	97014632	chr2:97014632[b38]A,G	102082	797	0.00291514	0.245868	0.801257
ENSG00000275655	2	97086095	chr2:97086095[b38]A,C	-14493	909	0.0210984	0.8502	0.916822
ENSG00000289135	2	97105323	chr2:97105323[b38]A,T	290229	746	0.0240539	0.825098	0.911915
ENSG00000235480	2	97350073	chr2:97350073[b38]A,T	817845	663	0.0328266	0.943958	0.931364
ENSG00000115073	2	97354835	chr2:97354835[b38]C,T	-309057	1224	0.00149092	0.194882	0.782154
ENSG00000239300	2	9765994	chr2:9765994[b38]C,T	264527	3071	0.000109534	0.122228	0.744939
ENSG00000213337	2	97837064	chr2:97837064[b38]C,G	979075	772	0.0157963	0.689137	0.892361
ENSG00000168758	2	97843531	chr2:97843531[b38]A,G	973654	779	0.0227346	0.830536	0.91293
ENSG00000040933	2	97938361	chr2:97938361[b38]A,C	-506494	1420	0.013778	0.877654	0.922947
ENSG00000144199	2	97963179	chr2:97963179[b38]C,T	868477	905	0.0109505	0.671565	0.888237
ENSG00000235833	2	97998862	chr2:97998862[b38]C,T	474912	1156	0.00177593	0.241757	0.80076
ENSG00000277701	2	98023691	chr2:98023691[b38]C,T	742334	976	0.00146915	0.227198	0.791199
ENSG00000196912	2	98023691	chr2:98023691[b38]C,T	434004	1179	0.0133651	0.826343	0.912077
ENSG00000222000	2	98039269	chr2:98039269[b38]C,G	-316547	1358	0.000968846	0.2362	0.796629
ENSG00000115758	2	9804162	chr2:9804162[b38]C,T	-643960	3550	0.000439171	0.302279	0.815822
ENSG00000151693	2	9807978	chr2:9807978[b38]A,G	601212	2846	9.49977e-05	0.128237	0.749253
ENSG00000119203	2	9807978	chr2:9807978[b38]A,G	384326	3055	0.0026796	0.842251	0.915653
ENSG00000206633	2	9811819	chr2:9811819[b38]A,G	-634896	3553	0.00100046	0.630389	0.87928
ENSG00000183513	2	98131244	chr2:98131244[b38]G,T	-477163	1539	0.0074884	0.710318	0.895053
ENSG00000240960	2	9814061	chr2:9814061[b38]C,T	67356	3025	0.00626657	0.992634	0.932841
ENSG00000240687	2	9817058	chr2:9817058[b38]C,G	178350	3107	0.00577004	0.9947	0.932841
ENSG00000228486	2	98182114	chr2:98182114[b38]A,G	517896	1224	0.0038431	0.470657	0.853982
ENSG00000185414	2	98231951	chr2:98231951[b38]C,T	-949202	1688	0.000466998	0.168233	0.767967
ENSG00000075568	2	98358831	chr2:98358831[b38]C,T	363167	1225	0.000897937	0.166044	0.767706
ENSG00000115085	2	98362831	chr2:98362831[b38]A,G	649254	1247	0.0282388	0.979318	0.932841
ENSG00000115514	2	98371298	chr2:98371298[b38]C,T	-964942	1828	0.00456943	0.727326	0.89667
ENSG00000071073	2	98389138	chr2:98389138[b38]C,T	-341911	1608	0.00706791	0.849102	0.916358
ENSG00000135951	2	98402675	chr2:98402675[b38]C,T	-752019	1676	0.00214284	0.403299	0.839357
ENSG00000231822	2	98533735	chr2:98533735[b38]A,G	-568284	1646	0.00125255	0.290226	0.811187
ENSG00000168658	2	98534339	chr2:98534339[b38]C,G	447222	1215	0.000289429	0.114801	0.742104
ENSG00000171848	2	9870946	chr2:9870946[b38]C,T	-249753	3628	0.000685633	0.549414	0.868461
ENSG00000144182	2	98744777	chr2:98744777[b38]A,G	-410179	1676	0.00349028	0.585794	0.87331
ENSG00000226791	2	98756859	chr2:98756859[b38]A,G	-15954	1604	0.00315812	0.574346	0.872097
ENSG00000273306	2	98851528	chr2:98851528[b38]A,G	-553691	1776	0.00432588	0.587625	0.87359
ENSG00000115446	2	98935276	chr2:98935276[b38]C,T	326696	1539	0.00101868	0.277824	0.808885
ENSG00000135945	2	98980475	chr2:98980475[b38]C,T	-509343	1882	0.00603583	0.732681	0.897126
ENSG00000241962	2	99231427	chr2:99231427[b38]A,G	89941	1658	0.000471261	0.117956	0.744399
ENSG00000143882	2	9929438	chr2:9929438[b38]A,G	-791663	3699	7.81484e-05	0.119085	0.744939
ENSG00000144191	2	99312928	chr2:99312928[b38]C,T	966739	1355	0.00109717	0.286596	0.810339
ENSG00000196872	2	99642807	chr2:99642807[b38]C,T	706868	1631	0.00132653	0.265885	0.80725
ENSG00000273155	2	99677362	chr2:99677362[b38]C,T	522363	1676	0.000403814	0.112194	0.741383
ENSG00000158411	2	99806700	chr2:99806700[b38]C,T	625717	1689	0.0115943	0.866875	0.919875
ENSG00000185674	2	99926678	chr2:99926678[b38]C,G	671074	1732	0.00524801	0.626115	0.878054
ENSG00000269886	3	10003025	chr3:10003025[b38]A,G	190262	2624	0.00161983	0.690026	0.892379
ENSG00000144810	3	100328192	chr3:100328192[b38]C,G	689716	1454	0.00391034	0.57316	0.871994
ENSG00000114354	3	100404630	chr3:100404630[b38]A,G	-304666	1480	0.00525944	0.616972	0.87606
ENSG00000154175	3	100485082	chr3:100485082[b38]A,G	-508304	1548	0.00316335	0.528753	0.865718
ENSG00000114021	3	100565456	chr3:100565456[b38]C,T	230716	1487	0.00644861	0.742768	0.898432
ENSG00000036054	3	100576347	chr3:100576347[b38]A,G	315354	1481	0.00301306	0.493999	0.859623
ENSG00000138468	3	100585214	chr3:100585214[b38]C,T	-927918	1604	0.000438645	0.133887	0.750072
ENSG00000244119	3	100716575	chr3:100716575[b38]C,T	-970253	1485	0.0123241	0.931448	0.930593
ENSG00000168386	3	100844922	chr3:100844922[b38]C,T	730868	1520	5.71321e-05	0.0803464	0.722344
ENSG00000252348	3	100879494	chr3:100879494[b38]A,G	-736333	1505	0.00132247	0.383457	0.834293
ENSG00000282978	3	100885895	chr3:100885895[b38]A,G	-571347	1629	0.00580295	0.723934	0.896184
ENSG00000256628	3	100932292	chr3:100932292[b38]C,T	-744133	1487	0.00048318	0.0986659	0.73297
ENSG00000174173	3	101004431	chr3:101004431[b38]A,T	-557438	1581	0.000413253	0.14999	0.76073
ENSG00000287378	3	101096821	chr3:101096821[b38]C,T	836750	1483	0.00112424	0.232623	0.794889
ENSG00000081148	3	101097926	chr3:101097926[b38]C,T	-222448	1667	0.0124442	0.957076	0.932841
ENSG00000144820	3	101103874	chr3:101103874[b38]A,G	494272	1530	0.0297277	0.998879	0.932841
ENSG00000242299	3	101109666	chr3:101109666[b38]G,T	-466824	1557	0.00930041	0.919567	0.929362
ENSG00000206535	3	101298774	chr3:101298774[b38]G,T	897241	1526	0.00153047	0.376082	0.833797
ENSG00000182504	3	101563008	chr3:101563008[b38]A,G	-161586	1454	0.00158334	0.358577	0.828932
ENSG00000066422	3	101615456	chr3:101615456[b38]C,T	-61460	1487	0.000412459	0.0935724	0.729987
ENSG00000157103	3	10165297	chr3:10165297[b38]C,G	-826890	2894	0.000199538	0.207965	0.785959
ENSG00000240288	3	10169258	chr3:10169258[b38]C,G	-116497	2564	0.00176646	0.703857	0.893182
ENSG00000163703	3	10170810	chr3:10170810[b38]C,T	237016	2617	0.00621887	0.969206	0.932841
ENSG00000134077	3	10170835	chr3:10170835[b38]A,G	807863	2759	0.00109361	0.621091	0.877376
ENSG00000144802	3	101716096	chr3:101716096[b38]C,T	-111896	1457	0.000247633	0.0755072	0.72051
ENSG00000157020	3	10172407	chr3:10172407[b38]A,G	-148647	2541	0.000975867	0.528273	0.865718
ENSG00000081154	3	101913096	chr3:101913096[b38]C,G	338915	1564	0.000929975	0.272387	0.807622
ENSG00000144815	3	101950041	chr3:101950041[b38]A,G	170838	1454	0.000929981	0.300479	0.815086
ENSG00000144554	3	10206460	chr3:10206460[b38]C,T	180089	2640	0.00012716	0.106563	0.739389
ENSG00000231177	3	10217078	chr3:10217078[b38]C,G	-67342	2565	0.00555801	0.970812	0.932841
ENSG00000187288	3	10220330	chr3:10220330[b38]A,G	340105	2639	0.00149419	0.676668	0.889792
ENSG00000171148	3	10237012	chr3:10237012[b38]C,T	444189	2633	0.000492856	0.279493	0.809112
ENSG00000114391	3	102390172	chr3:102390172[b38]A,G	703494	1485	0.00620014	0.870963	0.921633
ENSG00000289629	3	102434026	chr3:102434026[b38]C,G	838238	1521	4.73458e-05	0.0114901	0.655134
ENSG00000230082	3	10266642	chr3:10266642[b38]A,G	319237	2617	0.00187758	0.688118	0.89206
ENSG00000250151	3	10338239	chr3:10338239[b38]C,T	545156	2632	0.000212349	0.229557	0.793441
ENSG00000288550	3	10432764	chr3:10432764[b38]C,T	515647	2642	0.000156319	0.136673	0.750241
ENSG00000144550	3	10460308	chr3:10460308[b38]A,T	756481	2690	0.00083064	0.51724	0.864666
ENSG00000196639	3	10502686	chr3:10502686[b38]C,T	-634408	2877	0.000500531	0.589464	0.874096
ENSG00000114423	3	105218338	chr3:105218338[b38]C,T	-650399	1934	0.00756415	0.941286	0.931172
ENSG00000244652	3	105528892	chr3:105528892[b38]A,C	-796846	1756	0.000774414	0.155215	0.76333
ENSG00000170017	3	105561446	chr3:105561446[b38]A,G	194536	1705	0.00507916	0.789966	0.907928
ENSG00000288848	3	106251890	chr3:106251890[b38]C,G	382709	1933	0.00378112	0.805054	0.9096
ENSG00000239586	3	106426051	chr3:106426051[b38]C,G	-475018	1792	0.00315581	0.683362	0.891266
ENSG00000288557	3	106442265	chr3:106442265[b38]C,T	-247835	1788	0.000815654	0.333221	0.820207
ENSG00000242759	3	106496955	chr3:106496955[b38]A,G	-743489	1903	0.000613707	0.269731	0.807622
ENSG00000249580	3	106936160	chr3:106936160[b38]A,G	38488	1793	0.000834034	0.390031	0.835422
ENSG00000287421	3	106998514	chr3:106998514[b38]A,G	838096	1789	0.00108326	0.386564	0.834984
ENSG00000239455	3	106999112	chr3:106999112[b38]C,T	-107053	1743	6.75307e-05	0.0249794	0.691193
ENSG00000272597	3	107058512	chr3:107058512[b38]A,G	-270919	1895	0.000448865	0.214041	0.787526
ENSG00000241553	3	10707042	chr3:10707042[b38]A,G	914546	2633	0.00207855	0.773125	0.904735
ENSG00000286854	3	107117393	chr3:107117393[b38]C,T	689488	1832	0.00890121	0.938026	0.931137
ENSG00000239828	3	107148019	chr3:107148019[b38]C,G	-273177	1887	0.0018557	0.589082	0.874096
ENSG00000243701	3	107269592	chr3:107269592[b38]C,T	48847	1884	0.0004871	0.184817	0.774528
ENSG00000114455	3	107355933	chr3:107355933[b38]C,T	-940597	1868	0.0081682	0.924686	0.929633
ENSG00000241787	3	107359211	chr3:107359211[b38]C,T	464858	1793	0.00762929	0.962477	0.932841
ENSG00000286956	3	107366780	chr3:107366780[b38]C,T	320753	1811	3.31015e-05	0.0218945	0.691193
ENSG00000241469	3	107464187	chr3:107464187[b38]C,T	-413716	1763	0.000325528	0.106775	0.739389
ENSG00000132164	3	10766948	chr3:10766948[b38]A,T	-49254	2778	0.00113061	0.559711	0.869745
ENSG00000279277	3	107823758	chr3:107823758[b38]G,T	-214599	1808	0.00196793	0.446132	0.849679
ENSG00000240423	3	107864438	chr3:107864438[b38]G,T	29851	1737	0.0141921	0.978407	0.932841
ENSG00000114439	3	107881106	chr3:107881106[b38]A,G	358169	1855	0.00278269	0.632524	0.87928
ENSG00000144821	3	108039644	chr3:108039644[b38]C,T	-489620	1791	0.00431365	0.736511	0.897403
ENSG00000198919	3	108086943	chr3:108086943[b38]C,T	-502763	1848	0.00191694	0.413777	0.840424
ENSG00000196776	3	108123890	chr3:108123890[b38]C,G	32980	1828	0.00105649	0.30486	0.816251
ENSG00000138483	3	108220378	chr3:108220378[b38]C,G	842938	1843	0.00849156	0.947826	0.931994
ENSG00000273125	3	108316754	chr3:108316754[b38]A,G	885861	1885	0.000457873	0.244302	0.801257
ENSG00000138472	3	108340643	chr3:108340643[b38]C,G	-613121	1757	6.02317e-05	0.0174357	0.680258
ENSG00000241634	3	108448535	chr3:108448535[b38]A,G	-94833	1808	0.000108193	0.0758338	0.721245
ENSG00000134086	3	10888335	chr3:10888335[b38]A,T	746556	2600	0.00201848	0.834778	0.913653
ENSG00000214381	3	108917619	chr3:108917619[b38]C,T	-260525	1658	0.00525027	0.767443	0.903424
ENSG00000254999	3	10897292	chr3:10897292[b38]C,T	781616	2578	0.00246219	0.854911	0.91822
ENSG00000114446	3	109155182	chr3:109155182[b38]A,G	932858	1833	0.00259875	0.55964	0.869745
ENSG00000134070	3	10927540	chr3:10927540[b38]C,T	762620	2610	0.00335807	0.902784	0.92633
ENSG00000114487	3	109300653	chr3:109300653[b38]A,G	182592	1723	0.000397145	0.143102	0.757549
ENSG00000163507	3	109342374	chr3:109342374[b38]A,G	752997	1848	0.00559102	0.841324	0.915563
ENSG00000163519	3	109453990	chr3:109453990[b38]A,G	631219	1868	0.0017445	0.477921	0.855709
ENSG00000121570	3	109590718	chr3:109590718[b38]A,G	253199	1611	0.00265744	0.52308	0.86554
ENSG00000157087	3	10971364	chr3:10971364[b38]C,T	263448	2765	0.000108143	0.0776804	0.721245
ENSG00000221206	3	109817779	chr3:109817779[b38]A,G	-734067	1307	0.00560094	0.686674	0.892056
ENSG00000206567	3	10990870	chr3:10990870[b38]C,T	979983	2626	0.000734593	0.491821	0.85903
ENSG00000285906	3	10998016	chr3:10998016[b38]A,G	-227685	2814	0.00101591	0.616221	0.875944
ENSG00000242242	3	110355800	chr3:110355800[b38]A,G	-715693	1600	0.0102045	0.88731	0.9243
ENSG00000157014	3	11080662	chr3:11080662[b38]C,T	832638	2595	0.000473132	0.347429	0.824726
ENSG00000157017	3	11084389	chr3:11084389[b38]A,C	791474	2554	0.00349568	0.890158	0.924534
ENSG00000177707	3	110938460	chr3:110938460[b38]A,G	-131612	1601	0.00659303	0.789423	0.907928
ENSG00000287964	3	11131927	chr3:11131927[b38]A,G	70953	2900	0.000590595	0.364583	0.829346
ENSG00000091972	3	111360265	chr3:111360265[b38]C,T	-972083	2138	0.00120245	0.419999	0.842133
ENSG00000240891	3	111544695	chr3:111544695[b38]C,T	-129982	1719	0.000341335	0.133576	0.749885
ENSG00000153283	3	111583975	chr3:111583975[b38]G,T	291255	1652	0.000786626	0.207898	0.785959
ENSG00000144824	3	111720311	chr3:111720311[b38]C,T	-12187	1733	0.000773788	0.298779	0.81498
ENSG00000242525	3	111788854	chr3:111788854[b38]A,G	-735334	2175	0.00556795	0.875701	0.922584
ENSG00000197548	3	11183013	chr3:11183013[b38]C,T	-89297	2801	0.000241402	0.243663	0.801257
ENSG00000272410	3	11190376	chr3:11190376[b38]A,T	941003	2594	0.000109469	0.203744	0.785152
ENSG00000239482	3	111968382	chr3:111968382[b38]A,C	-334097	2152	2.54081e-05	0.00908068	0.645482
ENSG00000172139	3	112012631	chr3:112012631[b38]A,G	-281463	2138	0.00127142	0.493333	0.859269
ENSG00000163606	3	112013010	chr3:112013010[b38]C,G	-961849	1958	0.00138167	0.496011	0.860161
ENSG00000138459	3	112212551	chr3:112212551[b38]C,T	-349159	2203	0.000501142	0.241621	0.80076
ENSG00000261488	3	112239250	chr3:112239250[b38]A,G	105826	2038	0.00118823	0.414008	0.840424
ENSG00000226642	3	11224424	chr3:11224424[b38]A,G	-845772	2324	0.00165183	0.60837	0.875449
ENSG00000144834	3	112324122	chr3:112324122[b38]A,C	325382	1899	0.002478	0.567061	0.871056
ENSG00000206531	3	112342926	chr3:112342926[b38]C,G	-503700	2037	0.0032843	0.698001	0.893046
ENSG00000144848	3	112344858	chr3:112344858[b38]C,T	-216672	2203	0.00115065	0.378404	0.834033
ENSG00000240057	3	112420871	chr3:112420871[b38]C,T	-598598	1865	0.0030535	0.726253	0.896521
ENSG00000176040	3	112449255	chr3:112449255[b38]A,G	414518	1902	0.0187936	0.991946	0.932841
ENSG00000163608	3	112466080	chr3:112466080[b38]A,G	-553569	1865	0.00107995	0.335665	0.820207
ENSG00000286492	3	112588760	chr3:112588760[b38]C,T	728099	1852	0.00420145	0.729525	0.89676
ENSG00000174500	3	112610487	chr3:112610487[b38]A,G	477365	2037	0.00273753	0.654109	0.884728
ENSG00000272844	3	112611158	chr3:112611158[b38]C,T	-379290	1913	0.000214559	0.105776	0.738578
ENSG00000144827	3	112634391	chr3:112634391[b38]A,C	655380	1898	0.000960195	0.292821	0.8126
ENSG00000114529	3	112637705	chr3:112637705[b38]C,G	551369	1930	0.000293434	0.11097	0.741383
ENSG00000279349	3	112788552	chr3:112788552[b38]C,T	263003	2177	0.000424242	0.187416	0.776807
ENSG00000091986	3	112814574	chr3:112814574[b38]G,T	173649	2218	0.00163301	0.51496	0.863057
ENSG00000178075	3	112828539	chr3:112828539[b38]C,T	-999644	1568	0.00379736	0.757767	0.902026
ENSG00000163607	3	113020325	chr3:113020325[b38]C,T	29340	1912	0.00216445	0.605851	0.875349
ENSG00000144857	3	113122722	chr3:113122722[b38]C,T	-88282	1802	0.000213856	0.114417	0.742104
ENSG00000176542	3	113140625	chr3:113140625[b38]C,T	-555746	1640	0.00449383	0.814709	0.910907
ENSG00000184307	3	113149143	chr3:113149143[b38]A,G	-798759	1477	0.00234616	0.571101	0.871577
ENSG00000186265	3	113149767	chr3:113149767[b38]A,G	650407	2178	4.10113e-05	0.04648	0.71144
ENSG00000240776	3	113192053	chr3:113192053[b38]A,G	-658185	1536	0.00988138	0.960115	0.932841
ENSG00000241529	3	113221706	chr3:113221706[b38]A,C	-410999	1639	0.000795093	0.355204	0.827251
ENSG00000163617	3	113221954	chr3:113221954[b38]G,T	-834514	1429	0.00246503	0.57174	0.871584
ENSG00000206530	3	113251775	chr3:113251775[b38]A,G	-189679	1704	0.00155032	0.512617	0.862342
ENSG00000288079	3	113273705	chr3:113273705[b38]C,G	7612	1795	2.06734e-05	0.0171015	0.680258
ENSG00000270880	3	113446441	chr3:113446441[b38]A,T	-537597	1464	0.00171276	0.50981	0.862267
ENSG00000241889	3	113594347	chr3:113594347[b38]C,T	-290952	1502	4.55548e-05	0.0697688	0.719154
ENSG00000285836	3	113850710	chr3:113850710[b38]A,G	-148073	1458	0.000385143	0.16603	0.767706
ENSG00000163611	3	113884659	chr3:113884659[b38]A,G	369761	1640	0.000887557	0.372238	0.832483
ENSG00000121579	3	113927904	chr3:113927904[b38]C,T	181953	1617	0.000564255	0.269728	0.807622
ENSG00000072858	3	113964718	chr3:113964718[b38]C,T	432162	1636	0.00622593	0.871134	0.921633
ENSG00000151577	3	114007681	chr3:114007681[b38]A,T	-191593	1222	0.000792649	0.263149	0.806164
ENSG00000114573	3	114154525	chr3:114154525[b38]A,G	407491	1612	0.00314366	0.724049	0.896184
ENSG00000273394	3	114154525	chr3:114154525[b38]A,G	207519	1480	0.00108394	0.339942	0.820668
ENSG00000242880	3	114195163	chr3:114195163[b38]A,T	-952443	1031	0.00131389	0.332102	0.820168
ENSG00000181847	3	114197505	chr3:114197505[b38]A,G	-79409	1139	0.00233904	0.490617	0.858458
ENSG00000181722	3	114220397	chr3:114220397[b38]C,T	-926823	1031	0.000411113	0.133664	0.750001
ENSG00000151576	3	114229128	chr3:114229128[b38]C,T	223294	1455	0.00341192	0.745314	0.898457
ENSG00000259976	3	114244203	chr3:114244203[b38]C,G	-70299	1124	0.00484082	0.739312	0.897937
ENSG00000285943	3	114471041	chr3:114471041[b38]A,G	955960	1640	0.00516478	0.784759	0.90669
ENSG00000287805	3	114794129	chr3:114794129[b38]C,T	807293	1463	0.00142593	0.458552	0.851611
ENSG00000286962	3	11499012	chr3:11499012[b38]A,G	521168	2893	0.00149782	0.642615	0.88196
ENSG00000288896	3	115254424	chr3:115254424[b38]C,T	106648	1030	3.4116e-05	0.0199211	0.680258
ENSG00000242767	3	115400245	chr3:115400245[b38]C,G	299821	1042	0.0018847	0.406566	0.839643
ENSG00000134121	3	1157695	chr3:1157695[b38]A,G	960931	1084	0.000436287	0.149381	0.76073
ENSG00000231660	3	1158101	chr3:1158101[b38]C,G	849386	1309	6.9537e-05	0.0536751	0.716551
ENSG00000198406	3	115852517	chr3:115852517[b38]C,T	-793386	1663	0.00131036	0.435936	0.847537
ENSG00000172020	3	116039767	chr3:116039767[b38]C,T	416256	1290	8.13249e-05	0.0214204	0.690759
ENSG00000132170	3	11633975	chr3:11633975[b38]C,G	-653394	2489	0.000314197	0.24151	0.80076
ENSG00000288952	3	11726487	chr3:11726487[b38]C,T	-507491	2446	0.00533869	0.964287	0.932841
ENSG00000075975	3	11731341	chr3:11731341[b38]C,T	-825717	2753	0.00100898	0.463618	0.852481
ENSG00000290072	3	11733442	chr3:11733442[b38]C,G	-930869	2842	0.00195604	0.751003	0.900692
ENSG00000239268	3	117363129	chr3:117363129[b38]A,G	-634054	1515	0.000482477	0.200781	0.78465
ENSG00000185565	3	117365578	chr3:117365578[b38]C,T	920545	1641	0.000726257	0.299641	0.81498
ENSG00000240393	3	117414756	chr3:117414756[b38]C,G	-259587	1395	0.00079659	0.325934	0.819847
ENSG00000144560	3	11755443	chr3:11755443[b38]A,G	35048	2443	0.0032788	0.833031	0.913149
ENSG00000088726	3	11770115	chr3:11770115[b38]C,T	-999137	2887	0.00229758	0.759857	0.902364
ENSG00000206889	3	118104063	chr3:118104063[b38]C,T	559857	1404	0.00135043	0.516723	0.864476
ENSG00000241213	3	118227688	chr3:118227688[b38]C,T	536796	1390	0.00222614	0.500949	0.861861
ENSG00000114638	3	118631971	chr3:118631971[b38]C,T	-541547	2247	5.93853e-05	0.0164523	0.680258
ENSG00000144837	3	118802685	chr3:118802685[b38]C,T	-795191	2503	0.00414296	0.844171	0.915906
ENSG00000176142	3	118838872	chr3:118838872[b38]A,G	-624465	2449	0.000704289	0.273756	0.807781
ENSG00000121578	3	119001169	chr3:119001169[b38]G,T	-239682	2286	0.00384052	0.703759	0.893163
ENSG00000138495	3	119018869	chr3:119018869[b38]C,G	-658443	2534	0.00308712	0.699609	0.893064
ENSG00000272662	3	119138641	chr3:119138641[b38]C,T	-359038	2474	0.00208242	0.64367	0.882028
ENSG00000144559	3	11917792	chr3:11917792[b38]A,G	71154	2336	0.00030183	0.240321	0.799797
ENSG00000154743	3	11920347	chr3:11920347[b38]C,T	-564075	2675	0.00101109	0.557859	0.869542
ENSG00000285585	3	119273287	chr3:119273287[b38]C,T	-429790	2541	0.00331325	0.744472	0.898457
ENSG00000163428	3	119374637	chr3:119374637[b38]C,G	-974608	2005	0.0214595	0.999416	0.932841
ENSG00000121577	3	119385261	chr3:119385261[b38]A,G	-275164	2533	0.023183	0.998656	0.932841
ENSG00000163389	3	119473862	chr3:119473862[b38]C,T	4898	2444	0.0100373	0.96908	0.932841
ENSG00000144852	3	119533694	chr3:119533694[b38]A,G	-246791	2501	0.00191555	0.543713	0.867733
ENSG00000240661	3	119533694	chr3:119533694[b38]A,G	-815756	2004	0.00634731	0.8502	0.916822
ENSG00000113845	3	119690142	chr3:119690142[b38]A,C	191594	2474	0.00455092	0.777517	0.905416
ENSG00000031081	3	119789422	chr3:119789422[b38]G,T	495038	2307	0.0002928	0.197262	0.782154
ENSG00000242052	3	119790534	chr3:119790534[b38]A,G	155007	2505	0.00117127	0.398611	0.838396
ENSG00000144847	3	119800617	chr3:119800617[b38]A,G	654803	2226	0.00104935	0.409893	0.840027
ENSG00000242622	3	119872401	chr3:119872401[b38]A,T	-222495	2345	8.87218e-06	0.00534204	0.567661
ENSG00000272967	3	119928844	chr3:119928844[b38]A,G	349631	2495	0.00176416	0.531585	0.866195
ENSG00000065518	3	119929914	chr3:119929914[b38]A,T	-666415	1690	0.00365783	0.613133	0.875594
ENSG00000144843	3	120033681	chr3:120033681[b38]A,C	454412	2495	0.00298529	0.711512	0.895069
ENSG00000175697	3	120116786	chr3:120116786[b38]C,T	-168244	2077	0.000865693	0.328876	0.819847
ENSG00000240774	3	120145024	chr3:120145024[b38]C,T	-339148	1827	0.00427886	0.66916	0.887553
ENSG00000082701	3	120154871	chr3:120154871[b38]A,C	61435	2344	0.000415385	0.236383	0.79671
ENSG00000183833	3	120307732	chr3:120307732[b38]A,T	604709	2541	0.000379406	0.138332	0.75146
ENSG00000243813	3	120431448	chr3:120431448[b38]C,T	-667661	1722	0.00368764	0.703461	0.893163
ENSG00000286827	3	120447633	chr3:120447633[b38]C,T	-460397	1678	0.00622054	0.769549	0.904039
ENSG00000121594	3	120509087	chr3:120509087[b38]A,C	949646	2493	0.000517545	0.277535	0.808816
ENSG00000113924	3	120567183	chr3:120567183[b38]A,G	-114930	1616	0.00290034	0.540965	0.866875
ENSG00000153767	3	120684963	chr3:120684963[b38]C,T	-57675	1588	0.000555205	0.170198	0.768875
ENSG00000163430	3	120992989	chr3:120992989[b38]C,T	542091	1868	0.000139032	0.0615753	0.719154
ENSG00000173226	3	121454964	chr3:121454964[b38]C,T	-380003	1841	0.0028025	0.469865	0.853982
ENSG00000051341	3	121551791	chr3:121551791[b38]C,T	5912	1680	0.0106	0.901293	0.926093
ENSG00000144840	3	121620173	chr3:121620173[b38]A,G	877664	1588	0.00085679	0.267694	0.807622
ENSG00000145087	3	121664450	chr3:121664450[b38]A,G	756377	1679	0.00228423	0.51198	0.862267
ENSG00000121552	3	121986526	chr3:121986526[b38]A,T	-338723	2268	0.000723378	0.282562	0.810339
ENSG00000163833	3	122003643	chr3:122003643[b38]A,C	410263	1717	0.0302351	0.988565	0.932841
ENSG00000169087	3	122052665	chr3:122052665[b38]C,G	-741017	2351	0.0014508	0.470205	0.853982
ENSG00000272758	3	122074615	chr3:122074615[b38]A,G	-341586	2375	0.000448206	0.265151	0.806794
ENSG00000180353	3	122110432	chr3:122110432[b38]C,G	449611	1717	0.000788094	0.227032	0.791199
ENSG00000287207	3	122114390	chr3:122114390[b38]A,T	-400617	2419	0.00156637	0.553752	0.869053
ENSG00000242445	3	122138463	chr3:122138463[b38]C,T	644352	1699	0.00022629	0.0686434	0.719154
ENSG00000114030	3	122199644	chr3:122199644[b38]A,G	-315114	2419	0.00181823	0.579353	0.872217
ENSG00000163406	3	122209080	chr3:122209080[b38]A,G	314678	1847	0.0152706	0.967995	0.932841
ENSG00000065485	3	122274794	chr3:122274794[b38]A,C	-792232	2270	0.000136976	0.0543824	0.716551
ENSG00000145088	3	122287724	chr3:122287724[b38]A,G	452540	1840	0.00619086	0.782882	0.906156
ENSG00000114013	3	122430338	chr3:122430338[b38]A,G	374975	2020	0.00266809	0.551612	0.868492
ENSG00000121542	3	122447930	chr3:122447930[b38]A,C	-753998	2215	0.000686951	0.300596	0.815086
ENSG00000243544	3	122552120	chr3:122552120[b38]A,G	898125	1721	0.000104841	0.0726918	0.72051
ENSG00000242531	3	122571953	chr3:122571953[b38]C,T	155070	2375	0.00247781	0.676105	0.889789
ENSG00000288868	3	122629576	chr3:122629576[b38]A,G	880373	1802	0.00213677	0.431126	0.8447
ENSG00000138463	3	122665253	chr3:122665253[b38]C,T	-129817	2350	0.00204012	0.538236	0.866875
ENSG00000173230	3	122665398	chr3:122665398[b38]A,G	915765	1802	0.0081801	0.855846	0.91822
ENSG00000082684	3	122675410	chr3:122675410[b38]C,T	-352055	2287	3.49286e-05	0.0321078	0.710991
ENSG00000114023	3	122924319	chr3:122924319[b38]C,T	540157	2342	0.000640076	0.245824	0.801257
ENSG00000196981	3	122943016	chr3:122943016[b38]G,T	527486	2375	0.00172308	0.546235	0.867773
ENSG00000273123	3	122967593	chr3:122967593[b38]A,G	-748259	2249	0.000172372	0.0981189	0.73297
ENSG00000206527	3	123063845	chr3:123063845[b38]C,T	-521184	2161	0.00141951	0.538933	0.866875
ENSG00000175455	3	123098328	chr3:123098328[b38]C,T	-862991	2350	0.0039314	0.863664	0.919641
ENSG00000250174	3	123145924	chr3:123145924[b38]G,T	-543721	2256	0.00827585	0.941791	0.931172
ENSG00000160124	3	123334762	chr3:123334762[b38]A,T	951536	2337	0.000178425	0.136115	0.750241
ENSG00000272678	3	123334762	chr3:123334762[b38]A,T	51168	2145	0.00310842	0.690188	0.892379
ENSG00000138496	3	123370987	chr3:123370987[b38]C,T	806547	2428	0.00282351	0.714545	0.895354
ENSG00000273454	3	123465204	chr3:123465204[b38]C,T	187850	2155	0.000429384	0.280497	0.809619
ENSG00000288806	3	123465204	chr3:123465204[b38]C,T	-236090	2255	0.000123632	0.0642832	0.719154
ENSG00000163840	3	123477289	chr3:123477289[b38]C,T	912950	2428	0.00409243	0.764554	0.902719
ENSG00000065371	3	123506058	chr3:123506058[b38]A,G	-485987	2340	0.000154077	0.0776271	0.721245
ENSG00000173200	3	123547233	chr3:123547233[b38]C,T	969604	2431	0.00195609	0.533721	0.866835
ENSG00000239523	3	123581839	chr3:123581839[b38]C,G	-3305	2160	0.00453401	0.835808	0.913659
ENSG00000273033	3	123619339	chr3:123619339[b38]G,T	732397	2323	0.00470243	0.898733	0.925089
ENSG00000173193	3	123675017	chr3:123675017[b38]A,C	994177	2412	0.00091284	0.385456	0.834899
ENSG00000173175	3	123739846	chr3:123739846[b38]A,G	291299	2118	0.00704037	0.968832	0.932841
ENSG00000114491	3	124244834	chr3:124244834[b38]G,T	-485600	2371	0.00136858	0.518098	0.86495
ENSG00000272483	3	12431667	chr3:12431667[b38]C,T	820064	2553	0.00109723	0.542767	0.867497
ENSG00000260391	3	124350010	chr3:124350010[b38]C,G	-373779	2356	2.05488e-05	0.0342813	0.710991
ENSG00000160145	3	124556912	chr3:124556912[b38]A,T	523542	2309	0.00621666	0.927754	0.929767
ENSG00000065534	3	124558518	chr3:124558518[b38]A,G	674311	2380	0.00397345	0.846682	0.916007
ENSG00000289324	3	124616726	chr3:124616726[b38]G,T	-758647	3459	0.00682046	0.971733	0.932841
ENSG00000082781	3	124625241	chr3:124625241[b38]A,C	-261761	2742	3.52107e-05	0.0397039	0.71144
ENSG00000173706	3	124638929	chr3:124638929[b38]A,G	-416963	3014	0.000248711	0.152686	0.762749
ENSG00000163848	3	124764343	chr3:124764343[b38]A,G	-610760	3459	0.000148838	0.121152	0.744939
ENSG00000248787	3	124939529	chr3:124939529[b38]C,T	-976756	3287	0.000196782	0.14321	0.757549
ENSG00000241346	3	125075934	chr3:125075934[b38]C,G	-740149	3352	0.0027167	0.814772	0.910907
ENSG00000241278	3	125112204	chr3:125112204[b38]C,T	-736020	3330	6.69838e-05	0.0875788	0.722344
ENSG00000221955	3	125130827	chr3:125130827[b38]C,T	-81874	3361	0.000166095	0.109631	0.741207
ENSG00000171084	3	125141430	chr3:125141430[b38]A,G	-775180	3287	0.0026778	0.735707	0.897403
ENSG00000199327	3	125153535	chr3:125153535[b38]C,T	34437	3152	1.02244e-05	0.121243	0.744939
ENSG00000243508	3	125165664	chr3:125165664[b38]A,G	-178422	3453	0.00218715	0.702816	0.893092
ENSG00000242229	3	125340495	chr3:125340495[b38]G,T	-454612	3361	0.000123035	0.203408	0.784804
ENSG00000114520	3	125410491	chr3:125410491[b38]A,T	-109683	3609	0.00134137	0.579151	0.872217
ENSG00000280042	3	125521716	chr3:125521716[b38]G,T	730596	2602	0.000209734	0.114975	0.742104
ENSG00000239804	3	125680787	chr3:125680787[b38]C,T	-107102	3360	0.00236497	0.712931	0.895294
ENSG00000243429	3	125698898	chr3:125698898[b38]A,G	-13242	3476	0.00112157	0.533026	0.866716
ENSG00000163885	3	125727512	chr3:125727512[b38]C,T	-667398	3567	0.000488511	0.250537	0.803094
ENSG00000157152	3	12572881	chr3:12572881[b38]A,G	568492	2269	0.00026705	0.193575	0.782154
ENSG00000197763	3	125774802	chr3:125774802[b38]C,G	-880190	3726	0.00091694	0.412026	0.840278
ENSG00000213943	3	12579386	chr3:12579386[b38]C,T	-208008	2909	0.00249469	0.739438	0.897957
ENSG00000279328	3	125856161	chr3:125856161[b38]A,C	-576636	3615	0.0020296	0.666674	0.887093
ENSG00000159685	3	125929513	chr3:125929513[b38]C,T	-774728	3683	0.00050008	0.25152	0.803818
ENSG00000114547	3	126047419	chr3:126047419[b38]A,G	78258	3259	0.000523468	0.323822	0.819847
ENSG00000241439	3	126085342	chr3:126085342[b38]A,C	126785	3253	0.000699173	0.348802	0.825715
ENSG00000287617	3	126138073	chr3:126138073[b38]A,G	337518	3357	0.000885198	0.415518	0.84148
ENSG00000231362	3	12614445	chr3:12614445[b38]C,T	-438523	2899	0.000296013	0.451682	0.851136
ENSG00000252965	3	126158019	chr3:126158019[b38]C,T	629774	3619	4.78365e-05	0.0543619	0.716551
ENSG00000241288	3	126164668	chr3:126164668[b38]C,T	248383	3287	1.84225e-05	0.0375657	0.710991
ENSG00000189366	3	126186546	chr3:126186546[b38]A,C	196123	3255	0.00632346	0.945866	0.931372
ENSG00000287232	3	126188715	chr3:126188715[b38]A,T	-24490	3257	0.000551785	0.2654	0.806871
ENSG00000284660	3	126195031	chr3:126195031[b38]A,G	428429	3385	0.000977485	0.476142	0.855348
ENSG00000246022	3	126256743	chr3:126256743[b38]A,G	76730	3262	0.0022871	0.683677	0.891451
ENSG00000251448	3	126268006	chr3:126268006[b38]G,T	-32674	3391	0.00127695	0.493806	0.859403
ENSG00000144909	3	126302929	chr3:126302929[b38]C,T	708127	3584	0.000942977	0.472254	0.853982
ENSG00000163884	3	126358570	chr3:126358570[b38]C,G	1332	3522	0.00102437	0.459165	0.851611
ENSG00000250012	3	126372496	chr3:126372496[b38]A,G	288836	3313	0.000100668	0.0675353	0.719154
ENSG00000250934	3	126389843	chr3:126389843[b38]C,G	123095	3313	0.000219035	0.178395	0.770845
ENSG00000243072	3	126441758	chr3:126441758[b38]C,T	762184	3486	0.000396967	0.277998	0.808885
ENSG00000070476	3	126473238	chr3:126473238[b38]C,G	-2629	3736	0.00063993	0.391445	0.83586
ENSG00000288769	3	126489808	chr3:126489808[b38]C,T	-966971	2720	0.00120922	0.505373	0.861948
ENSG00000284624	3	126507675	chr3:126507675[b38]C,T	741158	3385	2.25429e-05	0.0186663	0.680258
ENSG00000287784	3	126527792	chr3:126527792[b38]A,G	-690599	2842	0.00012788	0.0955597	0.730746
ENSG00000114626	3	126841541	chr3:126841541[b38]A,G	-831395	2635	0.000105389	0.0546749	0.716551
ENSG00000239921	3	127076884	chr3:127076884[b38]G,T	-460790	2668	0.000792526	0.331975	0.820092
ENSG00000159650	3	127082270	chr3:127082270[b38]A,G	564549	3781	0.00214951	0.752617	0.901236
ENSG00000250218	3	127083607	chr3:127083607[b38]A,G	979966	3327	0.00216655	0.668617	0.887385
ENSG00000114544	3	127095621	chr3:127095621[b38]A,C	994191	3326	0.000536829	0.285688	0.810339
ENSG00000074416	3	127096727	chr3:127096727[b38]A,T	-726358	2595	0.00031382	0.155938	0.764343
ENSG00000058262	3	127098912	chr3:127098912[b38]C,G	-952730	2592	0.00385352	0.790906	0.908017
ENSG00000144908	3	127142336	chr3:127142336[b38]C,G	961366	3263	0.000479858	0.263773	0.806164
ENSG00000114631	3	127184385	chr3:127184385[b38]C,T	-444801	2653	0.00528673	0.91174	0.928247
ENSG00000073111	3	127185450	chr3:127185450[b38]C,T	-412961	2650	0.000494944	0.234317	0.795611
ENSG00000280053	3	127222759	chr3:127222759[b38]C,T	249693	3179	0.000114204	0.0738943	0.72051
ENSG00000114554	3	127469172	chr3:127469172[b38]C,T	486478	3172	0.00122446	0.46627	0.853069
ENSG00000132155	3	12754527	chr3:12754527[b38]A,T	90713	2838	0.00130491	0.577244	0.872202
ENSG00000244215	3	127710898	chr3:127710898[b38]C,T	320451	2718	0.000111369	0.0889591	0.723022
ENSG00000132394	3	127718831	chr3:127718831[b38]G,T	-434651	2437	0.000887155	0.323606	0.819847
ENSG00000175792	3	128159974	chr3:128159974[b38]C,T	6770	2438	0.00314146	0.684253	0.891579
ENSG00000285600	3	128392358	chr3:128392358[b38]G,T	763551	2652	0.000835138	0.364308	0.829346
ENSG00000187715	3	128418103	chr3:128418103[b38]C,T	502870	2654	3.61788e-05	0.0542009	0.716551
ENSG00000129071	3	128440338	chr3:128440338[b38]A,T	-999497	2028	0.00214007	0.522418	0.86554
ENSG00000179348	3	128442064	chr3:128442064[b38]A,G	-50836	2096	0.00301858	0.625956	0.878054
ENSG00000273437	3	128460094	chr3:128460094[b38]C,G	-703513	2182	0.000271607	0.19797	0.78236
ENSG00000184897	3	128462934	chr3:128462934[b38]A,G	-852970	2089	0.00549058	0.805649	0.909859
ENSG00000244300	3	128487775	chr3:128487775[b38]A,C	-1438	2094	0.0073221	0.911707	0.928247
ENSG00000286729	3	128530635	chr3:128530635[b38]A,C	-747119	2108	0.00193616	0.49724	0.860778
ENSG00000163870	3	128544667	chr3:128544667[b38]A,C	946659	2650	0.00158603	0.561401	0.870228
ENSG00000273174	3	128556616	chr3:128556616[b38]C,T	-566824	2205	0.00490758	0.791732	0.908198
ENSG00000250796	3	128570698	chr3:128570698[b38]A,G	-298927	2081	0.00597811	0.791762	0.908198
ENSG00000163914	3	128582242	chr3:128582242[b38]C,T	-946398	1999	0.000466107	0.187087	0.77666
ENSG00000231305	3	128610801	chr3:128610801[b38]A,G	-260521	2079	0.0143399	0.963043	0.932841
ENSG00000144713	3	12879514	chr3:12879514[b38]C,T	38019	3032	0.000278692	0.2098	0.786036
ENSG00000183624	3	128843464	chr3:128843464[b38]C,T	-435365	2107	0.00417536	0.754312	0.901301
ENSG00000172780	3	128856142	chr3:128856142[b38]A,C	-265964	2205	0.000285851	0.126874	0.748873
ENSG00000251474	3	128905929	chr3:128905929[b38]C,T	-493671	2074	0.00173073	0.497204	0.860773
ENSG00000163902	3	128916083	chr3:128916083[b38]C,T	235328	2246	0.00531355	0.812311	0.910558
ENSG00000261159	3	128916083	chr3:128916083[b38]C,T	56366	2080	0.000104047	0.043984	0.71144
ENSG00000177646	3	128951125	chr3:128951125[b38]C,T	71528	2057	0.000334434	0.131159	0.749885
ENSG00000114656	3	128973098	chr3:128973098[b38]C,T	-20883	2135	0.00253126	0.492343	0.859241
ENSG00000284731	3	129059034	chr3:129059034[b38]C,T	-943756	1964	0.0015061	0.4487	0.849956
ENSG00000253540	3	129331778	chr3:129331778[b38]C,T	-779600	1977	0.00108907	0.288939	0.810946
ENSG00000172771	3	129333743	chr3:129333743[b38]A,G	-94747	2060	0.00118424	0.38983	0.835422
ENSG00000287110	3	129334090	chr3:129334090[b38]A,G	454953	2057	0.00018146	0.0686685	0.719154
ENSG00000239405	3	129346909	chr3:129346909[b38]A,G	808888	2072	0.00405784	0.633245	0.879333
ENSG00000207088	3	129421646	chr3:129421646[b38]C,T	24435	2072	0.000169451	0.110696	0.741383
ENSG00000169714	3	129475971	chr3:129475971[b38]A,G	292194	2170	0.000980836	0.26782	0.807622
ENSG00000203644	3	129498703	chr3:129498703[b38]C,G	-348346	2045	0.000377175	0.14746	0.759268
ENSG00000075785	3	129555971	chr3:129555971[b38]A,G	862301	2230	0.00843307	0.894129	0.924565
ENSG00000228252	3	129570415	chr3:129570415[b38]C,T	-642409	2001	7.8338e-05	0.0632294	0.719154
ENSG00000251287	3	129620160	chr3:129620160[b38]A,G	-461672	1972	0.00317018	0.596378	0.8743
ENSG00000240682	3	129655749	chr3:129655749[b38]A,G	494772	2184	2.93266e-05	0.0316023	0.710991
ENSG00000261796	3	129671286	chr3:129671286[b38]C,G	510309	2184	0.000960174	0.361063	0.829346
ENSG00000114654	3	129679322	chr3:129679322[b38]G,T	678017	2139	0.000123717	0.0466823	0.71144
ENSG00000271270	3	129679322	chr3:129679322[b38]G,T	-214490	2027	0.00136857	0.465353	0.852933
ENSG00000289469	3	129742932	chr3:129742932[b38]A,G	558873	2170	7.02178e-05	0.0365992	0.710991
ENSG00000250643	3	129767025	chr3:129767025[b38]C,G	-202174	1983	0.0226938	0.997939	0.932841
ENSG00000170893	3	129767811	chr3:129767811[b38]A,G	-206878	1978	0.00451061	0.712968	0.895294
ENSG00000196455	3	129775174	chr3:129775174[b38]G,T	-971145	1795	0.000381066	0.132975	0.749885
ENSG00000232829	3	129957246	chr3:129957246[b38]C,T	-870414	1822	1.23323e-05	0.00931368	0.645482
ENSG00000206417	3	129963590	chr3:129963590[b38]C,T	648197	2089	0.000304218	0.16306	0.76597
ENSG00000288996	3	129967591	chr3:129967591[b38]A,C	806192	2184	0.00200828	0.47345	0.854861
ENSG00000004399	3	129969004	chr3:129969004[b38]C,T	362363	1998	8.23546e-05	0.0303991	0.710991
ENSG00000270773	3	129976871	chr3:129976871[b38]C,T	631459	2077	0.000209459	0.112976	0.74159
ENSG00000169704	3	130015801	chr3:130015801[b38]G,T	955021	2169	0.00082823	0.285169	0.810339
ENSG00000181789	3	130169349	chr3:130169349[b38]A,T	919742	2110	0.000226601	0.0620221	0.719154
ENSG00000250592	3	130175873	chr3:130175873[b38]C,T	-753986	1930	0.00153812	0.427113	0.843714
ENSG00000157150	3	13017936	chr3:13017936[b38]A,G	859094	2403	0.000801347	0.429486	0.8442
ENSG00000163913	3	130180418	chr3:130180418[b38]C,T	750810	2057	0.000924031	0.305231	0.816266
ENSG00000206384	3	130258530	chr3:130258530[b38]A,G	-258648	1741	0.000938945	0.219059	0.787907
ENSG00000172765	3	130261365	chr3:130261365[b38]C,T	367870	2025	0.000699694	0.215169	0.787775
ENSG00000270492	3	130296076	chr3:130296076[b38]C,T	961489	2078	0.00973075	0.933664	0.930956
ENSG00000114670	3	130405426	chr3:130405426[b38]A,G	-621425	1926	0.000642179	0.232235	0.794616
ENSG00000239437	3	130426331	chr3:130426331[b38]A,G	834981	2002	0.00256162	0.528556	0.865718
ENSG00000249020	3	130635496	chr3:130635496[b38]C,G	-843602	2092	9.44843e-05	0.128257	0.749253
ENSG00000285631	3	130654385	chr3:130654385[b38]C,T	-166800	1815	2.66283e-05	0.0206674	0.680258
ENSG00000249846	3	130758722	chr3:130758722[b38]G,T	647052	1977	0.00211091	0.471284	0.853982
ENSG00000017260	3	130780834	chr3:130780834[b38]A,C	-69762	1823	0.00294254	0.652209	0.884109
ENSG00000034533	3	130814709	chr3:130814709[b38]C,T	-212024	1926	0.000180646	0.0924262	0.729014
ENSG00000261167	3	130876856	chr3:130876856[b38]G,T	-578271	2078	0.00457574	0.700195	0.893064
ENSG00000288111	3	131106679	chr3:131106679[b38]G,T	927167	1998	0.000413293	0.178598	0.770845
ENSG00000144711	3	13131218	chr3:13131218[b38]A,C	-151766	3099	0.00153089	0.664171	0.886475
ENSG00000250608	3	131521917	chr3:131521917[b38]A,G	140583	2051	0.000570925	0.24829	0.801791
ENSG00000129048	3	131695625	chr3:131695625[b38]A,G	-901646	2565	0.000726247	0.329395	0.819847
ENSG00000138246	3	131701651	chr3:131701651[b38]A,G	-715852	2368	7.58709e-05	0.0483195	0.71144
ENSG00000132182	3	13175842	chr3:13175842[b38]C,T	-244386	3363	0.00162322	0.6553	0.884826
ENSG00000198585	3	131759480	chr3:131759480[b38]C,T	377808	2055	0.0018463	0.525746	0.86554
ENSG00000246082	3	131815561	chr3:131815561[b38]G,T	453742	2022	0.00137826	0.402384	0.839333
ENSG00000287059	3	13190392	chr3:13190392[b38]A,C	-856422	3731	0.00128415	0.68269	0.891023
ENSG00000240303	3	131948917	chr3:131948917[b38]A,G	-710836	2447	0.000379808	0.262254	0.806164
ENSG00000081307	3	132133416	chr3:132133416[b38]C,T	-521031	2453	0.00680833	0.904381	0.926564
ENSG00000274810	3	132137477	chr3:132137477[b38]A,C	-584880	2417	0.000281498	0.126039	0.748341
ENSG00000196353	3	132302446	chr3:132302446[b38]C,T	17205	2353	0.000561046	0.293968	0.812601
ENSG00000114686	3	132350435	chr3:132350435[b38]C,G	847612	2070	0.00713919	0.850498	0.916906
ENSG00000144868	3	132407989	chr3:132407989[b38]C,G	-630403	2452	0.00422755	0.884638	0.923877
ENSG00000248468	3	132469584	chr3:132469584[b38]A,G	967010	2070	0.000228812	0.104628	0.737478
ENSG00000014257	3	132555669	chr3:132555669[b38]A,G	238299	2373	0.00259597	0.529509	0.865737
ENSG00000180438	3	13255674	chr3:13255674[b38]C,T	-681600	3803	0.000968457	0.632295	0.87928
ENSG00000170819	3	132628570	chr3:132628570[b38]C,T	-771487	2428	0.000572685	0.280245	0.809619
ENSG00000251011	3	132907821	chr3:132907821[b38]C,T	-349205	2474	0.00355222	0.826048	0.912037
ENSG00000272832	3	133170474	chr3:133170474[b38]A,G	-372591	2464	0.000558774	0.294938	0.812831
ENSG00000250983	3	133224500	chr3:133224500[b38]A,G	-321572	2463	0.0037394	0.826364	0.912077
ENSG00000248724	3	133230015	chr3:133230015[b38]A,T	508264	2417	0.00357108	0.76279	0.902719
ENSG00000113971	3	133323671	chr3:133323671[b38]A,T	601314	2417	0.00286331	0.702269	0.893071
ENSG00000163785	3	133421920	chr3:133421920[b38]A,T	-828736	2606	0.000487152	0.29586	0.813454
ENSG00000144712	3	13345689	chr3:13345689[b38]C,T	549216	2942	0.00035689	0.332015	0.820092
ENSG00000242337	3	133662957	chr3:133662957[b38]G,T	1030	2546	0.000202544	0.143492	0.757648
ENSG00000163781	3	133691804	chr3:133691804[b38]A,G	30034	2547	0.0046428	0.870876	0.921633
ENSG00000288547	3	133926571	chr3:133926571[b38]A,G	-1575	2620	0.00236027	0.740138	0.897991
ENSG00000244062	3	133987534	chr3:133987534[b38]A,G	227233	2579	0.00151863	0.52446	0.86554
ENSG00000091527	3	133989570	chr3:133989570[b38]C,T	415883	2469	0.00225812	0.650623	0.883723
ENSG00000154917	3	134006748	chr3:134006748[b38]C,T	111280	2618	0.000648292	0.264449	0.806164
ENSG00000240006	3	134014887	chr3:134014887[b38]A,T	-298612	2632	0.000999839	0.622734	0.877741
ENSG00000129055	3	134024601	chr3:134024601[b38]A,G	-461987	2517	0.00111994	0.565992	0.870857
ENSG00000214289	3	134034124	chr3:134034124[b38]A,C	-322252	2632	0.00143092	0.652546	0.884109
ENSG00000174640	3	134067928	chr3:134067928[b38]C,G	38124	2559	4.21073e-05	0.032145	0.710991
ENSG00000272263	3	13413326	chr3:13413326[b38]C,T	581106	3022	0.00181616	0.758009	0.902147
ENSG00000288700	3	134389472	chr3:134389472[b38]A,G	-96250	2516	0.000251061	0.223408	0.788819
ENSG00000091513	3	134428247	chr3:134428247[b38]A,G	682206	2579	0.000170537	0.167452	0.767706
ENSG00000144867	3	134642228	chr3:134642228[b38]A,C	858204	2600	0.000774209	0.328872	0.819847
ENSG00000182923	3	134671320	chr3:134671320[b38]C,G	185620	2516	0.00382003	0.895512	0.924846
ENSG00000225526	3	13474789	chr3:13474789[b38]A,G	929323	2736	0.00297934	0.848251	0.916107
ENSG00000163528	3	13478438	chr3:13478438[b38]C,T	-646240	3561	0.000218198	0.203236	0.784804
ENSG00000174611	3	134871528	chr3:134871528[b38]C,T	220566	2482	0.00134508	0.461828	0.852067
ENSG00000114019	3	134925591	chr3:134925591[b38]A,G	550289	2618	0.00871058	0.987624	0.932841
ENSG00000073711	3	134974151	chr3:134974151[b38]A,C	-991578	1290	0.0108315	0.935479	0.931137
ENSG00000241905	3	135075653	chr3:135075653[b38]C,G	-883623	1292	0.00404998	0.60845	0.875449
ENSG00000260633	3	135264535	chr3:135264535[b38]A,C	917246	2631	0.000426504	0.240427	0.799804
ENSG00000241438	3	135371044	chr3:135371044[b38]C,T	-784506	1247	0.0049493	0.668866	0.887385
ENSG00000273455	3	135384189	chr3:135384189[b38]C,T	-703287	1269	0.00034412	0.0982194	0.73297
ENSG00000240086	3	135575412	chr3:135575412[b38]C,T	135655	1797	0.000301007	0.114841	0.742104
ENSG00000163517	3	13558556	chr3:13558556[b38]A,G	78831	3364	0.000133199	0.0999552	0.73385
ENSG00000154928	3	135730674	chr3:135730674[b38]C,T	935413	2350	0.00211034	0.669539	0.887664
ENSG00000154767	3	13575757	chr3:13575757[b38]C,T	-602813	3501	0.000361679	0.329861	0.819847
ENSG00000118007	3	135896764	chr3:135896764[b38]C,G	-855432	1191	0.000831473	0.197569	0.782154
ENSG00000114054	3	135899163	chr3:135899163[b38]C,T	-351178	1169	0.00332321	0.465174	0.852933
ENSG00000228242	3	13596073	chr3:13596073[b38]C,T	-548565	3551	0.00425657	0.954894	0.932841
ENSG00000168917	3	136222574	chr3:136222574[b38]A,C	-596074	1218	0.00413844	0.599592	0.874505
ENSG00000234123	3	13644255	chr3:13644255[b38]C,T	-928598	3167	0.00043678	0.251591	0.803818
ENSG00000261758	3	136595475	chr3:136595475[b38]C,T	-157156	1191	0.00440258	0.609739	0.875521
ENSG00000273486	3	136794508	chr3:136794508[b38]A,G	-42831	1235	0.000643279	0.133558	0.749885
ENSG00000240695	3	136973778	chr3:136973778[b38]A,T	237277	1197	0.00322187	0.490904	0.858595
ENSG00000174579	3	137122868	chr3:137122868[b38]A,G	925658	1226	0.000294474	0.0536883	0.716551
ENSG00000207496	3	13718483	chr3:13718483[b38]C,T	878170	3030	1.84615e-05	0.0441516	0.71144
ENSG00000272609	3	137281887	chr3:137281887[b38]A,G	-722763	1445	0.00330078	0.575	0.872097
ENSG00000138231	3	137653309	chr3:137653309[b38]A,G	-521488	1554	0.00160223	0.299461	0.81498
ENSG00000239213	3	137706045	chr3:137706045[b38]A,G	844297	1265	0.00411156	0.608442	0.875449
ENSG00000174564	3	137740472	chr3:137740472[b38]G,T	794241	1335	0.001666	0.292038	0.811886
ENSG00000158092	3	137751610	chr3:137751610[b38]A,T	889401	1265	0.00142667	0.269781	0.807622
ENSG00000181322	3	137794446	chr3:137794446[b38]C,T	-535372	1625	0.0122085	0.94485	0.931364
ENSG00000233121	3	13780942	chr3:13780942[b38]C,G	-145872	3803	6.51061e-05	0.0497721	0.71144
ENSG00000154764	3	13789807	chr3:13789807[b38]A,C	-90011	3764	0.00111055	0.669636	0.887664
ENSG00000224514	3	13796269	chr3:13796269[b38]C,G	145572	3577	0.00212889	0.799919	0.908992
ENSG00000206262	3	137967114	chr3:137967114[b38]C,T	-980104	1706	0.00554975	0.789462	0.907928
ENSG00000158186	3	138009942	chr3:138009942[b38]G,T	-337707	1645	0.00160032	0.414841	0.841204
ENSG00000158163	3	138063699	chr3:138063699[b38]A,G	-51630	1484	0.00267441	0.427428	0.843714
ENSG00000051382	3	138202549	chr3:138202549[b38]A,G	-632147	1794	0.00388804	0.640629	0.88196
ENSG00000158220	3	138411642	chr3:138411642[b38]C,T	-22945	1672	0.0239115	0.99397	0.932841
ENSG00000114098	3	138696230	chr3:138696230[b38]A,T	508981	1569	0.00660927	0.777091	0.90529
ENSG00000178631	3	138940549	chr3:138940549[b38]C,T	-553261	1905	0.000179885	0.0866069	0.722344
ENSG00000280399	3	138979632	chr3:138979632[b38]C,G	497566	1724	0.000998421	0.289523	0.810946
ENSG00000114115	3	139213442	chr3:139213442[b38]C,T	-326278	1947	0.00124172	0.423393	0.843339
ENSG00000183770	3	139281616	chr3:139281616[b38]C,G	334892	1705	0.0139018	0.977411	0.932841
ENSG00000158258	3	139304883	chr3:139304883[b38]C,T	-630303	2228	0.000377689	0.198409	0.783048
ENSG00000175110	3	139442410	chr3:139442410[b38]C,T	436603	1734	0.000868434	0.285225	0.810339
ENSG00000158234	3	139495310	chr3:139495310[b38]A,G	886703	1819	0.00244695	0.542173	0.867346
ENSG00000114107	3	139546251	chr3:139546251[b38]A,G	952052	1814	1.14242e-05	0.0100815	0.645482
ENSG00000174715	3	139551423	chr3:139551423[b38]C,T	907151	1807	0.00208711	0.480261	0.857062
ENSG00000184432	3	139660142	chr3:139660142[b38]G,T	270510	1788	0.0012004	0.380133	0.834149
ENSG00000289632	3	139740281	chr3:139740281[b38]A,G	-748359	2227	0.000541257	0.289604	0.810994
ENSG00000272656	3	139841192	chr3:139841192[b38]A,C	492167	1813	0.00207285	0.558458	0.869745
ENSG00000248932	3	139931164	chr3:139931164[b38]C,T	541402	1788	0.00188688	0.528595	0.865718
ENSG00000114120	3	140107167	chr3:140107167[b38]A,G	-834664	2152	0.0004623	0.296486	0.81387
ENSG00000163864	3	140114353	chr3:140114353[b38]C,T	436647	2010	9.90951e-05	0.0772721	0.721245
ENSG00000251471	3	140169126	chr3:140169126[b38]C,T	331905	2174	0.00926319	0.973175	0.932841
ENSG00000155893	3	141216482	chr3:141216482[b38]A,T	-12245	2206	4.45914e-05	0.0217918	0.691193
ENSG00000069849	3	141292788	chr3:141292788[b38]C,T	-583337	1849	0.00385937	0.718478	0.896098
ENSG00000228874	3	14132646	chr3:14132646[b38]C,T	-999203	2913	0.0056217	0.978827	0.932841
ENSG00000175066	3	141338730	chr3:141338730[b38]A,G	-886727	1853	0.000657033	0.270513	0.807622
ENSG00000114126	3	141344874	chr3:141344874[b38]G,T	-804310	1857	0.00373146	0.748411	0.899819
ENSG00000202125	3	141671917	chr3:141671917[b38]C,T	-748289	1880	0.00355338	0.816811	0.911114
ENSG00000244124	3	141687632	chr3:141687632[b38]C,T	-231105	1888	0.00515033	0.860109	0.919019
ENSG00000155903	3	141800026	chr3:141800026[b38]A,G	312998	2009	0.00160735	0.486181	0.857331
ENSG00000177311	3	141826274	chr3:141826274[b38]C,T	502060	2221	0.0022023	0.642311	0.88196
ENSG00000175093	3	141833039	chr3:141833039[b38]A,G	781691	2136	0.0028789	0.713204	0.895294
ENSG00000175054	3	141897147	chr3:141897147[b38]A,G	-681559	1945	0.000318545	0.151699	0.7615
ENSG00000144596	3	14214267	chr3:14214267[b38]C,T	-341689	3197	0.000500844	0.324037	0.819847
ENSG00000224957	3	1421480	chr3:1421480[b38]C,G	885417	1702	0.00352164	0.806077	0.909957
ENSG00000241679	3	142160128	chr3:142160128[b38]A,G	-963235	1687	0.00327829	0.680578	0.890015
ENSG00000244171	3	142277684	chr3:142277684[b38]A,G	-898644	1626	0.00671884	0.918846	0.929091
ENSG00000279147	3	142626361	chr3:142626361[b38]C,G	689653	1887	0.000725651	0.317935	0.819847
ENSG00000163710	3	142670654	chr3:142670654[b38]G,T	-218244	1841	0.000258013	0.106777	0.739389
ENSG00000114125	3	142728444	chr3:142728444[b38]C,G	990194	1851	0.00209307	0.447919	0.849956
ENSG00000242479	3	142842654	chr3:142842654[b38]A,G	392551	1886	3.22115e-05	0.0231083	0.691193
ENSG00000233597	3	142848188	chr3:142848188[b38]C,T	804564	1861	0.000444922	0.25692	0.80444
ENSG00000241570	3	142860494	chr3:142860494[b38]C,T	-100157	1792	0.00486657	0.827887	0.912772
ENSG00000120756	3	143072754	chr3:143072754[b38]A,G	476360	1966	0.00557439	0.879088	0.922947
ENSG00000188582	3	143178023	chr3:143178023[b38]C,T	214685	1798	0.00124875	0.559714	0.869745
ENSG00000114127	3	143201582	chr3:143201582[b38]C,G	753636	1886	0.00147819	0.525736	0.86554
ENSG00000175040	3	143257587	chr3:143257587[b38]C,T	137815	1693	0.00137412	0.52049	0.865098
ENSG00000287045	3	143259002	chr3:143259002[b38]C,G	535171	1887	0.000142942	0.123356	0.746745
ENSG00000243759	3	143375521	chr3:143375521[b38]A,C	-141603	1645	0.0112353	0.969727	0.932841
ENSG00000144935	3	143518811	chr3:143518811[b38]G,T	794776	1888	0.00440341	0.809301	0.91008
ENSG00000290044	3	14354562	chr3:14354562[b38]A,C	210363	3553	0.000397204	0.3106	0.818572
ENSG00000163714	3	143635849	chr3:143635849[b38]G,T	671351	1799	0.0094175	0.970022	0.932841
ENSG00000268129	3	143721525	chr3:143721525[b38]C,T	720617	1795	0.000562576	0.387947	0.835357
ENSG00000181744	3	143757569	chr3:143757569[b38]A,G	-214255	1530	0.00670213	0.936	0.931137
ENSG00000163520	3	14412778	chr3:14412778[b38]A,G	863652	3454	0.00607752	0.97903	0.932841
ENSG00000154781	3	14438697	chr3:14438697[b38]C,T	-213066	3035	0.00016613	0.178358	0.770845
ENSG00000181804	3	144456467	chr3:144456467[b38]C,T	608143	1595	0.000624705	0.312383	0.818844
ENSG00000224660	3	14455421	chr3:14455421[b38]A,G	-798764	2934	0.00120466	0.616437	0.875951
ENSG00000170876	3	14484523	chr3:14484523[b38]C,T	359507	3562	0.00845668	0.996549	0.932841
ENSG00000131381	3	14538645	chr3:14538645[b38]C,T	-560391	2869	0.00565211	0.97122	0.932841
ENSG00000226427	3	14555907	chr3:14555907[b38]A,C	-819467	2732	0.000651644	0.36524	0.829346
ENSG00000279320	3	145808391	chr3:145808391[b38]A,C	-696180	1578	0.00160343	0.378589	0.834104
ENSG00000240032	3	146183524	chr3:146183524[b38]A,G	114704	1737	0.00281128	0.614185	0.875925
ENSG00000285969	3	14625622	chr3:14625622[b38]C,G	-165913	2824	0.000442196	0.290258	0.811187
ENSG00000152977	3	146491066	chr3:146491066[b38]G,T	-902357	1291	0.00447079	0.734128	0.897252
ENSG00000289750	3	14655243	chr3:14655243[b38]C,T	-443793	2869	0.00291453	0.85683	0.918314
ENSG00000188313	3	146559680	chr3:146559680[b38]A,G	15212	1538	9.51631e-05	0.0372897	0.710991
ENSG00000131368	3	14657736	chr3:14657736[b38]C,T	-407460	2863	0.00110263	0.529594	0.865737
ENSG00000239797	3	146644174	chr3:146644174[b38]A,G	819916	1821	0.0125096	0.957152	0.932841
ENSG00000152952	3	146681413	chr3:146681413[b38]A,G	520422	1768	0.000527669	0.179283	0.771362
ENSG00000241202	3	146729244	chr3:146729244[b38]C,G	-657724	1293	0.00137831	0.410579	0.840278
ENSG00000261051	3	146875920	chr3:146875920[b38]C,T	816334	1746	5.61809e-05	0.0540397	0.716551
ENSG00000231213	3	146899868	chr3:146899868[b38]A,G	294654	1529	0.000176371	0.0959171	0.731609
ENSG00000114698	3	146927344	chr3:146927344[b38]C,G	676383	1767	0.0069607	0.83981	0.915267
ENSG00000144597	3	14694197	chr3:14694197[b38]C,T	-733402	2749	0.00193799	0.707614	0.894575
ENSG00000289451	3	146945650	chr3:146945650[b38]C,G	-786653	1170	0.000720392	0.208565	0.785959
ENSG00000239922	3	147046832	chr3:147046832[b38]C,T	-893074	1234	0.0002893	0.113507	0.742104
ENSG00000154783	3	14733838	chr3:14733838[b38]A,G	-77016	2766	0.000243806	0.237449	0.797554
ENSG00000243620	3	147377507	chr3:147377507[b38]C,T	6873	1296	0.00439542	0.68045	0.890015
ENSG00000244650	3	147841785	chr3:147841785[b38]C,T	-319127	1284	7.22132e-08	9.93218e-05	0.182437
ENSG00000174963	3	148052270	chr3:148052270[b38]C,G	645906	1285	0.000718412	0.271287	0.807622
ENSG00000163754	3	148054010	chr3:148054010[b38]C,T	-937399	1757	0.00529228	0.897899	0.925051
ENSG00000144891	3	148507423	chr3:148507423[b38]A,G	-190362	1795	0.0080143	0.989671	0.932841
ENSG00000225733	3	14856629	chr3:14856629[b38]A,C	-91385	2726	0.00173193	0.651834	0.884077
ENSG00000131373	3	14874541	chr3:14874541[b38]C,T	-726924	2624	0.00863644	0.989882	0.932841
ENSG00000252581	3	148802966	chr3:148802966[b38]A,G	-722666	2051	0.00126635	0.718531	0.896098
ENSG00000047457	3	148833126	chr3:148833126[b38]C,T	-388668	1893	0.00134549	0.564399	0.870857
ENSG00000082996	3	148927239	chr3:148927239[b38]C,T	-885532	2127	0.000359215	0.261214	0.806164
ENSG00000241131	3	148975722	chr3:148975722[b38]C,T	899289	1286	0.000819395	0.275562	0.808557
ENSG00000242791	3	149016957	chr3:149016957[b38]C,T	-959799	2174	0.000538902	0.372262	0.832483
ENSG00000275340	3	14909999	chr3:14909999[b38]C,T	976942	3802	0.000270462	0.26256	0.806164
ENSG00000153002	3	149171440	chr3:149171440[b38]G,T	380337	1832	0.00089313	0.405378	0.839494
ENSG00000243321	3	149197375	chr3:149197375[b38]A,G	-882665	2179	0.00101319	0.513256	0.86255
ENSG00000177463	3	14929491	chr3:14929491[b38]C,G	-18093	2725	0.00030716	0.237058	0.797518
ENSG00000163751	3	149296573	chr3:149296573[b38]A,G	431276	1842	0.000312176	0.175914	0.770845
ENSG00000163762	3	149349179	chr3:149349179[b38]C,G	15665	1913	0.00147943	0.568567	0.871287
ENSG00000241947	3	149501881	chr3:149501881[b38]C,T	-497765	2170	0.00316077	0.830443	0.91293
ENSG00000018408	3	149538101	chr3:149538101[b38]C,G	-165024	2131	0.00307245	0.802169	0.909038
ENSG00000170860	3	14963224	chr3:14963224[b38]C,G	784406	3500	0.000652932	0.548698	0.868461
ENSG00000071794	3	149645157	chr3:149645157[b38]A,G	558819	1825	0.000223274	0.121223	0.744939
ENSG00000163755	3	149645165	chr3:149645165[b38]C,T	515526	1859	0.000121267	0.0820924	0.722344
ENSG00000114744	3	149646138	chr3:149646138[b38]A,G	-106308	2152	0.000262826	0.182898	0.773703
ENSG00000070087	3	149697708	chr3:149697708[b38]C,G	-352958	2165	0.000753068	0.481987	0.857062
ENSG00000241627	3	149730136	chr3:149730136[b38]C,T	744267	1768	0.00173216	0.633861	0.879333
ENSG00000206199	3	149951276	chr3:149951276[b38]C,T	158908	2142	0.00536496	0.947819	0.931994
ENSG00000169908	3	150059485	chr3:150059485[b38]C,T	681936	1967	0.00436428	0.884953	0.923942
ENSG00000201031	3	150071346	chr3:150071346[b38]A,G	976992	1837	3.32892e-05	0.0583536	0.719154
ENSG00000131389	3	15011576	chr3:15011576[b38]C,T	608999	3365	0.00155953	0.739512	0.897962
ENSG00000287688	3	150226675	chr3:150226675[b38]A,G	-511880	1842	0.00073605	0.375716	0.833797
ENSG00000182000	3	150247774	chr3:150247774[b38]C,G	263378	2171	0.0025048	0.780367	0.905563
ENSG00000241313	3	150365224	chr3:150365224[b38]C,T	708224	2145	0.000911795	0.453604	0.851511
ENSG00000144895	3	150513764	chr3:150513764[b38]A,G	-32915	1913	0.000571063	0.24092	0.799924
ENSG00000181631	3	150520303	chr3:150520303[b38]A,G	-809227	2006	0.0019144	0.693292	0.892379
ENSG00000214237	3	150555851	chr3:150555851[b38]A,C	-349587	1964	0.00047658	0.220998	0.787944
ENSG00000120742	3	150585880	chr3:150585880[b38]C,T	-17065	1866	0.0026276	0.709386	0.895053
ENSG00000198843	3	150609496	chr3:150609496[b38]C,T	6620	1866	0.00813207	0.95063	0.932593
ENSG00000289005	3	150647997	chr3:150647997[b38]A,G	-115577	1844	0.000751754	0.331139	0.819847
ENSG00000163645	3	150690577	chr3:150690577[b38]G,T	-13323	1841	0.000888929	0.391924	0.836568
ENSG00000243944	3	150696136	chr3:150696136[b38]C,T	656921	2166	0.00203118	0.67113	0.887942
ENSG00000286501	3	150697711	chr3:150697711[b38]G,T	356604	2023	0.00482438	0.90482	0.926624
ENSG00000152580	3	150775039	chr3:150775039[b38]C,G	-685908	1924	0.00374322	0.783236	0.906187
ENSG00000174944	3	150826935	chr3:150826935[b38]C,T	-451353	2015	0.00367102	0.806252	0.909957
ENSG00000196428	3	150859104	chr3:150859104[b38]A,G	450805	1987	0.00168384	0.651014	0.883723
ENSG00000289086	3	150898561	chr3:150898561[b38]C,T	528302	1984	0.000236777	0.159333	0.76597
ENSG00000240602	3	150940194	chr3:150940194[b38]G,T	-830203	1835	0.000482078	0.241603	0.80076
ENSG00000169313	3	150965483	chr3:150965483[b38]C,G	-419210	1946	0.00255441	0.650261	0.883723
ENSG00000174946	3	151249481	chr3:151249481[b38]C,T	46376	2031	0.000404013	0.212568	0.787231
ENSG00000181788	3	151461048	chr3:151461048[b38]A,G	698197	1843	0.00277004	0.682119	0.890607
ENSG00000289315	3	151573282	chr3:151573282[b38]A,G	-632092	1744	0.00101893	0.299706	0.81498
ENSG00000240137	3	151702384	chr3:151702384[b38]A,G	998897	1841	0.00138158	0.510107	0.862267
ENSG00000229619	3	151884991	chr3:151884991[b38]A,G	-384438	1775	9.68379e-05	0.0986336	0.73297
ENSG00000242810	3	151925252	chr3:151925252[b38]C,G	449447	1920	0.00360588	0.783536	0.906337
ENSG00000198829	3	152043699	chr3:152043699[b38]C,T	170055	1736	0.000450663	0.162112	0.76597
ENSG00000144893	3	152070965	chr3:152070965[b38]G,T	985678	1995	0.00099971	0.468896	0.85388
ENSG00000206561	3	15226905	chr3:15226905[b38]A,G	-294722	2706	0.000770833	0.443997	0.849276
ENSG00000221962	3	152537773	chr3:152537773[b38]A,G	197245	1837	0.00115265	0.391314	0.83586
ENSG00000169814	3	15264159	chr3:15264159[b38]A,G	-337183	2625	0.000962324	0.468345	0.85362
ENSG00000287706	3	152777979	chr3:152777979[b38]A,T	127500	1813	0.00040184	0.205922	0.785484
ENSG00000237787	3	152985102	chr3:152985102[b38]G,T	-446755	2000	0.000917234	0.385874	0.834984
ENSG00000152601	3	153038267	chr3:153038267[b38]C,T	794438	1755	6.23894e-05	0.0414254	0.71144
ENSG00000181467	3	153074062	chr3:153074062[b38]A,C	-88165	1912	0.000819813	0.322252	0.819847
ENSG00000201398	3	153146833	chr3:153146833[b38]A,G	-860535	1920	0.00483033	0.790511	0.907928
ENSG00000131375	3	15329496	chr3:15329496[b38]A,G	123343	2961	0.00111536	0.598153	0.874405
ENSG00000289885	3	153378468	chr3:153378468[b38]C,T	217048	1912	0.000178524	0.109006	0.740634
ENSG00000265813	3	153422733	chr3:153422733[b38]A,G	223032	1929	0.000110144	0.0728411	0.72051
ENSG00000241912	3	153469917	chr3:153469917[b38]C,T	93085	1998	0.000731878	0.307503	0.817846
ENSG00000169860	3	153495851	chr3:153495851[b38]A,G	660719	1907	0.000124248	0.0750288	0.72051
ENSG00000244545	3	153519361	chr3:153519361[b38]A,G	871214	1816	0.00287841	0.743303	0.898457
ENSG00000174948	3	153634352	chr3:153634352[b38]A,G	-795265	1728	0.00206304	0.514453	0.862683
ENSG00000238755	3	153666132	chr3:153666132[b38]C,T	-313799	1953	0.00411278	0.753241	0.901272
ENSG00000114790	3	153765214	chr3:153765214[b38]A,T	-355790	1870	0.0119718	0.978634	0.932841
ENSG00000288787	3	153826180	chr3:153826180[b38]C,T	671347	1924	0.000164027	0.117089	0.743829
ENSG00000243069	3	153950550	chr3:153950550[b38]G,T	-170523	1870	0.00159366	0.450478	0.850423
ENSG00000271922	3	154213172	chr3:154213172[b38]A,T	-116545	1819	0.00328288	0.733305	0.897126
ENSG00000230524	3	15490481	chr3:15490481[b38]G,T	284769	2961	0.000826226	0.445678	0.849679
ENSG00000174953	3	154955312	chr3:154955312[b38]A,C	630894	1821	0.000329866	0.143086	0.757549
ENSG00000163655	3	155063957	chr3:155063957[b38]A,T	-806694	1629	0.00314524	0.622686	0.877741
ENSG00000279305	3	155092114	chr3:155092114[b38]G,T	757304	1822	0.00315257	0.64528	0.882028
ENSG00000286585	3	155128982	chr3:155128982[b38]A,G	-725771	1641	0.00242871	0.626172	0.878054
ENSG00000114805	3	155324681	chr3:155324681[b38]C,G	-420160	1576	0.00317443	0.641969	0.88196
ENSG00000224728	3	15557548	chr3:15557548[b38]A,T	-320500	2501	0.000548342	0.27796	0.808885
ENSG00000174928	3	155636406	chr3:155636406[b38]A,G	-169848	1600	0.000293419	0.105297	0.737478
ENSG00000174912	3	155716343	chr3:155716343[b38]A,C	-997542	1786	0.00698989	0.832879	0.913149
ENSG00000272990	3	155760584	chr3:155760584[b38]C,T	-763157	1778	0.000612506	0.207621	0.785959
ENSG00000196549	3	156003392	chr3:156003392[b38]C,G	979267	1486	0.000728398	0.285901	0.810339
ENSG00000284952	3	156099966	chr3:156099966[b38]A,C	245967	1642	0.000646871	0.195498	0.782154
ENSG00000114850	3	156173300	chr3:156173300[b38]C,G	-381791	1766	0.000100743	0.0387448	0.71144
ENSG00000222675	3	156350105	chr3:156350105[b38]A,G	-823814	1801	0.000387105	0.26889	0.807622
ENSG00000131379	3	15649516	chr3:15649516[b38]G,T	974374	2979	0.000559558	0.324705	0.819847
ENSG00000169359	3	156520585	chr3:156520585[b38]A,T	666586	1642	0.0024286	0.594172	0.874096
ENSG00000288032	3	156554503	chr3:156554503[b38]C,T	667887	1639	0.0232274	0.995945	0.932841
ENSG00000270409	3	15659547	chr3:15659547[b38]C,G	-72706	2618	0.000334332	0.201114	0.784752
ENSG00000241770	3	156622932	chr3:156622932[b38]C,T	-540521	1808	0.000118859	0.0521345	0.715585
ENSG00000169282	3	156641491	chr3:156641491[b38]G,T	603789	1669	0.00677141	0.879613	0.922957
ENSG00000243926	3	156666506	chr3:156666506[b38]A,G	-7142	1796	0.000121586	0.0355074	0.710991
ENSG00000174899	3	156703736	chr3:156703736[b38]G,T	-839511	1679	0.000373007	0.206995	0.785959
ENSG00000289409	3	156718860	chr3:156718860[b38]A,G	-369163	1840	0.00330791	0.643073	0.882023
ENSG00000240489	3	156795028	chr3:156795028[b38]A,C	807723	1626	0.00029909	0.122365	0.744939
ENSG00000163659	3	157012173	chr3:157012173[b38]A,T	338937	1796	0.000683804	0.296294	0.813726
ENSG00000241544	3	157012885	chr3:157012885[b38]A,T	-68854	1840	0.00205296	0.488511	0.85796
ENSG00000197415	3	157041518	chr3:157041518[b38]A,G	-461954	1734	0.00209546	0.443884	0.849231
ENSG00000163660	3	157111888	chr3:157111888[b38]C,T	-48208	1811	0.00814391	0.866387	0.919732
ENSG00000240875	3	157113788	chr3:157113788[b38]A,T	296900	1816	0.00228833	0.566061	0.870857
ENSG00000241135	3	157340711	chr3:157340711[b38]C,T	251076	1837	0.0021241	0.499318	0.861688
ENSG00000197980	3	157543172	chr3:157543172[b38]G,T	717690	1823	0.00452623	0.744691	0.898457
ENSG00000243150	3	157587685	chr3:157587685[b38]C,T	-982487	1715	0.000192803	0.101638	0.735001
ENSG00000243176	3	157767446	chr3:157767446[b38]A,C	593244	1801	0.000780208	0.299023	0.81498
ENSG00000118849	3	157819812	chr3:157819812[b38]A,G	-912605	1579	0.000233754	0.0552373	0.718415
ENSG00000174891	3	157897766	chr3:157897766[b38]A,G	-208090	1792	7.91705e-05	0.0365768	0.710991
ENSG00000178053	3	158036232	chr3:158036232[b38]A,C	-534932	1715	0.000875192	0.25201	0.804005
ENSG00000163661	3	158197806	chr3:158197806[b38]A,G	760955	1759	0.00374091	0.633422	0.879333
ENSG00000272247	3	158504168	chr3:158504168[b38]A,G	-297090	1615	0.000910387	0.282137	0.810339
ENSG00000240207	3	158504332	chr3:158504332[b38]C,T	-227932	1579	0.000360039	0.0903416	0.725262
ENSG00000079257	3	158687977	chr3:158687977[b38]A,G	15497	1618	9.10616e-06	0.00779399	0.645482
ENSG00000272087	3	158771298	chr3:158771298[b38]A,G	78177	1606	0.00104445	0.309045	0.818321
ENSG00000168827	3	159020537	chr3:159020537[b38]A,G	376009	1635	0.0010794	0.298123	0.81498
ENSG00000243675	3	159200767	chr3:159200767[b38]A,G	437335	1619	0.00629642	0.814959	0.910907
ENSG00000244040	3	159294371	chr3:159294371[b38]C,T	-930773	1349	2.53584e-05	0.00275263	0.509892
ENSG00000113810	3	159402960	chr3:159402960[b38]A,T	-996315	1346	0.00399199	0.617384	0.87606
ENSG00000271778	3	159461907	chr3:159461907[b38]A,G	679359	1614	0.00318985	0.628562	0.879257
ENSG00000068885	3	159491967	chr3:159491967[b38]A,G	-907180	1346	0.000952431	0.277877	0.808885
ENSG00000118855	3	159496644	chr3:159496644[b38]C,T	764445	1579	0.00109723	0.306228	0.817095
ENSG00000180044	3	159560531	chr3:159560531[b38]C,T	-664892	1348	0.00411145	0.62259	0.877741
ENSG00000272529	3	15966648	chr3:15966648[b38]A,G	-378479	2259	0.00264183	0.792732	0.908311
ENSG00000279311	3	159737934	chr3:159737934[b38]C,T	868035	1609	0.0093028	0.906045	0.926939
ENSG00000214216	3	159760299	chr3:159760299[b38]C,T	797370	1638	0.00100735	0.263939	0.806164
ENSG00000283154	3	159783675	chr3:159783675[b38]A,G	821439	1638	0.00260325	0.471498	0.853982
ENSG00000242285	3	159844137	chr3:159844137[b38]A,G	-740809	1318	0.0042772	0.621701	0.877741
ENSG00000286913	3	159931427	chr3:159931427[b38]A,G	200788	1477	0.00780498	0.845749	0.915957
ENSG00000151967	3	159931427	chr3:159931427[b38]A,G	91565	1385	0.00284091	0.586011	0.87331
ENSG00000186432	3	160081939	chr3:160081939[b38]C,T	-483345	1316	0.00124173	0.30935	0.818388
ENSG00000241211	3	160098096	chr3:160098096[b38]A,G	329791	1428	0.00717175	0.831999	0.91293
ENSG00000168811	3	160102627	chr3:160102627[b38]C,T	113791	1306	0.00295387	0.544247	0.867742
ENSG00000213186	3	160103356	chr3:160103356[b38]C,G	-346362	1319	5.57861e-05	0.0171651	0.680258
ENSG00000196542	3	160415556	chr3:160415556[b38]C,T	-955880	1203	0.00171255	0.456436	0.851611
ENSG00000131370	3	16042287	chr3:16042287[b38]A,T	701063	2784	0.00010412	0.129418	0.749885
ENSG00000248710	3	160548029	chr3:160548029[b38]C,T	98311	1319	0.000845009	0.243926	0.801257
ENSG00000163590	3	160644102	chr3:160644102[b38]A,G	-111501	1340	0.0043539	0.687564	0.89206
ENSG00000229320	3	160711682	chr3:160711682[b38]A,C	146234	1316	0.00328759	0.487269	0.85753
ENSG00000169255	3	160796165	chr3:160796165[b38]C,G	-309071	1202	0.000899535	0.199516	0.783048
ENSG00000131386	3	16108852	chr3:16108852[b38]A,C	-65829	2406	7.42091e-05	0.0502277	0.712229
ENSG00000238741	3	161432983	chr3:161432983[b38]A,G	918075	1320	0.0166143	0.965162	0.932841
ENSG00000240567	3	161483924	chr3:161483924[b38]C,T	57496	1195	0.000391656	0.120904	0.744939
ENSG00000182447	3	161576842	chr3:161576842[b38]C,G	80033	1162	0.00584731	0.673982	0.889254
ENSG00000260572	3	161725376	chr3:161725376[b38]A,G	971947	1345	0.00399741	0.647906	0.882565
ENSG00000286689	3	16181938	chr3:16181938[b38]C,T	211934	2399	0.000154903	0.0648435	0.719154
ENSG00000169251	3	161870067	chr3:161870067[b38]A,C	765370	1203	0.00276244	0.344844	0.823232
ENSG00000206562	3	16191735	chr3:16191735[b38]C,T	764332	2749	0.00222477	0.851857	0.917429
ENSG00000206560	3	16191840	chr3:16191840[b38]A,G	332435	2566	0.00683264	0.95302	0.932701
ENSG00000269888	3	162172890	chr3:162172890[b38]A,G	743777	1193	0.000360448	0.0815953	0.722344
ENSG00000234851	3	162314927	chr3:162314927[b38]A,G	885799	1193	0.00516616	0.715255	0.895397
ENSG00000154822	3	16236690	chr3:16236690[b38]G,T	-565962	1936	0.0106326	0.979756	0.932841
ENSG00000288050	3	16364361	chr3:16364361[b38]A,G	-80180	2179	0.000473184	0.305951	0.817095
ENSG00000271964	3	16375773	chr3:16375773[b38]C,G	61333	2295	2.52847e-05	0.0368554	0.710991
ENSG00000289884	3	163958790	chr3:163958790[b38]C,G	-492457	1444	0.00184509	0.312889	0.818844
ENSG00000241767	3	164344568	chr3:164344568[b38]A,G	-486847	1499	0.00611821	0.619364	0.876609
ENSG00000249786	3	16438051	chr3:16438051[b38]C,T	984221	2731	0.000511683	0.405846	0.839498
ENSG00000121871	3	164649851	chr3:164649851[b38]C,T	-546742	1488	0.000213041	0.0659784	0.719154
ENSG00000279465	3	16546064	chr3:16546064[b38]C,T	814186	2618	0.000182381	0.119223	0.744939
ENSG00000154814	3	16549403	chr3:16549403[b38]A,C	284242	2354	0.00123667	0.544469	0.867742
ENSG00000114200	3	165713346	chr3:165713346[b38]C,T	-123969	1426	0.00187226	0.291059	0.811587
ENSG00000244128	3	166137458	chr3:166137458[b38]C,T	930528	1487	0.00492549	0.634591	0.879584
ENSG00000287042	3	16644445	chr3:16644445[b38]C,G	784332	2565	1.06057e-05	0.0178551	0.680258
ENSG00000114204	3	166495505	chr3:166495505[b38]C,T	-978499	1311	0.0216276	0.972437	0.932841
ENSG00000287319	3	166821563	chr3:166821563[b38]C,T	-988975	1274	0.00878814	0.778994	0.905447
ENSG00000174776	3	166824941	chr3:166824941[b38]A,G	-828894	1293	0.000120863	0.0312873	0.710991
ENSG00000233133	3	16706853	chr3:16706853[b38]C,G	-999206	1069	0.00905159	0.885585	0.92396
ENSG00000263740	3	16707802	chr3:16707802[b38]A,G	969286	2621	0.000842491	0.464549	0.852761
ENSG00000241120	3	167130765	chr3:167130765[b38]C,T	-563591	1281	0.00687683	0.794172	0.90873
ENSG00000131378	3	16714495	chr3:16714495[b38]C,T	201052	2089	0.000557098	0.266453	0.807622
ENSG00000206120	3	167260917	chr3:167260917[b38]A,T	-988606	1382	0.00207939	0.541296	0.866875
ENSG00000163536	3	167799154	chr3:167799154[b38]C,T	63910	1281	0.000334871	0.0761656	0.721245
ENSG00000169064	3	167860439	chr3:167860439[b38]A,G	452712	1324	0.0026342	0.456019	0.851611
ENSG00000272797	3	168198133	chr3:168198133[b38]A,G	-729343	1378	0.00162705	0.400082	0.83925
ENSG00000114209	3	168434351	chr3:168434351[b38]C,T	699544	1281	0.0240631	0.995801	0.932841
ENSG00000213178	3	168490510	chr3:168490510[b38]C,T	-993162	1249	0.00994688	0.910597	0.927864
ENSG00000244706	3	168545002	chr3:168545002[b38]G,T	594753	1206	0.00656819	0.792459	0.908271
ENSG00000173905	3	168633074	chr3:168633074[b38]A,T	537787	1243	0.0134736	0.949251	0.932221
ENSG00000273177	3	168674907	chr3:168674907[b38]C,T	-253263	1378	0.000577505	0.169054	0.768356
ENSG00000244227	3	168757858	chr3:168757858[b38]A,G	893084	1199	0.00139868	0.230962	0.793835
ENSG00000277925	3	168874448	chr3:168874448[b38]C,T	-890163	1549	0.000950116	0.326266	0.819847
ENSG00000085276	3	169126799	chr3:169126799[b38]A,T	-536575	1396	0.00347733	0.692897	0.892379
ENSG00000085274	3	169248833	chr3:169248833[b38]G,T	-524564	1548	0.0241584	0.998113	0.932841
ENSG00000171757	3	169302118	chr3:169302118[b38]C,T	-510453	1558	0.00784582	0.901069	0.925983
ENSG00000242268	3	169406597	chr3:169406597[b38]A,G	504402	1347	0.000140142	0.0651427	0.719154
ENSG00000173890	3	169509772	chr3:169509772[b38]C,T	-528224	1707	0.000428926	0.187083	0.77666
ENSG00000270135	3	169631156	chr3:169631156[b38]G,T	-162340	1549	0.00670839	0.863658	0.919641
ENSG00000136603	3	169711033	chr3:169711033[b38]C,T	-646646	1695	0.00127061	0.383747	0.834293
ENSG00000188306	3	169820824	chr3:169820824[b38]A,G	7953	1559	0.00123392	0.378204	0.833899
ENSG00000239739	3	169879398	chr3:169879398[b38]G,T	-861889	1848	0.00401951	0.795099	0.90873
ENSG00000285051	3	169944889	chr3:169944889[b38]C,T	-503751	1730	0.007325	0.902198	0.926132
ENSG00000270141	3	170036929	chr3:170036929[b38]C,T	272408	1549	0.00678673	0.8714	0.921748
ENSG00000285218	3	170253285	chr3:170253285[b38]C,T	-165584	1718	0.00651396	0.868135	0.920439
ENSG00000269889	3	170344653	chr3:170344653[b38]A,G	575003	1548	0.000840526	0.328535	0.819847
ENSG00000289233	3	170379818	chr3:170379818[b38]A,G	-350025	1834	0.000588773	0.176907	0.770845
ENSG00000270096	3	170415851	chr3:170415851[b38]C,T	620888	1548	0.000248147	0.0831192	0.722344
ENSG00000241416	3	170455445	chr3:170455445[b38]A,G	-40183	1771	0.0035708	0.79922	0.908992
ENSG00000240497	3	170468278	chr3:170468278[b38]A,G	-990971	2159	0.000143603	0.0876033	0.722344
ENSG00000173889	3	170512977	chr3:170512977[b38]A,G	331260	1704	0.00214392	0.56783	0.871287
ENSG00000163577	3	170544103	chr3:170544103[b38]C,T	-364441	1916	0.000490208	0.219945	0.787907
ENSG00000184378	3	170573137	chr3:170573137[b38]C,T	803615	1548	7.56205e-05	0.0665717	0.719154
ENSG00000240704	3	170573826	chr3:170573826[b38]C,T	-379025	1890	0.00164715	0.482136	0.857062
ENSG00000269984	3	170648497	chr3:170648497[b38]C,T	871304	1548	0.000915973	0.31856	0.819847
ENSG00000008952	3	170725204	chr3:170725204[b38]C,G	758568	1668	0.000346115	0.178113	0.770845
ENSG00000239219	3	170818832	chr3:170818832[b38]C,T	852853	1667	0.00202003	0.531502	0.866195
ENSG00000286695	3	171170831	chr3:171170831[b38]A,G	434904	1845	0.00038632	0.197093	0.782154
ENSG00000154813	3	17119415	chr3:17119415[b38]C,T	854537	2354	0.002153	0.721797	0.896184
ENSG00000013297	3	171194680	chr3:171194680[b38]A,T	775811	1718	0.00612182	0.91828	0.928985
ENSG00000163558	3	171198579	chr3:171198579[b38]C,T	976154	1701	0.000215662	0.144846	0.758095
ENSG00000242578	3	171365919	chr3:171365919[b38]A,G	955406	1720	0.00126156	0.456885	0.851611
ENSG00000163584	3	171441707	chr3:171441707[b38]A,G	571538	1945	0.00215927	0.585383	0.873274
ENSG00000013293	3	171478559	chr3:171478559[b38]A,C	892647	1766	0.00175277	0.452693	0.851258
ENSG00000287899	3	171483762	chr3:171483762[b38]A,G	-457846	2005	0.00521335	0.93732	0.931137
ENSG00000286856	3	171782632	chr3:171782632[b38]A,T	873774	1915	0.000348242	0.125083	0.748145
ENSG00000154310	3	171973936	chr3:171973936[b38]C,T	513871	2159	0.00113091	0.430833	0.844576
ENSG00000186329	3	171978365	chr3:171978365[b38]C,T	135015	2058	0.00348024	0.805747	0.909903
ENSG00000279673	3	172015137	chr3:172015137[b38]A,G	554620	2159	0.00190808	0.705533	0.893713
ENSG00000121858	3	172100210	chr3:172100210[b38]A,G	-423176	1898	0.00983532	0.993016	0.932841
ENSG00000075651	3	172185486	chr3:172185486[b38]A,C	375086	2105	0.00286852	0.770012	0.904039
ENSG00000234717	3	172597900	chr3:172597900[b38]A,T	697448	2041	0.000978994	0.452061	0.851136
ENSG00000075420	3	172941727	chr3:172941727[b38]A,G	902148	1958	0.00209858	0.688791	0.892361
ENSG00000169760	3	172959299	chr3:172959299[b38]A,G	-436986	1545	0.000606048	0.287878	0.810531
ENSG00000144959	3	172989647	chr3:172989647[b38]A,G	278565	1822	0.000260453	0.20454	0.785484
ENSG00000289417	3	173017603	chr3:173017603[b38]A,T	-801294	1458	0.000942768	0.30624	0.817095
ENSG00000114346	3	173284548	chr3:173284548[b38]C,T	533865	1767	0.000264494	0.26148	0.806164
ENSG00000287012	3	173409716	chr3:173409716[b38]A,C	698564	1822	0.00345148	0.851926	0.917429
ENSG00000177694	3	174903936	chr3:174903936[b38]C,T	465362	1546	0.000303667	0.136479	0.750241
ENSG00000214192	3	175762603	chr3:175762603[b38]G,T	44371	1950	0.00124823	0.484317	0.857202
ENSG00000231888	3	176936794	chr3:176936794[b38]A,G	-73926	2082	0.000227998	0.123656	0.747331
ENSG00000177565	3	177040264	chr3:177040264[b38]A,G	-156858	2002	0.00397524	0.853905	0.918062
ENSG00000270321	3	177274650	chr3:177274650[b38]C,T	-685057	1688	0.00982388	0.962483	0.932841
ENSG00000201343	3	177803988	chr3:177803988[b38]G,T	683296	2024	0.00175419	0.685304	0.89162
ENSG00000228221	3	177810563	chr3:177810563[b38]C,G	368652	1790	0.00173948	0.578473	0.872217
ENSG00000225790	3	177810750	chr3:177810750[b38]C,G	-120009	1712	0.00249466	0.710236	0.895053
ENSG00000200882	3	178118241	chr3:178118241[b38]A,T	992223	2024	0.00334583	0.841086	0.915563
ENSG00000171121	3	178360927	chr3:178360927[b38]A,G	-905785	1842	0.000699446	0.257607	0.804925
ENSG00000121864	3	178407187	chr3:178407187[b38]C,T	-915845	1877	0.000585957	0.232937	0.795308
ENSG00000237978	3	178509345	chr3:178509345[b38]A,G	-425377	1688	0.00293183	0.703222	0.893163
ENSG00000182568	3	17850989	chr3:17850989[b38]A,G	-594530	876	0.011244	0.864758	0.919732
ENSG00000131374	3	17867056	chr3:17867056[b38]A,G	124574	1062	0.00751829	0.811394	0.910464
ENSG00000136518	3	178803179	chr3:178803179[b38]A,G	-759708	1771	4.23705e-05	0.0202084	0.680258
ENSG00000272699	3	178813334	chr3:178813334[b38]C,T	-592115	1871	0.00132092	0.376804	0.833797
ENSG00000197584	3	178851123	chr3:178851123[b38]C,T	578190	1776	0.00149864	0.610098	0.875521
ENSG00000171109	3	178926896	chr3:178926896[b38]G,T	-420814	1898	0.000503055	0.189839	0.778835
ENSG00000242539	3	178939653	chr3:178939653[b38]C,T	-457309	1874	0.00114052	0.459443	0.851611
ENSG00000121879	3	178963997	chr3:178963997[b38]C,T	-184118	1806	0.00201948	0.564543	0.870857
ENSG00000274840	3	17899136	chr3:17899136[b38]A,T	-114091	940	0.00567572	0.775373	0.904896
ENSG00000288698	3	179123353	chr3:179123353[b38]C,T	-481455	1770	0.000883811	0.304145	0.816251
ENSG00000243977	3	179125034	chr3:179125034[b38]A,G	-524461	1748	0.0174991	0.983447	0.932841
ENSG00000272660	3	179249918	chr3:179249918[b38]C,T	-334354	1770	0.000600524	0.253835	0.804005
ENSG00000260743	3	179251923	chr3:179251923[b38]C,T	-88400	1896	0.00784302	0.960915	0.932841
ENSG00000240429	3	179268410	chr3:179268410[b38]C,G	9381	1838	0.000185124	0.312591	0.818844
ENSG00000223930	3	179270024	chr3:179270024[b38]C,T	884816	1861	0.00394481	0.730363	0.89676
ENSG00000114757	3	179400609	chr3:179400609[b38]A,C	-635992	1636	9.63168e-05	0.0399859	0.71144
ENSG00000136522	3	179586726	chr3:179586726[b38]A,G	-17900	1770	0.00177163	0.432126	0.845332
ENSG00000289574	3	179737337	chr3:179737337[b38]A,C	366944	1888	0.0202872	0.997099	0.932841
ENSG00000172667	3	179784948	chr3:179784948[b38]A,T	713352	1753	0.000183968	0.0899602	0.724995
ENSG00000136521	3	179807458	chr3:179807458[b38]A,G	202767	1770	0.0178424	0.994769	0.932841
ENSG00000114450	3	179846649	chr3:179846649[b38]C,G	395302	1825	0.00207328	0.562672	0.870857
ENSG00000287645	3	180043926	chr3:180043926[b38]A,G	72431	1656	0.00626024	0.81983	0.911604
ENSG00000058056	3	180120779	chr3:180120779[b38]A,G	467746	1756	0.00352043	0.726575	0.896527
ENSG00000272910	3	180161750	chr3:180161750[b38]C,G	578487	1770	0.00293136	0.616364	0.875944
ENSG00000242808	3	180165155	chr3:180165155[b38]G,T	-824608	1238	0.000900366	0.258993	0.805671
ENSG00000145075	3	180335106	chr3:180335106[b38]C,G	-535695	1274	0.00165979	0.339695	0.820668
ENSG00000163728	3	180648168	chr3:180648168[b38]A,G	46004	1330	0.00120245	0.227841	0.79185
ENSG00000205981	3	180674194	chr3:180674194[b38]A,G	-315410	1238	0.0135263	0.922106	0.929435
ENSG00000114416	3	180821076	chr3:180821076[b38]A,G	-47066	1276	0.00378367	0.668731	0.887385
ENSG00000239774	3	180925799	chr3:180925799[b38]C,T	323951	1327	0.00368097	0.632334	0.87928
ENSG00000284862	3	180984452	chr3:180984452[b38]C,T	305070	1305	0.00269545	0.55163	0.868492
ENSG00000239880	3	181184231	chr3:181184231[b38]C,T	861123	1405	0.0042299	0.676772	0.889792
ENSG00000242512	3	181511516	chr3:181511516[b38]A,G	-440828	1196	0.00446216	0.700706	0.893064
ENSG00000181449	3	181665578	chr3:181665578[b38]C,T	-46348	1116	0.00417578	0.685	0.891594
ENSG00000241231	3	181850126	chr3:181850126[b38]A,G	407751	1125	0.00310223	0.501385	0.861871
ENSG00000278026	3	182010107	chr3:182010107[b38]A,G	294921	1125	6.76102e-05	0.119993	0.744939
ENSG00000276690	3	182332946	chr3:182332946[b38]A,G	633337	1112	0.00761456	0.86977	0.921262
ENSG00000287941	3	182424856	chr3:182424856[b38]A,T	-192909	1559	0.00270927	0.732579	0.897126
ENSG00000199839	3	182435648	chr3:182435648[b38]C,T	612775	1221	0.000750566	0.242847	0.801257
ENSG00000043093	3	182478805	chr3:182478805[b38]G,T	-507017	1489	0.00647606	0.875124	0.9225
ENSG00000239381	3	182596241	chr3:182596241[b38]C,T	895701	1113	0.00290047	0.571532	0.871584
ENSG00000253092	3	182602037	chr3:182602037[b38]C,T	-850531	1614	0.00107087	0.42888	0.843958
ENSG00000176597	3	182727299	chr3:182727299[b38]G,T	-525955	1573	0.00123725	0.639671	0.881541
ENSG00000172578	3	182737007	chr3:182737007[b38]A,G	-818648	1787	0.00432651	0.890125	0.924534
ENSG00000199363	3	182840797	chr3:182840797[b38]A,G	-613018	1614	0.00136548	0.457331	0.851611
ENSG00000233441	3	183152294	chr3:183152294[b38]A,G	-758473	1831	0.0027458	0.751375	0.900784
ENSG00000233885	3	183153676	chr3:183153676[b38]A,G	-655055	1885	6.49281e-05	0.0459094	0.71144
ENSG00000058063	3	183308874	chr3:183308874[b38]C,T	515370	1483	0.000413774	0.202506	0.784804
ENSG00000145198	3	183486130	chr3:183486130[b38]G,T	-743456	1881	0.000126533	0.0592321	0.719154
ENSG00000240024	3	183557174	chr3:183557174[b38]C,T	109591	1613	2.68973e-05	0.0102411	0.645482
ENSG00000228766	3	183596236	chr3:183596236[b38]A,G	985561	1558	0.00728967	0.91102	0.928113
ENSG00000273261	3	183619853	chr3:183619853[b38]A,G	698612	1494	0.000313615	0.18098	0.771589
ENSG00000114770	3	183691779	chr3:183691779[b38]A,C	-326052	1814	0.00888882	0.971784	0.932841
ENSG00000090534	3	183725766	chr3:183725766[b38]A,G	-656155	1854	2.37262e-06	0.0019828	0.499892
ENSG00000201229	3	183802324	chr3:183802324[b38]A,G	350466	1614	0.000474887	0.293656	0.812601
ENSG00000078081	3	183891592	chr3:183891592[b38]C,T	728935	1572	0.000473061	0.164308	0.767694
ENSG00000163872	3	183903085	chr3:183903085[b38]C,T	205287	1920	0.000331129	0.222976	0.788067
ENSG00000272922	3	183919934	chr3:183919934[b38]G,T	-822885	1749	0.000566467	0.239067	0.799189
ENSG00000053524	3	184036797	chr3:184036797[b38]C,T	608818	1600	0.00425284	0.848658	0.916202
ENSG00000180834	3	184045743	chr3:184045743[b38]C,T	220194	1881	0.000733009	0.341151	0.821389
ENSG00000284753	3	184048443	chr3:184048443[b38]A,C	-201230	1882	0.000186563	0.104743	0.737478
ENSG00000161204	3	184060222	chr3:184060222[b38]C,G	-125874	1878	0.000593589	0.269811	0.807622
ENSG00000175193	3	184060702	chr3:184060702[b38]C,T	175818	1850	0.0033781	0.846659	0.916007
ENSG00000078070	3	184100184	chr3:184100184[b38]A,G	984709	1553	0.00246737	0.551654	0.868492
ENSG00000163888	3	184287534	chr3:184287534[b38]A,T	26247	1871	0.00209872	0.760855	0.902444
ENSG00000145191	3	184288607	chr3:184288607[b38]G,T	153568	1903	0.00107332	0.473551	0.854873
ENSG00000272721	3	184288607	chr3:184288607[b38]G,T	153411	1903	0.0074916	0.969804	0.932841
ENSG00000145194	3	184347582	chr3:184347582[b38]G,T	71570	1874	6.16076e-05	0.196278	0.782154
ENSG00000114796	3	184348012	chr3:184348012[b38]C,G	712401	1884	0.000949696	0.470627	0.853982
ENSG00000187068	3	184449204	chr3:184449204[b38]C,T	-703621	1777	0.000762629	0.367358	0.830624
ENSG00000273181	3	184449204	chr3:184449204[b38]C,T	316261	1900	0.00129095	0.559169	0.869745
ENSG00000114859	3	184472805	chr3:184472805[b38]A,G	111324	1870	0.00448472	0.92905	0.930195
ENSG00000073803	3	184491118	chr3:184491118[b38]G,T	-791824	1856	0.000579517	0.361562	0.829346
ENSG00000156931	3	184509730	chr3:184509730[b38]A,C	-302414	1750	0.00212205	0.696344	0.892475
ENSG00000286086	3	184513987	chr3:184513987[b38]C,G	-985154	1901	0.0021824	0.738183	0.897527
ENSG00000283765	3	184520226	chr3:184520226[b38]A,C	635378	1850	0.00152424	0.800676	0.908992
ENSG00000272970	3	184547878	chr3:184547878[b38]G,T	-164307	1746	0.00429883	0.940211	0.931137
ENSG00000161202	3	184558090	chr3:184558090[b38]C,G	402712	1890	0.000393002	0.284508	0.810339
ENSG00000090539	3	184562732	chr3:184562732[b38]A,C	182677	1855	0.000382955	0.166396	0.767706
ENSG00000177383	3	184566271	chr3:184566271[b38]A,G	-145552	1746	0.000797782	0.382351	0.834293
ENSG00000161203	3	184580875	chr3:184580875[b38]A,G	406185	1878	0.000483704	0.201028	0.784752
ENSG00000224153	3	184611002	chr3:184611002[b38]A,G	211211	1877	7.45946e-05	0.0441156	0.71144
ENSG00000175182	3	184619266	chr3:184619266[b38]C,T	283339	1871	8.90883e-05	0.0780036	0.721811
ENSG00000236489	3	184635559	chr3:184635559[b38]A,G	-971017	1846	0.0037258	0.882687	0.923668
ENSG00000114867	3	184678625	chr3:184678625[b38]A,G	364129	1886	0.000849681	0.419301	0.842003
ENSG00000223529	3	184689188	chr3:184689188[b38]A,G	662818	1813	0.00323586	0.884971	0.923942
ENSG00000273403	3	184721830	chr3:184721830[b38]A,T	-20108	1748	0.00301298	0.773569	0.904816
ENSG00000175166	3	184745717	chr3:184745717[b38]A,G	446518	1882	0.000261995	0.115935	0.742921
ENSG00000113790	3	184750958	chr3:184750958[b38]C,T	-503066	1833	0.00191249	0.640918	0.88196
ENSG00000163898	3	184752605	chr3:184752605[b38]C,G	-799868	1850	0.0090667	0.984541	0.932841
ENSG00000207351	3	184837676	chr3:184837676[b38]G,T	750884	1885	0.000859245	0.353489	0.827004
ENSG00000214160	3	185084832	chr3:185084832[b38]A,G	835553	1882	0.000153764	0.0915478	0.728096
ENSG00000182580	3	185127756	chr3:185127756[b38]A,G	565970	1749	0.000827263	0.329304	0.819847
ENSG00000136527	3	185136493	chr3:185136493[b38]C,T	-801369	1981	0.00115986	0.428778	0.843958
ENSG00000163900	3	185168131	chr3:185168131[b38]A,G	-330832	1903	0.00048551	0.328262	0.819847
ENSG00000163882	3	185198106	chr3:185198106[b38]A,C	836395	1870	0.00478895	0.908107	0.927486
ENSG00000283958	3	185813873	chr3:185813873[b38]C,T	-972800	2402	0.000185851	0.175134	0.770845
ENSG00000171658	3	185854491	chr3:185854491[b38]A,G	-105453	2023	6.93086e-05	0.0719522	0.720067
ENSG00000073792	3	185900478	chr3:185900478[b38]A,G	75516	1800	0.00103403	0.412894	0.840285
ENSG00000289971	3	185915131	chr3:185915131[b38]G,T	-911512	2418	9.0675e-05	0.105221	0.737478
ENSG00000263776	3	185984960	chr3:185984960[b38]A,G	-802653	2402	0.000358082	0.575372	0.872097
ENSG00000090512	3	186131401	chr3:186131401[b38]A,G	-504569	2230	0.0018089	0.757712	0.902026
ENSG00000283149	3	186143875	chr3:186143875[b38]A,C	-438121	2235	0.000393939	0.34413	0.823232
ENSG00000263826	3	186232737	chr3:186232737[b38]G,T	-549044	2395	0.000727734	0.441105	0.84819
ENSG00000200320	3	186250694	chr3:186250694[b38]C,T	-536607	2402	0.0013586	0.670845	0.887893
ENSG00000163904	3	186263421	chr3:186263421[b38]G,T	680924	1852	0.00479302	0.882803	0.923668
ENSG00000229638	3	186341593	chr3:186341593[b38]A,C	924097	1917	0.00139244	0.536844	0.866875
ENSG00000231982	3	186351559	chr3:186351559[b38]A,G	-474991	2418	0.000612888	0.47413	0.855078
ENSG00000283175	3	186361834	chr3:186361834[b38]G,T	-929439	2443	0.00127196	0.639915	0.881716
ENSG00000244405	3	186405010	chr3:186405010[b38]A,C	296069	2072	0.00271072	0.852772	0.917698
ENSG00000226859	3	186480141	chr3:186480141[b38]A,G	3413	2147	0.00139677	0.654409	0.884728
ENSG00000058866	3	186496581	chr3:186496581[b38]C,T	134634	2151	0.000659516	0.449699	0.850346
ENSG00000113838	3	186586429	chr3:186586429[b38]A,C	16273	2234	0.00238481	0.797016	0.908912
ENSG00000127241	3	186663473	chr3:186663473[b38]C,T	-628161	2443	0.000924905	0.568373	0.871287
ENSG00000200418	3	186737689	chr3:186737689[b38]C,T	-48635	2402	0.00142594	0.767977	0.903551
ENSG00000090520	3	186843845	chr3:186843845[b38]A,G	276441	2230	0.00777756	0.992417	0.932841
ENSG00000197099	3	186926674	chr3:186926674[b38]A,G	166321	2381	0.000226156	0.219502	0.787907
ENSG00000163923	3	186936578	chr3:186936578[b38]C,T	-244088	2524	0.000102474	0.134505	0.750241
ENSG00000136514	3	186967199	chr3:186967199[b38]C,T	-401187	2421	0.000664835	0.490597	0.858458
ENSG00000232233	3	186968263	chr3:186968263[b38]A,G	142955	2417	0.000589877	0.452644	0.851258
ENSG00000223803	3	186970820	chr3:186970820[b38]C,G	70621	2472	0.00041039	0.264059	0.806164
ENSG00000213139	3	186984440	chr3:186984440[b38]A,T	438047	2207	0.000409754	0.276715	0.808754
ENSG00000113889	3	186984582	chr3:186984582[b38]C,T	267233	2326	0.000167765	0.112176	0.741383
ENSG00000163918	3	187045877	chr3:187045877[b38]A,T	239586	2414	0.00167344	0.718536	0.896098
ENSG00000157005	3	187101893	chr3:187101893[b38]A,G	-568400	2161	0.00331421	0.907044	0.927149
ENSG00000175077	3	187236536	chr3:187236536[b38]A,G	39049	2515	0.000469524	0.380744	0.834149
ENSG00000145012	3	187262216	chr3:187262216[b38]C,T	-891069	1782	6.02403e-05	0.0666612	0.719154
ENSG00000156976	3	187367009	chr3:187367009[b38]C,T	583803	2395	0.000888577	0.50167	0.861871
ENSG00000221420	3	187664054	chr3:187664054[b38]A,G	877378	2402	0.000315272	0.27476	0.80824
ENSG00000073849	3	187710898	chr3:187710898[b38]A,G	780572	2469	0.00358904	0.918217	0.928985
ENSG00000289331	3	187712359	chr3:187712359[b38]C,T	-32794	2104	7.7894e-06	0.111882	0.741383
ENSG00000113916	3	187746184	chr3:187746184[b38]C,T	773	2101	0.00221786	0.790613	0.907928
ENSG00000230951	3	187771955	chr3:187771955[b38]C,T	999365	2391	0.00019251	0.184134	0.774167
ENSG00000285938	3	188039068	chr3:188039068[b38]G,T	295381	2104	0.000384149	0.258335	0.805297
ENSG00000270959	3	188244136	chr3:188244136[b38]G,T	92929	1780	0.00421273	0.889841	0.924534
ENSG00000234076	3	188526854	chr3:188526854[b38]C,T	-420426	1642	0.00240064	0.708651	0.894924
ENSG00000073282	3	189160682	chr3:189160682[b38]A,G	-470708	2103	0.00199118	0.672489	0.888553
ENSG00000090530	3	189377933	chr3:189377933[b38]G,T	-744271	2133	0.00420129	0.882394	0.923668
ENSG00000188001	3	189847378	chr3:189847378[b38]A,C	900163	1642	0.000782697	0.405772	0.839498
ENSG00000196083	3	189893733	chr3:189893733[b38]G,T	-620319	2235	0.000107252	0.0864416	0.722344
ENSG00000113946	3	190042646	chr3:190042646[b38]C,T	-279896	2294	0.00221016	0.803391	0.909038
ENSG00000225764	3	190153926	chr3:190153926[b38]C,T	32981	2130	0.000978416	0.457107	0.851611
ENSG00000238077	3	190156248	chr3:190156248[b38]A,G	-10517	2177	0.000356299	0.309366	0.818388
ENSG00000205835	3	190214674	chr3:190214674[b38]A,G	-647943	2236	0.000361489	0.224442	0.789262
ENSG00000201545	3	19044029	chr3:19044029[b38]A,G	-952775	1681	0.000429575	0.268684	0.807622
ENSG00000188958	3	190588543	chr3:190588543[b38]G,T	-741872	2051	0.0033505	0.826348	0.912077
ENSG00000188729	3	190669828	chr3:190669828[b38]A,G	-529414	2198	0.0167189	0.999669	0.932841
ENSG00000163347	3	190868330	chr3:190868330[b38]A,G	546122	2293	0.000542865	0.359202	0.828977
ENSG00000232610	3	191038526	chr3:191038526[b38]A,G	323714	2300	0.000182969	0.10929	0.741112
ENSG00000152492	3	191161127	chr3:191161127[b38]A,G	-167959	2052	0.000723576	0.33086	0.819847
ENSG00000223812	3	191328226	chr3:191328226[b38]A,T	-97268	2070	0.00350596	0.815248	0.910907
ENSG00000180611	3	191921938	chr3:191921938[b38]A,G	-995904	2175	0.000254276	0.174144	0.770845
ENSG00000233308	3	192009156	chr3:192009156[b38]A,G	774583	2165	0.000163089	0.11648	0.743511
ENSG00000230126	3	192374528	chr3:192374528[b38]A,G	-140495	1930	0.00251265	0.682839	0.891081
ENSG00000228956	3	19241498	chr3:19241498[b38]C,T	796473	877	0.00493524	0.586435	0.873367
ENSG00000127252	3	192567448	chr3:192567448[b38]C,G	-673681	2348	0.000533816	0.330699	0.819847
ENSG00000127249	3	192675202	chr3:192675202[b38]C,T	-879599	2786	0.00102049	0.579765	0.872458
ENSG00000289138	3	19298686	chr3:19298686[b38]G,T	-653017	1689	0.000328693	0.148835	0.760687
ENSG00000236570	3	19323653	chr3:19323653[b38]A,G	784979	890	0.00504713	0.702404	0.893071
ENSG00000288831	3	1932795	chr3:1932795[b38]A,G	-165606	3165	0.0016749	0.827723	0.912764
ENSG00000198836	3	193330195	chr3:193330195[b38]A,G	-262950	2809	0.000621745	0.438095	0.847879
ENSG00000114279	3	193730636	chr3:193730636[b38]A,T	962931	1990	0.00101676	0.445238	0.849503
ENSG00000133657	3	193808634	chr3:193808634[b38]G,T	-677933	3542	0.000128976	0.145273	0.758095
ENSG00000187527	3	193825291	chr3:193825291[b38]C,T	446564	2628	0.000436845	0.298244	0.81498
ENSG00000236508	3	194012917	chr3:194012917[b38]C,T	705672	2421	0.0012504	0.652436	0.884109
ENSG00000236297	3	194040829	chr3:194040829[b38]A,G	447807	2808	0.000497384	0.296356	0.813726
ENSG00000272707	3	194110142	chr3:194110142[b38]C,T	-527364	3591	2.88076e-07	0.000547648	0.348652
ENSG00000114315	3	194228549	chr3:194228549[b38]A,G	92400	3562	0.000460899	0.424725	0.843468
ENSG00000232874	3	194280167	chr3:194280167[b38]A,G	149032	3567	0.00172301	0.799984	0.908992
ENSG00000145014	3	194281759	chr3:194281759[b38]C,T	-351805	3591	4.98642e-05	0.0951211	0.730746
ENSG00000225473	3	194304999	chr3:194304999[b38]G,T	751785	2780	0.00148184	0.698906	0.893064
ENSG00000173950	3	194310858	chr3:194310858[b38]A,G	-960202	3026	0.00138874	0.713642	0.895294
ENSG00000223986	3	194345490	chr3:194345490[b38]C,T	579808	2980	0.00215598	0.892163	0.924547
ENSG00000185112	3	194454653	chr3:194454653[b38]C,T	-231231	3556	0.00127714	0.820355	0.911639
ENSG00000230102	3	194556504	chr3:194556504[b38]A,G	487187	3470	0.00013346	0.178862	0.770845
ENSG00000288979	3	194605069	chr3:194605069[b38]A,T	18933	3541	0.000882836	0.602983	0.874883
ENSG00000233058	3	194817773	chr3:194817773[b38]A,G	330632	3541	0.00159151	0.77629	0.904998
ENSG00000287005	3	194827270	chr3:194827270[b38]C,T	-433363	3033	0.00414806	0.957099	0.932841
ENSG00000229334	3	194830339	chr3:194830339[b38]C,T	197434	3592	4.939e-05	0.0880531	0.722344
ENSG00000224769	3	194909430	chr3:194909430[b38]C,T	-705518	2451	0.00333085	0.861969	0.91926
ENSG00000176945	3	194982025	chr3:194982025[b38]C,T	-738860	2367	0.00129585	0.603699	0.875349
ENSG00000215837	3	194984767	chr3:194984767[b38]A,G	-673330	2445	0.000171395	0.183765	0.774167
ENSG00000184203	3	194985865	chr3:194985865[b38]A,G	-557162	2603	0.00248665	0.853833	0.918062
ENSG00000061938	3	195040281	chr3:195040281[b38]G,T	-868205	1996	0.00671475	0.981456	0.932841
ENSG00000260261	3	195052745	chr3:195052745[b38]C,T	-901643	1893	3.48739e-05	0.0412761	0.71144
ENSG00000265882	3	195052854	chr3:195052854[b38]A,G	-500939	2571	0.000186243	0.197899	0.78236
ENSG00000214145	3	195059482	chr3:195059482[b38]C,G	736896	3596	0.00154999	0.829607	0.91293
ENSG00000231770	3	195065244	chr3:195065244[b38]C,T	481252	3537	0.00472447	0.972611	0.932841
ENSG00000244314	3	195157701	chr3:195157701[b38]A,G	10972	3144	0.000170349	0.228164	0.792027
ENSG00000041802	3	195186539	chr3:195186539[b38]C,G	514375	3572	0.000471875	0.424368	0.843468
ENSG00000286004	3	195200602	chr3:195200602[b38]A,G	-700385	2011	0.0019728	0.689608	0.892379
ENSG00000230398	3	1952814	chr3:1952814[b38]G,T	-409445	3177	0.00131788	0.846146	0.915984
ENSG00000229468	3	19533453	chr3:19533453[b38]A,G	-479000	1680	0.01623	0.988901	0.932841
ENSG00000114331	3	195356148	chr3:195356148[b38]C,G	-86701	2688	0.00277823	0.88384	0.923837
ENSG00000235897	3	195421865	chr3:195421865[b38]C,T	-896466	1570	0.00562314	0.942165	0.931172
ENSG00000189058	3	195568295	chr3:195568295[b38]C,T	-15584	2536	0.00126028	0.596129	0.8743
ENSG00000174013	3	195572331	chr3:195572331[b38]A,T	-996281	1887	0.00116625	0.462776	0.852481
ENSG00000163960	3	195752810	chr3:195752810[b38]A,C	-679591	1732	0.00322155	0.885802	0.92396
ENSG00000163964	3	195812030	chr3:195812030[b38]C,T	-827746	1833	0.000630905	0.32077	0.819847
ENSG00000229178	3	195838579	chr3:195838579[b38]A,G	181273	2443	0.000191832	0.11956	0.744939
ENSG00000213123	3	195869765	chr3:195869765[b38]C,T	-448389	1570	0.00593435	0.893089	0.924565
ENSG00000289929	3	196120128	chr3:196120128[b38]G,T	485040	2438	0.00855091	0.995631	0.932841
ENSG00000272741	3	196135651	chr3:196135651[b38]A,G	-182503	1570	0.000401961	0.176261	0.770845
ENSG00000180370	3	196160334	chr3:196160334[b38]A,G	-579524	1839	0.00015414	0.0805544	0.722344
ENSG00000223711	3	196176059	chr3:196176059[b38]C,T	632640	2603	0.000244064	0.173511	0.770763
ENSG00000185485	3	196188578	chr3:196188578[b38]C,T	198387	1852	1.96391e-06	0.00354406	0.533603
ENSG00000114503	3	196198587	chr3:196198587[b38]A,C	-743918	1646	1.48884e-05	0.0104182	0.648694
ENSG00000163961	3	196237039	chr3:196237039[b38]C,T	-266136	1815	0.000191866	0.0873657	0.722344
ENSG00000232065	3	196237039	chr3:196237039[b38]C,T	-395350	1833	0.00112767	0.507205	0.861986
ENSG00000119227	3	196369400	chr3:196369400[b38]A,G	-599288	1662	0.000181642	0.17227	0.769122
ENSG00000072274	3	196452624	chr3:196452624[b38]C,T	370580	1670	0.000464525	0.331215	0.819847
ENSG00000230732	3	196452624	chr3:196452624[b38]C,T	-460023	1662	0.00389696	0.87368	0.922385
ENSG00000236844	3	196484004	chr3:196484004[b38]C,T	929393	2570	0.00146879	0.621797	0.877741
ENSG00000075711	3	196486953	chr3:196486953[b38]C,T	-812093	1530	0.0029491	0.747105	0.89918
ENSG00000242086	3	196550796	chr3:196550796[b38]C,T	892733	2445	5.10079e-05	0.03158	0.710991
ENSG00000223783	3	196574399	chr3:196574399[b38]C,G	720265	2125	0.00201743	0.699406	0.893064
ENSG00000161217	3	196633725	chr3:196633725[b38]C,T	346109	1536	0.00105487	0.458529	0.851611
ENSG00000228109	3	196653736	chr3:196653736[b38]C,T	-345725	1678	0.00153632	0.53825	0.866875
ENSG00000185798	3	196664057	chr3:196664057[b38]A,G	95537	1887	5.34154e-05	0.0393966	0.71144
ENSG00000286909	3	196741023	chr3:196741023[b38]G,T	-910118	1373	0.000353041	0.119305	0.744939
ENSG00000270170	3	196769333	chr3:196769333[b38]A,C	-173342	1648	0.00320187	0.810445	0.910146
ENSG00000163975	3	196817453	chr3:196817453[b38]C,T	-212251	1646	8.74517e-05	0.100288	0.73385
ENSG00000233487	3	196829270	chr3:196829270[b38]A,G	-157407	1673	0.00151622	0.754462	0.901301
ENSG00000122068	3	196872053	chr3:196872053[b38]A,G	-865127	1318	0.000622181	0.216486	0.787907
ENSG00000186001	3	196963027	chr3:196963027[b38]C,G	-828200	1297	0.001508	0.42406	0.843468
ENSG00000174007	3	196977250	chr3:196977250[b38]C,T	265295	1838	2.76711e-05	0.0325572	0.710991
ENSG00000174004	3	196985907	chr3:196985907[b38]A,G	346212	1833	0.0023543	0.792823	0.908311
ENSG00000289396	3	196993161	chr3:196993161[b38]A,G	-80719	1661	1.01517e-06	0.00393832	0.537479
ENSG00000119231	3	197001835	chr3:197001835[b38]C,T	133978	1676	0.000237681	0.151549	0.76149
ENSG00000163958	3	197054250	chr3:197054250[b38]C,T	842933	1534	0.00043395	0.274412	0.807996
ENSG00000214135	3	197056462	chr3:197056462[b38]C,T	-571326	1396	0.000120393	0.0930551	0.729987
ENSG00000199306	3	197096184	chr3:197096184[b38]A,G	-798324	1229	5.1798e-06	0.0395405	0.71144
ENSG00000161267	3	197122636	chr3:197122636[b38]A,G	-450546	1435	0.000716227	0.302078	0.815822
ENSG00000226435	3	197122636	chr3:197122636[b38]A,G	-957681	1048	0.00662036	0.755382	0.90144
ENSG00000232783	3	197130307	chr3:197130307[b38]C,T	-979806	1028	0.00887802	0.866659	0.919732
ENSG00000236438	3	197180419	chr3:197180419[b38]G,T	-972869	998	0.0106446	0.863978	0.919641
ENSG00000163959	3	197207120	chr3:197207120[b38]C,G	995632	1533	0.0011977	0.471028	0.853982
ENSG00000272989	3	197207120	chr3:197207120[b38]C,G	-298143	1461	0.000141621	0.0617229	0.719154
ENSG00000213519	3	197270707	chr3:197270707[b38]A,G	-309638	1433	1.66452e-05	0.0274843	0.691193
ENSG00000206892	3	197324054	chr3:197324054[b38]A,T	539073	1804	9.66595e-05	0.295484	0.813179
ENSG00000145016	3	197361018	chr3:197361018[b38]A,G	-388252	1312	0.00236877	0.544643	0.867742
ENSG00000286870	3	197366907	chr3:197366907[b38]A,G	32962	1513	0.00180248	0.586603	0.873422
ENSG00000212297	3	197371330	chr3:197371330[b38]A,G	-699982	1054	0.000480531	0.304768	0.816251
ENSG00000273013	3	197404003	chr3:197404003[b38]C,T	929201	1767	4.1653e-05	0.0371345	0.710991
ENSG00000273308	3	197439620	chr3:197439620[b38]C,T	-206050	1381	0.00667455	0.909076	0.927506
ENSG00000286755	3	197455957	chr3:197455957[b38]C,T	-579832	1075	0.00666248	0.793699	0.908574
ENSG00000183960	3	19746721	chr3:19746721[b38]A,G	598210	1250	0.00228201	0.423148	0.843339
ENSG00000286017	3	197512993	chr3:197512993[b38]A,G	539283	1665	0.000859878	0.369353	0.8313
ENSG00000273375	3	197541960	chr3:197541960[b38]C,T	-247741	1298	5.42558e-05	0.0550053	0.717396
ENSG00000182899	3	197599296	chr3:197599296[b38]C,G	-350895	1191	0.0081522	0.907439	0.927249
ENSG00000249626	3	197972367	chr3:197972367[b38]A,G	338051	1391	0.00293434	0.68655	0.892056
ENSG00000114473	3	198090226	chr3:198090226[b38]A,T	130380	1174	0.00432482	0.69931	0.893064
ENSG00000185621	3	198090893	chr3:198090893[b38]A,C	130692	1172	0.00577035	0.807586	0.91008
ENSG00000224318	3	198993	chr3:198993[b38]C,G	2025	1084	0.000932373	0.299569	0.81498
ENSG00000231304	3	20123159	chr3:20123159[b38]C,T	-51086	1684	1.85547e-05	0.0180848	0.680258
ENSG00000144566	3	20355962	chr3:20355962[b38]A,G	408864	1684	0.00357611	0.730549	0.89676
ENSG00000287069	3	20387506	chr3:20387506[b38]A,C	685162	1661	0.00278307	0.565705	0.870857
ENSG00000163576	3	20680645	chr3:20680645[b38]C,T	733725	1684	0.00596585	0.87532	0.922583
ENSG00000114166	3	20683621	chr3:20683621[b38]A,G	643174	1664	0.0016176	0.431998	0.845332
ENSG00000129810	3	21071168	chr3:21071168[b38]C,T	885108	1682	0.00171794	0.418907	0.841934
ENSG00000132967	3	21928111	chr3:21928111[b38]C,G	-453610	2293	0.00724685	0.969278	0.932841
ENSG00000271235	3	21943925	chr3:21943925[b38]C,T	-867754	2179	0.000877785	0.401094	0.839328
ENSG00000151789	3	22582004	chr3:22582004[b38]C,T	831086	2090	0.00183048	0.719273	0.896098
ENSG00000206728	3	22586632	chr3:22586632[b38]C,T	-687176	1968	0.00151565	0.614204	0.875925
ENSG00000182247	3	22779989	chr3:22779989[b38]G,T	-423032	1917	0.0015732	0.471247	0.853982
ENSG00000223791	3	23261158	chr3:23261158[b38]A,G	-545662	1990	0.000201455	0.130922	0.749885
ENSG00000174738	3	23297450	chr3:23297450[b38]A,G	-647837	2044	0.00486244	0.885871	0.92396
ENSG00000170142	3	23626027	chr3:23626027[b38]C,T	-179929	1990	0.000769674	0.309329	0.818388
ENSG00000289130	3	23706717	chr3:23706717[b38]A,T	-431116	1992	0.00434117	0.8983	0.925051
ENSG00000197885	3	23715393	chr3:23715393[b38]A,G	-230931	2042	0.000549921	0.272297	0.807622
ENSG00000231395	3	24228798	chr3:24228798[b38]C,T	349816	2017	0.00217062	0.59623	0.8743
ENSG00000224822	3	24230166	chr3:24230166[b38]C,T	-227812	2019	0.0016574	0.666073	0.886729
ENSG00000077092	3	24567459	chr3:24567459[b38]C,T	-120429	2020	0.00163536	0.707823	0.894575
ENSG00000228791	3	24656245	chr3:24656245[b38]C,T	162157	2015	0.000475625	0.336085	0.820207
ENSG00000151090	3	24715260	chr3:24715260[b38]A,G	219685	2012	0.000120714	0.117134	0.743931
ENSG00000174748	3	24736860	chr3:24736860[b38]A,C	820268	2043	0.00175454	0.53633	0.866875
ENSG00000077097	3	25327755	chr3:25327755[b38]C,G	-337076	1984	0.004137	0.864008	0.919641
ENSG00000151092	3	25359648	chr3:25359648[b38]C,G	-430219	1940	0.00128005	0.545487	0.867773
ENSG00000238225	3	25497033	chr3:25497033[b38]C,T	-189864	2002	0.00165879	0.530598	0.86581
ENSG00000144619	3	2599362	chr3:2599362[b38]C,G	500548	3166	0.000727702	0.623548	0.877741
ENSG00000237603	3	26423148	chr3:26423148[b38]C,T	206825	1763	0.0110653	0.972606	0.932841
ENSG00000213871	3	26530534	chr3:26530534[b38]G,T	775608	1926	7.49953e-05	0.0625428	0.719154
ENSG00000224237	3	26652912	chr3:26652912[b38]C,T	-561905	1560	0.00699698	0.914388	0.928526
ENSG00000151093	3	26697821	chr3:26697821[b38]A,G	914903	1931	0.00936916	0.962649	0.932841
ENSG00000225386	3	26798459	chr3:26798459[b38]A,C	175857	1578	0.00403124	0.625761	0.878054
ENSG00000271943	3	26844326	chr3:26844326[b38]A,G	-788617	1364	0.000719583	0.23814	0.798003
ENSG00000179796	3	26848405	chr3:26848405[b38]G,T	225632	1579	0.00621971	0.780416	0.905563
ENSG00000230807	3	26899542	chr3:26899542[b38]C,G	-586706	1529	0.00318543	0.636384	0.88055
ENSG00000163491	3	27102262	chr3:27102262[b38]C,T	-266964	1577	0.00145532	0.442576	0.849021
ENSG00000283563	3	27381531	chr3:27381531[b38]C,T	-967648	1517	0.00104631	0.492839	0.859269
ENSG00000201033	3	27414681	chr3:27414681[b38]C,T	-99191	1474	0.00381677	0.682215	0.890607
ENSG00000033867	3	27618844	chr3:27618844[b38]A,T	134716	1529	0.00115135	0.338871	0.820603
ENSG00000163512	3	27783895	chr3:27783895[b38]G,T	-564707	1516	0.000395133	0.202797	0.784804
ENSG00000206559	3	27783895	chr3:27783895[b38]G,T	-564827	1516	0.00584227	0.877056	0.922947
ENSG00000187118	3	28828316	chr3:28828316[b38]A,G	586731	1575	0.012204	0.992591	0.932841
ENSG00000235904	3	29115022	chr3:29115022[b38]G,T	-165710	1667	0.000237893	0.0929267	0.729987
ENSG00000144642	3	29409491	chr3:29409491[b38]G,T	834699	1637	0.000220643	0.162588	0.76597
ENSG00000287720	3	2981929	chr3:2981929[b38]C,T	-936781	2709	0.000686824	0.530807	0.86601
ENSG00000144644	3	30431718	chr3:30431718[b38]C,T	-462898	1523	0.000318639	0.187147	0.77666
ENSG00000229241	3	3053720	chr3:3053720[b38]A,G	-928262	2631	0.000939003	0.620294	0.876877
ENSG00000224239	3	309290	chr3:309290[b38]C,G	-547835	2274	0.00266051	0.828852	0.91293
ENSG00000261468	3	30999215	chr3:30999215[b38]C,T	301553	1393	0.000290858	0.0972412	0.73297
ENSG00000163513	3	31038748	chr3:31038748[b38]C,T	432146	1380	0.0012908	0.437633	0.847569
ENSG00000144645	3	31748090	chr3:31748090[b38]C,T	-233091	2060	0.000911917	0.487091	0.85753
ENSG00000237433	3	31852297	chr3:31852297[b38]A,G	-338451	2231	0.00136208	0.555415	0.869284
ENSG00000182973	3	31896921	chr3:31896921[b38]C,T	-788225	2171	0.00145016	0.596408	0.8743
ENSG00000261572	3	31902632	chr3:31902632[b38]A,G	-334057	2233	0.000167599	0.149852	0.76073
ENSG00000170293	3	31905181	chr3:31905181[b38]A,G	-333499	2231	0.000301234	0.251106	0.803818
ENSG00000152642	3	31909928	chr3:31909928[b38]A,G	-195762	2193	5.55998e-06	0.00562571	0.58633
ENSG00000213842	3	32016274	chr3:32016274[b38]G,T	-736637	2122	2.53769e-05	0.0484366	0.71144
ENSG00000091317	3	32103945	chr3:32103945[b38]C,T	-398802	2227	0.000581581	0.346734	0.824435
ENSG00000206557	3	32193989	chr3:32193989[b38]C,T	-624009	2086	0.000215246	0.16662	0.767706
ENSG00000173705	3	32227697	chr3:32227697[b38]A,G	-991102	1975	0.000202087	0.165324	0.767706
ENSG00000288926	3	32238362	chr3:32238362[b38]C,T	707451	2046	0.000272777	0.189054	0.778112
ENSG00000163527	3	32278404	chr3:32278404[b38]A,T	745765	2045	0.000214715	0.16085	0.76597
ENSG00000153551	3	32308158	chr3:32308158[b38]A,G	-83541	2229	0.000298921	0.224299	0.789262
ENSG00000197385	3	32470100	chr3:32470100[b38]A,G	488349	2063	0.00446355	0.904806	0.926624
ENSG00000113851	3	3264367	chr3:3264367[b38]A,C	84678	2840	0.000234862	0.27912	0.808885
ENSG00000271643	3	32813053	chr3:32813053[b38]C,T	-985343	1677	0.000397686	0.154162	0.763219
ENSG00000163539	3	32848146	chr3:32848146[b38]C,G	-869858	1650	0.00120794	0.336899	0.820207
ENSG00000153560	3	32941002	chr3:32941002[b38]A,G	-499333	1690	0.00361755	0.76074	0.902444
ENSG00000153558	3	32966114	chr3:32966114[b38]C,T	-310912	1946	0.000872027	0.399166	0.838649
ENSG00000188167	3	32972544	chr3:32972544[b38]C,T	-124176	2079	6.8534e-05	0.21241	0.787049
ENSG00000170266	3	33016505	chr3:33016505[b38]C,T	-80582	2080	8.41474e-05	0.11301	0.74159
ENSG00000144635	3	33061536	chr3:33061536[b38]A,G	490764	2207	0.000595207	0.287669	0.810432
ENSG00000202175	3	33124864	chr3:33124864[b38]C,T	-367120	1635	0.0111524	0.970564	0.932841
ENSG00000227337	3	33150988	chr3:33150988[b38]C,T	365341	2115	0.000118189	0.109867	0.741207
ENSG00000289460	3	33168701	chr3:33168701[b38]C,G	-108468	1946	0.000739441	0.332736	0.820207
ENSG00000275090	3	33263625	chr3:33263625[b38]C,G	160616	2069	0.00220191	0.748437	0.899819
ENSG00000170275	3	33580823	chr3:33580823[b38]A,G	466808	2057	0.00333312	0.791445	0.908121
ENSG00000224918	3	338165	chr3:338165[b38]A,T	283871	893	0.000170929	0.0672493	0.719154
ENSG00000228112	3	33964330	chr3:33964330[b38]G,T	237079	1647	0.000330272	0.105933	0.738849
ENSG00000226320	3	34232992	chr3:34232992[b38]A,T	276019	1763	0.000922202	0.319186	0.819847
ENSG00000170248	3	34266017	chr3:34266017[b38]C,T	467445	1677	0.000764139	0.322826	0.819847
ENSG00000172995	3	35462567	chr3:35462567[b38]C,T	-176379	1426	0.000257379	0.127535	0.749253
ENSG00000163673	3	35826228	chr3:35826228[b38]A,G	-938037	1437	0.00292768	0.639918	0.881716
ENSG00000281100	3	35948210	chr3:35948210[b38]A,G	-874942	1447	0.000782428	0.353266	0.827004
ENSG00000144674	3	36269641	chr3:36269641[b38]C,T	-973551	1568	0.000163077	0.0590294	0.719154
ENSG00000072756	3	3629199	chr3:3629199[b38]C,T	502265	2834	0.00140005	0.720549	0.896098
ENSG00000175928	3	3630113	chr3:3630113[b38]C,T	-169319	2751	9.33158e-05	0.119787	0.744939
ENSG00000272334	3	36375897	chr3:36375897[b38]C,T	-597221	1454	0.00303995	0.72055	0.896098
ENSG00000178567	3	36385209	chr3:36385209[b38]C,T	-607870	1440	0.00412349	0.700628	0.893064
ENSG00000271993	3	36508746	chr3:36508746[b38]C,T	-673362	1562	0.00502015	0.829396	0.91293
ENSG00000224858	3	36620638	chr3:36620638[b38]G,T	-395886	1461	0.00192559	0.507828	0.861986
ENSG00000144681	3	36638766	chr3:36638766[b38]C,T	258262	1316	5.29049e-05	0.0222281	0.691193
ENSG00000230409	3	36689276	chr3:36689276[b38]A,C	-586418	1531	0.00588648	0.859314	0.918758
ENSG00000290046	3	36777769	chr3:36777769[b38]A,G	-398619	1564	0.000879542	0.330015	0.819847
ENSG00000235257	3	36877123	chr3:36877123[b38]A,C	-984579	1722	0.00208171	0.655452	0.884826
ENSG00000198590	3	36923667	chr3:36923667[b38]C,T	-457396	1601	6.5075e-06	0.0298337	0.710991
ENSG00000076242	3	37272568	chr3:37272568[b38]A,G	279217	1440	0.00204869	0.471963	0.853982
ENSG00000201315	3	37457443	chr3:37457443[b38]G,T	772402	1428	0.00999928	0.957785	0.932841
ENSG00000114739	3	37472968	chr3:37472968[b38]A,G	-980923	2271	0.00383105	0.831519	0.91293
ENSG00000234073	3	37474425	chr3:37474425[b38]A,G	594240	1468	0.000882382	0.311651	0.818844
ENSG00000230067	3	37477054	chr3:37477054[b38]A,T	692920	1451	0.000624226	0.183884	0.774167
ENSG00000210181	3	37526405	chr3:37526405[b38]A,G	558213	1460	0.00467606	0.824443	0.911915
ENSG00000271653	3	37546434	chr3:37546434[b38]C,T	329654	1565	0.00216323	0.582376	0.872579
ENSG00000168016	3	37791896	chr3:37791896[b38]C,T	847085	1481	0.00349069	0.770039	0.904039
ENSG00000183873	3	37795388	chr3:37795388[b38]G,T	-854144	2185	1.15221e-06	0.00169631	0.492349
ENSG00000157036	3	37811568	chr3:37811568[b38]A,T	-684560	2265	0.00357585	0.801189	0.908992
ENSG00000187091	3	37918660	chr3:37918660[b38]A,G	-110881	1794	0.000505983	0.274532	0.807996
ENSG00000270194	3	37993330	chr3:37993330[b38]A,G	751540	1569	0.000267106	0.181968	0.772055
ENSG00000136059	3	38004037	chr3:38004037[b38]A,G	15977	1749	6.35777e-07	0.000821737	0.405893
ENSG00000060971	3	38091254	chr3:38091254[b38]A,G	-45783	1913	0.000937834	0.437927	0.847832
ENSG00000134115	3	380956	chr3:380956[b38]A,G	-711703	2470	0.00509852	0.963947	0.932841
ENSG00000093167	3	38114834	chr3:38114834[b38]A,G	938773	1564	0.00392666	0.758602	0.902268
ENSG00000172936	3	38315377	chr3:38315377[b38]C,T	176898	1916	9.58244e-05	0.087727	0.722344
ENSG00000091181	3	3836525	chr3:3836525[b38]G,T	726579	2857	0.00811784	0.998659	0.932841
ENSG00000287958	3	38381406	chr3:38381406[b38]A,G	-851126	2270	0.000539995	0.263749	0.806164
ENSG00000144668	3	38404582	chr3:38404582[b38]C,T	952466	1609	0.00546235	0.860093	0.919019
ENSG00000287780	3	38502928	chr3:38502928[b38]C,G	-881314	2193	0.000830669	0.370805	0.832126
ENSG00000144677	3	38535871	chr3:38535871[b38]A,C	673990	1722	0.00145942	0.526031	0.86554
ENSG00000288972	3	38558321	chr3:38558321[b38]C,G	740912	1703	0.00205836	0.546126	0.867773
ENSG00000168356	3	38563059	chr3:38563059[b38]C,T	-488803	2208	0.000240635	0.151264	0.76149
ENSG00000172940	3	38565812	chr3:38565812[b38]C,G	299999	2071	0.000936908	0.462349	0.852182
ENSG00000284669	3	38611786	chr3:38611786[b38]A,G	-536496	2203	0.000103388	0.0460674	0.71144
ENSG00000008226	3	38631916	chr3:38631916[b38]A,G	592710	1807	0.00118778	0.410996	0.840278
ENSG00000144671	3	38632090	chr3:38632090[b38]A,C	349795	2089	0.00855887	0.962181	0.932841
ENSG00000290076	3	38646158	chr3:38646158[b38]A,G	783722	1721	0.00456985	0.833514	0.913149
ENSG00000236411	3	38708945	chr3:38708945[b38]C,T	919023	1697	0.00286503	0.608053	0.875449
ENSG00000172939	3	38786013	chr3:38786013[b38]C,T	620923	1956	0.000614264	0.251726	0.803818
ENSG00000206760	3	38827870	chr3:38827870[b38]C,G	-580520	2180	0.00556512	0.865321	0.919732
ENSG00000168314	3	39158309	chr3:39158309[b38]A,G	-308890	2166	0.00208817	0.553365	0.869016
ENSG00000144659	3	39160166	chr3:39160166[b38]A,T	-223205	2193	0.00196071	0.530945	0.866066
ENSG00000285885	3	39165677	chr3:39165677[b38]A,G	-336777	2162	0.00332482	0.668488	0.887385
ENSG00000229589	3	39249420	chr3:39249420[b38]A,G	794916	2270	0.0167304	0.997974	0.932841
ENSG00000093217	3	39273083	chr3:39273083[b38]C,T	926322	2138	2.21546e-05	0.0162608	0.680258
ENSG00000168028	3	39422099	chr3:39422099[b38]C,T	15382	2180	0.00142785	0.421456	0.843105
ENSG00000202363	3	39496851	chr3:39496851[b38]C,T	85796	2179	0.00390961	0.763861	0.902719
ENSG00000286781	3	39562794	chr3:39562794[b38]A,G	114949	2171	7.25367e-05	0.0480503	0.71144
ENSG00000114742	3	39625586	chr3:39625586[b38]A,C	573572	2208	0.000215809	0.107342	0.739389
ENSG00000114745	3	39803590	chr3:39803590[b38]C,T	696047	2185	0.00613344	0.964587	0.932841
ENSG00000177842	3	39807891	chr3:39807891[b38]G,T	-669241	1438	5.15495e-06	0.00645492	0.626387
ENSG00000188846	3	39816230	chr3:39816230[b38]A,G	-641063	1464	0.00160156	0.315767	0.819811
ENSG00000280739	3	39856737	chr3:39856737[b38]C,T	-452587	1529	0.00108245	0.25156	0.803818
ENSG00000168032	3	39937974	chr3:39937974[b38]A,G	-449211	1548	0.00269432	0.568676	0.871287
ENSG00000168026	3	39958395	chr3:39958395[b38]A,C	850714	2185	0.00155597	0.494843	0.859815
ENSG00000150995	3	4004768	chr3:4004768[b38]A,G	-488578	2635	8.56761e-05	0.116868	0.743829
ENSG00000144655	3	40071899	chr3:40071899[b38]A,G	917401	2204	0.000956561	0.337168	0.820207
ENSG00000168329	3	40076445	chr3:40076445[b38]A,G	794748	2303	0.00127557	0.423975	0.843468
ENSG00000170011	3	40085685	chr3:40085685[b38]C,G	276770	1849	0.000709477	0.263435	0.806164
ENSG00000287620	3	40115451	chr3:40115451[b38]A,G	937689	2221	0.00126605	0.465233	0.852933
ENSG00000289279	3	40185361	chr3:40185361[b38]A,G	665854	2149	0.00328096	0.69707	0.892799
ENSG00000177873	3	40255797	chr3:40255797[b38]C,T	-221317	1438	9.40151e-05	0.0273965	0.691193
ENSG00000231249	3	4032349	chr3:4032349[b38]A,G	-460436	2634	0.000199752	0.200884	0.78465
ENSG00000287415	3	40462933	chr3:40462933[b38]A,T	-406616	1498	0.00194325	0.390166	0.835422
ENSG00000223797	3	40540685	chr3:40540685[b38]A,G	87562	1466	0.00184684	0.387486	0.835357
ENSG00000172888	3	40888673	chr3:40888673[b38]A,C	363794	1474	0.000444004	0.138227	0.75146
ENSG00000168036	3	41039333	chr3:41039333[b38]A,G	-155409	1623	0.0255608	0.998533	0.932841
ENSG00000168038	3	41058797	chr3:41058797[b38]A,T	-903220	2088	0.00205329	0.499341	0.861688
ENSG00000182606	3	41129686	chr3:41129686[b38]G,T	-884117	2091	0.0085443	0.912923	0.928363
ENSG00000114784	3	41237949	chr3:41237949[b38]A,G	928241	1532	0.00319699	0.577958	0.872202
ENSG00000157093	3	41462788	chr3:41462788[b38]A,C	-947630	2129	0.0124746	0.97029	0.932841
ENSG00000144648	3	41905945	chr3:41905945[b38]C,T	-898808	2000	0.00420242	0.743318	0.898457
ENSG00000273291	3	42007359	chr3:42007359[b38]A,G	-802088	1994	1.70753e-05	0.0154209	0.680258
ENSG00000289558	3	42048752	chr3:42048752[b38]C,T	-533364	1964	0.000873612	0.34698	0.824435
ENSG00000244607	3	42101464	chr3:42101464[b38]C,T	-671713	2007	0.00164768	0.461333	0.851875
ENSG00000144647	3	42111233	chr3:42111233[b38]C,G	-994604	1910	0.0003578	0.133467	0.749885
ENSG00000093183	3	42134487	chr3:42134487[b38]C,T	-466474	1954	0.0149735	0.985732	0.932841
ENSG00000233912	3	4216154	chr3:4216154[b38]C,T	-970802	2584	0.00196589	0.867398	0.92005
ENSG00000144649	3	42162501	chr3:42162501[b38]A,G	-816587	1870	0.00440635	0.799401	0.908992
ENSG00000281160	3	42212241	chr3:42212241[b38]C,T	-52745	2238	0.000427047	0.230364	0.793458
ENSG00000114853	3	42218983	chr3:42218983[b38]A,G	-434715	1960	0.00868842	0.891541	0.924534
ENSG00000173811	3	42235494	chr3:42235494[b38]G,T	-497082	1991	0.000551818	0.192876	0.782154
ENSG00000235288	3	42373412	chr3:42373412[b38]C,G	-478964	1925	0.000164467	0.111046	0.741383
ENSG00000285539	3	42375132	chr3:42375132[b38]A,C	-338796	1991	0.00166604	0.504724	0.861918
ENSG00000163788	3	42377260	chr3:42377260[b38]C,T	-909253	1869	0.00029873	0.124145	0.748134
ENSG00000181061	3	42447470	chr3:42447470[b38]G,T	-356967	2000	0.00781735	0.939786	0.931137
ENSG00000223727	3	4260763	chr3:4260763[b38]A,G	633559	2778	0.000885519	0.588753	0.874093
ENSG00000230084	3	42642059	chr3:42642059[b38]C,T	-11936	1960	0.00190513	0.492893	0.859269
ENSG00000114857	3	42673824	chr3:42673824[b38]C,T	73168	1954	0.00112868	0.350462	0.826324
ENSG00000287417	3	42735029	chr3:42735029[b38]C,T	15627	1988	0.000560894	0.16307	0.76597
ENSG00000114812	3	43025276	chr3:43025276[b38]A,G	535976	2074	0.00274925	0.650525	0.883723
ENSG00000232354	3	43031493	chr3:43031493[b38]C,T	498928	1997	0.00540526	0.831266	0.91293
ENSG00000008324	3	43056838	chr3:43056838[b38]C,G	474997	1964	0.00140545	0.434993	0.846985
ENSG00000160746	3	43118968	chr3:43118968[b38]C,T	-502942	1727	0.00661514	0.791456	0.908121
ENSG00000241939	3	43157437	chr3:43157437[b38]C,T	-157515	1834	0.0071031	0.905392	0.92675
ENSG00000240747	3	43160069	chr3:43160069[b38]C,T	350585	1994	0.0142801	0.973559	0.932841
ENSG00000280571	3	43181246	chr3:43181246[b38]A,G	376809	2000	0.000369285	0.175667	0.770845
ENSG00000182983	3	43181246	chr3:43181246[b38]A,G	275103	1893	0.00261962	0.567773	0.871287
ENSG00000010282	3	43192769	chr3:43192769[b38]G,T	490189	1991	0.00626655	0.834881	0.913653
ENSG00000234617	3	43193841	chr3:43193841[b38]C,T	-157758	1808	0.00226499	0.53521	0.866875
ENSG00000273328	3	43204359	chr3:43204359[b38]A,G	394944	1994	0.00143529	0.432179	0.845346
ENSG00000187094	3	43223728	chr3:43223728[b38]A,G	958043	2238	0.000392846	0.174312	0.770845
ENSG00000230970	3	43375752	chr3:43375752[b38]A,G	673210	1991	0.010833	0.927955	0.929767
ENSG00000271192	3	43376300	chr3:43376300[b38]A,G	-620597	1628	0.00100638	0.217441	0.787907
ENSG00000169981	3	43740869	chr3:43740869[b38]C,T	-907864	2136	0.0010455	0.380897	0.834149
ENSG00000271937	3	43892462	chr3:43892462[b38]A,C	-445480	1879	0.00111163	0.383268	0.834293
ENSG00000163812	3	44184840	chr3:44184840[b38]A,G	-791094	2247	0.000510773	0.254772	0.804005
ENSG00000163807	3	44187480	chr3:44187480[b38]G,T	-574124	2160	0.00060234	0.208554	0.785959
ENSG00000011198	3	44276896	chr3:44276896[b38]C,T	586787	1695	0.00113253	0.268621	0.807622
ENSG00000277509	3	44433903	chr3:44433903[b38]A,G	-95053	2019	0.000506184	0.204825	0.785484
ENSG00000261786	3	44552538	chr3:44552538[b38]A,C	435238	1674	0.000772396	0.269714	0.807622
ENSG00000186446	3	44621522	chr3:44621522[b38]A,T	-108075	2163	0.00194603	0.521317	0.865127
ENSG00000144792	3	44726258	chr3:44726258[b38]A,T	148034	2080	0.00406083	0.721057	0.896118
ENSG00000178917	3	44738957	chr3:44738957[b38]C,T	228403	1998	0.00604942	0.893957	0.924565
ENSG00000173769	3	44762231	chr3:44762231[b38]C,T	520344	1842	0.000138332	0.0754519	0.72051
ENSG00000272121	3	44778490	chr3:44778490[b38]A,G	780408	1628	0.000285284	0.10612	0.739332
ENSG00000163817	3	44874500	chr3:44874500[b38]G,T	-921921	2895	0.00893624	0.990942	0.932841
ENSG00000230530	3	44995230	chr3:44995230[b38]A,G	-693147	2812	1.04385e-06	0.000148044	0.224986
ENSG00000186448	3	45041214	chr3:45041214[b38]A,G	456325	2084	0.00384303	0.819479	0.911604
ENSG00000236869	3	45063912	chr3:45063912[b38]C,T	378352	2144	0.00936666	0.969333	0.932841
ENSG00000214825	3	45078520	chr3:45078520[b38]A,G	553775	2018	0.000694787	0.246215	0.801739
ENSG00000185219	3	45089187	chr3:45089187[b38]G,T	611595	1979	0.00129892	0.471704	0.853982
ENSG00000288720	3	45093330	chr3:45093330[b38]C,T	-702641	2895	0.00304421	0.749278	0.900172
ENSG00000075914	3	45100322	chr3:45100322[b38]C,T	125080	2246	0.000728659	0.276998	0.808754
ENSG00000225873	3	45113823	chr3:45113823[b38]A,G	674025	1968	0.00468556	0.776249	0.904998
ENSG00000163808	3	45163496	chr3:45163496[b38]C,T	401774	2160	0.000891234	0.302482	0.816043
ENSG00000272077	3	45178944	chr3:45178944[b38]A,C	511531	2143	0.000593531	0.27097	0.807622
ENSG00000172215	3	45210486	chr3:45210486[b38]A,G	-730448	2892	0.000260603	0.13475	0.750241
ENSG00000163818	3	45250752	chr3:45250752[b38]G,T	-664670	2889	0.00235635	0.740951	0.8983
ENSG00000233509	3	45252223	chr3:45252223[b38]A,G	627500	2111	0.00304632	0.732359	0.897126
ENSG00000179152	3	45299506	chr3:45299506[b38]A,C	961386	1880	0.00608834	0.834741	0.913653
ENSG00000196653	3	45318358	chr3:45318358[b38]C,G	605714	2161	0.000832858	0.240693	0.799804
ENSG00000196345	3	45359063	chr3:45359063[b38]A,G	803869	2040	0.00424558	0.812925	0.910826
ENSG00000163815	3	45393217	chr3:45393217[b38]C,T	391668	2270	0.0157383	0.996226	0.932841
ENSG00000284498	3	45394981	chr3:45394981[b38]A,G	533092	2190	0.000907306	0.453956	0.851611
ENSG00000235831	3	4542909	chr3:4542909[b38]A,T	-436887	2554	0.00106003	0.554643	0.869201
ENSG00000279017	3	45459458	chr3:45459458[b38]A,G	-290170	2897	0.00132774	0.419345	0.842003
ENSG00000169964	3	45529338	chr3:45529338[b38]A,G	667433	2190	0.00230646	0.646126	0.88231
ENSG00000121807	3	45557163	chr3:45557163[b38]C,T	-796702	2305	7.26411e-05	0.0507666	0.714166
ENSG00000011376	3	45563342	chr3:45563342[b38]C,T	174780	2415	0.00187619	0.623966	0.877741
ENSG00000224094	3	45582507	chr3:45582507[b38]A,T	422732	2341	0.0132373	0.964641	0.932841
ENSG00000160791	3	45628593	chr3:45628593[b38]A,G	-742354	2282	0.0024757	0.627472	0.878641
ENSG00000283706	3	45744423	chr3:45744423[b38]G,T	-973403	1928	0.00153385	0.404194	0.839494
ENSG00000249992	3	45762577	chr3:45762577[b38]C,T	536548	2344	0.00189885	0.548936	0.868461
ENSG00000223552	3	45794078	chr3:45794078[b38]A,C	-612820	2248	0.00346903	0.701294	0.893071
ENSG00000244357	3	45947552	chr3:45947552[b38]G,T	204876	2888	0.00101011	0.416295	0.841638
ENSG00000144791	3	46049130	chr3:46049130[b38]A,G	493735	2676	0.00226104	0.619423	0.876609
ENSG00000160801	3	46076947	chr3:46076947[b38]C,T	-800775	1799	0.00409758	0.585634	0.873294
ENSG00000163814	3	46112276	chr3:46112276[b38]C,G	965987	2339	0.00110535	0.467493	0.853585
ENSG00000226933	3	46247715	chr3:46247715[b38]A,T	224418	2864	0.000618933	0.294985	0.812873
ENSG00000288717	3	46352928	chr3:46352928[b38]A,C	356969	2883	0.00417242	0.801448	0.908992
ENSG00000289507	3	46385773	chr3:46385773[b38]C,T	-964011	1152	0.000196921	0.0495216	0.71144
ENSG00000260236	3	46391365	chr3:46391365[b38]A,C	-987725	1138	0.000518715	0.178096	0.770845
ENSG00000280173	3	46402187	chr3:46402187[b38]A,G	-944764	1152	0.00323888	0.397426	0.838396
ENSG00000227398	3	46423449	chr3:46423449[b38]A,G	-740738	1307	2.08057e-05	0.0230572	0.691193
ENSG00000160808	3	46425499	chr3:46425499[b38]A,G	-456576	1792	0.00410808	0.594825	0.874096
ENSG00000012223	3	46448270	chr3:46448270[b38]C,G	-16599	2205	0.000411031	0.173818	0.770791
ENSG00000088727	3	46454850	chr3:46454850[b38]C,T	-828552	1183	0.00164508	0.280235	0.809619
ENSG00000283646	3	46463776	chr3:46463776[b38]C,G	40230	2232	0.000161486	0.0904384	0.725416
ENSG00000273682	3	46534861	chr3:46534861[b38]G,T	-383947	1744	0.00120829	0.286782	0.810339
ENSG00000163820	3	46544278	chr3:46544278[b38]C,G	548555	2883	0.00065999	0.376401	0.833797
ENSG00000076201	3	46593299	chr3:46593299[b38]A,G	-787713	1137	0.00265585	0.404827	0.839494
ENSG00000163823	3	46593633	chr3:46593633[b38]C,T	385350	2460	0.00170239	0.504395	0.861918
ENSG00000181585	3	46597558	chr3:46597558[b38]A,G	-96971	1955	0.00573689	0.786418	0.907238
ENSG00000241186	3	46604535	chr3:46604535[b38]C,T	30000	2078	0.0051742	0.748875	0.899998
ENSG00000114646	3	46604535	chr3:46604535[b38]C,T	-974160	761	0.00319448	0.390823	0.835745
ENSG00000181555	3	46626198	chr3:46626198[b38]C,T	-537728	1307	0.000662786	0.162557	0.76597
ENSG00000211456	3	46655307	chr3:46655307[b38]C,T	966250	2813	0.00130543	0.457094	0.851611
ENSG00000239128	3	46655307	chr3:46655307[b38]C,T	-595217	1203	0.00327931	0.515197	0.863114
ENSG00000121797	3	46672274	chr3:46672274[b38]A,G	265107	2248	2.12264e-05	0.0186962	0.680258
ENSG00000173585	3	46676002	chr3:46676002[b38]C,G	789492	2931	0.000277916	0.167353	0.767706
ENSG00000178038	3	46676002	chr3:46676002[b38]C,G	-17642	1960	0.00789269	0.86551	0.919732
ENSG00000236409	3	46680029	chr3:46680029[b38]A,G	-330796	1579	0.0136583	0.900133	0.925789
ENSG00000223587	3	466878	chr3:466878[b38]A,G	455132	837	0.00246617	0.458848	0.851611
ENSG00000160799	3	46702644	chr3:46702644[b38]C,T	-279289	1631	0.00983473	0.842276	0.915653
ENSG00000163827	3	46739661	chr3:46739661[b38]A,G	132851	2046	0.00122942	0.419843	0.842133
ENSG00000134108	3	4674530	chr3:4674530[b38]C,T	-447720	2638	0.000475438	0.422007	0.843339
ENSG00000160796	3	46750814	chr3:46750814[b38]A,G	-228853	1635	0.00632035	0.80103	0.908992
ENSG00000132153	3	46980347	chr3:46980347[b38]A,G	-822563	553	0.00214317	0.235554	0.796104
ENSG00000114648	3	47172234	chr3:47172234[b38]A,G	-110684	1182	0.000450713	0.111939	0.741383
ENSG00000244732	3	47249307	chr3:47249307[b38]A,G	-310923	781	0.0225418	0.921368	0.929435
ENSG00000206549	3	47611595	chr3:47611595[b38]A,G	799372	1833	0.0126321	0.937201	0.931137
ENSG00000172113	3	47611595	chr3:47611595[b38]A,G	-689759	436	3.14372e-06	0.000739031	0.380093
ENSG00000047849	3	47745440	chr3:47745440[b38]C,T	-343334	421	0.0269958	0.792456	0.908271
ENSG00000164050	3	47794399	chr3:47794399[b38]C,T	-635610	423	0.000892009	0.0784778	0.722208
ENSG00000228350	3	47805076	chr3:47805076[b38]A,C	-858701	484	0.0182319	0.638931	0.881437
ENSG00000228638	3	47852611	chr3:47852611[b38]C,T	-438183	436	0.00749554	0.433485	0.846046
ENSG00000114650	3	47858388	chr3:47858388[b38]G,T	382588	888	0.000732056	0.170795	0.768916
ENSG00000265078	3	47873484	chr3:47873484[b38]C,T	-221318	420	0.000398184	0.0308089	0.710991
ENSG00000163832	3	48195614	chr3:48195614[b38]G,T	682022	854	0.00186054	0.335431	0.820207
ENSG00000144455	3	4820168	chr3:4820168[b38]A,G	352921	2611	0.0013953	0.709665	0.895053
ENSG00000145040	3	48218814	chr3:48218814[b38]A,T	-344890	435	0.00879998	0.488901	0.858057
ENSG00000225697	3	48218814	chr3:48218814[b38]A,T	-416581	467	0.0497033	0.919747	0.929386
ENSG00000271973	3	48227019	chr3:48227019[b38]G,T	-445437	492	0.00118417	0.104819	0.737478
ENSG00000164048	3	48270739	chr3:48270739[b38]A,G	29638	446	3.75731e-07	0.00018689	0.2403
ENSG00000173473	3	48320879	chr3:48320879[b38]A,T	539080	553	0.00653394	0.450267	0.850363
ENSG00000164049	3	48339658	chr3:48339658[b38]A,T	-32562	426	0.0310361	0.823128	0.911831
ENSG00000178149	3	48342898	chr3:48342898[b38]C,T	-677949	634	0.00199959	0.17615	0.770845
ENSG00000232112	3	48348526	chr3:48348526[b38]A,G	-91732	424	0.00350894	0.261155	0.806164
ENSG00000188315	3	48352929	chr3:48352929[b38]A,G	-923945	757	0.0448744	0.943355	0.931231
ENSG00000289043	3	48354819	chr3:48354819[b38]A,G	53369	436	0.00106386	0.104904	0.737478
ENSG00000164051	3	48368010	chr3:48368010[b38]A,C	-72087	424	0.0121992	0.589036	0.874096
ENSG00000270538	3	48487785	chr3:48487785[b38]A,G	-764345	746	0.00111391	0.173799	0.770791
ENSG00000244380	3	48503583	chr3:48503583[b38]A,C	57248	423	0.0197431	0.728477	0.89667
ENSG00000199546	3	48510399	chr3:48510399[b38]C,G	-759734	761	0.00740841	0.542373	0.867434
ENSG00000145022	3	48517649	chr3:48517649[b38]C,G	-894564	745	0.00176179	0.221839	0.787944
ENSG00000229453	3	48553084	chr3:48553084[b38]A,G	219548	431	0.00936027	0.41391	0.840424
ENSG00000164053	3	48566583	chr3:48566583[b38]C,G	119872	423	0.0222469	0.749509	0.900323
ENSG00000199591	3	48568632	chr3:48568632[b38]G,T	636823	464	0.0808071	0.986227	0.932841
ENSG00000164047	3	48568632	chr3:48568632[b38]G,T	345284	448	0.0293322	0.868802	0.920595
ENSG00000172046	3	48575038	chr3:48575038[b38]A,G	-545719	668	0.103115	0.993072	0.932841
ENSG00000213689	3	48575038	chr3:48575038[b38]A,G	109226	422	0.0356715	0.86125	0.91926
ENSG00000164061	3	48590581	chr3:48590581[b38]A,G	-963897	808	0.000521447	0.0575308	0.719154
ENSG00000114302	3	48641538	chr3:48641538[b38]G,T	-206060	579	0.0371218	0.889455	0.924527
ENSG00000178467	3	48653883	chr3:48653883[b38]C,T	-336007	628	0.00192816	0.195187	0.782154
ENSG00000114268	3	48658401	chr3:48658401[b38]C,T	101622	434	0.016776	0.597716	0.874405
ENSG00000172037	3	48674934	chr3:48674934[b38]C,T	-458022	675	0.0164529	0.611235	0.875521
ENSG00000010256	3	48683607	chr3:48683607[b38]A,G	73985	449	0.00208518	0.153415	0.763219
ENSG00000177479	3	48683607	chr3:48683607[b38]A,G	-235215	604	0.000413948	0.0654576	0.719154
ENSG00000178057	3	48694528	chr3:48694528[b38]A,G	-325932	634	0.0539178	0.961915	0.932841
ENSG00000164054	3	48731153	chr3:48731153[b38]C,T	226522	424	0.00621794	0.370178	0.832075
ENSG00000173531	3	48733299	chr3:48733299[b38]C,T	-955394	848	0.000410321	0.0860283	0.722344
ENSG00000164045	3	48733299	chr3:48733299[b38]C,T	545350	445	0.00322605	0.319598	0.819847
ENSG00000223343	3	48733299	chr3:48733299[b38]C,T	-256250	628	0.000632991	0.0520293	0.715585
ENSG00000178252	3	48779856	chr3:48779856[b38]C,T	-227207	630	0.0251821	0.822832	0.911818
ENSG00000221883	3	49055944	chr3:49055944[b38]A,G	138161	604	0.000802507	0.0580103	0.719154
ENSG00000172053	3	49171625	chr3:49171625[b38]A,C	66890	662	0.00258128	0.236986	0.797518
ENSG00000008300	3	49192024	chr3:49192024[b38]C,T	529388	485	0.0241091	0.757748	0.902026
ENSG00000170364	3	4936345	chr3:4936345[b38]A,G	633012	2554	0.00053114	0.417828	0.841934
ENSG00000114270	3	49488525	chr3:49488525[b38]C,T	893256	445	0.028814	0.807384	0.91008
ENSG00000232352	3	49568755	chr3:49568755[b38]A,C	-698527	1355	0.0510454	0.9714	0.932841
ENSG00000185909	3	49568952	chr3:49568952[b38]A,G	397353	712	0.00769138	0.475	0.855276
ENSG00000114316	3	49579564	chr3:49579564[b38]A,G	239538	744	0.026365	0.864626	0.91969
ENSG00000188338	3	49586662	chr3:49586662[b38]G,T	-618585	1291	0.00672847	0.53828	0.866875
ENSG00000283189	3	49597161	chr3:49597161[b38]C,T	167920	748	0.0106296	0.608539	0.875467
ENSG00000183763	3	49614170	chr3:49614170[b38]C,T	-242285	994	0.00334527	0.285514	0.810339
ENSG00000145029	3	49615164	chr3:49615164[b38]C,G	185923	748	0.016412	0.74331	0.898457
ENSG00000213672	3	49632515	chr3:49632515[b38]A,G	946706	500	0.0150194	0.686499	0.892056
ENSG00000114378	3	49653194	chr3:49653194[b38]A,G	-659071	1397	0.000271763	0.0658141	0.719154
ENSG00000176095	3	49669303	chr3:49669303[b38]C,G	-117178	903	0.0113633	0.638888	0.881437
ENSG00000224424	3	49669303	chr3:49669303[b38]C,G	821730	579	0.0644955	0.936611	0.931137
ENSG00000272434	3	49671336	chr3:49671336[b38]C,T	642019	636	0.0215275	0.712834	0.895294
ENSG00000068745	3	49695266	chr3:49695266[b38]C,T	978108	525	0.00225698	0.174191	0.770845
ENSG00000004838	3	49737225	chr3:49737225[b38]A,G	-608356	1418	0.00276918	0.29704	0.814521
ENSG00000178537	3	49737225	chr3:49737225[b38]A,G	838429	599	0.0311522	0.837347	0.914382
ENSG00000145020	3	49772319	chr3:49772319[b38]C,T	349867	745	0.0140738	0.732333	0.897126
ENSG00000178035	3	49791893	chr3:49791893[b38]A,G	762541	636	0.00899395	0.471706	0.853982
ENSG00000068001	3	49836813	chr3:49836813[b38]C,T	-485841	1406	0.00918182	0.671846	0.888367
ENSG00000225399	3	49853534	chr3:49853534[b38]A,G	593448	754	0.00218998	0.224625	0.789262
ENSG00000177352	3	49867867	chr3:49867867[b38]A,G	701599	704	0.0114729	0.56809	0.871287
ENSG00000179564	3	49870905	chr3:49870905[b38]A,G	-408183	1360	0.00213053	0.155301	0.763512
ENSG00000114738	3	49928176	chr3:49928176[b38]A,T	-683345	1397	0.0396391	0.95572	0.932841
ENSG00000273211	3	49932877	chr3:49932877[b38]A,G	947391	627	0.00639118	0.367418	0.830624
ENSG00000198218	3	49965890	chr3:49965890[b38]C,T	871977	657	0.0169844	0.694275	0.89242
ENSG00000235236	3	49966199	chr3:49966199[b38]C,G	982471	626	0.00250562	0.198693	0.783048
ENSG00000012171	3	50088782	chr3:50088782[b38]A,C	-178777	1355	0.00214543	0.225437	0.790288
ENSG00000289504	3	50109159	chr3:50109159[b38]C,T	-542121	1364	0.00384622	0.315389	0.819795
ENSG00000067560	3	50127668	chr3:50127668[b38]C,T	715263	745	0.000277303	0.0441567	0.71144
ENSG00000233276	3	50147105	chr3:50147105[b38]C,T	788825	732	0.000732024	0.107292	0.739389
ENSG00000126062	3	50151624	chr3:50151624[b38]C,T	-207441	1425	0.0136697	0.68606	0.89192
ENSG00000164078	3	50159100	chr3:50159100[b38]C,T	255489	1032	0.00325656	0.27644	0.808754
ENSG00000173421	3	50165927	chr3:50165927[b38]A,G	967498	725	0.0060927	0.488469	0.857954
ENSG00000114349	3	50200723	chr3:50200723[b38]A,T	9112	1279	0.00249638	0.242631	0.801257
ENSG00000164076	3	50202370	chr3:50202370[b38]A,G	332611	1004	0.00120099	0.10638	0.739389
ENSG00000214706	3	50213404	chr3:50213404[b38]C,T	-79490	1373	0.0110045	0.689817	0.892379
ENSG00000173540	3	50259898	chr3:50259898[b38]A,G	536057	863	0.00170932	0.16531	0.767706
ENSG00000173402	3	50294496	chr3:50294496[b38]C,T	825782	757	0.0367459	0.94234	0.931172
ENSG00000271858	3	50315027	chr3:50315027[b38]G,T	-50308	1426	0.0057086	0.456521	0.851611
ENSG00000088538	3	50324940	chr3:50324940[b38]A,G	-349988	1354	0.000101978	0.0249073	0.691193
ENSG00000259970	3	50324940	chr3:50324940[b38]A,G	640201	849	0.000337512	0.0660731	0.719154
ENSG00000226913	3	50379070	chr3:50379070[b38]C,T	825028	808	0.0264429	0.867026	0.919882
ENSG00000281358	3	50381442	chr3:50381442[b38]C,G	43930	1415	0.0133836	0.764145	0.902719
ENSG00000004534	3	50412873	chr3:50412873[b38]C,T	472865	1081	0.00464503	0.389471	0.835422
ENSG00000186792	3	50412873	chr3:50412873[b38]C,T	113657	1384	0.0158641	0.710689	0.895053
ENSG00000164062	3	50475726	chr3:50475726[b38]A,G	801711	854	0.0038912	0.333521	0.820207
ENSG00000114383	3	50480238	chr3:50480238[b38]G,T	152137	1410	2.5376e-06	0.00138094	0.455279
ENSG00000114735	3	50482697	chr3:50482697[b38]C,T	-86456	1413	0.0240935	0.893273	0.924565
ENSG00000243477	3	50484632	chr3:50484632[b38]A,G	185416	1384	0.0216276	0.833512	0.913149
ENSG00000164068	3	50499617	chr3:50499617[b38]A,G	810078	848	0.00496715	0.326714	0.819847
ENSG00000259956	3	50507405	chr3:50507405[b38]A,G	-883881	1370	0.00569041	0.519249	0.865098
ENSG00000145050	3	50511464	chr3:50511464[b38]C,T	-873828	1370	0.0184081	0.851801	0.917429
ENSG00000182179	3	50536936	chr3:50536936[b38]A,C	723147	941	0.0100254	0.616814	0.87606
ENSG00000164077	3	50539408	chr3:50539408[b38]A,G	609798	1071	0.00482841	0.413975	0.840424
ENSG00000185614	3	50553244	chr3:50553244[b38]C,T	749982	923	0.0121898	0.607394	0.875449
ENSG00000007402	3	50557381	chr3:50557381[b38]A,G	53311	1429	0.00459037	0.397927	0.838396
ENSG00000114388	3	50562080	chr3:50562080[b38]A,G	211426	1422	0.00467435	0.395693	0.837604
ENSG00000003756	3	50632224	chr3:50632224[b38]C,G	543304	1197	0.000409575	0.0578959	0.719154
ENSG00000114353	3	50648631	chr3:50648631[b38]A,G	422338	1304	0.0393789	0.954039	0.932831
ENSG00000288988	3	50727411	chr3:50727411[b38]A,G	-655455	1371	0.00035358	0.0901892	0.725087
ENSG00000273356	3	50734193	chr3:50734193[b38]A,G	64203	1356	0.00126857	0.165338	0.767706
ENSG00000001617	3	50734193	chr3:50734193[b38]A,G	579147	1261	0.0152867	0.769793	0.904039
ENSG00000114395	3	50791086	chr3:50791086[b38]A,G	440240	1422	0.0419583	0.955697	0.932841
ENSG00000281691	3	50796160	chr3:50796160[b38]C,T	696556	1212	0.00300491	0.234569	0.795611
ENSG00000164081	3	50877727	chr3:50877727[b38]A,G	-784967	1272	0.00366587	0.36196	0.829346
ENSG00000272104	3	50979528	chr3:50979528[b38]G,T	628635	1422	0.0053607	0.335879	0.820207
ENSG00000230454	3	51057597	chr3:51057597[b38]A,G	797293	1348	0.0039832	0.277067	0.808754
ENSG00000248487	3	51101415	chr3:51101415[b38]C,T	-870012	1243	0.0021277	0.260453	0.805932
ENSG00000243989	3	51279478	chr3:51279478[b38]A,G	-703863	1245	0.00171644	0.272157	0.807622
ENSG00000068028	3	51289073	chr3:51289073[b38]A,T	948266	1416	0.00888271	0.507037	0.861986
ENSG00000114767	3	51320070	chr3:51320070[b38]C,G	-621799	1228	0.00200018	0.22774	0.79185
ENSG00000088543	3	51350963	chr3:51350963[b38]C,G	780059	1413	0.0206974	0.818588	0.911604
ENSG00000173389	3	51352545	chr3:51352545[b38]G,T	-550729	1241	0.0534389	0.99863	0.932841
ENSG00000285749	3	51395464	chr3:51395464[b38]C,T	-403340	1222	0.000677972	0.112371	0.741383
ENSG00000114737	3	51422559	chr3:51422559[b38]A,G	810907	1397	0.0133002	0.692869	0.892379
ENSG00000010322	3	51488660	chr3:51488660[b38]A,G	-966459	1378	0.00730055	0.702337	0.893071
ENSG00000114786	3	51739434	chr3:51739434[b38]A,G	-235273	1245	0.0108164	0.685955	0.89192
ENSG00000164087	3	51787357	chr3:51787357[b38]A,G	-367017	1264	0.0279887	0.95302	0.932701
ENSG00000224792	3	51870530	chr3:51870530[b38]A,G	52926	1207	0.00182062	0.155002	0.763219
ENSG00000010319	3	51873281	chr3:51873281[b38]A,G	-571748	1371	0.00252551	0.393025	0.836904
ENSG00000168237	3	51877245	chr3:51877245[b38]C,T	-409845	1363	0.000302524	0.0514698	0.715226
ENSG00000114904	3	51880459	chr3:51880459[b38]C,T	-890289	1682	0.00289376	0.472704	0.854364
ENSG00000241789	3	51902177	chr3:51902177[b38]A,G	29998	1237	0.00706607	0.565423	0.870857
ENSG00000114779	3	51919856	chr3:51919856[b38]A,T	-63346	1246	0.00189432	0.266946	0.807622
ENSG00000162267	3	51928065	chr3:51928065[b38]C,T	-866704	1706	0.00306972	0.55079	0.868473
ENSG00000164080	3	51965447	chr3:51965447[b38]C,G	426727	1325	0.00298789	0.258514	0.80541
ENSG00000145041	3	52036017	chr3:52036017[b38]C,T	536143	1320	0.0128664	0.684243	0.891579
ENSG00000248592	3	52036017	chr3:52036017[b38]C,T	-861435	1783	0.00339626	0.581501	0.872491
ENSG00000280422	3	52038068	chr3:52038068[b38]C,T	86218	1236	0.0102435	0.670837	0.887893
ENSG00000162244	3	52038068	chr3:52038068[b38]C,T	42210	1247	0.0239221	0.901482	0.926097
ENSG00000180929	3	52072812	chr3:52072812[b38]A,G	117430	1237	0.0243241	0.903362	0.926405
ENSG00000287707	3	52105894	chr3:52105894[b38]C,G	176105	1228	0.00693527	0.626657	0.878239
ENSG00000164082	3	52114467	chr3:52114467[b38]C,T	407398	1253	0.00123074	0.131649	0.749885
ENSG00000163930	3	52176256	chr3:52176256[b38]C,G	-233624	1351	0.00029632	0.0723491	0.72051
ENSG00000164088	3	52178645	chr3:52178645[b38]C,G	-67115	1360	0.000112195	0.0428678	0.71144
ENSG00000114902	3	52178645	chr3:52178645[b38]C,G	-526311	1565	0.00181457	0.330457	0.819847
ENSG00000163932	3	52178645	chr3:52178645[b38]C,G	-977365	1902	0.000394957	0.175684	0.770845
ENSG00000164086	3	52244928	chr3:52244928[b38]C,T	188560	1243	0.00161622	0.293392	0.8126
ENSG00000168268	3	52244928	chr3:52244928[b38]C,T	-289727	1408	0.0151806	0.877796	0.922947
ENSG00000164091	3	52291743	chr3:52291743[b38]A,G	13380	1365	1.43526e-05	0.00904955	0.645482
ENSG00000023330	3	52357457	chr3:52357457[b38]A,G	159370	1276	0.00265793	0.354698	0.82721
ENSG00000247596	3	52430811	chr3:52430811[b38]C,T	184131	1363	0.000622655	0.10841	0.74046
ENSG00000090097	3	52514802	chr3:52514802[b38]C,T	546457	1239	0.0130341	0.832126	0.91293
ENSG00000229972	3	52625063	chr3:52625063[b38]C,T	798179	1202	0.00517538	0.524166	0.86554
ENSG00000010327	3	52699090	chr3:52699090[b38]C,T	203751	1383	0.000801539	0.191698	0.7805
ENSG00000271916	3	52804386	chr3:52804386[b38]C,T	-993379	2303	0.00112519	0.422768	0.843339
ENSG00000041880	3	52915127	chr3:52915127[b38]G,T	972781	1231	0.00711814	0.58008	0.872458
ENSG00000272886	3	52926245	chr3:52926245[b38]A,C	-421274	2117	0.0050235	0.831832	0.91293
ENSG00000270941	3	53049726	chr3:53049726[b38]G,T	314990	1614	0.00169678	0.347414	0.824726
ENSG00000010318	3	53074760	chr3:53074760[b38]A,G	664099	1351	0.0606535	0.999272	0.932841
ENSG00000280417	3	53137806	chr3:53137806[b38]A,G	91639	1826	0.00535838	0.782815	0.906131
ENSG00000163935	3	53151610	chr3:53151610[b38]A,G	105793	1827	0.0137729	0.958622	0.932841
ENSG00000280003	3	53165981	chr3:53165981[b38]A,T	948964	1281	0.000353257	0.112401	0.741383
ENSG00000288029	3	53178700	chr3:53178700[b38]C,T	-855289	2348	8.99153e-06	0.00735643	0.645482
ENSG00000163938	3	53238298	chr3:53238298[b38]C,T	557141	1535	0.00367649	0.617638	0.87606
ENSG00000113812	3	53238766	chr3:53238766[b38]A,G	-643337	2262	0.000109833	0.0714556	0.719154
ENSG00000242983	3	53239457	chr3:53239457[b38]C,T	-808293	2362	0.000408475	0.259768	0.805671
ENSG00000114841	3	53243460	chr3:53243460[b38]C,T	927140	1344	0.00533093	0.58504	0.873144
ENSG00000213533	3	53309760	chr3:53309760[b38]A,C	412308	1783	0.00303696	0.577986	0.872202
ENSG00000055955	3	53421542	chr3:53421542[b38]G,T	590898	1759	0.0062427	0.815887	0.910944
ENSG00000114854	3	53452222	chr3:53452222[b38]A,G	998205	1378	0.00656411	0.669343	0.887577
ENSG00000168273	3	53501046	chr3:53501046[b38]C,T	967032	1406	0.00116473	0.242986	0.801257
ENSG00000243696	3	53511535	chr3:53511535[b38]A,G	676585	1764	0.00156587	0.409105	0.839928
ENSG00000134109	3	5352694	chr3:5352694[b38]C,G	165047	2582	5.33691e-07	0.000613259	0.348652
ENSG00000272573	3	53537450	chr3:53537450[b38]A,G	702500	1764	0.00174105	0.393122	0.836904
ENSG00000271976	3	53557082	chr3:53557082[b38]C,T	-301913	2266	5.78868e-05	0.0382994	0.71144
ENSG00000163939	3	53572650	chr3:53572650[b38]C,T	886900	1548	0.00138446	0.344925	0.823232
ENSG00000275956	3	53581431	chr3:53581431[b38]A,T	848883	1613	0.00111554	0.307199	0.817846
ENSG00000016864	3	53642661	chr3:53642661[b38]C,T	936957	1565	0.000920568	0.211044	0.786036
ENSG00000286353	3	53793415	chr3:53793415[b38]C,T	-331937	2375	0.0023491	0.741385	0.8983
ENSG00000289519	3	53795377	chr3:53795377[b38]C,T	896172	1781	0.00666468	0.808975	0.91008
ENSG00000163933	3	53813778	chr3:53813778[b38]A,G	683376	1877	0.00088778	0.365797	0.82965
ENSG00000289063	3	53902329	chr3:53902329[b38]G,T	10314	2268	0.000987761	0.528021	0.865665
ENSG00000272305	3	53965952	chr3:53965952[b38]A,G	866570	1848	0.00350004	0.670318	0.887869
ENSG00000157388	3	54111752	chr3:54111752[b38]C,T	782788	2099	0.0020629	0.553638	0.869053
ENSG00000056736	3	54124790	chr3:54124790[b38]C,G	278221	2255	0.000257153	0.148046	0.759468
ENSG00000163931	3	54180018	chr3:54180018[b38]A,T	924074	1971	0.000664271	0.245362	0.801257
ENSG00000113811	3	54240864	chr3:54240864[b38]C,T	349074	2268	0.000444007	0.314716	0.819212
ENSG00000157445	3	54564167	chr3:54564167[b38]A,G	441619	2374	0.00405555	0.876725	0.922947
ENSG00000235978	3	5470047	chr3:5470047[b38]A,G	582817	2446	0.000490381	0.38616	0.834984
ENSG00000016391	3	54813128	chr3:54813128[b38]A,G	967044	2256	0.0072709	0.966502	0.932841
ENSG00000281708	3	55195597	chr3:55195597[b38]G,T	-461610	2032	0.000411832	0.275446	0.808501
ENSG00000229642	3	5572337	chr3:5572337[b38]A,G	-390506	2469	0.000416025	0.252951	0.804005
ENSG00000200379	3	55789408	chr3:55789408[b38]C,T	-282697	2140	0.00318638	0.804382	0.909337
ENSG00000114251	3	55978068	chr3:55978068[b38]A,G	488230	2037	0.000536312	0.308303	0.817846
ENSG00000163666	3	56239715	chr3:56239715[b38]C,T	-987821	1718	0.000735178	0.244591	0.801257
ENSG00000144730	3	56764467	chr3:56764467[b38]C,T	-405767	1685	0.00607502	0.797768	0.908912
ENSG00000187672	3	56772175	chr3:56772175[b38]C,T	303926	1929	0.0012826	0.410765	0.840278
ENSG00000163946	3	56798996	chr3:56798996[b38]C,T	115988	1851	0.000468834	0.0998237	0.73385
ENSG00000163947	3	56822528	chr3:56822528[b38]C,T	-256699	1692	0.000915343	0.276738	0.808754
ENSG00000174839	3	56975069	chr3:56975069[b38]A,G	-717951	2142	0.00473336	0.870017	0.921308
ENSG00000213509	3	57004212	chr3:57004212[b38]C,T	-937607	1927	0.000266359	0.0986134	0.73297
ENSG00000157500	3	57037698	chr3:57037698[b38]A,C	-190029	1718	0.00413101	0.677685	0.889792
ENSG00000174840	3	57052450	chr3:57052450[b38]A,C	-503825	1963	0.00243001	0.553343	0.869016
ENSG00000163681	3	57156424	chr3:57156424[b38]A,G	-599027	2108	0.00187954	0.514038	0.86256
ENSG00000180376	3	57313311	chr3:57313311[b38]C,T	756149	1870	0.000905577	0.277504	0.808816
ENSG00000136068	3	57445912	chr3:57445912[b38]C,T	-562487	1786	0.00220429	0.497888	0.860794
ENSG00000134107	3	5757049	chr3:5757049[b38]A,G	777611	2554	0.000149162	0.169005	0.768356
ENSG00000287502	3	57815987	chr3:57815987[b38]G,T	260405	1964	0.00401915	0.706085	0.893971
ENSG00000272146	3	57972538	chr3:57972538[b38]C,T	375006	1966	0.00630099	0.864045	0.919642
ENSG00000174844	3	57979986	chr3:57979986[b38]A,C	435788	1976	0.00015668	0.0596607	0.719154
ENSG00000272360	3	57992985	chr3:57992985[b38]G,T	-497553	1752	0.00163784	0.433207	0.846005
ENSG00000236722	3	58052878	chr3:58052878[b38]C,T	-458433	1771	0.000151475	0.0439817	0.71144
ENSG00000272182	3	58083970	chr3:58083970[b38]A,G	-344286	1735	0.00147524	0.384396	0.834317
ENSG00000255154	3	58101505	chr3:58101505[b38]A,G	-204758	1644	0.00768439	0.85271	0.917698
ENSG00000163686	3	58178308	chr3:58178308[b38]A,G	-59225	1629	0.0010011	0.220847	0.787944
ENSG00000163684	3	58199562	chr3:58199562[b38]C,T	-106684	1644	0.000686734	0.21746	0.787907
ENSG00000168374	3	58247214	chr3:58247214[b38]A,G	650072	1969	0.00391863	0.712526	0.895294
ENSG00000243295	3	58262420	chr3:58262420[b38]C,G	-787745	2099	0.000449144	0.272952	0.807622
ENSG00000273493	3	58269816	chr3:58269816[b38]C,T	-60150	1639	0.0019472	0.418907	0.841934
ENSG00000168291	3	58283807	chr3:58283807[b38]A,T	-150004	1748	0.000244831	0.1079	0.74016
ENSG00000163687	3	58428655	chr3:58428655[b38]C,T	214352	1630	0.0026981	0.529683	0.865737
ENSG00000210841	3	58486698	chr3:58486698[b38]C,T	867250	2010	0.00111577	0.411833	0.840278
ENSG00000244383	3	58535397	chr3:58535397[b38]A,G	-71684	1773	0.00127433	0.469317	0.853982
ENSG00000242428	3	58628289	chr3:58628289[b38]C,T	-196149	1941	0.00398375	0.790161	0.907928
ENSG00000168306	3	58633341	chr3:58633341[b38]C,G	96221	1770	0.00336565	0.612038	0.875594
ENSG00000243384	3	58809290	chr3:58809290[b38]A,C	236545	1775	0.00213559	0.538445	0.866875
ENSG00000168297	3	59301123	chr3:59301123[b38]C,G	968242	1640	0.00038047	0.150093	0.76073
ENSG00000168309	3	59332932	chr3:59332932[b38]A,G	705936	1785	0.000195869	0.0690949	0.719154
ENSG00000163689	3	59376071	chr3:59376071[b38]C,T	326135	2099	0.000781474	0.378448	0.834033
ENSG00000168301	3	59482628	chr3:59482628[b38]A,G	990531	1758	0.00456133	0.737792	0.897514
ENSG00000287649	3	60515720	chr3:60515720[b38]C,G	706450	1992	0.00212109	0.755796	0.901459
ENSG00000153266	3	61922179	chr3:61922179[b38]A,C	-452120	2028	2.53645e-05	0.0963424	0.732243
ENSG00000244342	3	62034620	chr3:62034620[b38]C,G	-915811	1889	0.00760592	0.980013	0.932841
ENSG00000189283	3	62035341	chr3:62035341[b38]A,G	784039	2410	0.000594671	0.34236	0.8225
ENSG00000226360	3	62077093	chr3:62077093[b38]C,T	334637	2193	0.00137978	0.598845	0.874426
ENSG00000144724	3	62184941	chr3:62184941[b38]G,T	623371	2160	0.00171609	0.65698	0.884826
ENSG00000241472	3	62452361	chr3:62452361[b38]A,C	83168	2027	0.000164943	0.107626	0.74016
ENSG00000114405	3	62724769	chr3:62724769[b38]C,T	405753	1978	0.000104664	0.0754698	0.72051
ENSG00000163630	3	62989264	chr3:62989264[b38]A,C	-239052	1755	0.000701104	0.355122	0.82721
ENSG00000163618	3	63519743	chr3:63519743[b38]A,C	644712	1896	0.00194422	0.68105	0.890328
ENSG00000272181	3	64219024	chr3:64219024[b38]C,G	199515	2007	0.000187372	0.116643	0.743511
ENSG00000163635	3	64268660	chr3:64268660[b38]A,T	405504	1860	0.0014465	0.509886	0.862267
ENSG00000224479	3	64420718	chr3:64420718[b38]C,T	593893	1872	0.000572907	0.2731	0.807622
ENSG00000271843	3	64575369	chr3:64575369[b38]C,T	567286	2024	4.01378e-06	0.00287221	0.509892
ENSG00000163636	3	64644022	chr3:64644022[b38]A,C	620185	1994	0.000196275	0.0785239	0.722208
ENSG00000241158	3	64699002	chr3:64699002[b38]A,G	137679	2187	0.00456106	0.932111	0.930804
ENSG00000163634	3	64702798	chr3:64702798[b38]G,T	839006	1860	0.00176594	0.519801	0.865098
ENSG00000280620	3	64722924	chr3:64722924[b38]A,C	811405	1888	0.00180405	0.658261	0.884826
ENSG00000239653	3	64952399	chr3:64952399[b38]C,T	948376	2023	4.65008e-06	0.00732539	0.645482
ENSG00000270059	3	64994008	chr3:64994008[b38]C,G	-365261	2328	0.00134288	0.600067	0.874505
ENSG00000163637	3	65230907	chr3:65230907[b38]A,C	785533	2103	0.000675621	0.378012	0.833797
ENSG00000163638	3	65287679	chr3:65287679[b38]C,G	600020	2080	1.01534e-05	0.00987545	0.645482
ENSG00000241684	3	65418940	chr3:65418940[b38]C,T	734030	2089	0.000200715	0.178707	0.770845
ENSG00000203647	3	65952801	chr3:65952801[b38]A,G	-55970	2444	0.000105698	0.12888	0.749711
ENSG00000288039	3	66429565	chr3:66429565[b38]G,T	-394786	2193	0.00205651	0.628393	0.879257
ENSG00000151276	3	66608826	chr3:66608826[b38]A,G	570516	2449	0.00128491	0.637358	0.880956
ENSG00000163376	3	66656331	chr3:66656331[b38]A,T	-341977	2157	0.000220939	0.125402	0.748341
ENSG00000241316	3	66772733	chr3:66772733[b38]A,C	-881937	1697	0.00486166	0.823946	0.911915
ENSG00000271174	3	66795671	chr3:66795671[b38]A,G	172910	2285	0.00577266	0.935266	0.931137
ENSG00000285738	3	66824057	chr3:66824057[b38]A,C	30015	2205	0.00119504	0.54558	0.867773
ENSG00000144741	3	66837773	chr3:66837773[b38]A,G	704162	2360	8.0111e-05	0.054865	0.716551
ENSG00000144749	3	66859919	chr3:66859919[b38]A,T	359510	2355	0.000710683	0.363662	0.829346
ENSG00000172340	3	67030697	chr3:67030697[b38]A,G	-623891	1697	0.00126593	0.455217	0.851611
ENSG00000287873	3	67041920	chr3:67041920[b38]C,T	44751	2155	0.0021312	0.706881	0.89436
ENSG00000196277	3	6724643	chr3:6724643[b38]C,T	-45359	2191	0.00347104	0.859022	0.918758
ENSG00000236202	3	6776073	chr3:6776073[b38]A,G	-759175	2111	0.000886748	0.434049	0.846298
ENSG00000183662	3	67839127	chr3:67839127[b38]A,T	-165121	1512	0.000243734	0.13149	0.749885
ENSG00000240568	3	67896650	chr3:67896650[b38]A,G	-295749	1467	0.00179821	0.537333	0.866875
ENSG00000163378	3	68503874	chr3:68503874[b38]C,T	-509701	1764	0.000816147	0.294263	0.812675
ENSG00000214552	3	68784530	chr3:68784530[b38]A,G	639525	1496	0.000180846	0.056782	0.719154
ENSG00000236152	3	6885487	chr3:6885487[b38]A,G	112449	2193	0.00114616	0.464123	0.852515
ENSG00000241667	3	69005460	chr3:69005460[b38]A,G	-585882	1794	7.34374e-07	0.000393337	0.348652
ENSG00000240405	3	69261618	chr3:69261618[b38]C,G	-737933	1592	0.00295669	0.668226	0.887385
ENSG00000241506	3	69288551	chr3:69288551[b38]A,G	652845	1651	0.000632621	0.30867	0.818128
ENSG00000240265	3	69559956	chr3:69559956[b38]C,T	24291	1787	0.00266065	0.630597	0.87928
ENSG00000144746	3	69594422	chr3:69594422[b38]A,C	509484	1761	0.00170359	0.540869	0.866875
ENSG00000144747	3	69600089	chr3:69600089[b38]G,T	548001	1762	0.00274528	0.677669	0.889792
ENSG00000114541	3	69612080	chr3:69612080[b38]A,T	226089	1826	0.00528757	0.883314	0.923668
ENSG00000244513	3	69628037	chr3:69628037[b38]A,G	614095	1764	0.00187509	0.574065	0.872097
ENSG00000163380	3	69658434	chr3:69658434[b38]C,T	535561	1764	0.00720313	0.90013	0.925789
ENSG00000163377	3	69725020	chr3:69725020[b38]C,T	792779	1798	0.00303424	0.696255	0.892475
ENSG00000144744	3	69761143	chr3:69761143[b38]G,T	680788	1763	0.000473304	0.273381	0.807622
ENSG00000226258	3	6984654	chr3:6984654[b38]A,G	179264	2138	8.70774e-05	0.053548	0.716551
ENSG00000187098	3	70020470	chr3:70020470[b38]A,T	281013	1803	0.00986792	0.965466	0.932841
ENSG00000240156	3	71248508	chr3:71248508[b38]C,T	497384	1360	0.00276301	0.661577	0.885811
ENSG00000270562	3	71574452	chr3:71574452[b38]A,G	-10492	2119	0.000439197	0.290927	0.811587
ENSG00000277855	3	71650012	chr3:71650012[b38]C,T	68290	2117	0.000170926	0.140546	0.754694
ENSG00000163421	3	71765280	chr3:71765280[b38]C,T	-19774	2221	0.000739562	0.43193	0.845332
ENSG00000241163	3	71913591	chr3:71913591[b38]C,T	-361518	2381	0.00176823	0.748912	0.899998
ENSG00000285708	3	72100605	chr3:72100605[b38]A,C	346389	2212	0.000254717	0.236137	0.796629
ENSG00000114861	3	72157894	chr3:72157894[b38]G,T	573983	2117	0.000608869	0.350339	0.826324
ENSG00000276471	3	72173499	chr3:72173499[b38]A,G	89077	2372	0.00295027	0.861907	0.91926
ENSG00000170837	3	72201672	chr3:72201672[b38]C,T	447816	2212	0.000531061	0.33053	0.819847
ENSG00000272774	3	72232672	chr3:72232672[b38]A,G	54392	2410	0.00238614	0.816446	0.910944
ENSG00000243083	3	72243817	chr3:72243817[b38]A,G	92580	2403	0.000507374	0.371584	0.832333
ENSG00000163412	3	72253766	chr3:72253766[b38]A,G	499121	2212	0.000247186	0.171103	0.768916
ENSG00000242094	3	72311557	chr3:72311557[b38]C,G	738061	2109	0.000199611	0.192937	0.782154
ENSG00000144736	3	72506794	chr3:72506794[b38]C,T	-341548	2376	4.55157e-05	0.0278064	0.692338
ENSG00000163602	3	72530379	chr3:72530379[b38]A,C	83882	2412	0.00813519	0.997811	0.932841
ENSG00000287595	3	72532894	chr3:72532894[b38]A,G	-206013	2436	0.00266359	0.862702	0.91938
ENSG00000163605	3	72928335	chr3:72928335[b38]G,T	-68469	2234	0.00110072	0.584421	0.873144
ENSG00000278934	3	73207165	chr3:73207165[b38]A,G	-417246	1640	0.000295594	0.207837	0.785959
ENSG00000121440	3	73668026	chr3:73668026[b38]A,G	43199	1640	0.00191583	0.624593	0.877741
ENSG00000172986	3	73730123	chr3:73730123[b38]C,G	842076	2382	0.000228264	0.176661	0.770845
ENSG00000255423	3	74032404	chr3:74032404[b38]C,T	970744	2228	0.000217953	0.145436	0.758095
ENSG00000239677	3	74126560	chr3:74126560[b38]C,T	504846	1644	0.000536338	0.285057	0.810339
ENSG00000113805	3	74433467	chr3:74433467[b38]C,G	-180925	1535	0.00169484	0.498216	0.860902
ENSG00000241022	3	74509499	chr3:74509499[b38]C,T	-574657	1366	0.00260706	0.543612	0.867733
ENSG00000242953	3	74515665	chr3:74515665[b38]A,C	-879740	1376	0.00102245	0.287502	0.810339
ENSG00000238278	3	74649839	chr3:74649839[b38]A,G	-765232	1392	0.000943519	0.283288	0.810339
ENSG00000236138	3	74770290	chr3:74770290[b38]G,T	-898642	1460	0.000829636	0.155948	0.764343
ENSG00000272710	3	74986430	chr3:74986430[b38]C,T	-593549	1401	0.00136822	0.307581	0.817846
ENSG00000242516	3	75249886	chr3:75249886[b38]A,T	-422366	1461	0.000646378	0.160198	0.76597
ENSG00000244026	3	75351840	chr3:75351840[b38]C,T	-83176	1390	2.73896e-05	0.0805483	0.722344
ENSG00000243422	3	75360938	chr3:75360938[b38]A,G	-309083	1461	0.00710606	0.811421	0.910464
ENSG00000179799	3	75361431	chr3:75361431[b38]A,C	-715	1361	0.00567853	0.710512	0.895053
ENSG00000272690	3	75438854	chr3:75438854[b38]A,G	3621	1390	0.000422634	0.18481	0.774528
ENSG00000282912	3	75512515	chr3:75512515[b38]C,T	-112385	1426	0.00290482	0.491997	0.859036
ENSG00000240809	3	75575509	chr3:75575509[b38]C,T	-858510	1523	0.00117783	0.361568	0.829346
ENSG00000243674	3	75602230	chr3:75602230[b38]C,T	254396	1362	0.000569775	0.125887	0.748341
ENSG00000227124	3	75624083	chr3:75624083[b38]C,T	-161302	1452	0.000710077	0.219914	0.787907
ENSG00000230655	3	75625449	chr3:75625449[b38]A,G	255000	1360	0.00331338	0.517046	0.864588
ENSG00000213300	3	75751175	chr3:75751175[b38]C,T	536543	1347	0.00667035	0.721582	0.896163
ENSG00000241622	3	76055013	chr3:76055013[b38]A,C	396478	1454	0.000202543	0.0467146	0.71144
ENSG00000185008	3	76104705	chr3:76104705[b38]A,C	198009	1508	0.00453682	0.684576	0.891579
ENSG00000241532	3	76223704	chr3:76223704[b38]C,G	570142	1448	0.00208154	0.411297	0.840278
ENSG00000239959	3	76223704	chr3:76223704[b38]C,G	732665	1393	0.00172677	0.307926	0.817846
ENSG00000071282	3	7656216	chr3:7656216[b38]A,G	-845592	2952	0.000885062	0.566672	0.870857
ENSG00000288793	3	76840898	chr3:76840898[b38]C,T	260579	1562	0.00850134	0.954506	0.932841
ENSG00000206891	3	77209537	chr3:77209537[b38]A,C	-602205	1435	0.00494363	0.814997	0.910907
ENSG00000227110	3	7798280	chr3:7798280[b38]C,G	-813579	2905	0.0013944	0.702117	0.893071
ENSG00000240964	3	78040517	chr3:78040517[b38]C,T	-897493	1105	0.00234211	0.40741	0.839643
ENSG00000270207	3	7867681	chr3:7867681[b38]C,T	77419	2423	0.000267317	0.233812	0.795611
ENSG00000242586	3	79452280	chr3:79452280[b38]A,C	-989802	1244	0.00346986	0.522617	0.86554
ENSG00000169855	3	79502243	chr3:79502243[b38]A,G	-265510	1002	0.00698853	0.624239	0.877741
ENSG00000288105	3	80311537	chr3:80311537[b38]A,G	899822	1120	0.00158784	0.254904	0.804005
ENSG00000286329	3	81301525	chr3:81301525[b38]C,T	623841	1166	0.0014826	0.232349	0.794692
ENSG00000114480	3	81443872	chr3:81443872[b38]G,T	-317647	1250	0.00369438	0.561421	0.870228
ENSG00000241593	3	81572853	chr3:81572853[b38]A,G	275610	1118	0.00690769	0.62812	0.879192
ENSG00000241095	3	82394406	chr3:82394406[b38]A,C	-412110	1088	0.00127313	0.242511	0.801257
ENSG00000239440	3	82579870	chr3:82579870[b38]A,G	593731	1289	0.00516905	0.624215	0.877741
ENSG00000288004	3	82932082	chr3:82932082[b38]G,T	-452364	1346	0.000952416	0.196947	0.782154
ENSG00000287158	3	84248079	chr3:84248079[b38]A,T	294439	1283	0.0119953	0.821063	0.911718
ENSG00000175161	3	85031785	chr3:85031785[b38]C,G	72795	1477	0.000558294	0.0943699	0.730746
ENSG00000070950	3	8610277	chr3:8610277[b38]C,G	-353110	2699	0.000409765	0.303777	0.816219
ENSG00000251773	3	86179046	chr3:86179046[b38]C,G	-56276	1289	0.00772224	0.707304	0.894413
ENSG00000168137	3	8625118	chr3:8625118[b38]A,G	-772498	2789	0.000229914	0.185853	0.776062
ENSG00000214041	3	8632674	chr3:8632674[b38]C,T	-715770	2732	0.000776214	0.534001	0.866875
ENSG00000083937	3	86480523	chr3:86480523[b38]A,C	-746749	1803	0.000611274	0.170634	0.768916
ENSG00000163719	3	8674912	chr3:8674912[b38]C,T	-974522	2748	0.000741845	0.545265	0.867742
ENSG00000179021	3	87236955	chr3:87236955[b38]C,T	-913005	1938	0.00631527	0.767139	0.903317
ENSG00000239572	3	87350354	chr3:87350354[b38]A,G	-442860	2008	0.00595156	0.788786	0.907928
ENSG00000281392	3	87354421	chr3:87354421[b38]A,C	265291	1748	0.000755365	0.216578	0.787907
ENSG00000179097	3	87360072	chr3:87360072[b38]C,T	-432635	2008	0.00967369	0.878021	0.922947
ENSG00000156983	3	8747757	chr3:8747757[b38]A,G	-983973	2669	0.000475059	0.350075	0.826324
ENSG00000283434	3	87704233	chr3:87704233[b38]C,T	-634184	1875	0.000144103	0.0755094	0.72051
ENSG00000242159	3	87835094	chr3:87835094[b38]C,T	-482063	1951	0.000895738	0.234564	0.795611
ENSG00000175105	3	87934700	chr3:87934700[b38]A,C	-124556	1945	0.00104067	0.227188	0.791199
ENSG00000254485	3	8794410	chr3:8794410[b38]A,G	-568431	2759	0.000477517	0.356095	0.827633
ENSG00000206538	3	87981395	chr3:87981395[b38]A,G	990650	1686	0.000667557	0.163156	0.76597
ENSG00000180914	3	8834212	chr3:8834212[b38]A,T	64980	2833	0.000796723	0.446322	0.849679
ENSG00000163320	3	88559372	chr3:88559372[b38]A,G	409660	1941	0.000194307	0.0516298	0.715226
ENSG00000044524	3	89738718	chr3:89738718[b38]A,C	631096	1278	0.00683007	0.683323	0.891266
ENSG00000206573	3	9006348	chr3:9006348[b38]C,T	-391077	2789	0.00116169	0.54666	0.86789
ENSG00000285780	3	90311802	chr3:90311802[b38]C,T	997251	1113	0.0132099	0.730915	0.896798
ENSG00000134072	3	9036212	chr3:9036212[b38]A,G	-733621	2629	0.000548404	0.378924	0.834149
ENSG00000114026	3	9072643	chr3:9072643[b38]C,T	-677302	2663	0.00383106	0.909961	0.927819
ENSG00000235830	3	9111446	chr3:9111446[b38]C,T	-138297	2704	0.00372508	0.931926	0.930804
ENSG00000196220	3	9115935	chr3:9115935[b38]C,G	-133018	2704	0.000238356	0.162901	0.76597
ENSG00000283544	3	91396141	chr3:91396141[b38]G,T	-117568	30	0.0477528	0.386427	0.834984
ENSG00000163702	3	9158098	chr3:9158098[b38]A,G	-758977	2642	0.000350926	0.224928	0.789549
ENSG00000156990	3	9214827	chr3:9214827[b38]C,T	-629165	2628	0.000838289	0.523028	0.86554
ENSG00000163701	3	9223936	chr3:9223936[b38]A,G	-678677	2637	0.00185245	0.688495	0.892127
ENSG00000163704	3	9320544	chr3:9320544[b38]C,T	-631779	2622	0.0012884	0.603009	0.874883
ENSG00000269982	3	9363240	chr3:9363240[b38]C,G	-595478	2625	0.00122554	0.620847	0.877224
ENSG00000178750	3	93908968	chr3:93908968[b38]A,G	-119400	525	0.00703157	0.44664	0.849738
ENSG00000239614	3	94306638	chr3:94306638[b38]A,G	318003	521	0.0280699	0.822491	0.911718
ENSG00000178694	3	94320474	chr3:94320474[b38]A,G	257493	554	0.00305821	0.213527	0.787526
ENSG00000184500	3	94424420	chr3:94424420[b38]A,G	444741	520	0.00316802	0.213528	0.787526
ENSG00000169379	3	94466185	chr3:94466185[b38]A,G	486045	520	0.00897007	0.437934	0.847832
ENSG00000178700	3	94846087	chr3:94846087[b38]A,G	783217	552	0.00161153	0.136511	0.750241
ENSG00000125037	3	9497971	chr3:9497971[b38]C,T	-488692	2617	0.00104226	0.546126	0.867773
ENSG00000171135	3	9542145	chr3:9542145[b38]C,G	-348430	2645	0.00446104	0.964204	0.932841
ENSG00000156959	3	9604733	chr3:9604733[b38]C,G	51047	2793	0.00277478	0.865487	0.919732
ENSG00000214021	3	9609983	chr3:9609983[b38]A,G	-198104	2631	0.000898389	0.49526	0.859821
ENSG00000125046	3	9610468	chr3:9610468[b38]A,C	865617	2820	0.000702894	0.394829	0.837537
ENSG00000286447	3	96671585	chr3:96671585[b38]A,G	-142451	1178	0.0172435	0.881528	0.923578
ENSG00000282527	3	96946828	chr3:96946828[b38]A,C	-874860	1059	0.00451334	0.633201	0.879333
ENSG00000285614	3	97031244	chr3:97031244[b38]G,T	-941769	1163	0.000410889	0.125583	0.748341
ENSG00000080819	3	97650312	chr3:97650312[b38]G,T	-943194	1592	0.00663107	0.881127	0.923481
ENSG00000080224	3	97662562	chr3:97662562[b38]A,G	847980	1178	7.14037e-05	0.0169752	0.680258
ENSG00000239445	3	97952898	chr3:97952898[b38]A,G	-779529	1679	0.00803578	0.922017	0.929435
ENSG00000080200	3	97978684	chr3:97978684[b38]C,T	156672	1059	0.0226675	0.988308	0.932841
ENSG00000180385	3	9834611	chr3:9834611[b38]A,G	-152275	2617	0.000489547	0.339138	0.820668
ENSG00000057019	3	98392925	chr3:98392925[b38]A,C	-508403	1715	0.00208431	0.436276	0.847564
ENSG00000170854	3	98451303	chr3:98451303[b38]C,T	478921	1162	0.00179527	0.407295	0.839643
ENSG00000113966	3	98451713	chr3:98451713[b38]A,G	687191	1088	0.00249629	0.446974	0.849753
ENSG00000064225	3	98451713	chr3:98451713[b38]A,G	-280524	1679	0.00192431	0.493703	0.859359
ENSG00000080822	3	98457202	chr3:98457202[b38]G,T	-65655	1569	0.00346665	0.639975	0.881716
ENSG00000186162	3	9846342	chr3:9846342[b38]C,T	-179700	2640	0.00340769	0.913309	0.928499
ENSG00000239462	3	98654202	chr3:98654202[b38]A,G	-247844	1716	0.000935713	0.256371	0.80415
ENSG00000286602	3	99162392	chr3:99162392[b38]G,T	584324	1582	0.000695901	0.158059	0.76597
ENSG00000154174	3	99417644	chr3:99417644[b38]A,G	-983307	1524	0.000636471	0.216059	0.787907
ENSG00000181458	3	99557925	chr3:99557925[b38]A,G	-934695	1494	0.00354766	0.549861	0.868461
ENSG00000184220	3	99604735	chr3:99604735[b38]A,G	-213103	1420	0.00076272	0.21039	0.786036
ENSG00000273374	3	99971153	chr3:99971153[b38]C,T	168453	1420	0.00747108	0.760489	0.902364
ENSG00000250413	4	10002376	chr4:10002376[b38]A,G	-4107	2849	0.000719534	0.324758	0.819847
ENSG00000070190	4	100184517	chr4:100184517[b38]A,G	367689	1858	0.00122642	0.532675	0.8666
ENSG00000164031	4	100217233	chr4:100217233[b38]A,T	270660	1941	0.000778468	0.267094	0.807622
ENSG00000145331	4	100268082	chr4:100268082[b38]C,T	704168	1918	0.0025216	0.645683	0.882154
ENSG00000248713	4	100552950	chr4:100552950[b38]G,T	895454	1942	0.00048721	0.244116	0.801257
ENSG00000153064	4	100717581	chr4:100717581[b38]A,G	-693706	1641	0.00130546	0.413292	0.840285
ENSG00000127418	4	1008009	chr4:1008009[b38]C,T	-1928	2679	0.00130233	0.463724	0.852481
ENSG00000250942	4	10080130	chr4:10080130[b38]C,T	402821	3108	0.00728684	0.929087	0.930196
ENSG00000164032	4	100851259	chr4:100851259[b38]C,G	901087	1939	0.00666751	0.821691	0.911718
ENSG00000207009	4	1008660	chr4:1008660[b38]C,G	-674761	3178	0.00095162	0.503069	0.861918
ENSG00000164035	4	100878245	chr4:100878245[b38]C,T	360329	1594	8.15045e-05	0.0386015	0.71144
ENSG00000254531	4	101005037	chr4:101005037[b38]A,G	-342716	1642	0.00504806	0.767525	0.903468
ENSG00000250268	4	10149183	chr4:10149183[b38]C,T	979022	3524	0.000209064	0.166933	0.767706
ENSG00000260651	4	101603888	chr4:101603888[b38]A,G	-896954	1413	0.00236747	0.472163	0.853982
ENSG00000109323	4	102123007	chr4:102123007[b38]A,T	-637889	1545	0.00413764	0.663997	0.886328
ENSG00000138814	4	102151278	chr4:102151278[b38]C,G	804480	1645	0.00452892	0.7013	0.893071
ENSG00000250651	4	102217510	chr4:102217510[b38]G,T	-679216	1454	0.00554821	0.725346	0.8964
ENSG00000248971	4	102251049	chr4:102251049[b38]C,T	-477698	1577	0.000166353	0.0445077	0.71144
ENSG00000248161	4	102297893	chr4:102297893[b38]A,G	-152039	1369	0.000471153	0.149032	0.76073
ENSG00000138821	4	102442289	chr4:102442289[b38]A,G	96602	1430	0.000262098	0.0809954	0.722344
ENSG00000248740	4	102463292	chr4:102463292[b38]A,G	-792531	1202	0.0118442	0.923855	0.929633
ENSG00000109332	4	102480426	chr4:102480426[b38]C,T	-388320	1477	0.0012661	0.286227	0.810339
ENSG00000246560	4	102488390	chr4:102488390[b38]C,T	-339222	1489	0.00607297	0.714296	0.895354
ENSG00000164039	4	102625698	chr4:102625698[b38]A,G	-474086	1464	0.00372805	0.546364	0.867773
ENSG00000145354	4	102840451	chr4:102840451[b38]G,T	-28524	1477	0.00284122	0.443561	0.849231
ENSG00000286291	4	103232093	chr4:103232093[b38]A,G	-639798	1136	0.000144188	0.0465465	0.71144
ENSG00000138778	4	103298052	chr4:103298052[b38]C,T	99731	1369	0.00440512	0.574377	0.872097
ENSG00000109320	4	103498759	chr4:103498759[b38]C,T	997428	1414	0.00180287	0.316797	0.819847
ENSG00000249592	4	1037262	chr4:1037262[b38]A,G	255489	2601	0.000526158	0.23866	0.798316
ENSG00000164037	4	103792652	chr4:103792652[b38]A,C	773052	1475	0.00194558	0.298489	0.81498
ENSG00000164038	4	104010343	chr4:104010343[b38]A,G	933194	1463	0.000133526	0.0677788	0.719154
ENSG00000289361	4	1040606	chr4:1040606[b38]C,G	950665	1129	0.00559509	0.654805	0.884796
ENSG00000251259	4	104189973	chr4:104189973[b38]C,T	-950538	1228	0.00553548	0.71085	0.895053
ENSG00000248373	4	104325043	chr4:104325043[b38]A,G	-575083	1052	0.00878728	0.832154	0.91293
ENSG00000169836	4	104564204	chr4:104564204[b38]C,T	844527	1117	0.0056358	0.580151	0.872458
ENSG00000168772	4	104604280	chr4:104604280[b38]C,T	109578	1190	0.00157538	0.358758	0.828977
ENSG00000216425	4	104910430	chr4:104910430[b38]A,G	-616167	1374	0.00354806	0.554674	0.869201
ENSG00000138785	4	105143597	chr4:105143597[b38]C,T	-565042	1363	0.00146315	0.459703	0.851611
ENSG00000249264	4	105382828	chr4:105382828[b38]C,G	-101871	1378	0.000153665	0.0448049	0.71144
ENSG00000145348	4	105407043	chr4:105407043[b38]A,G	-909506	1370	0.00408657	0.578366	0.872217
ENSG00000071127	4	10541748	chr4:10541748[b38]A,G	425080	2835	0.00253589	0.522997	0.86554
ENSG00000245384	4	105474024	chr4:105474024[b38]A,G	983174	1189	9.74339e-05	0.0788726	0.722344
ENSG00000251586	4	105512657	chr4:105512657[b38]C,T	334693	1240	0.000565397	0.186708	0.776535
ENSG00000164022	4	105528602	chr4:105528602[b38]C,T	-786943	1372	0.000154742	0.0604842	0.719154
ENSG00000168769	4	105743242	chr4:105743242[b38]A,G	597366	1230	0.00273463	0.537558	0.866875
ENSG00000138777	4	105860125	chr4:105860125[b38]A,G	386073	1379	0.00781668	0.82806	0.912793
ENSG00000138780	4	105947673	chr4:105947673[b38]C,G	238894	1363	0.00549214	0.769343	0.903964
ENSG00000168743	4	106259707	chr4:106259707[b38]G,T	364931	1290	0.00112388	0.209633	0.786036
ENSG00000248778	4	106670493	chr4:106670493[b38]G,T	991442	1358	0.00289652	0.547957	0.868413
ENSG00000138796	4	107068998	chr4:107068998[b38]C,T	-920717	1464	0.000498431	0.186689	0.776535
ENSG00000155011	4	107324129	chr4:107324129[b38]A,C	40495	1227	0.00381942	0.657592	0.884826
ENSG00000239939	4	107720308	chr4:107720308[b38]A,G	-687536	1670	0.000794849	0.249109	0.802154
ENSG00000138801	4	107960206	chr4:107960206[b38]A,G	240025	1376	0.000529469	0.14837	0.760133
ENSG00000232021	4	107974781	chr4:107974781[b38]A,G	-192745	1623	0.00219374	0.452641	0.851258
ENSG00000138795	4	108209064	chr4:108209064[b38]G,T	41295	1623	0.0011677	0.346144	0.824124
ENSG00000109667	4	10832631	chr4:10832631[b38]C,T	777797	2846	0.000911089	0.237991	0.797718
ENSG00000155016	4	108396847	chr4:108396847[b38]C,T	465297	1463	0.000761649	0.239469	0.799189
ENSG00000164023	4	108446884	chr4:108446884[b38]A,G	622320	1470	0.000762197	0.237896	0.797718
ENSG00000164089	4	108507678	chr4:108507678[b38]A,G	-255222	1714	0.00526238	0.874702	0.922481
ENSG00000245293	4	108578398	chr4:108578398[b38]G,T	588829	1464	0.00189636	0.491819	0.85903
ENSG00000198856	4	108792132	chr4:108792132[b38]C,T	141546	1745	6.2732e-05	0.0350488	0.710991
ENSG00000205403	4	108846788	chr4:108846788[b38]C,G	-955185	1833	0.00310542	0.695634	0.892475
ENSG00000123739	4	108847223	chr4:108847223[b38]A,T	-882588	1871	0.000359826	0.210112	0.786036
ENSG00000250485	4	108942003	chr4:108942003[b38]C,T	524297	1666	0.00152601	0.398813	0.838406
ENSG00000188517	4	108996379	chr4:108996379[b38]A,C	-305791	1867	0.0017422	0.580466	0.872458
ENSG00000178163	4	10902299	chr4:10902299[b38]A,G	444981	3149	2.88775e-05	0.0185791	0.680258
ENSG00000249965	4	109091812	chr4:109091812[b38]C,G	-463359	1874	0.00579205	0.858611	0.918758
ENSG00000234492	4	109131697	chr4:109131697[b38]A,G	511388	1741	0.00225513	0.54883	0.868461
ENSG00000225094	4	109304616	chr4:109304616[b38]C,T	-248628	1874	0.00424924	0.796001	0.908912
ENSG00000272795	4	109324919	chr4:109324919[b38]C,T	-490129	1828	0.0068335	0.872394	0.921921
ENSG00000183423	4	109498510	chr4:109498510[b38]A,G	-349598	1835	1.06816e-05	0.00493562	0.560077
ENSG00000109475	4	109586913	chr4:109586913[b38]C,T	966343	1741	0.000365349	0.175592	0.770845
ENSG00000138792	4	109734800	chr4:109734800[b38]A,T	-630934	1753	0.00182768	0.534539	0.866875
ENSG00000138802	4	109833764	chr4:109833764[b38]G,T	399991	1891	0.000153943	0.0726149	0.72051
ENSG00000138794	4	109841533	chr4:109841533[b38]A,T	138136	1876	0.00265193	0.628656	0.879257
ENSG00000138798	4	109843051	chr4:109843051[b38]A,G	-69833	1872	6.75502e-05	0.0550566	0.717442
ENSG00000247950	4	109954434	chr4:109954434[b38]C,G	520699	1891	0.000584938	0.215898	0.787907
ENSG00000249465	4	109976159	chr4:109976159[b38]C,T	629832	1892	1.47395e-05	0.0185854	0.680258
ENSG00000005059	4	110173898	chr4:110173898[b38]C,T	613688	1875	0.000706236	0.268293	0.807622
ENSG00000285330	4	110178176	chr4:110178176[b38]A,G	376203	1833	0.00211806	0.581078	0.872458
ENSG00000109534	4	110211792	chr4:110211792[b38]A,G	396281	1827	0.0014746	0.479629	0.856668
ENSG00000180245	4	110236285	chr4:110236285[b38]A,G	408312	1819	0.00253365	0.685758	0.891909
ENSG00000288913	4	110376164	chr4:110376164[b38]A,G	178485	1770	0.000599245	0.237908	0.797718
ENSG00000251338	4	11043348	chr4:11043348[b38]C,T	748884	3021	0.00203253	0.504732	0.861918
ENSG00000170522	4	110459603	chr4:110459603[b38]A,G	261080	1770	0.00680893	0.956985	0.932841
ENSG00000273447	4	110566509	chr4:110566509[b38]A,G	874504	1867	0.00365922	0.701667	0.893071
ENSG00000250573	4	11105937	chr4:11105937[b38]C,T	846491	2944	0.00614262	0.865709	0.919732
ENSG00000174749	4	111154560	chr4:111154560[b38]G,T	-990895	1381	0.000169701	0.0945971	0.730746
ENSG00000251278	4	11125034	chr4:11125034[b38]C,T	832838	3014	0.00201508	0.542296	0.867419
ENSG00000250074	4	11139525	chr4:11139525[b38]A,G	871629	2963	0.00294848	0.630561	0.87928
ENSG00000073331	4	111561679	chr4:111561679[b38]A,C	-723831	1307	0.00160623	0.343663	0.823232
ENSG00000234841	4	111906662	chr4:111906662[b38]C,T	-919646	1379	0.000525199	0.194798	0.782154
ENSG00000251126	4	112001210	chr4:112001210[b38]C,G	-880809	1440	0.00244987	0.543904	0.867742
ENSG00000249532	4	112279674	chr4:112279674[b38]C,T	-370319	1311	0.00197668	0.529322	0.865737
ENSG00000145365	4	112407707	chr4:112407707[b38]C,T	122066	1308	2.14524e-05	0.00387441	0.537479
ENSG00000241741	4	112407860	chr4:112407860[b38]A,C	-380224	1350	6.88353e-05	0.0402244	0.71144
ENSG00000249509	4	112428998	chr4:112428998[b38]A,C	-86388	1334	0.00451179	0.808024	0.91008
ENSG00000250046	4	112430365	chr4:112430365[b38]G,T	-276346	1319	0.0039595	0.725965	0.896454
ENSG00000138658	4	112537868	chr4:112537868[b38]C,T	-98984	1305	0.000307792	0.120224	0.744939
ENSG00000260526	4	112557681	chr4:112557681[b38]C,T	328119	1322	0.00624666	0.876426	0.922889
ENSG00000272567	4	112788614	chr4:112788614[b38]A,G	515645	1315	0.0018649	0.414137	0.840619
ENSG00000174720	4	112936788	chr4:112936788[b38]G,T	299710	1305	0.00519429	0.757105	0.901781
ENSG00000138660	4	113001412	chr4:113001412[b38]A,G	769671	1324	0.000313345	0.10032	0.73385
ENSG00000145362	4	113066936	chr4:113066936[b38]A,G	248903	1379	0.00664779	0.857373	0.91851
ENSG00000196656	4	113081733	chr4:113081733[b38]C,T	-135324	1470	0.00825853	0.949739	0.932324
ENSG00000250966	4	113168587	chr4:113168587[b38]C,T	603598	1323	0.00463527	0.689582	0.892379
ENSG00000178403	4	113403711	chr4:113403711[b38]A,G	887863	1333	0.00032281	0.103487	0.735769
ENSG00000145349	4	113411549	chr4:113411549[b38]A,G	-349521	1430	0.00220974	0.514528	0.862683
ENSG00000180801	4	113411549	chr4:113411549[b38]A,G	-567287	1456	0.000164061	0.0899469	0.724995
ENSG00000241002	4	113542706	chr4:113542706[b38]C,T	804033	1323	0.00527103	0.87604	0.922641
ENSG00000250896	4	11364022	chr4:11364022[b38]A,T	-7954	2045	0.000505374	0.222286	0.787944
ENSG00000250229	4	113755416	chr4:113755416[b38]C,G	-84635	1420	0.00330738	0.713297	0.895294
ENSG00000287778	4	11394724	chr4:11394724[b38]G,T	-32151	1994	0.00243715	0.654988	0.884826
ENSG00000240637	4	113977167	chr4:113977167[b38]C,G	-822165	1206	0.00192333	0.409663	0.839928
ENSG00000002587	4	11437689	chr4:11437689[b38]A,G	8989	1993	0.000380929	0.183623	0.774167
ENSG00000174607	4	114763553	chr4:114763553[b38]A,G	164782	1289	0.00224036	0.470624	0.853982
ENSG00000138653	4	114784606	chr4:114784606[b38]C,G	-328839	1165	0.00020073	0.07989	0.722344
ENSG00000249631	4	11522552	chr4:11522552[b38]C,T	-103100	2080	8.73828e-05	0.0899909	0.724995
ENSG00000186777	4	1163988	chr4:1163988[b38]C,T	858676	1589	0.00150642	0.306836	0.817846
ENSG00000236922	4	116769166	chr4:116769166[b38]C,T	-637001	1586	0.0188088	0.981731	0.932841
ENSG00000164100	4	117067498	chr4:117067498[b38]C,T	-966121	1609	0.00599255	0.788519	0.907928
ENSG00000251463	4	117251679	chr4:117251679[b38]A,T	-941727	1696	0.00144354	0.458607	0.851611
ENSG00000286637	4	117386032	chr4:117386032[b38]A,G	631578	1367	0.00499905	0.738047	0.897527
ENSG00000287290	4	117576079	chr4:117576079[b38]C,T	623418	1434	0.000501883	0.134605	0.750241
ENSG00000286269	4	117576079	chr4:117576079[b38]C,T	-79600	1492	0.00237057	0.474779	0.855276
ENSG00000228358	4	117579978	chr4:117579978[b38]C,T	219381	1581	0.00301221	0.6174	0.87606
ENSG00000237684	4	117690710	chr4:117690710[b38]C,T	277247	1588	0.000404333	0.118332	0.744887
ENSG00000213492	4	117796208	chr4:117796208[b38]A,G	221109	1529	0.0011935	0.300481	0.815086
ENSG00000174599	4	117805634	chr4:117805634[b38]C,T	720239	1425	0.00186356	0.404264	0.839494
ENSG00000288921	4	117941445	chr4:117941445[b38]C,G	127575	1460	0.0033291	0.56978	0.871326
ENSG00000150961	4	118229507	chr4:118229507[b38]A,G	-606435	1851	0.00107175	0.32305	0.819847
ENSG00000172403	4	118349873	chr4:118349873[b38]A,G	-500816	1830	0.00462806	0.655879	0.884826
ENSG00000145388	4	118416721	chr4:118416721[b38]A,C	-268672	1879	0.00427707	0.657028	0.884826
ENSG00000283050	4	118588848	chr4:118588848[b38]C,T	-865379	1695	0.000714332	0.251853	0.803843
ENSG00000172399	4	118633581	chr4:118633581[b38]C,T	-502252	1829	0.00997897	0.876175	0.9227
ENSG00000286241	4	118779239	chr4:118779239[b38]C,T	-907300	1872	0.00207573	0.466141	0.853069
ENSG00000269893	4	118779990	chr4:118779990[b38]C,T	501286	1749	0.00223347	0.562426	0.870697
ENSG00000154608	4	118843313	chr4:118843313[b38]C,T	375722	1908	0.000711806	0.230942	0.793835
ENSG00000281731	4	118862574	chr4:118862574[b38]C,T	177268	1879	0.0155599	0.926138	0.929767
ENSG00000251155	4	118863616	chr4:118863616[b38]G,T	222942	1895	0.000919988	0.255571	0.804005
ENSG00000164099	4	118970930	chr4:118970930[b38]A,G	618208	1776	0.0120482	0.955348	0.932841
ENSG00000164096	4	118976710	chr4:118976710[b38]C,G	-327734	1725	0.00102746	0.246602	0.801739
ENSG00000221245	4	119002504	chr4:119002504[b38]C,T	-567196	1732	0.000892367	0.323406	0.819847
ENSG00000260404	4	119006102	chr4:119006102[b38]C,T	414382	1837	5.10428e-05	0.0180873	0.680258
ENSG00000260091	4	119067638	chr4:119067638[b38]C,T	-341696	1748	0.00215607	0.520384	0.865098
ENSG00000145390	4	119070538	chr4:119070538[b38]A,G	-142050	1781	0.00234286	0.46417	0.852515
ENSG00000275994	4	119182958	chr4:119182958[b38]A,G	903767	1749	0.000942644	0.321326	0.819847
ENSG00000250412	4	119581306	chr4:119581306[b38]C,T	246976	1727	4.21125e-05	0.0259625	0.691193
ENSG00000178636	4	119785464	chr4:119785464[b38]A,G	572936	1781	2.97592e-05	0.0170654	0.680258
ENSG00000131127	4	1198354	chr4:1198354[b38]C,T	860539	1675	0.00290839	0.590882	0.874096
ENSG00000013810	4	1200044	chr4:1200044[b38]C,T	-512815	3165	0.00121105	0.528949	0.865718
ENSG00000138735	4	120131164	chr4:120131164[b38]A,C	502491	1759	9.50785e-05	0.0232778	0.691193
ENSG00000245958	4	120249766	chr4:120249766[b38]C,T	795003	1695	0.0048833	0.790181	0.907928
ENSG00000164109	4	120960833	chr4:120960833[b38]A,C	894097	1946	0.00205692	0.491935	0.859036
ENSG00000250938	4	121007647	chr4:121007647[b38]A,G	940742	1946	0.000114883	0.0340743	0.710991
ENSG00000138686	4	121407702	chr4:121407702[b38]A,T	-462613	1802	0.000267285	0.126308	0.748341
ENSG00000145386	4	121441327	chr4:121441327[b38]C,T	-382303	1818	0.000301627	0.156192	0.764636
ENSG00000050730	4	121481822	chr4:121481822[b38]A,C	254433	2098	0.000652491	0.207462	0.785959
ENSG00000164111	4	121573683	chr4:121573683[b38]C,T	-123181	1806	0.00223981	0.569963	0.871326
ENSG00000173376	4	121623375	chr4:121623375[b38]C,T	551381	2071	0.00129886	0.455984	0.851611
ENSG00000138738	4	121660450	chr4:121660450[b38]A,T	737840	2024	0.000761709	0.220299	0.787907
ENSG00000138688	4	121740963	chr4:121740963[b38]G,T	-411369	1796	0.00416365	0.681995	0.890522
ENSG00000138741	4	121936413	chr4:121936413[b38]C,T	-15269	1743	0.0086506	0.911339	0.928247
ENSG00000145375	4	122021214	chr4:122021214[b38]A,C	-901857	1644	0.00305429	0.60301	0.874883
ENSG00000123737	4	122046229	chr4:122046229[b38]G,T	244910	1834	0.00406715	0.734344	0.897279
ENSG00000226757	4	122058484	chr4:122058484[b38]A,G	293898	1838	0.00152518	0.429087	0.843958
ENSG00000170917	4	122243645	chr4:122243645[b38]A,G	-679157	1644	0.000269081	0.0800441	0.722344
ENSG00000186867	4	122372353	chr4:122372353[b38]C,G	991704	1999	0.000316717	0.197792	0.782154
ENSG00000249780	4	12240377	chr4:12240377[b38]A,T	-399922	1812	0.00435903	0.780736	0.905617
ENSG00000250098	4	12248477	chr4:12248477[b38]C,T	-699972	1919	0.0017579	0.631308	0.87928
ENSG00000289342	4	122614451	chr4:122614451[b38]A,T	663487	1746	0.000957559	0.304457	0.816251
ENSG00000181004	4	122642964	chr4:122642964[b38]C,T	-89739	1658	0.00156661	0.417925	0.841934
ENSG00000164112	4	122755198	chr4:122755198[b38]A,G	990091	1837	0.00402017	0.770031	0.904039
ENSG00000138685	4	122830101	chr4:122830101[b38]A,T	3392	1606	0.00155597	0.41966	0.842087
ENSG00000273007	4	123321841	chr4:123321841[b38]C,T	436545	1620	0.000242173	0.0814582	0.722344
ENSG00000224786	4	123480499	chr4:123480499[b38]A,G	748079	1658	0.0140015	0.956338	0.932841
ENSG00000287951	4	123949208	chr4:123949208[b38]A,G	598993	1591	0.0165359	0.983826	0.932841
ENSG00000164056	4	124202068	chr4:124202068[b38]C,T	805272	1590	0.000109558	0.0844255	0.722344
ENSG00000249464	4	124327423	chr4:124327423[b38]C,T	788396	1627	0.00500588	0.80158	0.908992
ENSG00000196159	4	124654068	chr4:124654068[b38]A,G	-660851	1728	0.00259232	0.624964	0.877883
ENSG00000261083	4	125151623	chr4:125151623[b38]C,T	593242	1462	0.000145551	0.101047	0.734867
ENSG00000151458	4	125277046	chr4:125277046[b38]A,C	564587	1511	0.0012164	0.383	0.834293
ENSG00000286251	4	126486854	chr4:126486854[b38]C,T	-248572	1383	0.00174354	0.415082	0.841408
ENSG00000287021	4	126631420	chr4:126631420[b38]A,G	-992334	913	0.00653743	0.60226	0.874883
ENSG00000151475	4	127200344	chr4:127200344[b38]C,T	-530057	895	0.00301912	0.430589	0.84446
ENSG00000244021	4	127382687	chr4:127382687[b38]A,G	-430034	896	0.00677409	0.710336	0.895053
ENSG00000248491	4	127470469	chr4:127470469[b38]A,G	33	908	0.008206	0.710784	0.895053
ENSG00000164066	4	127895565	chr4:127895565[b38]A,G	272293	914	0.00357556	0.398757	0.838396
ENSG00000261668	4	128317115	chr4:128317115[b38]A,T	476916	889	0.0255655	0.937655	0.931137
ENSG00000251432	4	128383137	chr4:128383137[b38]C,T	90385	965	0.00317888	0.54797	0.868413
ENSG00000142731	4	128510143	chr4:128510143[b38]C,T	629249	841	0.00588184	0.631798	0.87928
ENSG00000138709	4	128589304	chr4:128589304[b38]A,T	528017	800	0.00183157	0.286532	0.810339
ENSG00000164040	4	128621961	chr4:128621961[b38]G,T	333942	949	0.022318	0.979105	0.932841
ENSG00000164073	4	128642085	chr4:128642085[b38]A,C	676187	804	0.0217217	0.950036	0.932401
ENSG00000164070	4	128700411	chr4:128700411[b38]A,G	918589	882	0.00053289	0.104114	0.737478
ENSG00000151466	4	128753703	chr4:128753703[b38]G,T	-339441	1387	0.00587407	0.781077	0.905627
ENSG00000151470	4	128763389	chr4:128763389[b38]C,G	-329929	1387	0.00028658	0.150215	0.760868
ENSG00000164074	4	128897037	chr4:128897037[b38]C,T	931730	804	0.0192585	0.964534	0.932841
ENSG00000077684	4	129271988	chr4:129271988[b38]A,C	462287	1270	0.0129794	0.934726	0.931137
ENSG00000249618	4	129447913	chr4:129447913[b38]C,T	-323684	1368	0.0102751	0.897845	0.925051
ENSG00000273077	4	129547880	chr4:129547880[b38]C,T	994517	1138	0.00654275	0.798836	0.908992
ENSG00000184139	4	130858613	chr4:130858613[b38]C,T	-998731	1055	0.0144546	0.885028	0.92396
ENSG00000205940	4	13180508	chr4:13180508[b38]A,G	-152907	1912	0.00517005	0.863129	0.919537
ENSG00000241392	4	131957440	chr4:131957440[b38]C,T	237179	1113	0.00916909	0.77108	0.90439
ENSG00000251555	4	132239225	chr4:132239225[b38]C,G	263301	1135	0.00125504	0.314536	0.819212
ENSG00000251488	4	132686706	chr4:132686706[b38]C,T	-294941	1290	0.000282149	0.134174	0.750241
ENSG00000249513	4	132869521	chr4:132869521[b38]A,G	-118908	1287	0.00165048	0.282287	0.810339
ENSG00000138650	4	132994676	chr4:132994676[b38]A,G	-154619	1167	0.000493034	0.109859	0.741207
ENSG00000250241	4	133390458	chr4:133390458[b38]C,T	241428	1167	0.0116628	0.852081	0.917429
ENSG00000251199	4	134329070	chr4:134329070[b38]G,T	1811	1352	0.00578576	0.692416	0.892379
ENSG00000251388	4	134539767	chr4:134539767[b38]A,G	529157	1265	0.0137475	0.913821	0.928526
ENSG00000248456	4	134889733	chr4:134889733[b38]A,G	-233750	1282	0.00148328	0.376577	0.833797
ENSG00000207322	4	135034412	chr4:135034412[b38]C,G	-961518	1359	0.000960007	0.389836	0.835422
ENSG00000254535	4	135185883	chr4:135185883[b38]A,T	984164	1395	0.0010987	0.281335	0.810067
ENSG00000272927	4	1357721	chr4:1357721[b38]C,T	696511	2377	0.000119941	0.085132	0.722344
ENSG00000215375	4	1363123	chr4:1363123[b38]A,G	689542	2381	0.006743	0.937007	0.931137
ENSG00000038219	4	13657835	chr4:13657835[b38]C,T	30246	1924	0.00185913	0.622693	0.877741
ENSG00000286205	4	1373764	chr4:1373764[b38]A,G	528683	2639	0.00131799	0.487375	0.85753
ENSG00000249091	4	137445863	chr4:137445863[b38]C,G	-835877	1988	0.000764122	0.313648	0.818844
ENSG00000248869	4	137458629	chr4:137458629[b38]A,T	245891	1719	0.00193581	0.543125	0.867497
ENSG00000250033	4	137489629	chr4:137489629[b38]A,G	-567836	2013	0.00959177	0.956052	0.932841
ENSG00000248397	4	137649211	chr4:137649211[b38]C,T	-663084	1992	0.00165523	0.528293	0.865718
ENSG00000251632	4	138053327	chr4:138053327[b38]C,T	507595	1931	0.00169033	0.499643	0.861694
ENSG00000109390	4	138414175	chr4:138414175[b38]C,T	-888242	1970	0.00011184	0.0384651	0.71144
ENSG00000288785	4	138441409	chr4:138441409[b38]A,G	-736048	2005	0.000909096	0.44859	0.849956
ENSG00000189184	4	138453329	chr4:138453329[b38]A,G	921043	1919	0.000349361	0.180638	0.771589
ENSG00000252503	4	138517841	chr4:138517841[b38]C,T	-537635	1933	0.00229756	0.790846	0.907993
ENSG00000251372	4	138687148	chr4:138687148[b38]C,T	377534	1992	0.00198511	0.595189	0.874096
ENSG00000272717	4	138766892	chr4:138766892[b38]C,T	-789908	1924	0.000260211	0.155115	0.763277
ENSG00000250195	4	138819181	chr4:138819181[b38]A,G	-193415	1944	0.00206931	0.721199	0.896118
ENSG00000151014	4	138865757	chr4:138865757[b38]A,G	-150025	1942	0.000172839	0.271696	0.807622
ENSG00000151012	4	138868444	chr4:138868444[b38]A,G	626373	1976	0.00143298	0.493368	0.859269
ENSG00000179967	4	138895421	chr4:138895421[b38]C,T	-219510	1940	0.00704634	0.971854	0.932841
ENSG00000248307	4	138941142	chr4:138941142[b38]G,T	810706	1967	0.00219169	0.651045	0.883723
ENSG00000109381	4	138942943	chr4:138942943[b38]A,C	-234025	2005	0.00305267	0.816065	0.910944
ENSG00000085871	4	139206956	chr4:139206956[b38]A,G	-458813	1898	0.000453826	0.209428	0.786036
ENSG00000248305	4	139222747	chr4:139222747[b38]A,T	741491	1861	0.00152794	0.501083	0.861871
ENSG00000273247	4	139555477	chr4:139555477[b38]A,G	101791	1969	0.000494481	0.30297	0.816219
ENSG00000250977	4	139582121	chr4:139582121[b38]C,G	916699	1840	0.00128694	0.457462	0.851611
ENSG00000137463	4	139779631	chr4:139779631[b38]A,G	499471	1961	0.00364572	0.889933	0.924534
ENSG00000145391	4	139839074	chr4:139839074[b38]C,T	232475	1874	0.000764659	0.282742	0.810339
ENSG00000286896	4	140110567	chr4:140110567[b38]G,T	551283	1922	0.000146988	0.0940629	0.730746
ENSG00000153130	4	140118594	chr4:140118594[b38]C,T	-138693	1952	0.00734015	0.962453	0.932841
ENSG00000164134	4	140132452	chr4:140132452[b38]A,G	831005	1971	0.00192266	0.69273	0.892379
ENSG00000178458	4	140223555	chr4:140223555[b38]C,T	525410	1882	0.00383091	0.892659	0.924565
ENSG00000196782	4	140357325	chr4:140357325[b38]A,G	203996	1921	1.29433e-05	0.00876214	0.645482
ENSG00000179387	4	140372830	chr4:140372830[b38]C,T	-151339	2048	0.000267277	0.171833	0.769122
ENSG00000172007	4	140430860	chr4:140430860[b38]A,G	977627	1970	6.48577e-05	0.0797421	0.722344
ENSG00000109436	4	140528121	chr4:140528121[b38]C,T	-227926	1943	0.000679508	0.257912	0.805261
ENSG00000196951	4	140609705	chr4:140609705[b38]A,G	236441	2039	0.000552052	0.283276	0.810339
ENSG00000286320	4	140649563	chr4:140649563[b38]A,T	886509	1855	9.15384e-05	0.050302	0.712229
ENSG00000109445	4	140799441	chr4:140799441[b38]A,T	-421447	1858	3.06852e-05	0.0116131	0.655134
ENSG00000287449	4	140931035	chr4:140931035[b38]A,G	353189	2063	0.000157017	0.0679269	0.719154
ENSG00000170153	4	140957493	chr4:140957493[b38]C,T	-255302	1858	0.00121435	0.440279	0.847975
ENSG00000273472	4	141075262	chr4:141075262[b38]C,T	318851	1943	0.000196342	0.144862	0.758095
ENSG00000164136	4	141098404	chr4:141098404[b38]A,G	-538180	1580	0.000501399	0.168593	0.767967
ENSG00000272632	4	141183057	chr4:141183057[b38]A,G	-247775	1854	0.000444113	0.164116	0.767694
ENSG00000153132	4	141345321	chr4:141345321[b38]A,G	917783	2057	0.00173425	0.60906	0.875521
ENSG00000185818	4	1420058	chr4:1420058[b38]A,G	-639270	2893	0.00450972	0.851472	0.917424
ENSG00000248810	4	142145901	chr4:142145901[b38]A,G	788861	1906	0.00256314	0.607701	0.875449
ENSG00000250189	4	142331038	chr4:142331038[b38]C,T	925865	1886	0.00346281	0.616919	0.87606
ENSG00000170185	4	142463695	chr4:142463695[b38]C,G	-721223	1115	0.000603246	0.121033	0.744939
ENSG00000286771	4	142552929	chr4:142552929[b38]C,T	-802749	1003	0.000335161	0.0697059	0.719154
ENSG00000236296	4	142624223	chr4:142624223[b38]A,G	-935250	986	0.0451044	0.989459	0.932841
ENSG00000183090	4	142746615	chr4:142746615[b38]C,G	-954059	1022	9.72909e-06	0.0094295	0.645482
ENSG00000250326	4	142940994	chr4:142940994[b38]A,G	-243515	1117	0.00780103	0.723489	0.896184
ENSG00000153147	4	143019781	chr4:143019781[b38]C,T	-493922	984	0.00619183	0.595131	0.874096
ENSG00000109452	4	143182362	chr4:143182362[b38]C,T	336152	1285	0.00251208	0.393674	0.836904
ENSG00000250969	4	143323878	chr4:143323878[b38]A,T	37584	1040	0.00852884	0.722545	0.896184
ENSG00000245112	4	143522849	chr4:143522849[b38]A,G	8403	984	0.000961339	0.175525	0.770845
ENSG00000250361	4	143561377	chr4:143561377[b38]A,C	-457912	870	0.0173125	0.911734	0.928247
ENSG00000243175	4	143622078	chr4:143622078[b38]C,T	197324	968	0.00462942	0.55182	0.868492
ENSG00000289314	4	144150125	chr4:144150125[b38]C,G	-537626	829	0.000981781	0.191838	0.780576
ENSG00000170180	4	144192049	chr4:144192049[b38]C,T	51412	816	0.000898745	0.152696	0.762749
ENSG00000251600	4	144257330	chr4:144257330[b38]A,G	697872	986	0.00565461	0.532262	0.866569
ENSG00000109458	4	144313837	chr4:144313837[b38]G,T	977074	1009	0.000404797	0.0754593	0.72051
ENSG00000228981	4	144321510	chr4:144321510[b38]A,G	972234	1003	0.00531076	0.530164	0.865808
ENSG00000157869	4	14436140	chr4:14436140[b38]A,T	951988	2023	0.000240832	0.103603	0.735769
ENSG00000249741	4	144435156	chr4:144435156[b38]C,T	523641	938	0.00402847	0.461331	0.851875
ENSG00000197465	4	144437980	chr4:144437980[b38]G,T	532471	941	0.0256648	0.971517	0.932841
ENSG00000248698	4	14452444	chr4:14452444[b38]C,G	340475	1917	0.00172341	0.506038	0.861986
ENSG00000285783	4	144765995	chr4:144765995[b38]C,T	-104867	922	0.00157438	0.313595	0.818844
ENSG00000278943	4	145267263	chr4:145267263[b38]C,T	-109647	1265	0.00682448	0.830662	0.91293
ENSG00000248890	4	145322033	chr4:145322033[b38]A,G	660757	789	0.0173211	0.943439	0.931231
ENSG00000164163	4	145348765	chr4:145348765[b38]C,G	250476	1073	0.000300368	0.0903668	0.725262
ENSG00000170365	4	145401570	chr4:145401570[b38]G,T	-79625	1269	0.00428201	0.681661	0.890328
ENSG00000285713	4	145412242	chr4:145412242[b38]C,T	314984	1072	0.00278839	0.475105	0.855276
ENSG00000250634	4	14543107	chr4:14543107[b38]A,G	888732	1931	0.00189438	0.647262	0.882369
ENSG00000164161	4	145482013	chr4:145482013[b38]A,G	835856	787	0.010675	0.86992	0.921262
ENSG00000248360	4	14561910	chr4:14561910[b38]C,T	-326150	1868	0.00141566	0.500469	0.861694
ENSG00000164164	4	145666775	chr4:145666775[b38]A,G	486800	1107	0.00150173	0.309086	0.818321
ENSG00000251333	4	145692347	chr4:145692347[b38]A,G	316803	1265	0.00616611	0.811225	0.910415
ENSG00000273621	4	145714368	chr4:145714368[b38]A,G	974605	873	0.00586431	0.671145	0.887942
ENSG00000250673	4	145811502	chr4:145811502[b38]C,T	-403014	1568	0.00263939	0.575016	0.872097
ENSG00000164167	4	145824683	chr4:145824683[b38]C,T	-351021	1558	3.7901e-06	0.00302593	0.512573
ENSG00000279845	4	145835131	chr4:145835131[b38]A,G	-345721	1558	0.00265432	0.64666	0.88231
ENSG00000164162	4	145843567	chr4:145843567[b38]A,G	745330	1073	0.00662903	0.788599	0.907928
ENSG00000151611	4	145924479	chr4:145924479[b38]A,G	325436	1363	0.000134491	0.0618275	0.719154
ENSG00000151612	4	146064248	chr4:146064248[b38]C,G	125839	1426	0.00085473	0.236663	0.797088
ENSG00000196810	4	1461898	chr4:1461898[b38]C,T	212597	2836	0.000221628	0.220144	0.787907
ENSG00000207182	4	146290692	chr4:146290692[b38]G,T	-289357	1655	0.00318483	0.573936	0.872097
ENSG00000120519	4	146335659	chr4:146335659[b38]A,G	-186060	1670	0.00469691	0.780494	0.905564
ENSG00000250902	4	146508164	chr4:146508164[b38]A,G	991149	1284	0.00281525	0.505419	0.861948
ENSG00000288998	4	146559261	chr4:146559261[b38]C,T	36835	1671	0.00365372	0.619887	0.876639
ENSG00000137473	4	146658331	chr4:146658331[b38]C,T	-287379	1547	0.0065094	0.790655	0.907928
ENSG00000241281	4	147190240	chr4:147190240[b38]C,T	-235735	1537	0.00365743	0.668338	0.887385
ENSG00000249004	4	147386473	chr4:147386473[b38]G,T	-72252	1538	0.00194208	0.512139	0.862267
ENSG00000287292	4	147989439	chr4:147989439[b38]C,G	-456265	1270	2.5983e-05	0.019631	0.680258
ENSG00000273238	4	1480510	chr4:1480510[b38]A,T	904446	2208	0.00576388	0.858128	0.918553
ENSG00000251298	4	148145945	chr4:148145945[b38]C,G	528856	1455	0.00729732	0.87167	0.921844
ENSG00000164169	4	148145945	chr4:148145945[b38]C,G	461956	1444	0.00813493	0.895627	0.924854
ENSG00000164168	4	148193380	chr4:148193380[b38]A,G	575993	1455	0.00385781	0.704894	0.893599
ENSG00000151617	4	148239917	chr4:148239917[b38]C,T	758999	1541	0.00146801	0.340945	0.821275
ENSG00000248210	4	148330684	chr4:148330684[b38]A,G	-823596	1033	0.000784483	0.245432	0.801257
ENSG00000071205	4	148396325	chr4:148396325[b38]A,T	664261	1460	0.00825493	0.858874	0.918758
ENSG00000237765	4	14846054	chr4:14846054[b38]A,T	-835609	2370	0.00102005	0.438498	0.847879
ENSG00000151623	4	149123076	chr4:149123076[b38]A,G	678549	1270	0.00186254	0.416607	0.841781
ENSG00000163145	4	14926525	chr4:14926525[b38]A,G	-413294	2314	0.00121925	0.557199	0.869284
ENSG00000109743	4	14928795	chr4:14928795[b38]A,G	-774271	2369	0.000965713	0.479352	0.856668
ENSG00000130997	4	1497757	chr4:1497757[b38]A,T	-744295	2704	0.000546128	0.219956	0.787907
ENSG00000234828	4	150001582	chr4:150001582[b38]A,G	185981	1044	0.00248398	0.364124	0.829346
ENSG00000145425	4	150182579	chr4:150182579[b38]C,T	-917046	1596	0.00326458	0.520379	0.865098
ENSG00000283183	4	1503908	chr4:1503908[b38]A,G	927455	2208	0.00157951	0.466475	0.853069
ENSG00000170390	4	150425292	chr4:150425292[b38]C,T	346846	992	0.00135359	0.20391	0.785253
ENSG00000249006	4	1504671	chr4:1504671[b38]A,G	-584048	2835	0.000103745	0.0870977	0.722344
ENSG00000159674	4	1505243	chr4:1505243[b38]C,T	296666	2821	0.000179361	0.145737	0.758095
ENSG00000189099	4	150946432	chr4:150946432[b38]A,G	-330730	1556	0.0114728	0.857484	0.91851
ENSG00000007062	4	15134659	chr4:15134659[b38]A,G	-949320	2295	0.000806475	0.397948	0.838396
ENSG00000109686	4	151520213	chr4:151520213[b38]A,G	194859	1541	0.00217183	0.384071	0.834293
ENSG00000270681	4	151623911	chr4:151623911[b38]C,T	483919	1587	0.00947322	0.759317	0.902364
ENSG00000286066	4	151725839	chr4:151725839[b38]A,G	-264734	1529	0.000155252	0.0620594	0.719154
ENSG00000251249	4	151838589	chr4:151838589[b38]G,T	-117403	1511	0.00531409	0.712985	0.895294
ENSG00000270751	4	151886407	chr4:151886407[b38]A,G	-451249	1779	0.00174097	0.483591	0.857164
ENSG00000137449	4	15193299	chr4:15193299[b38]A,C	190817	1990	0.0028692	0.777244	0.90529
ENSG00000198589	4	151981218	chr4:151981218[b38]A,G	965744	1564	0.00537844	0.600999	0.87475
ENSG00000169989	4	152023680	chr4:152023680[b38]A,G	-755803	1835	0.00398101	0.871089	0.921633
ENSG00000164142	4	152036746	chr4:152036746[b38]C,T	627569	1484	0.000569985	0.179873	0.771589
ENSG00000244544	4	152037301	chr4:152037301[b38]C,G	-226850	1771	0.00188538	0.545676	0.867773
ENSG00000251377	4	152069942	chr4:152069942[b38]C,T	-155890	1759	0.00455101	0.776121	0.904998
ENSG00000251379	4	15214540	chr4:15214540[b38]G,T	-205390	2418	0.000171687	0.111013	0.741383
ENSG00000270265	4	152178123	chr4:152178123[b38]C,T	825222	1524	0.00616885	0.663235	0.886328
ENSG00000137460	4	152297672	chr4:152297672[b38]A,C	-638652	1784	0.00980973	0.988564	0.932841
ENSG00000164144	4	152601088	chr4:152601088[b38]A,T	-178850	1836	0.000254219	0.13269	0.749885
ENSG00000059691	4	152631134	chr4:152631134[b38]A,G	870150	1470	0.00359216	0.550657	0.868473
ENSG00000248991	4	152635658	chr4:152635658[b38]A,G	722804	1514	0.000847567	0.202468	0.784804
ENSG00000286720	4	152646345	chr4:152646345[b38]G,T	657818	1527	0.00111447	0.315897	0.819811
ENSG00000250771	4	152650028	chr4:152650028[b38]A,G	-990141	2135	0.00342455	0.753403	0.901272
ENSG00000170006	4	152727207	chr4:152727207[b38]C,T	47272	1798	0.000199578	0.134387	0.750241
ENSG00000145428	4	152788037	chr4:152788037[b38]C,T	-971827	2084	0.0014495	0.55954	0.869745
ENSG00000109670	4	152965236	chr4:152965236[b38]G,T	430108	1745	0.00161921	0.504078	0.861918
ENSG00000287504	4	152995425	chr4:152995425[b38]A,G	879057	1690	0.00164081	0.446989	0.849753
ENSG00000268471	4	153022247	chr4:153022247[b38]A,G	485982	1743	0.00541449	0.865631	0.919732
ENSG00000145423	4	153065727	chr4:153065727[b38]C,T	-723110	2091	4.88266e-05	0.0344283	0.710991
ENSG00000245954	4	153070252	chr4:153070252[b38]A,G	979792	1641	8.86881e-05	0.0316517	0.710991
ENSG00000250706	4	153100684	chr4:153100684[b38]C,T	922195	1750	0.00111316	0.372285	0.832483
ENSG00000287555	4	153122891	chr4:153122891[b38]A,G	674615	1771	0.00358425	0.778577	0.905447
ENSG00000288637	4	153200145	chr4:153200145[b38]A,T	47709	1930	0.000477312	0.271376	0.807622
ENSG00000109654	4	153242242	chr4:153242242[b38]C,T	90078	1930	0.00149954	0.569063	0.871287
ENSG00000270883	4	153292488	chr4:153292488[b38]C,T	974585	1783	0.00195339	0.565017	0.870857
ENSG00000121211	4	153470288	chr4:153470288[b38]A,G	125638	1905	0.000988895	0.312615	0.818844
ENSG00000272783	4	1535525	chr4:1535525[b38]C,T	-14760	3206	0.0013295	0.593069	0.874096
ENSG00000231841	4	153730202	chr4:153730202[b38]C,T	802755	1789	0.000267304	0.117425	0.744285
ENSG00000287642	4	153866200	chr4:153866200[b38]G,T	929550	1784	0.00500132	0.859338	0.918758
ENSG00000137462	4	153949197	chr4:153949197[b38]A,G	265126	2107	3.9774e-05	0.044971	0.71144
ENSG00000197410	4	153963099	chr4:153963099[b38]A,T	-528258	1852	0.000208998	0.105365	0.737478
ENSG00000288606	4	15416083	chr4:15416083[b38]A,G	-265674	2370	0.00219418	0.744036	0.898457
ENSG00000121210	4	154171027	chr4:154171027[b38]A,G	704680	1991	0.000499911	0.347658	0.824823
ENSG00000280241	4	154580961	chr4:154580961[b38]A,G	632242	2158	0.000693808	0.329976	0.819847
ENSG00000164114	4	154662666	chr4:154662666[b38]A,G	-714106	1821	0.00152609	0.518751	0.865055
ENSG00000159692	4	1549467	chr4:1549467[b38]C,T	299306	2837	0.00037502	0.245963	0.801257
ENSG00000185149	4	155015897	chr4:155015897[b38]G,T	-192740	1748	0.000251273	0.144327	0.758095
ENSG00000151962	4	155024205	chr4:155024205[b38]C,T	242991	1926	0.000932485	0.326293	0.819847
ENSG00000171566	4	155536981	chr4:155536981[b38]C,T	986671	1893	0.00091234	0.320176	0.819847
ENSG00000121207	4	155556515	chr4:155556515[b38]A,G	929569	1954	0.000981316	0.45235	0.851136
ENSG00000251244	4	155583160	chr4:155583160[b38]A,G	87049	1831	0.00117041	0.483832	0.857164
ENSG00000250910	4	155655591	chr4:155655591[b38]A,T	481874	1734	0.000936171	0.330316	0.819847
ENSG00000164116	4	155902154	chr4:155902154[b38]C,T	235427	1803	0.000750876	0.291258	0.811736
ENSG00000250538	4	155943599	chr4:155943599[b38]A,C	735295	1748	0.00132847	0.513095	0.86255
ENSG00000145431	4	156127538	chr4:156127538[b38]A,C	-843367	1782	0.00108299	0.376764	0.833797
ENSG00000151790	4	156206780	chr4:156206780[b38]G,T	352041	1819	8.44902e-05	0.0581122	0.719154
ENSG00000287730	4	156248909	chr4:156248909[b38]G,T	806258	1807	0.00660002	0.952374	0.932652
ENSG00000061918	4	156417068	chr4:156417068[b38]C,T	658075	1872	0.000807463	0.363579	0.829346
ENSG00000252524	4	156429061	chr4:156429061[b38]C,G	-635497	1744	0.00136504	0.513335	0.86255
ENSG00000248188	4	15663410	chr4:15663410[b38]A,G	-79787	2338	0.000301128	0.218002	0.787907
ENSG00000256043	4	156692494	chr4:156692494[b38]C,T	738645	1786	0.0133706	0.980678	0.932841
ENSG00000109738	4	157192953	chr4:157192953[b38]A,G	116827	1742	0.000175131	0.0691056	0.719154
ENSG00000178950	4	1573231	chr4:1573231[b38]C,T	641042	2650	0.00230833	0.705822	0.89377
ENSG00000120251	4	157329530	chr4:157329530[b38]C,T	125347	1675	0.00337563	0.633415	0.879333
ENSG00000286558	4	157484604	chr4:157484604[b38]C,T	-778392	1646	0.000783814	0.133883	0.750072
ENSG00000250604	4	157491736	chr4:157491736[b38]A,G	-736751	1633	0.00756793	0.806543	0.909963
ENSG00000280140	4	157546061	chr4:157546061[b38]A,G	-565301	1639	0.00857961	0.807511	0.91008
ENSG00000251429	4	157622163	chr4:157622163[b38]C,G	-648216	1648	0.00158733	0.37777	0.833797
ENSG00000287226	4	157631352	chr4:157631352[b38]A,T	-463227	1635	0.00194676	0.390835	0.835745
ENSG00000249930	4	15769670	chr4:15769670[b38]A,C	276940	2342	0.0032154	0.843145	0.915906
ENSG00000164125	4	157703090	chr4:157703090[b38]A,T	-469779	1640	0.00193403	0.343988	0.823232
ENSG00000250622	4	157720743	chr4:157720743[b38]A,G	748111	1783	0.000645943	0.265646	0.806871
ENSG00000171503	4	157831842	chr4:157831842[b38]C,G	-840127	1576	0.00217601	0.516475	0.864267
ENSG00000234111	4	157834457	chr4:157834457[b38]C,T	261966	1746	0.00105877	0.295471	0.813179
ENSG00000205208	4	158096814	chr4:158096814[b38]A,G	-574989	1575	0.00753952	0.786618	0.907255
ENSG00000171509	4	158253280	chr4:158253280[b38]G,T	-62032	1664	0.000843492	0.219649	0.787907
ENSG00000249784	4	1584124	chr4:1584124[b38]C,T	-390513	2971	0.00177608	0.646566	0.88231
ENSG00000164124	4	158658139	chr4:158658139[b38]A,G	456534	1623	0.000124123	0.0496479	0.71144
ENSG00000109756	4	158729532	chr4:158729532[b38]C,T	-373482	1640	0.00242174	0.54979	0.868461
ENSG00000248429	4	158938237	chr4:158938237[b38]A,G	767484	1645	0.00104541	0.293379	0.8126
ENSG00000171497	4	158958359	chr4:158958359[b38]A,G	235069	1570	0.0020042	0.427993	0.843714
ENSG00000249901	4	159284801	chr4:159284801[b38]C,G	775289	1651	0.00223947	0.451065	0.850723
ENSG00000185619	4	1594446	chr4:1594446[b38]C,T	888697	2408	0.00137653	0.471271	0.853982
ENSG00000048342	4	15945465	chr4:15945465[b38]C,T	475599	2375	6.87966e-05	0.0391107	0.71144
ENSG00000248988	4	159507258	chr4:159507258[b38]C,T	500138	1570	0.00155828	0.324211	0.819847
ENSG00000052795	4	159605644	chr4:159605644[b38]C,T	836617	1615	0.00490644	0.610114	0.875521
ENSG00000249367	4	159714030	chr4:159714030[b38]C,G	687890	1586	0.00537976	0.676915	0.889792
ENSG00000164123	4	159794508	chr4:159794508[b38]C,T	759410	1595	0.0101558	0.850518	0.916906
ENSG00000249252	4	16002965	chr4:16002965[b38]A,G	575135	2409	0.00464523	0.888629	0.924383
ENSG00000250180	4	160058836	chr4:160058836[b38]C,T	660302	1666	0.0218081	0.993576	0.932841
ENSG00000109685	4	1602243	chr4:1602243[b38]A,C	-269151	3027	0.00202642	0.672736	0.888694
ENSG00000004468	4	16067442	chr4:16067442[b38]G,T	289166	2315	0.00698452	0.945522	0.931372
ENSG00000137441	4	16169111	chr4:16169111[b38]C,T	205980	2244	0.0031781	0.755067	0.901379
ENSG00000168936	4	1623337	chr4:1623337[b38]C,T	-97694	3156	0.001103	0.461722	0.852067
ENSG00000263327	4	16238683	chr4:16238683[b38]C,T	11997	2268	0.00408012	0.882156	0.923668
ENSG00000287072	4	162517211	chr4:162517211[b38]C,T	-327380	1747	3.68647e-06	0.00359968	0.533603
ENSG00000273449	4	162599654	chr4:162599654[b38]C,T	-930118	1632	0.00050525	0.212267	0.786979
ENSG00000250547	4	162604854	chr4:162604854[b38]A,G	-660722	1732	0.00118609	0.357781	0.82806
ENSG00000168843	4	162844667	chr4:162844667[b38]C,G	681051	1771	0.00381296	0.711957	0.895278
ENSG00000248431	4	163322939	chr4:163322939[b38]A,C	617579	1782	0.00271423	0.579351	0.872217
ENSG00000248546	4	163340419	chr4:163340419[b38]C,T	-856589	2096	0.00464599	0.871255	0.921633
ENSG00000164128	4	163447432	chr4:163447432[b38]C,T	114949	1667	9.05405e-05	0.0274342	0.691193
ENSG00000164129	4	163762797	chr4:163762797[b38]A,G	418904	1651	0.000127223	0.0661886	0.719154
ENSG00000251123	4	163941160	chr4:163941160[b38]A,T	956364	1715	0.00505688	0.763004	0.902719
ENSG00000145414	4	164048977	chr4:164048977[b38]A,G	882248	1727	0.000529246	0.232062	0.794616
ENSG00000151005	4	164369751	chr4:164369751[b38]C,G	896015	1601	0.000715458	0.297021	0.814521
ENSG00000198498	4	164448974	chr4:164448974[b38]C,T	954531	1617	0.00531382	0.829768	0.91293
ENSG00000109466	4	164484468	chr4:164484468[b38]A,C	-723094	2025	0.000569603	0.235546	0.796104
ENSG00000170088	4	164589878	chr4:164589878[b38]A,C	-618562	2025	9.92823e-05	0.0807043	0.722344
ENSG00000183439	4	164651471	chr4:164651471[b38]A,G	-326061	2238	0.00280521	0.686633	0.892056
ENSG00000253001	4	164671868	chr4:164671868[b38]A,G	843067	1874	0.000216249	0.245557	0.801257
ENSG00000145416	4	164742694	chr4:164742694[b38]C,T	358823	1998	0.00217918	0.583452	0.87293
ENSG00000240674	4	164900980	chr4:164900980[b38]C,T	-111387	2221	0.000725143	0.409681	0.839928
ENSG00000121089	4	165020828	chr4:165020828[b38]A,G	77537	2263	0.00070783	0.369641	0.8313
ENSG00000250486	4	165044188	chr4:165044188[b38]C,T	87239	2249	0.000629933	0.35387	0.827004
ENSG00000286888	4	16513397	chr4:16513397[b38]C,T	190442	2270	0.000582889	0.301606	0.815822
ENSG00000118564	4	16522756	chr4:16522756[b38]C,T	867467	2380	0.00198525	0.706817	0.894325
ENSG00000038295	4	165366277	chr4:165366277[b38]C,T	-506961	1948	0.00227166	0.594959	0.874096
ENSG00000052802	4	165372854	chr4:165372854[b38]C,T	45186	2102	0.00645991	0.947581	0.931975
ENSG00000248229	4	165466624	chr4:165466624[b38]C,T	479358	2231	0.00349333	0.797745	0.908912
ENSG00000273133	4	16551311	chr4:16551311[b38]C,T	987612	2371	0.00061174	0.281899	0.810339
ENSG00000109472	4	165557325	chr4:165557325[b38]A,G	196130	2081	0.000825615	0.400515	0.839328
ENSG00000249502	4	16654450	chr4:16654450[b38]C,T	-959693	1710	0.00133334	0.461126	0.851695
ENSG00000196104	4	166568934	chr4:166568934[b38]C,G	-665761	1505	0.00937476	0.902038	0.926132
ENSG00000249609	4	168004286	chr4:168004286[b38]C,T	-828452	1957	0.00844421	0.958577	0.932841
ENSG00000289249	4	168346449	chr4:168346449[b38]C,G	-998060	2299	0.000174749	0.121473	0.744939
ENSG00000145439	4	168414135	chr4:168414135[b38]C,T	-595956	2106	0.00151871	0.511754	0.862267
ENSG00000129116	4	168539306	chr4:168539306[b38]C,T	42253	1921	2.1171e-05	0.0279877	0.693782
ENSG00000181381	4	168801793	chr4:168801793[b38]C,T	321415	1917	0.00081831	0.361242	0.829346
ENSG00000279384	4	168853566	chr4:168853566[b38]A,G	9577	1968	0.00820979	0.954735	0.932841
ENSG00000056050	4	168885376	chr4:168885376[b38]A,G	-872503	1949	0.0180144	0.983867	0.932841
ENSG00000289508	4	168962237	chr4:168962237[b38]C,T	-978040	1800	0.000322078	0.130658	0.749885
ENSG00000137601	4	169012744	chr4:169012744[b38]A,T	-599479	1988	0.000152046	0.0610106	0.719154
ENSG00000137628	4	169051160	chr4:169051160[b38]C,T	732537	1954	0.00139743	0.541425	0.866942
ENSG00000198948	4	169193705	chr4:169193705[b38]C,T	-838358	1833	0.00319783	0.608374	0.875449
ENSG00000248138	4	16923731	chr4:16923731[b38]A,C	523300	2268	0.00269005	0.763962	0.902719
ENSG00000249955	4	169291552	chr4:169291552[b38]C,T	-690193	1866	0.0072804	0.807331	0.91008
ENSG00000127415	4	169733	chr4:169733[b38]A,G	-817265	2660	0.00565091	0.913985	0.928526
ENSG00000248822	4	169790227	chr4:169790227[b38]A,G	-309592	1765	0.0028249	0.615678	0.875944
ENSG00000248625	4	169819474	chr4:169819474[b38]A,G	-13180	1850	0.0131902	0.974871	0.932841
ENSG00000250266	4	169965189	chr4:169965189[b38]C,T	-261347	1755	0.00618496	0.788595	0.907928
ENSG00000109576	4	170103947	chr4:170103947[b38]C,T	13721	1781	0.000962074	0.264466	0.806164
ENSG00000154447	4	170160412	chr4:170160412[b38]A,G	889552	2299	0.00165928	0.564243	0.870857
ENSG00000109572	4	170172827	chr4:170172827[b38]A,G	560193	1989	0.00161266	0.542459	0.867497
ENSG00000118579	4	17046500	chr4:17046500[b38]A,G	-568142	1711	0.00249756	0.633205	0.879333
ENSG00000286580	4	170642625	chr4:170642625[b38]A,C	-337207	1435	0.00131561	0.303872	0.816219
ENSG00000229204	4	170780519	chr4:170780519[b38]C,T	989297	1922	0.00272818	0.643536	0.882028
ENSG00000174473	4	171227994	chr4:171227994[b38]C,T	-584261	1308	0.00724454	0.750556	0.900613
ENSG00000151552	4	17130596	chr4:17130596[b38]C,T	-381460	1766	0.000923732	0.364134	0.829346
ENSG00000169762	4	17190972	chr4:17190972[b38]A,G	964513	2267	0.000634233	0.346883	0.824435
ENSG00000215278	4	17207858	chr4:17207858[b38]C,T	-219839	1762	0.000672121	0.297519	0.814782
ENSG00000169744	4	17238471	chr4:17238471[b38]A,G	339984	2271	0.00419875	0.852048	0.917429
ENSG00000047662	4	17243217	chr4:17243217[b38]G,T	-538084	1737	1.02391e-05	0.00463998	0.554494
ENSG00000245213	4	172633549	chr4:172633549[b38]A,C	-535316	1590	2.35728e-05	0.0206069	0.680258
ENSG00000286039	4	172779761	chr4:172779761[b38]A,G	-728312	1667	0.000681075	0.256404	0.80415
ENSG00000288025	4	172799283	chr4:172799283[b38]A,G	-598488	1615	0.000789702	0.235248	0.796104
ENSG00000164104	4	173067956	chr4:173067956[b38]A,G	-266317	1627	0.000224554	0.166465	0.767706
ENSG00000249998	4	17307738	chr4:17307738[b38]A,T	233888	2137	0.00149814	0.564923	0.870857
ENSG00000250708	4	173429540	chr4:173429540[b38]C,T	-269543	1773	0.000150029	0.0695686	0.719154
ENSG00000164105	4	173566450	chr4:173566450[b38]A,G	196480	1593	0.00136003	0.450944	0.850723
ENSG00000272870	4	173598568	chr4:173598568[b38]A,G	228275	1592	0.000589836	0.212355	0.786979
ENSG00000288728	4	173659028	chr4:173659028[b38]G,T	324275	1627	0.000295395	0.153843	0.763219
ENSG00000289210	4	173735008	chr4:173735008[b38]C,G	-496018	2068	0.000154066	0.0739562	0.72051
ENSG00000109586	4	173968166	chr4:173968166[b38]A,C	799354	1590	0.000796008	0.283449	0.810339
ENSG00000145451	4	174043052	chr4:174043052[b38]C,T	-785761	1930	0.000170503	0.184623	0.774208
ENSG00000250200	4	174138244	chr4:174138244[b38]C,G	-785570	1902	0.00145422	0.490447	0.858458
ENSG00000164106	4	174140140	chr4:174140140[b38]C,T	741071	1627	0.00137889	0.407196	0.839643
ENSG00000164120	4	174142073	chr4:174142073[b38]A,G	-380552	2026	0.00213576	0.674965	0.889427
ENSG00000164118	4	174182439	chr4:174182439[b38]C,T	-101292	2067	0.00167412	0.609592	0.875521
ENSG00000286226	4	174319455	chr4:174319455[b38]C,G	874421	1669	0.00203942	0.576829	0.872097
ENSG00000248551	4	174529131	chr4:174529131[b38]A,G	-873841	2008	0.00926426	0.965947	0.932841
ENSG00000164117	4	174539859	chr4:174539859[b38]A,G	256448	2067	6.68733e-05	0.0539601	0.716551
ENSG00000168594	4	174738686	chr4:174738686[b38]C,T	-90983	1930	4.24361e-05	0.0206649	0.680258
ENSG00000248174	4	174773537	chr4:174773537[b38]A,T	653227	2108	0.00160878	0.529005	0.865718
ENSG00000109805	4	17508175	chr4:17508175[b38]G,T	-302805	1718	0.000239166	0.126365	0.748341
ENSG00000150627	4	175255043	chr4:175255043[b38]C,T	-810799	1877	0.000197368	0.0815224	0.722344
ENSG00000289392	4	175615618	chr4:175615618[b38]A,C	-1546	2036	0.0057785	0.925438	0.929633
ENSG00000286494	4	175710982	chr4:175710982[b38]C,G	474400	1869	9.53854e-05	0.0699626	0.719154
ENSG00000002549	4	17575405	chr4:17575405[b38]C,G	-1794	1715	0.000478058	0.205734	0.785484
ENSG00000150625	4	176054057	chr4:176054057[b38]A,G	51743	1914	0.0106019	0.988932	0.932841
ENSG00000150628	4	176222878	chr4:176222878[b38]C,T	27314	1964	0.00235499	0.59036	0.874096
ENSG00000248249	4	176226267	chr4:176226267[b38]C,T	264205	1943	0.00937176	0.964407	0.932841
ENSG00000289520	4	176549908	chr4:176549908[b38]A,G	208809	2127	0.000398372	0.167423	0.767706
ENSG00000201516	4	176898249	chr4:176898249[b38]A,T	800085	1893	0.000161977	0.214039	0.787526
ENSG00000164122	4	177188369	chr4:177188369[b38]A,G	919259	2076	0.00107534	0.402909	0.839357
ENSG00000289149	4	177226100	chr4:177226100[b38]A,G	906930	2105	7.39333e-05	0.0501661	0.712194
ENSG00000251504	4	177231088	chr4:177231088[b38]A,G	-676657	2043	0.000853005	0.322187	0.819847
ENSG00000129128	4	177238718	chr4:177238718[b38]A,T	918751	2107	0.00126185	0.449302	0.850346
ENSG00000163257	4	17727174	chr4:17727174[b38]C,T	-83274	1718	0.000287642	0.136089	0.750241
ENSG00000231171	4	177380877	chr4:177380877[b38]G,T	-347881	2151	0.00361739	0.789438	0.907928
ENSG00000253000	4	177441469	chr4:177441469[b38]C,G	-675253	1952	0.00268909	0.732954	0.897126
ENSG00000250131	4	177589751	chr4:177589751[b38]A,G	147231	2205	0.00254722	0.78295	0.906156
ENSG00000150630	4	177760199	chr4:177760199[b38]C,T	967886	2360	0.00230238	0.7352	0.897403
ENSG00000287544	4	177789550	chr4:177789550[b38]A,G	488502	2350	0.000110975	0.0886696	0.722344
ENSG00000109674	4	177839001	chr4:177839001[b38]C,T	529126	2324	0.000386566	0.201438	0.784804
ENSG00000038002	4	178405237	chr4:178405237[b38]G,T	962860	2205	0.000657403	0.347404	0.824726
ENSG00000168993	4	1794902	chr4:1794902[b38]C,T	968855	2638	0.00107675	0.466525	0.853069
ENSG00000227189	4	1802243	chr4:1802243[b38]A,G	650870	2706	0.000181051	0.158245	0.76597
ENSG00000287083	4	180258686	chr4:180258686[b38]A,G	199132	2137	0.00181228	0.695597	0.892475
ENSG00000178177	4	18036381	chr4:18036381[b38]G,T	14628	1605	0.0027286	0.594664	0.874096
ENSG00000225356	4	181146206	chr4:181146206[b38]A,G	-376461	2742	5.1387e-05	0.0661512	0.719154
ENSG00000248197	4	181238201	chr4:181238201[b38]C,T	79124	2568	0.00170572	0.69806	0.893046
ENSG00000249460	4	181550509	chr4:181550509[b38]A,G	285563	2599	0.000428442	0.315223	0.81955
ENSG00000252343	4	181713764	chr4:181713764[b38]C,T	-834896	2797	0.00621748	0.984926	0.932841
ENSG00000177822	4	181773320	chr4:181773320[b38]A,G	-371020	2920	1.59843e-05	0.0316329	0.710991
ENSG00000272646	4	181946201	chr4:181946201[b38]G,T	-935577	2868	9.06986e-05	0.135526	0.750241
ENSG00000206780	4	18195846	chr4:18195846[b38]A,G	875099	1958	0.000129096	0.10147	0.735001
ENSG00000287948	4	182052845	chr4:182052845[b38]A,G	352825	2661	0.00319666	0.869358	0.920914
ENSG00000129187	4	182074166	chr4:182074166[b38]A,G	-843149	2891	0.00273618	0.917299	0.928749
ENSG00000151718	4	182219278	chr4:182219278[b38]G,T	-879980	2855	0.000988978	0.6687	0.887385
ENSG00000272744	4	182599190	chr4:182599190[b38]A,T	-917705	3041	0.00047211	0.335612	0.820207
ENSG00000218336	4	182824537	chr4:182824537[b38]A,C	680549	2923	0.000666001	0.512017	0.862267
ENSG00000251359	4	182840723	chr4:182840723[b38]A,G	-256295	2854	0.000627648	0.513637	0.862558
ENSG00000232648	4	182879983	chr4:182879983[b38]A,G	-623685	3044	0.00422659	0.976611	0.932841
ENSG00000250726	4	183085227	chr4:183085227[b38]A,G	-987177	3369	4.53439e-05	0.0711396	0.719154
ENSG00000168556	4	183234362	chr4:183234362[b38]G,T	-270697	3044	1.03104e-05	0.0205409	0.680258
ENSG00000272784	4	183382986	chr4:183382986[b38]A,T	288562	2855	0.00313554	0.934085	0.930995
ENSG00000182552	4	183432856	chr4:183432856[b38]C,T	-226098	3064	0.000166796	0.236244	0.796629
ENSG00000173320	4	183436891	chr4:183436891[b38]G,T	-360802	3231	0.000361008	0.329568	0.819847
ENSG00000168564	4	183508506	chr4:183508506[b38]A,G	63870	3029	0.0022302	0.87192	0.921844
ENSG00000168538	4	183542516	chr4:183542516[b38]A,G	-116752	3064	0.00237522	0.915272	0.928569
ENSG00000180712	4	183564211	chr4:183564211[b38]C,T	-789103	3457	0.000517609	0.504191	0.861918
ENSG00000168310	4	183707650	chr4:183707650[b38]C,T	-766730	3320	0.000670528	0.557344	0.869284
ENSG00000248206	4	183844657	chr4:183844657[b38]A,G	-143013	3270	2.04448e-05	0.0330582	0.710991
ENSG00000164306	4	183903731	chr4:183903731[b38]C,T	-745937	3268	0.000318295	0.272053	0.807622
ENSG00000286292	4	183915848	chr4:183915848[b38]C,T	-559349	3322	0.00162677	0.765995	0.903075
ENSG00000254233	4	184065592	chr4:184065592[b38]C,G	-559148	3271	0.00198156	0.822268	0.911718
ENSG00000287433	4	184235700	chr4:184235700[b38]G,T	135217	3407	0.000878248	0.50708	0.861986
ENSG00000271538	4	184250951	chr4:184250951[b38]G,T	-286552	3308	0.00309695	0.967701	0.932841
ENSG00000164303	4	184304850	chr4:184304850[b38]C,T	87029	3508	0.000422176	0.412196	0.840278
ENSG00000271646	4	184345084	chr4:184345084[b38]C,G	-129719	3322	0.000958352	0.694164	0.89242
ENSG00000164305	4	184383323	chr4:184383323[b38]C,G	-266670	3268	0.000247968	0.26984	0.807622
ENSG00000151729	4	184451980	chr4:184451980[b38]C,T	-691287	3776	1.97023e-06	0.00669355	0.64104
ENSG00000270426	4	184472467	chr4:184472467[b38]C,G	542	3310	0.000676785	0.484151	0.857164
ENSG00000249096	4	184499518	chr4:184499518[b38]G,T	117383	3396	2.63966e-05	0.0536605	0.716551
ENSG00000154553	4	184558962	chr4:184558962[b38]C,T	-976474	3729	0.0003389	0.305162	0.816251
ENSG00000151725	4	184619219	chr4:184619219[b38]C,T	-114845	3344	0.00580654	0.989371	0.932841
ENSG00000151726	4	184765702	chr4:184765702[b38]C,G	-60824	3429	0.00150659	0.717845	0.896098
ENSG00000235902	4	184811391	chr4:184811391[b38]C,T	-854495	3687	0.00409441	0.984129	0.932841
ENSG00000109771	4	184944654	chr4:184944654[b38]A,G	-450126	3712	0.00219786	0.920449	0.929435
ENSG00000109762	4	185120680	chr4:185120680[b38]A,G	-83558	3781	3.84826e-06	0.00980011	0.645482
ENSG00000164323	4	185196972	chr4:185196972[b38]A,G	-6927	3781	5.21778e-06	0.00715869	0.645482
ENSG00000186352	4	185223309	chr4:185223309[b38]C,T	-172713	3708	0.000394124	0.402949	0.839357
ENSG00000164342	4	185536605	chr4:185536605[b38]C,T	-532307	3319	0.000498055	0.491765	0.85903
ENSG00000205129	4	185543600	chr4:185543600[b38]A,G	117350	3704	0.000286052	0.240889	0.799924
ENSG00000250410	4	185567721	chr4:185567721[b38]C,T	196995	3712	0.00441956	0.97573	0.932841
ENSG00000249679	4	185673178	chr4:185673178[b38]A,G	201762	3693	1.81655e-05	0.019574	0.680258
ENSG00000168412	4	185690665	chr4:185690665[b38]A,G	-864702	3289	0.000264223	0.29134	0.811877
ENSG00000207231	4	185746506	chr4:185746506[b38]A,G	330532	3696	0.00066721	0.657723	0.884826
ENSG00000083857	4	185839078	chr4:185839078[b38]A,G	-884587	3179	2.91666e-05	0.0427477	0.71144
ENSG00000168491	4	185870136	chr4:185870136[b38]C,T	398451	3695	0.000288523	0.334592	0.820207
ENSG00000145476	4	185964331	chr4:185964331[b38]C,T	-227237	3287	3.87974e-05	0.0530475	0.716551
ENSG00000109794	4	185973995	chr4:185973995[b38]C,T	-130425	3287	0.000259849	0.3264	0.819847
ENSG00000109775	4	186215153	chr4:186215153[b38]A,G	789283	3705	0.000136585	0.209229	0.786036
ENSG00000251165	4	186335144	chr4:186335144[b38]A,T	-165702	3303	0.000280711	0.254536	0.804005
ENSG00000279943	4	186471133	chr4:186471133[b38]C,G	282100	3282	0.00044082	0.430674	0.84446
ENSG00000088926	4	186569963	chr4:186569963[b38]C,G	303773	3282	0.000531532	0.487628	0.85753
ENSG00000154556	4	186692845	chr4:186692845[b38]A,G	736648	3445	5.1374e-05	0.0752151	0.72051
ENSG00000164344	4	187063156	chr4:187063156[b38]C,G	854176	3275	0.00108456	0.687301	0.89206
ENSG00000179046	4	187144460	chr4:187144460[b38]C,T	-964784	3497	0.000180133	0.18766	0.777101
ENSG00000180015	4	188143706	chr4:188143706[b38]A,C	-594668	3926	0.00338235	0.9588	0.932841
ENSG00000249378	4	188148353	chr4:188148353[b38]C,G	-252384	3882	8.22768e-06	0.0069492	0.645482
ENSG00000201085	4	188312268	chr4:188312268[b38]C,T	190736	3512	0.00348911	0.936206	0.931137
ENSG00000109536	4	189148347	chr4:189148347[b38]C,T	-792524	1864	0.00450795	0.779555	0.905537
ENSG00000245685	4	189192895	chr4:189192895[b38]C,G	-747224	1865	0.000698643	0.364046	0.829346
ENSG00000282994	4	189416018	chr4:189416018[b38]C,T	-779721	1180	0.0050118	0.593634	0.874096
ENSG00000278974	4	189514135	chr4:189514135[b38]A,C	773627	3924	0.000677033	0.540465	0.866875
ENSG00000202215	4	189566327	chr4:189566327[b38]A,C	-143213	2577	0.00273899	0.774029	0.904816
ENSG00000251297	4	189604901	chr4:189604901[b38]C,T	-379915	1722	0.00429846	0.728273	0.89667
ENSG00000250053	4	189678479	chr4:189678479[b38]G,T	-359438	1618	0.00574155	0.79494	0.90873
ENSG00000214273	4	189807223	chr4:189807223[b38]C,G	-234120	1608	0.00813834	0.890975	0.924534
ENSG00000272566	4	189929646	chr4:189929646[b38]A,G	225764	2596	0.000320558	0.164045	0.767694
ENSG00000174227	4	192200	chr4:192200[b38]C,T	-307011	1966	0.00131655	0.325878	0.819847
ENSG00000145147	4	19532167	chr4:19532167[b38]C,T	-719739	1695	0.00132672	0.332173	0.820168
ENSG00000127419	4	199155	chr4:199155[b38]C,G	-733233	2650	0.000272728	0.149773	0.76073
ENSG00000241612	4	20042832	chr4:20042832[b38]C,T	229082	1485	0.000667517	0.170534	0.768916
ENSG00000251652	4	2020675	chr4:2020675[b38]A,G	907035	2707	0.00921726	0.980298	0.932841
ENSG00000272995	4	20241946	chr4:20241946[b38]C,T	-524863	1492	0.00167947	0.507209	0.861986
ENSG00000109736	4	2028354	chr4:2028354[b38]A,G	-906416	3150	0.00180516	0.756694	0.901569
ENSG00000163138	4	20410854	chr4:20410854[b38]C,T	-285429	1507	0.00331631	0.693325	0.892379
ENSG00000286705	4	205164	chr4:205164[b38]A,C	-132036	1673	0.00247765	0.457065	0.851611
ENSG00000248399	4	2057013	chr4:2057013[b38]C,T	-406785	2501	0.000840534	0.425475	0.843468
ENSG00000169020	4	205769	chr4:205769[b38]C,T	-468480	2381	3.42059e-05	0.0225455	0.691193
ENSG00000178222	4	2065272	chr4:2065272[b38]G,T	951806	2707	0.00211802	0.67108	0.887942
ENSG00000185774	4	21040352	chr4:21040352[b38]C,T	-908281	1699	1.65178e-05	0.0686628	0.719154
ENSG00000242768	4	21241839	chr4:21241839[b38]C,G	-414673	1794	0.00365482	0.79313	0.908386
ENSG00000286318	4	21419258	chr4:21419258[b38]A,C	-103095	1697	0.000334031	0.20271	0.784804
ENSG00000280650	4	21470453	chr4:21470453[b38]A,C	-372889	1745	0.00134312	0.404568	0.839494
ENSG00000152990	4	21660793	chr4:21660793[b38]C,T	-854993	1498	0.00334387	0.692416	0.892379
ENSG00000249948	4	21741905	chr4:21741905[b38]C,T	-951010	1602	0.000125451	0.0324898	0.710991
ENSG00000163950	4	2221293	chr4:2221293[b38]C,T	509103	3165	9.72916e-05	0.0712114	0.719154
ENSG00000272602	4	223838	chr4:223838[b38]C,T	170551	1012	0.00340495	0.498098	0.860863
ENSG00000244538	4	22745511	chr4:22745511[b38]A,C	151314	1565	0.000322816	0.139817	0.753612
ENSG00000248837	4	22804169	chr4:22804169[b38]A,G	-184979	1620	0.00225162	0.537494	0.866875
ENSG00000087266	4	2286899	chr4:2286899[b38]G,T	-506173	2703	0.00122618	0.634735	0.879641
ENSG00000237350	4	23292017	chr4:23292017[b38]C,T	564641	1650	0.000930183	0.404703	0.839494
ENSG00000214367	4	2351361	chr4:2351361[b38]A,G	109309	2704	0.000411044	0.29166	0.811886
ENSG00000063978	4	2356564	chr4:2356564[b38]C,T	-105657	2500	0.000147736	0.100367	0.73385
ENSG00000251075	4	2367645	chr4:2367645[b38]C,T	-706782	3507	0.000225285	0.200768	0.78465
ENSG00000109819	4	23713559	chr4:23713559[b38]C,T	-176400	1565	0.00278295	0.714938	0.895354
ENSG00000068078	4	2377616	chr4:2377616[b38]A,G	584322	3099	0.00268921	0.790287	0.907928
ENSG00000125388	4	2398132	chr4:2398132[b38]C,G	-565440	3250	0.00249389	0.87937	0.922947
ENSG00000248444	4	24237634	chr4:24237634[b38]C,T	-533834	2010	0.0041246	0.882829	0.923668
ENSG00000251638	4	24344156	chr4:24344156[b38]A,G	-423894	2010	7.09395e-05	0.0824238	0.722344
ENSG00000123933	4	2438797	chr4:2438797[b38]A,C	176815	2700	1.30471e-05	0.0233337	0.691193
ENSG00000281501	4	24473333	chr4:24473333[b38]A,G	-687309	2213	0.00510811	0.951245	0.932652
ENSG00000159733	4	2451497	chr4:2451497[b38]A,G	33172	2475	0.000742842	0.416405	0.841768
ENSG00000289201	4	24533064	chr4:24533064[b38]C,T	60688	2081	0.000129123	0.0748025	0.72051
ENSG00000038210	4	24645025	chr4:24645025[b38]A,G	-515639	2213	0.00103966	0.481466	0.857062
ENSG00000181982	4	24649572	chr4:24649572[b38]A,G	-330498	2123	0.000267599	0.182088	0.772173
ENSG00000261121	4	24672470	chr4:24672470[b38]C,T	12613	2004	0.00298694	0.815546	0.910907
ENSG00000109606	4	24680812	chr4:24680812[b38]A,C	96417	2057	0.00415548	0.889716	0.924534
ENSG00000109610	4	24723898	chr4:24723898[b38]A,G	-66015	2007	0.000989357	0.535949	0.866875
ENSG00000249256	4	24728087	chr4:24728087[b38]A,G	70014	2009	0.000350781	0.240292	0.799797
ENSG00000249453	4	24735999	chr4:24735999[b38]A,C	956408	1469	0.0107	0.979201	0.932841
ENSG00000249320	4	24748459	chr4:24748459[b38]C,T	-724059	2123	0.00266661	0.786603	0.907255
ENSG00000251353	4	25056040	chr4:25056040[b38]C,G	-664060	2030	0.0026919	0.861369	0.91926
ENSG00000243005	4	25168563	chr4:25168563[b38]A,G	605369	2083	0.000210083	0.264238	0.806164
ENSG00000091490	4	25464992	chr4:25464992[b38]C,T	-398522	1953	0.000881346	0.416641	0.841781
ENSG00000109618	4	25550023	chr4:25550023[b38]C,T	389652	2213	0.000865746	0.423029	0.843339
ENSG00000109680	4	25635144	chr4:25635144[b38]A,G	-941294	1490	0.00166284	0.519862	0.865098
ENSG00000053900	4	25751439	chr4:25751439[b38]A,G	374175	2140	0.00138759	0.568305	0.871287
ENSG00000168214	4	25794905	chr4:25794905[b38]A,G	-368551	1689	0.000349799	0.156653	0.764989
ENSG00000153012	4	25907297	chr4:25907297[b38]A,G	876602	2174	5.21385e-05	0.115277	0.742104
ENSG00000248608	4	25965632	chr4:25965632[b38]C,T	460634	2144	0.00103829	0.545143	0.867742
ENSG00000168228	4	26022297	chr4:26022297[b38]C,T	709522	2177	0.00419087	0.937253	0.931137
ENSG00000163394	4	26111553	chr4:26111553[b38]A,G	-378716	1505	0.00134029	0.511056	0.862267
ENSG00000248545	4	26126938	chr4:26126938[b38]C,T	597760	2160	0.000905207	0.459851	0.851611
ENSG00000248654	4	26186946	chr4:26186946[b38]C,T	466429	2030	0.00126344	0.48523	0.857331
ENSG00000248133	4	26238207	chr4:26238207[b38]A,G	518451	2032	0.000204432	0.185831	0.776062
ENSG00000240005	4	26313358	chr4:26313358[b38]C,G	-546984	1424	0.00160899	0.539035	0.866875
ENSG00000249277	4	26461192	chr4:26461192[b38]A,G	774989	2045	0.000923819	0.470813	0.853982
ENSG00000250317	4	26678086	chr4:26678086[b38]C,G	816255	1955	0.00129213	0.585989	0.87331
ENSG00000109689	4	26973923	chr4:26973923[b38]C,T	116321	1425	0.00137645	0.415617	0.84148
ENSG00000185049	4	2748391	chr4:2748391[b38]C,T	739397	2941	0.00202312	0.613636	0.875925
ENSG00000243449	4	2774317	chr4:2774317[b38]C,T	732321	2923	0.00351515	0.867028	0.919882
ENSG00000287389	4	27830015	chr4:27830015[b38]G,T	-87739	1591	0.00109486	0.333105	0.820207
ENSG00000286141	4	27981935	chr4:27981935[b38]A,G	-618817	1560	0.00148088	0.386208	0.834984
ENSG00000243548	4	28496933	chr4:28496933[b38]C,T	-214266	1653	0.000624004	0.248694	0.801791
ENSG00000250623	4	2879529	chr4:2879529[b38]G,T	739855	2731	0.00694885	0.907235	0.92716
ENSG00000286321	4	28897335	chr4:28897335[b38]A,G	671365	1605	0.0160851	0.990635	0.932841
ENSG00000251410	4	28899967	chr4:28899967[b38]A,G	922572	1701	0.00169923	0.565301	0.870857
ENSG00000250064	4	28933850	chr4:28933850[b38]A,G	498400	1581	0.00653962	0.883355	0.923668
ENSG00000168884	4	3062967	chr4:3062967[b38]A,G	306676	2665	0.000508392	0.306896	0.817846
ENSG00000288940	4	30750673	chr4:30750673[b38]A,G	33303	1702	0.000182727	0.0785221	0.722208
ENSG00000169851	4	31238087	chr4:31238087[b38]C,T	517717	1695	0.00233486	0.592757	0.874096
ENSG00000250624	4	31263544	chr4:31263544[b38]A,T	379100	1603	0.00352122	0.776141	0.904998
ENSG00000251129	4	31433834	chr4:31433834[b38]A,G	-563543	1705	0.00576466	0.841992	0.915653
ENSG00000087269	4	3171767	chr4:3171767[b38]A,G	208446	3248	0.00117795	0.625993	0.878054
ENSG00000250076	4	32274134	chr4:32274134[b38]C,T	-736815	1504	0.0103	0.850903	0.917118
ENSG00000287968	4	32308016	chr4:32308016[b38]A,T	-842311	1540	0.00370782	0.580788	0.872458
ENSG00000250723	4	32956402	chr4:32956402[b38]A,G	-894190	1326	0.00380006	0.404958	0.839494
ENSG00000251669	4	3306228	chr4:3306228[b38]C,G	-649097	4326	0.00150681	0.790995	0.908018
ENSG00000206113	4	3407632	chr4:3407632[b38]A,G	988657	2475	0.00217364	0.680753	0.890121
ENSG00000250476	4	3409378	chr4:3409378[b38]A,G	-557657	4344	0.00048793	0.48677	0.85753
ENSG00000125386	4	3411482	chr4:3411482[b38]C,T	874834	2621	0.00124021	0.50954	0.862267
ENSG00000163956	4	3460023	chr4:3460023[b38]A,G	-72391	3671	0.000923832	0.57877	0.872217
ENSG00000249673	4	3480827	chr4:3480827[b38]C,T	545944	3150	5.82474e-05	0.0827501	0.722344
ENSG00000248155	4	3519282	chr4:3519282[b38]C,T	911411	2582	0.000465262	0.333241	0.820207
ENSG00000247193	4	35274852	chr4:35274852[b38]C,T	-969265	2546	0.00052168	0.241446	0.80074
ENSG00000238694	4	35318892	chr4:35318892[b38]A,C	352650	1940	0.000515842	0.268664	0.807622
ENSG00000188981	4	3558437	chr4:3558437[b38]C,T	314067	3685	0.00175907	0.793759	0.908574
ENSG00000248466	4	35785054	chr4:35785054[b38]C,T	-280007	2423	0.000684737	0.348062	0.8254
ENSG00000047365	4	35951780	chr4:35951780[b38]A,G	-292400	2547	0.000272485	0.131688	0.749885
ENSG00000168824	4	3615048	chr4:3615048[b38]C,G	-733093	4622	0.00146258	0.873199	0.922285
ENSG00000087274	4	3623648	chr4:3623648[b38]C,T	779803	2895	0.000421926	0.32281	0.819847
ENSG00000154274	4	36537187	chr4:36537187[b38]A,G	-916739	3141	0.00378774	0.921572	0.929435
ENSG00000181826	4	36731566	chr4:36731566[b38]C,T	-954723	3070	4.10344e-05	0.0678326	0.719154
ENSG00000248936	4	37116566	chr4:37116566[b38]C,T	-472260	3099	0.000977993	0.581531	0.872491
ENSG00000197057	4	37145528	chr4:37145528[b38]C,T	863911	2547	0.00140673	0.38684	0.835228
ENSG00000169299	4	37224402	chr4:37224402[b38]G,T	-602259	3204	0.00012426	0.0868157	0.722344
ENSG00000253917	4	3735565	chr4:3735565[b38]C,T	-219760	4326	0.000449024	0.437432	0.847569
ENSG00000145220	4	3751070	chr4:3751070[b38]A,G	-538967	4565	5.01073e-05	0.0884216	0.722344
ENSG00000174145	4	37621138	chr4:37621138[b38]A,G	376394	3052	0.00156074	0.724853	0.896184
ENSG00000168826	4	3777446	chr4:3777446[b38]A,G	-512806	4569	0.000387269	0.455437	0.851611
ENSG00000251635	4	37787923	chr4:37787923[b38]C,T	-776081	2689	0.0022183	0.824235	0.911915
ENSG00000065882	4	38071012	chr4:38071012[b38]A,G	179927	3293	0.000562033	0.442745	0.849021
ENSG00000184160	4	3810216	chr4:3810216[b38]A,G	43867	3977	0.000772225	0.610618	0.875521
ENSG00000174130	4	38160760	chr4:38160760[b38]C,T	-696002	2288	0.00204059	0.628738	0.879257
ENSG00000249863	4	38220779	chr4:38220779[b38]C,T	352486	3252	0.000739077	0.503022	0.861918
ENSG00000121895	4	38259786	chr4:38259786[b38]G,T	-772529	2065	0.00372128	0.835007	0.913653
ENSG00000206675	4	38445063	chr4:38445063[b38]C,T	-852543	1697	8.9829e-05	0.215646	0.787907
ENSG00000231160	4	38530389	chr4:38530389[b38]C,T	-134406	2550	0.00278608	0.856198	0.91822
ENSG00000109790	4	38530389	chr4:38530389[b38]C,T	-514651	2063	0.00436646	0.858708	0.918758
ENSG00000109814	4	38532028	chr4:38532028[b38]C,T	-995256	1651	0.00774382	0.960975	0.932841
ENSG00000109787	4	38698036	chr4:38698036[b38]A,G	33838	2550	5.32423e-05	0.0406872	0.71144
ENSG00000279386	4	38742247	chr4:38742247[b38]A,G	875685	3252	0.00345687	0.878024	0.922947
ENSG00000174123	4	38744840	chr4:38744840[b38]A,G	-38082	2390	0.00186159	0.644648	0.882028
ENSG00000159788	4	3883569	chr4:3883569[b38]C,T	590547	3761	0.00017603	0.148339	0.760133
ENSG00000224097	4	38917944	chr4:38917944[b38]C,T	-562312	1672	0.00776205	0.944368	0.931364
ENSG00000248840	4	3892773	chr4:3892773[b38]A,C	580260	3753	0.00164397	0.813079	0.910826
ENSG00000035928	4	38927951	chr4:38927951[b38]G,T	-438292	1705	0.0012882	0.426378	0.843714
ENSG00000163683	4	38938213	chr4:38938213[b38]A,T	-700527	1545	0.0032249	0.753101	0.901272
ENSG00000174125	4	38985616	chr4:38985616[b38]A,G	180861	2340	0.0001909	0.366103	0.829688
ENSG00000197386	4	3913069	chr4:3913069[b38]C,T	871705	3431	0.00116553	0.640838	0.88196
ENSG00000248227	4	39151993	chr4:39151993[b38]C,T	785078	2926	0.000652119	0.505085	0.861918
ENSG00000249685	4	39154103	chr4:39154103[b38]C,T	20189	1983	0.00075443	0.338574	0.820603
ENSG00000255458	4	39204240	chr4:39204240[b38]A,G	-434868	1545	0.000977178	0.439093	0.847879
ENSG00000197712	4	39582704	chr4:39582704[b38]A,T	715026	2266	9.1002e-05	0.0772903	0.721245
ENSG00000286349	4	39835508	chr4:39835508[b38]C,T	221042	1576	0.00241399	0.651655	0.884077
ENSG00000163682	4	40007171	chr4:40007171[b38]A,C	548279	1685	0.000613007	0.308312	0.817846
ENSG00000286900	4	4004497	chr4:4004497[b38]A,G	553858	3686	0.00066941	0.489774	0.858458
ENSG00000157796	4	40056289	chr4:40056289[b38]C,T	873784	1914	0.000273734	0.131743	0.749885
ENSG00000247708	4	4006222	chr4:4006222[b38]C,G	-535910	4464	0.0015103	0.817419	0.911152
ENSG00000249207	4	40093622	chr4:40093622[b38]C,T	911555	1915	0.00543429	0.91329	0.928499
ENSG00000109758	4	4014639	chr4:4014639[b38]C,T	572670	3685	4.20002e-05	0.0554676	0.718638
ENSG00000287262	4	40303033	chr4:40303033[b38]A,G	759208	1634	0.00050398	0.221678	0.787944
ENSG00000121892	4	40328870	chr4:40328870[b38]C,T	351412	1293	0.00150789	0.575687	0.872097
ENSG00000249348	4	40337120	chr4:40337120[b38]C,G	809399	1650	0.00390775	0.799653	0.908992
ENSG00000121897	4	40339464	chr4:40339464[b38]C,T	880459	1685	0.00470114	0.895902	0.924854
ENSG00000260296	4	40434226	chr4:40434226[b38]C,T	267550	1360	0.000875712	0.376039	0.833797
ENSG00000163697	4	40584532	chr4:40584532[b38]C,T	-629874	2111	0.00556731	0.974965	0.932841
ENSG00000168421	4	40603166	chr4:40603166[b38]A,T	412154	1369	0.000148992	0.116665	0.743511
ENSG00000078140	4	40620574	chr4:40620574[b38]C,T	922464	1485	0.000462303	0.225748	0.790288
ENSG00000288589	4	4074596	chr4:4074596[b38]A,C	102235	4354	0.00694137	0.997161	0.932841
ENSG00000078177	4	40964038	chr4:40964038[b38]A,G	907187	1271	0.00553879	0.942325	0.931172
ENSG00000239627	4	41066508	chr4:41066508[b38]A,C	-322608	2159	0.000453304	0.254233	0.804005
ENSG00000249241	4	41095943	chr4:41095943[b38]A,T	779458	1583	0.00431057	0.841756	0.915648
ENSG00000272862	4	41312069	chr4:41312069[b38]C,T	-676673	2283	0.00226976	0.663436	0.886328
ENSG00000064042	4	41419427	chr4:41419427[b38]A,G	59819	2128	0.00215797	0.671279	0.888074
ENSG00000251173	4	41424600	chr4:41424600[b38]C,T	168040	2116	0.0029815	0.744886	0.898457
ENSG00000163694	4	41437835	chr4:41437835[b38]A,G	807371	1733	0.000362289	0.160229	0.76597
ENSG00000289643	4	41462646	chr4:41462646[b38]C,T	-829462	2098	0.00308516	0.703738	0.893163
ENSG00000154277	4	41509097	chr4:41509097[b38]G,T	252683	2116	9.07107e-05	0.0638566	0.719154
ENSG00000178343	4	41525540	chr4:41525540[b38]C,T	-871949	2053	0.0106	0.977415	0.932841
ENSG00000179299	4	41544197	chr4:41544197[b38]A,G	794271	1808	0.000353005	0.22198	0.787944
ENSG00000250986	4	4161413	chr4:4161413[b38]A,G	401267	3976	0.00368751	0.957217	0.932841
ENSG00000188848	4	41624790	chr4:41624790[b38]C,T	-527743	2274	9.42e-06	0.0238546	0.691193
ENSG00000169026	4	416473	chr4:416473[b38]A,G	-272656	2394	0.00101631	0.408305	0.839752
ENSG00000109133	4	41677466	chr4:41677466[b38]A,G	-257664	2371	0.00108679	0.511647	0.862267
ENSG00000014824	4	41733986	chr4:41733986[b38]A,C	-256517	2282	0.000611473	0.295415	0.813179
ENSG00000249212	4	41979725	chr4:41979725[b38]C,T	-49485	2279	0.000311183	0.153942	0.763219
ENSG00000260519	4	42192514	chr4:42192514[b38]C,T	-464983	2031	0.000110115	0.0686158	0.719154
ENSG00000175920	4	4226110	chr4:4226110[b38]A,G	762803	3679	0.000953025	0.656592	0.884826
ENSG00000280310	4	4227665	chr4:4227665[b38]C,T	-592741	4460	0.00119151	0.700889	0.893064
ENSG00000124406	4	42320929	chr4:42320929[b38]A,G	-335946	2032	0.00369656	0.727011	0.896627
ENSG00000248283	4	42367043	chr4:42367043[b38]C,T	-194415	2015	0.00195335	0.482702	0.857062
ENSG00000285454	4	42370679	chr4:42370679[b38]A,G	219650	2266	0.00103954	0.373807	0.833286
ENSG00000182308	4	42724696	chr4:42724696[b38]G,T	742939	2292	0.000166493	0.0947684	0.730746
ENSG00000289032	4	4273434	chr4:4273434[b38]G,T	25188	4618	0.000102787	0.169301	0.768389
ENSG00000284727	4	4330102	chr4:4330102[b38]C,G	222821	4480	0.000523404	0.481335	0.857062
ENSG00000132406	4	4333284	chr4:4333284[b38]A,G	85080	4618	0.000153877	0.184497	0.774208
ENSG00000250863	4	43347626	chr4:43347626[b38]A,T	-677653	1671	0.000895041	0.256599	0.80415
ENSG00000270090	4	4350624	chr4:4350624[b38]C,T	806068	3682	0.00084969	0.569024	0.871287
ENSG00000151806	4	43790512	chr4:43790512[b38]A,T	-887909	1526	0.00768605	0.79592	0.908912
ENSG00000251350	4	43922785	chr4:43922785[b38]G,T	-93916	1675	0.0235281	0.990206	0.932841
ENSG00000200720	4	44578787	chr4:44578787[b38]A,G	-901244	1340	0.0092609	0.849121	0.916358
ENSG00000286891	4	44665061	chr4:44665061[b38]C,T	901926	1580	0.00132229	0.390066	0.835422
ENSG00000272936	4	44851166	chr4:44851166[b38]C,T	146760	1554	0.00553741	0.715648	0.89542
ENSG00000183783	4	44897901	chr4:44897901[b38]C,T	449376	1536	0.0054577	0.78995	0.907928
ENSG00000163281	4	45233726	chr4:45233726[b38]A,G	507251	1576	0.00339899	0.608628	0.875521
ENSG00000177752	4	45362330	chr4:45362330[b38]C,T	710775	1529	0.0100616	0.879366	0.922947
ENSG00000163285	4	45454307	chr4:45454307[b38]C,T	-669608	1007	0.000945322	0.177252	0.770845
ENSG00000249330	4	46501773	chr4:46501773[b38]C,T	111517	1051	0.00271496	0.52333	0.86554
ENSG00000151834	4	46527656	chr4:46527656[b38]C,T	52588	1102	0.000264515	0.115072	0.742104
ENSG00000286294	4	46537843	chr4:46537843[b38]A,G	-947245	1718	0.0127926	0.964381	0.932841
ENSG00000260878	4	46637162	chr4:46637162[b38]A,G	393613	1011	0.00186761	0.321074	0.819847
ENSG00000170448	4	46916320	chr4:46916320[b38]A,G	-998294	1546	0.00111922	0.327127	0.819847
ENSG00000259959	4	47001059	chr4:47001059[b38]C,T	-839064	1600	0.00186214	0.401527	0.839333
ENSG00000198515	4	47355396	chr4:47355396[b38]A,G	-661088	1560	0.00128831	0.339514	0.820668
ENSG00000163288	4	47486531	chr4:47486531[b38]C,T	492807	1295	0.00503594	0.732843	0.897126
ENSG00000109158	4	47489069	chr4:47489069[b38]C,T	495643	1295	0.000423641	0.159141	0.76597
ENSG00000249936	4	47504784	chr4:47504784[b38]C,T	780953	1213	0.00787084	0.891164	0.924534
ENSG00000182223	4	47504974	chr4:47504974[b38]A,G	-985279	1256	0.00391811	0.498899	0.861493
ENSG00000145246	4	47513172	chr4:47513172[b38]G,T	27896	1717	0.0131711	0.963399	0.932841
ENSG00000163293	4	47583278	chr4:47583278[b38]A,G	-330865	1548	0.000340724	0.15778	0.76597
ENSG00000145248	4	47681412	chr4:47681412[b38]C,T	-801932	1263	0.00749916	0.755001	0.901379
ENSG00000135605	4	47718479	chr4:47718479[b38]A,G	-551274	1454	0.00954529	0.880817	0.92339
ENSG00000074966	4	47935710	chr4:47935710[b38]A,G	-198462	1517	0.000303163	0.129964	0.749885
ENSG00000109171	4	48000609	chr4:48000609[b38]C,T	-340921	1424	8.15171e-05	0.0368881	0.710991
ENSG00000260918	4	48023852	chr4:48023852[b38]C,T	591891	1699	0.00154993	0.424804	0.843468
ENSG00000145244	4	48057826	chr4:48057826[b38]A,G	219875	1601	0.00439524	0.715649	0.89542
ENSG00000109180	4	48122040	chr4:48122040[b38]C,T	-683173	858	0.0270952	0.943388	0.931231
ENSG00000169019	4	48194318	chr4:48194318[b38]A,G	730665	1698	0.00333589	0.658884	0.884857
ENSG00000249079	4	48215672	chr4:48215672[b38]C,T	-996580	441	0.00855099	0.467866	0.85362
ENSG00000242262	4	48220417	chr4:48220417[b38]C,T	514044	1660	0.00193593	0.439354	0.847879
ENSG00000075539	4	48245196	chr4:48245196[b38]A,G	-534883	867	0.0112817	0.663529	0.886328
ENSG00000237961	4	48245966	chr4:48245966[b38]C,T	-999170	387	0.0187785	0.556303	0.869284
ENSG00000145247	4	48270749	chr4:48270749[b38]A,G	-635910	795	0.0168242	0.853627	0.917938
ENSG00000250016	4	48279346	chr4:48279346[b38]A,C	-953944	407	0.0227146	0.651041	0.883723
ENSG00000268736	4	48299674	chr4:48299674[b38]A,G	-946348	384	0.0318689	0.774317	0.904816
ENSG00000248946	4	48492084	chr4:48492084[b38]G,T	-754518	382	0.00140454	0.0565317	0.719154
ENSG00000251595	4	486521	chr4:486521[b38]C,G	12539	1925	9.51752e-05	0.145767	0.758095
ENSG00000250753	4	48729044	chr4:48729044[b38]C,T	-850790	138	0.0920427	0.853516	0.917938
ENSG00000249337	4	48729044	chr4:48729044[b38]C,T	-859729	135	0.0321074	0.53021	0.865808
ENSG00000248583	4	48882258	chr4:48882258[b38]C,T	-607013	161	0.0332668	0.602493	0.874883
ENSG00000251334	4	48938889	chr4:48938889[b38]A,G	2306	762	0.0165271	0.813403	0.910879
ENSG00000251056	4	48974392	chr4:48974392[b38]C,T	-531468	148	0.0494552	0.668432	0.887385
ENSG00000249828	4	49008094	chr4:49008094[b38]C,T	-195078	452	0.025089	0.730864	0.896798
ENSG00000152953	4	4903033	chr4:4903033[b38]A,G	-148448	4284	9.21592e-05	0.140818	0.755051
ENSG00000163132	4	5011447	chr4:5011447[b38]A,G	151781	4384	0.00044007	0.381951	0.834293
ENSG00000182903	4	512591	chr4:512591[b38]C,T	13534	1965	0.000426132	0.221252	0.787944
ENSG00000163071	4	52191297	chr4:52191297[b38]C,T	139992	988	0.00106418	0.124655	0.748145
ENSG00000145216	4	52394117	chr4:52394117[b38]G,T	-983525	1965	0.0009826	0.30333	0.816219
ENSG00000226887	4	52400386	chr4:52400386[b38]A,C	-350958	1802	0.000692204	0.231921	0.794616
ENSG00000163069	4	52467912	chr4:52467912[b38]A,G	429651	981	0.00201293	0.194104	0.782154
ENSG00000168818	4	5250455	chr4:5250455[b38]G,T	708489	4464	0.000223843	0.245341	0.801257
ENSG00000272576	4	52612271	chr4:52612271[b38]C,T	693498	895	0.00392049	0.283913	0.810339
ENSG00000184178	4	52647025	chr4:52647025[b38]C,T	-718918	1970	0.000337836	0.127087	0.749226
ENSG00000250302	4	52813923	chr4:52813923[b38]A,G	101528	1771	0.000914181	0.243733	0.801257
ENSG00000109184	4	52836708	chr4:52836708[b38]A,G	993707	789	0.00306742	0.229321	0.793429
ENSG00000188993	4	52846340	chr4:52846340[b38]C,T	826035	972	0.0284081	0.92968	0.930297
ENSG00000273179	4	529003	chr4:529003[b38]C,T	-638776	2723	7.99502e-05	0.0494381	0.71144
ENSG00000286161	4	52982339	chr4:52982339[b38]C,T	260022	1778	0.000193451	0.112995	0.74159
ENSG00000072201	4	53013235	chr4:53013235[b38]C,T	-578154	2040	0.00129012	0.412332	0.840285
ENSG00000212588	4	53147779	chr4:53147779[b38]G,T	434529	1772	0.000968119	0.260009	0.805671
ENSG00000109501	4	5319358	chr4:5319358[b38]C,T	-950492	4317	0.00144726	0.778744	0.905447
ENSG00000282278	4	53488070	chr4:53488070[b38]A,G	110230	1965	0.00421044	0.664355	0.886475
ENSG00000248866	4	53515952	chr4:53515952[b38]G,T	856545	1707	0.00122911	0.307708	0.817846
ENSG00000109189	4	53581076	chr4:53581076[b38]A,G	921924	1705	0.000111424	0.0532629	0.716551
ENSG00000248115	4	53588646	chr4:53588646[b38]C,T	642996	1920	0.000873481	0.264809	0.806706
ENSG00000226950	4	53708187	chr4:53708187[b38]A,G	995861	1771	0.00319614	0.539909	0.866875
ENSG00000128045	4	53765656	chr4:53765656[b38]C,T	903338	1867	7.31059e-05	0.0884768	0.722344
ENSG00000157404	4	53877357	chr4:53877357[b38]C,G	-779911	1984	0.00573862	0.881068	0.923466
ENSG00000207385	4	54048698	chr4:54048698[b38]C,T	783236	1980	0.00329679	0.719525	0.896098
ENSG00000250815	4	54241583	chr4:54241583[b38]C,G	314083	2004	0.00249348	0.663699	0.886328
ENSG00000272650	4	54404409	chr4:54404409[b38]A,G	406993	1989	0.0019188	0.576771	0.872097
ENSG00000134851	4	54462764	chr4:54462764[b38]G,T	-933194	2086	0.000423912	0.221333	0.787944
ENSG00000249700	4	54530355	chr4:54530355[b38]C,T	-865441	2086	0.00131294	0.455275	0.851611
ENSG00000128052	4	54542254	chr4:54542254[b38]A,C	-583041	2039	0.00389835	0.811174	0.910415
ENSG00000248184	4	54573726	chr4:54573726[b38]G,T	240833	2188	0.000839763	0.408369	0.839752
ENSG00000272969	4	54576663	chr4:54576663[b38]A,G	-970450	2065	9.7089e-05	0.0545152	0.716551
ENSG00000134853	4	54606233	chr4:54606233[b38]C,T	376952	2151	0.00226524	0.67579	0.889656
ENSG00000229585	4	54687989	chr4:54687989[b38]A,G	701401	1993	0.000252605	0.13614	0.750241
ENSG00000180613	4	54707527	chr4:54707527[b38]A,G	608003	2051	0.00930233	0.96528	0.932841
ENSG00000109220	4	54820835	chr4:54820835[b38]A,T	756533	2027	0.00826186	0.959959	0.932841
ENSG00000288695	4	55120071	chr4:55120071[b38]C,T	-226158	2061	0.00138204	0.531375	0.866195
ENSG00000090989	4	55141349	chr4:55141349[b38]G,T	-712300	2050	0.000889355	0.38351	0.834293
ENSG00000248518	4	55160747	chr4:55160747[b38]C,T	784744	2166	0.00496433	0.889994	0.924534
ENSG00000287382	4	55592233	chr4:55592233[b38]A,C	-355608	2043	0.000753176	0.341614	0.82178
ENSG00000273257	4	55728585	chr4:55728585[b38]G,T	354947	2075	0.00519952	0.938986	0.931137
ENSG00000174780	4	55739330	chr4:55739330[b38]A,G	-728288	2104	0.000378468	0.25334	0.804005
ENSG00000128059	4	55742213	chr4:55742213[b38]A,G	-693266	2036	0.00577541	0.920805	0.929435
ENSG00000174799	4	55803724	chr4:55803724[b38]A,G	-145148	2043	0.000331671	0.149385	0.76073
ENSG00000223305	4	55909413	chr4:55909413[b38]A,T	368910	2074	0.00162591	0.614307	0.875925
ENSG00000239545	4	55967097	chr4:55967097[b38]A,G	751472	1978	0.00390534	0.836889	0.914179
ENSG00000242083	4	55969247	chr4:55969247[b38]C,T	-386889	2039	0.00303103	0.861302	0.91926
ENSG00000238585	4	56010075	chr4:56010075[b38]C,T	508479	2100	0.00201129	0.701909	0.893071
ENSG00000128050	4	56019996	chr4:56019996[b38]C,T	-415746	2036	0.0030103	0.851343	0.917323
ENSG00000270147	4	56134233	chr4:56134233[b38]A,G	-262080	2031	0.00345921	0.874712	0.922481
ENSG00000128040	4	56199537	chr4:56199537[b38]A,C	-622127	2086	0.00203832	0.716115	0.895536
ENSG00000109255	4	56224048	chr4:56224048[b38]G,T	587854	2058	0.000678778	0.314074	0.819046
ENSG00000134852	4	56228693	chr4:56228693[b38]A,G	681910	2064	0.00258922	0.698074	0.893046
ENSG00000249693	4	56286141	chr4:56286141[b38]A,C	-244466	2149	0.00313454	0.781457	0.905803
ENSG00000128039	4	56301637	chr4:56301637[b38]G,T	955423	2061	0.0169104	0.999919	0.932841
ENSG00000109265	4	56310544	chr4:56310544[b38]A,G	261445	2052	0.000881091	0.408167	0.839752
ENSG00000250821	4	56317967	chr4:56317967[b38]A,T	498176	2082	0.000839943	0.380574	0.834149
ENSG00000245067	4	56321279	chr4:56321279[b38]C,T	-788484	2161	8.91512e-05	0.063422	0.719154
ENSG00000289393	4	56379340	chr4:56379340[b38]C,G	-87561	2103	0.000628632	0.40566	0.839498
ENSG00000084093	4	56540469	chr4:56540469[b38]A,G	-367408	2088	0.000555008	0.356363	0.827713
ENSG00000171476	4	56582424	chr4:56582424[b38]C,T	-99230	2121	0.000562633	0.361815	0.829346
ENSG00000047315	4	56582424	chr4:56582424[b38]C,T	-395299	2173	0.0041677	0.952548	0.932652
ENSG00000163453	4	56639587	chr4:56639587[b38]A,T	-470766	2159	1.01464e-05	0.00845363	0.645482
ENSG00000269921	4	56687616	chr4:56687616[b38]A,G	299990	2034	0.000665812	0.427822	0.843714
ENSG00000269949	4	56762065	chr4:56762065[b38]C,T	-198863	2124	0.00136318	0.514865	0.863057
ENSG00000157426	4	57054292	chr4:57054292[b38]A,G	666929	2034	0.00211248	0.669385	0.887577
ENSG00000084092	4	57161047	chr4:57161047[b38]A,G	183460	2173	0.000955625	0.457079	0.851611
ENSG00000283156	4	57206766	chr4:57206766[b38]A,G	796249	2025	0.000216255	0.117202	0.743995
ENSG00000288944	4	57236106	chr4:57236106[b38]A,G	532264	2106	0.00804848	0.980803	0.932841
ENSG00000196503	4	57420595	chr4:57420595[b38]G,T	915385	2136	0.000839956	0.419328	0.842003
ENSG00000250333	4	58034702	chr4:58034702[b38]C,G	375955	2013	0.00340279	0.772519	0.904735
ENSG00000288588	4	5809714	chr4:5809714[b38]C,T	-435850	4272	0.00106941	0.769131	0.903931
ENSG00000170891	4	5988383	chr4:5988383[b38]A,C	968936	4328	0.00312154	0.979749	0.932841
ENSG00000286176	4	5990759	chr4:5990759[b38]C,G	-316509	4372	5.25821e-05	0.127439	0.749253
ENSG00000072832	4	5997280	chr4:5997280[b38]C,G	104309	4157	0.000532368	0.531141	0.866186
ENSG00000287174	4	60151642	chr4:60151642[b38]C,T	231170	1489	0.00313744	0.574056	0.872097
ENSG00000241261	4	60511385	chr4:60511385[b38]C,G	-700268	1322	0.000910282	0.274673	0.808076
ENSG00000074211	4	6071196	chr4:6071196[b38]C,T	-492365	5045	0.000204711	0.326012	0.819847
ENSG00000150471	4	60876150	chr4:60876150[b38]A,T	-324177	1320	0.0014335	0.360102	0.829315
ENSG00000173040	4	6116274	chr4:6116274[b38]A,G	407444	4344	0.000217437	0.390104	0.835422
ENSG00000170871	4	6177240	chr4:6177240[b38]A,G	-604136	5129	0.000264331	0.426654	0.843714
ENSG00000241344	4	61863865	chr4:61863865[b38]C,T	-384430	1268	0.0145332	0.98104	0.932841
ENSG00000245468	4	6233678	chr4:6233678[b38]A,G	-869591	5224	0.000187296	0.330345	0.819847
ENSG00000248336	4	62634784	chr4:62634784[b38]G,T	124314	1323	0.00417879	0.67844	0.889973
ENSG00000180673	4	62866198	chr4:62866198[b38]C,T	49371	1365	0.000192137	0.0535926	0.716551
ENSG00000173013	4	6411125	chr4:6411125[b38]C,T	-631815	5163	0.000707513	0.672603	0.888637
ENSG00000243199	4	64871025	chr4:64871025[b38]A,G	-702435	1287	0.000540721	0.194546	0.782154
ENSG00000251527	4	64871025	chr4:64871025[b38]A,G	-987737	1238	0.00668154	0.843975	0.915906
ENSG00000286664	4	64969744	chr4:64969744[b38]G,T	85997	1386	8.60631e-05	0.0327341	0.710991
ENSG00000250125	4	65291622	chr4:65291622[b38]C,T	267384	1426	0.00186976	0.353332	0.827004
ENSG00000248479	4	65466437	chr4:65466437[b38]C,T	-235766	1253	0.000467826	0.126417	0.748341
ENSG00000251689	4	659749	chr4:659749[b38]C,G	389882	1439	0.00511649	0.715222	0.895397
ENSG00000250846	4	66043473	chr4:66043473[b38]C,T	373511	1273	0.000188824	0.0689325	0.719154
ENSG00000132405	4	6616030	chr4:6616030[b38]C,T	-293213	5252	0.000291123	0.382713	0.834293
ENSG00000145242	4	66250312	chr4:66250312[b38]A,G	580568	1273	0.0221871	0.988178	0.932841
ENSG00000282742	4	6688754	chr4:6688754[b38]A,T	-9108	5123	9.4059e-05	0.185765	0.776062
ENSG00000072840	4	6688789	chr4:6688789[b38]A,G	977587	4346	9.64581e-06	0.0167217	0.680258
ENSG00000145241	4	67062197	chr4:67062197[b38]C,G	-483160	1874	0.000699057	0.268	0.807622
ENSG00000289414	4	6710074	chr4:6710074[b38]C,G	819707	4152	0.000231136	0.214939	0.787701
ENSG00000248049	4	67173872	chr4:67173872[b38]A,T	-527338	1761	0.00110647	0.286149	0.810339
ENSG00000250075	4	67205638	chr4:67205638[b38]A,G	-262581	1862	0.000212922	0.0953338	0.730746
ENSG00000181215	4	6736314	chr4:6736314[b38]C,T	536060	4137	0.00105826	0.730623	0.89676
ENSG00000033178	4	67620749	chr4:67620749[b38]A,G	-80372	1761	0.00525292	0.810428	0.910146
ENSG00000197888	4	67789021	chr4:67789021[b38]C,T	-786931	1667	0.0127515	0.967595	0.932841
ENSG00000229009	4	68065715	chr4:68065715[b38]A,G	50069	1770	0.00319822	0.653915	0.884728
ENSG00000279464	4	68388046	chr4:68388046[b38]C,T	780189	1790	0.00587036	0.80584	0.909957
ENSG00000170846	4	6857712	chr4:6857712[b38]A,G	194315	5130	0.000307249	0.419293	0.842003
ENSG00000173597	4	69042989	chr4:69042989[b38]A,T	-717471	1794	0.000663372	0.167448	0.767706
ENSG00000083896	4	69183694	chr4:69183694[b38]C,T	833939	1681	0.00223846	0.525418	0.86554
ENSG00000126545	4	69452970	chr4:69452970[b38]G,T	-478099	1709	0.000803631	0.252992	0.804005
ENSG00000251580	4	6955539	chr4:6955539[b38]G,T	281854	5135	4.65822e-05	0.126519	0.748341
ENSG00000132463	4	70136045	chr4:70136045[b38]A,T	-703784	1469	0.00397255	0.582073	0.872579
ENSG00000132465	4	70272428	chr4:70272428[b38]A,G	-394422	1470	0.000427577	0.147648	0.759402
ENSG00000156136	4	70418414	chr4:70418414[b38]C,T	-574125	1473	0.00888575	0.909322	0.927524
ENSG00000289019	4	70423984	chr4:70423984[b38]C,T	-477966	1491	0.000169116	0.0383555	0.71144
ENSG00000207058	4	70423998	chr4:70423998[b38]A,G	-279021	1505	0.00582305	0.818062	0.911521
ENSG00000184985	4	7049229	chr4:7049229[b38]A,C	-143310	5266	0.000191807	0.299463	0.81498
ENSG00000152969	4	7051260	chr4:7051260[b38]A,G	851006	4137	0.000719276	0.575738	0.872097
ENSG00000174137	4	705556	chr4:705556[b38]C,G	-978678	3177	0.000551951	0.35424	0.827004
ENSG00000132467	4	70595438	chr4:70595438[b38]C,G	-93095	1490	0.00179992	0.423801	0.843468
ENSG00000163945	4	710813	chr4:710813[b38]A,G	-634879	2911	0.00118186	0.519226	0.865098
ENSG00000080493	4	71144630	chr4:71144630[b38]G,T	81962	1467	0.00379714	0.736997	0.897403
ENSG00000056291	4	71214281	chr4:71214281[b38]C,T	-817622	1413	0.00300569	0.567927	0.871287
ENSG00000207007	4	71255647	chr4:71255647[b38]C,T	403516	1460	0.000338268	0.15655	0.764636
ENSG00000272885	4	712911	chr4:712911[b38]C,T	296792	1836	0.00396034	0.62518	0.877959
ENSG00000249896	4	7150085	chr4:7150085[b38]A,G	949351	4134	1.41253e-06	0.0451084	0.71144
ENSG00000207448	4	71589972	chr4:71589972[b38]C,T	888216	1502	0.00501138	0.665236	0.886583
ENSG00000018189	4	71589972	chr4:71589972[b38]C,T	885767	1504	0.000925962	0.222618	0.787944
ENSG00000272986	4	71677654	chr4:71677654[b38]C,T	973906	1504	0.00385527	0.652264	0.884109
ENSG00000173542	4	71680136	chr4:71680136[b38]G,T	777809	1491	0.00125033	0.272884	0.807622
ENSG00000186222	4	7169745	chr4:7169745[b38]A,C	453570	5122	2.57766e-05	0.089931	0.724995
ENSG00000279859	4	7209470	chr4:7209470[b38]A,G	517474	5124	0.00229012	0.968414	0.932841
ENSG00000178988	4	7219344	chr4:7219344[b38]A,G	509713	5132	9.65947e-05	0.205427	0.785484
ENSG00000221639	4	72390031	chr4:72390031[b38]A,C	-873930	1228	0.00816515	0.775412	0.904896
ENSG00000013288	4	7288036	chr4:7288036[b38]C,T	712846	5058	2.47146e-05	0.0711499	0.719154
ENSG00000163626	4	72886612	chr4:72886612[b38]C,T	-183039	1256	0.000594175	0.126399	0.748341
ENSG00000132466	4	72932044	chr4:72932044[b38]A,G	-326626	1229	0.00816125	0.711591	0.895124
ENSG00000156140	4	73163004	chr4:73163004[b38]A,G	594240	1266	0.0016591	0.302054	0.815822
ENSG00000163631	4	73284095	chr4:73284095[b38]A,T	-113020	1335	0.00305837	0.442879	0.849021
ENSG00000270665	4	73464097	chr4:73464097[b38]C,T	656829	1205	1.88139e-05	0.0046139	0.554494
ENSG00000163993	4	7369717	chr4:7369717[b38]A,G	675838	5116	0.000595469	0.680266	0.890015
ENSG00000081051	4	73701434	chr4:73701434[b38]A,G	270295	1383	0.00176611	0.268621	0.807622
ENSG00000163737	4	73706353	chr4:73706353[b38]A,G	-275602	1299	0.00173055	0.330764	0.819847
ENSG00000287104	4	7372706	chr4:7372706[b38]C,T	386792	5223	0.00105833	0.863145	0.919537
ENSG00000173011	4	7380816	chr4:7380816[b38]G,T	338916	5160	7.52956e-06	0.0411228	0.71144
ENSG00000090316	4	739111	chr4:739111[b38]G,T	-550777	2859	0.000490635	0.244225	0.801257
ENSG00000249970	4	73927888	chr4:73927888[b38]A,C	384065	1429	0.0016697	0.3105	0.818572
ENSG00000250220	4	73944739	chr4:73944739[b38]C,G	685529	1229	0.000278668	0.0673716	0.719154
ENSG00000244194	4	73997135	chr4:73997135[b38]C,T	-14444	1305	0.00517234	0.709596	0.895053
ENSG00000269559	4	74031388	chr4:74031388[b38]C,G	-125124	1537	0.00486407	0.711738	0.895222
ENSG00000272620	4	7419280	chr4:7419280[b38]C,T	-334798	5089	0.000311635	0.431251	0.844715
ENSG00000179010	4	7421304	chr4:7421304[b38]A,G	781212	5151	0.000634328	0.623032	0.877741
ENSG00000251615	4	7427735	chr4:7427735[b38]A,G	-927356	4392	0.000617469	0.571938	0.871618
ENSG00000163739	4	74393520	chr4:74393520[b38]A,G	524126	1414	0.00616922	0.726734	0.896527
ENSG00000289241	4	74418102	chr4:74418102[b38]A,G	318698	1449	0.00248304	0.452319	0.851136
ENSG00000163736	4	74421086	chr4:74421086[b38]A,G	432981	1299	5.7661e-05	0.0218718	0.691193
ENSG00000163738	4	74482681	chr4:74482681[b38]A,G	368506	1469	0.001169	0.250597	0.803094
ENSG00000109272	4	74490562	chr4:74490562[b38]A,C	637265	1420	0.00567522	0.810111	0.910146
ENSG00000169116	4	74567612	chr4:74567612[b38]A,G	-365484	1904	0.00382648	0.615913	0.875944
ENSG00000124875	4	74581869	chr4:74581869[b38]A,T	745228	1446	0.00234288	0.421795	0.843339
ENSG00000169429	4	74621380	chr4:74621380[b38]C,T	880860	1429	0.00120157	0.257321	0.804911
ENSG00000163734	4	74622442	chr4:74622442[b38]A,C	583829	1325	0.0170667	0.979899	0.932841
ENSG00000290015	4	7463859	chr4:7463859[b38]A,G	-695191	5079	0.00122226	0.812656	0.910727
ENSG00000182585	4	74652604	chr4:74652604[b38]A,G	344133	1698	0.00210666	0.472393	0.853982
ENSG00000174808	4	74703485	chr4:74703485[b38]G,T	-90842	1949	0.00628885	0.84666	0.916007
ENSG00000125089	4	7473845	chr4:7473845[b38]C,T	-708228	5010	0.00109816	0.786387	0.907238
ENSG00000287037	4	74748245	chr4:74748245[b38]A,T	750311	1296	0.000540625	0.206589	0.785959
ENSG00000163735	4	74748514	chr4:74748514[b38]C,T	749931	1297	0.00893787	0.822308	0.911718
ENSG00000138768	4	74756368	chr4:74756368[b38]A,T	-968210	2567	0.000930258	0.393571	0.836904
ENSG00000288796	4	74792450	chr4:74792450[b38]C,T	804345	1299	0.00114017	0.263988	0.806164
ENSG00000124882	4	75072477	chr4:75072477[b38]A,G	707331	1774	0.00164944	0.428971	0.843958
ENSG00000081041	4	75083172	chr4:75083172[b38]A,G	984050	1449	0.000472294	0.153542	0.763219
ENSG00000155275	4	7509017	chr4:7509017[b38]C,T	-927124	4115	0.000900894	0.657035	0.884826
ENSG00000109321	4	75094656	chr4:75094656[b38]A,C	649519	1850	0.00290433	0.570002	0.871326
ENSG00000174792	4	75150582	chr4:75150582[b38]C,T	-405467	2470	0.000742747	0.26446	0.806164
ENSG00000163743	4	75206460	chr4:75206460[b38]C,G	-307828	2425	0.0027792	0.622612	0.877741
ENSG00000289983	4	753804	chr4:753804[b38]C,T	-35408	2622	0.000683292	0.286095	0.810339
ENSG00000156194	4	75488640	chr4:75488640[b38]A,G	-413591	2601	0.00261386	0.632164	0.87928
ENSG00000287401	4	75703167	chr4:75703167[b38]A,G	-608656	2517	0.00488815	0.896422	0.924969
ENSG00000163749	4	75705879	chr4:75705879[b38]A,C	-715087	2670	0.00015136	0.111556	0.741383
ENSG00000169248	4	75832450	chr4:75832450[b38]G,T	-208665	2615	0.00948212	0.976398	0.932841
ENSG00000251185	4	75925523	chr4:75925523[b38]C,T	564380	2502	3.73477e-05	0.0138708	0.680258
ENSG00000169245	4	76051114	chr4:76051114[b38]A,G	27681	2631	8.61658e-05	0.045326	0.71144
ENSG00000174796	4	76084661	chr4:76084661[b38]G,T	570714	2426	0.00827324	0.92813	0.929817
ENSG00000138750	4	76103381	chr4:76103381[b38]A,G	-44995	2476	0.000876073	0.376449	0.833797
ENSG00000289443	4	76109189	chr4:76109189[b38]C,G	-939776	2638	0.000385791	0.175023	0.770845
ENSG00000138760	4	76190523	chr4:76190523[b38]C,T	-43781	2463	0.00136617	0.491403	0.858849
ENSG00000156219	4	76209132	chr4:76209132[b38]A,G	197947	2633	0.00221853	0.644092	0.882028
ENSG00000118804	4	76209167	chr4:76209167[b38]A,G	-97567	2494	0.00302273	0.784207	0.906518
ENSG00000138755	4	76224288	chr4:76224288[b38]A,G	216837	2634	0.00120668	0.456094	0.851611
ENSG00000289496	4	76233712	chr4:76233712[b38]C,T	-842338	2570	0.00483302	0.85929	0.918758
ENSG00000270244	4	76240146	chr4:76240146[b38]C,T	-645884	2688	0.00200465	0.597329	0.874405
ENSG00000272414	4	76246346	chr4:76246346[b38]A,T	-5376	2455	0.000329364	0.184167	0.774167
ENSG00000248646	4	76255744	chr4:76255744[b38]C,T	821625	2425	0.00418152	0.712055	0.895294
ENSG00000138757	4	76262147	chr4:76262147[b38]A,C	537870	2567	0.00260433	0.634059	0.879333
ENSG00000138769	4	76423118	chr4:76423118[b38]C,T	793075	2494	0.00735639	0.960071	0.932841
ENSG00000138771	4	76477188	chr4:76477188[b38]C,T	41958	2712	0.000805254	0.442314	0.848789
ENSG00000224218	4	76520535	chr4:76520535[b38]A,G	-281360	2657	0.00563224	0.897187	0.925051
ENSG00000138758	4	76543643	chr4:76543643[b38]A,G	-406109	2658	0.000109243	0.042531	0.71144
ENSG00000138744	4	76676579	chr4:76676579[b38]C,T	735628	2623	7.11659e-05	0.0269086	0.691193
ENSG00000186212	4	76791431	chr4:76791431[b38]C,T	-106420	2677	0.000762616	0.352258	0.826962
ENSG00000233860	4	76811791	chr4:76811791[b38]G,T	9733	2656	0.000196062	0.12885	0.749711
ENSG00000234036	4	76840643	chr4:76840643[b38]A,G	-118218	2654	0.000365	0.211987	0.786976
ENSG00000118816	4	76862587	chr4:76862587[b38]C,T	-212886	2574	3.21224e-05	0.0302069	0.710991
ENSG00000289379	4	76870906	chr4:76870906[b38]C,T	-949458	2293	0.00320781	0.703532	0.893163
ENSG00000198301	4	76882092	chr4:76882092[b38]C,T	891249	2631	0.00119195	0.451789	0.851136
ENSG00000205959	4	7688676	chr4:7688676[b38]A,G	-793595	3893	0.000920682	0.693232	0.892379
ENSG00000138767	4	76959694	chr4:76959694[b38]A,T	-859897	2293	0.00109902	0.363926	0.829346
ENSG00000109625	4	7700684	chr4:7700684[b38]A,G	-891977	3816	0.00035633	0.340798	0.821275
ENSG00000248956	4	77119923	chr4:77119923[b38]A,G	-844018	2116	0.000311154	0.101777	0.735001
ENSG00000189157	4	77124848	chr4:77124848[b38]A,G	910807	2485	0.000714861	0.330371	0.819847
ENSG00000138764	4	77129670	chr4:77129670[b38]C,T	-27538	2526	0.00439431	0.813695	0.910879
ENSG00000156234	4	77182933	chr4:77182933[b38]A,T	-328821	2474	0.000443008	0.205274	0.785484
ENSG00000289586	4	77467819	chr4:77467819[b38]A,G	519653	2658	0.0013663	0.519919	0.865098
ENSG00000138759	4	77663266	chr4:77663266[b38]A,G	-394058	2152	0.000700736	0.205104	0.785484
ENSG00000251019	4	77792310	chr4:77792310[b38]C,T	-856645	1589	0.000465825	0.162311	0.76597
ENSG00000288888	4	78011149	chr4:78011149[b38]A,G	954563	2604	0.000367697	0.233257	0.795611
ENSG00000169288	4	78046710	chr4:78046710[b38]C,T	183879	2238	0.00106455	0.336789	0.820207
ENSG00000109519	4	7812684	chr4:7812684[b38]C,T	744650	5185	0.000826174	0.745341	0.898457
ENSG00000163291	4	78321550	chr4:78321550[b38]A,C	-617676	1661	8.06316e-05	0.0358166	0.710991
ENSG00000250334	4	78601444	chr4:78601444[b38]C,T	-890359	1418	0.0125183	0.973776	0.932841
ENSG00000239793	4	78603868	chr4:78603868[b38]C,G	-164632	1666	0.00395356	0.634583	0.879584
ENSG00000287632	4	79003950	chr4:79003950[b38]A,G	312433	1588	6.15628e-06	0.00510837	0.560077
ENSG00000251442	4	79341564	chr4:79341564[b38]A,G	702783	1595	0.0201521	0.98521	0.932841
ENSG00000242175	4	79405246	chr4:79405246[b38]A,G	506390	1659	0.000210676	0.11538	0.742104
ENSG00000138772	4	79425628	chr4:79425628[b38]A,C	873880	1639	0.000927859	0.27188	0.807622
ENSG00000248719	4	79442337	chr4:79442337[b38]C,T	-754491	1270	0.0159522	0.940606	0.931172
ENSG00000087008	4	7946652	chr4:7946652[b38]C,G	-493997	4096	0.000904854	0.660349	0.885295
ENSG00000200998	4	79545005	chr4:79545005[b38]C,T	912731	1598	0.00106662	0.290074	0.811187
ENSG00000138756	4	79650162	chr4:79650162[b38]A,G	873819	1670	0.046227	0.999308	0.932841
ENSG00000260278	4	79671047	chr4:79671047[b38]C,T	897392	1668	0.0035544	0.631416	0.87928
ENSG00000249307	4	79931776	chr4:79931776[b38]C,T	992290	1661	0.000951239	0.318469	0.819847
ENSG00000152784	4	80172760	chr4:80172760[b38]A,C	-11120	1259	0.000589225	0.193708	0.782154
ENSG00000163297	4	80206379	chr4:80206379[b38]A,G	132983	1211	0.0108236	0.873743	0.922385
ENSG00000197826	4	80228826	chr4:80228826[b38]C,T	-106905	1260	0.00531858	0.684368	0.891579
ENSG00000138675	4	80267359	chr4:80267359[b38]A,C	719	1264	1.90199e-05	0.0107765	0.655134
ENSG00000152785	4	80267359	chr4:80267359[b38]A,C	-763350	1512	0.000560012	0.195958	0.782154
ENSG00000196526	4	8035528	chr4:8035528[b38]C,T	95871	5232	0.00022913	0.303876	0.816219
ENSG00000163995	4	8058693	chr4:8058693[b38]C,T	-99998	5080	0.000276568	0.405198	0.839494
ENSG00000215612	4	8063172	chr4:8063172[b38]G,T	-808444	3493	0.00156693	0.698427	0.893064
ENSG00000138669	4	81405305	chr4:81405305[b38]C,T	190368	1502	1.11603e-05	0.00626392	0.617168
ENSG00000284636	4	8152257	chr4:8152257[b38]C,T	-848585	3363	0.000173575	0.119524	0.744939
ENSG00000289480	4	81555122	chr4:81555122[b38]C,T	-793131	1966	0.00183182	0.534575	0.866875
ENSG00000249242	4	81668067	chr4:81668067[b38]G,T	-894097	1924	0.00374695	0.795256	0.908753
ENSG00000145293	4	81729958	chr4:81729958[b38]C,T	-700633	1971	0.000252618	0.121263	0.744939
ENSG00000138670	4	81833856	chr4:81833856[b38]A,C	-210215	1945	0.00123439	0.448902	0.850095
ENSG00000273156	4	81985209	chr4:81985209[b38]C,T	-361538	1965	0.000321639	0.135421	0.750241
ENSG00000272677	4	81988325	chr4:81988325[b38]A,T	-385818	1973	0.00642154	0.962605	0.932841
ENSG00000138674	4	82100920	chr4:82100920[b38]C,T	-799415	1889	2.26293e-05	0.0152632	0.680258
ENSG00000170801	4	8212043	chr4:8212043[b38]G,T	-57712	4703	0.000120755	0.178274	0.770845
ENSG00000138668	4	82197689	chr4:82197689[b38]A,G	-175991	1973	0.000287375	0.10443	0.737478
ENSG00000138663	4	82197793	chr4:82197793[b38]A,G	-836655	1812	0.00242561	0.619241	0.876609
ENSG00000214988	4	82676567	chr4:82676567[b38]A,G	185743	1930	0.000386808	0.207609	0.785959
ENSG00000168152	4	82693897	chr4:82693897[b38]C,T	-206788	1889	0.00141771	0.453014	0.851404
ENSG00000189308	4	82730001	chr4:82730001[b38]C,G	-282792	1846	0.00132712	0.522926	0.86554
ENSG00000145284	4	82765940	chr4:82765940[b38]C,T	-32599	1932	0.00085504	0.374882	0.833797
ENSG00000173085	4	82775259	chr4:82775259[b38]A,G	-509654	1737	0.00250229	0.59862	0.874405
ENSG00000273267	4	8304364	chr4:8304364[b38]C,T	281698	5208	0.000784435	0.710074	0.895053
ENSG00000250325	4	83106145	chr4:83106145[b38]A,G	704566	1988	0.00662623	0.956365	0.932841
ENSG00000152795	4	83219514	chr4:83219514[b38]A,G	789171	1971	0.000413763	0.224585	0.789262
ENSG00000239525	4	83514501	chr4:83514501[b38]A,G	11801	1598	7.1035e-05	0.0446127	0.71144
ENSG00000163319	4	83516173	chr4:83516173[b38]G,T	60240	1598	0.00256731	0.587644	0.87359
ENSG00000248113	4	83544460	chr4:83544460[b38]C,T	964342	1932	0.00158429	0.535171	0.866875
ENSG00000251022	4	83555707	chr4:83555707[b38]C,T	655372	1889	0.00200361	0.654705	0.884796
ENSG00000163322	4	83596233	chr4:83596233[b38]C,G	110942	1597	0.00215014	0.558892	0.869745
ENSG00000173083	4	83665759	chr4:83665759[b38]A,G	330710	1709	0.000228942	0.109808	0.741207
ENSG00000145287	4	83719022	chr4:83719022[b38]C,T	582062	1784	0.00205593	0.612178	0.875594
ENSG00000213608	4	83845216	chr4:83845216[b38]A,C	367691	1600	0.0132665	0.991854	0.932841
ENSG00000250342	4	8393176	chr4:8393176[b38]C,T	-658667	3373	1.57364e-05	0.0465354	0.71144
ENSG00000138678	4	83937599	chr4:83937599[b38]C,T	401684	1578	0.000254511	0.130416	0.749885
ENSG00000180769	4	83978606	chr4:83978606[b38]C,T	-986929	1483	0.0256919	0.987983	0.932841
ENSG00000163312	4	84093361	chr4:84093361[b38]A,G	637666	1598	0.00132983	0.424596	0.843468
ENSG00000258013	4	84528170	chr4:84528170[b38]C,T	-16135	1378	0.0324695	0.996626	0.932841
ENSG00000163625	4	84532780	chr4:84532780[b38]A,T	-433430	1482	0.00255651	0.510088	0.862267
ENSG00000163624	4	84534601	chr4:84534601[b38]A,C	-48527	1411	0.000352296	0.128148	0.749253
ENSG00000201901	4	84542664	chr4:84542664[b38]A,G	-557833	1550	0.000696086	0.167775	0.767967
ENSG00000163623	4	85205104	chr4:85205104[b38]C,T	706874	1412	0.000569309	0.16487	0.767706
ENSG00000138639	4	85478989	chr4:85478989[b38]G,T	3838	1597	0.000296403	0.0809276	0.722344
ENSG00000133256	4	856083	chr4:856083[b38]A,G	230509	2330	0.000514826	0.264301	0.806164
ENSG00000163629	4	85699387	chr4:85699387[b38]C,T	-894929	1643	0.00114603	0.339495	0.820668
ENSG00000251313	4	8574563	chr4:8574563[b38]C,T	-455724	3394	0.000243698	0.186698	0.776535
ENSG00000205946	4	8581886	chr4:8581886[b38]G,T	-785989	3406	0.000646016	0.288339	0.810823
ENSG00000109339	4	85834545	chr4:85834545[b38]C,T	-759366	1642	0.00279075	0.558218	0.869627
ENSG00000248725	4	85879653	chr4:85879653[b38]C,T	633495	1578	0.00258522	0.477307	0.855709
ENSG00000170509	4	86509316	chr4:86509316[b38]C,T	-813527	1714	0.000232552	0.103147	0.735769
ENSG00000235043	4	86833560	chr4:86833560[b38]A,G	-116110	1671	0.00433373	0.691779	0.892379
ENSG00000250572	4	87147685	chr4:87147685[b38]A,G	-119051	1678	0.0106692	0.97111	0.932841
ENSG00000255723	4	87147718	chr4:87147718[b38]C,T	-197424	1701	0.00108204	0.327034	0.819847
ENSG00000198189	4	87150076	chr4:87150076[b38]C,T	-240996	1730	0.00161961	0.385204	0.834574
ENSG00000183199	4	87158383	chr4:87158383[b38]A,G	-733461	1705	0.000555579	0.184143	0.774167
ENSG00000145283	4	87159819	chr4:87159819[b38]C,T	310702	1672	0.00111649	0.33075	0.819847
ENSG00000252757	4	87239630	chr4:87239630[b38]A,G	903311	1622	0.00138539	0.543134	0.867497
ENSG00000284648	4	8738784	chr4:8738784[b38]A,G	-793646	3346	0.000378458	0.219144	0.787907
ENSG00000233136	4	8739875	chr4:8739875[b38]A,T	-475531	3570	0.000595197	0.283375	0.810339
ENSG00000242034	4	8743908	chr4:8743908[b38]A,C	-809707	3279	0.000510611	0.266624	0.807622
ENSG00000172493	4	87467867	chr4:87467867[b38]C,G	532864	1675	0.00723119	0.782206	0.905978
ENSG00000272856	4	87540400	chr4:87540400[b38]A,C	78432	1740	0.000883819	0.279137	0.808885
ENSG00000163633	4	87561638	chr4:87561638[b38]A,G	669454	1700	1.4546e-05	0.024434	0.691193
ENSG00000170502	4	87561638	chr4:87561638[b38]A,G	139064	1744	0.00399028	0.76407	0.902719
ENSG00000285122	4	87632394	chr4:87632394[b38]C,G	-891433	1825	0.000829977	0.310251	0.818572
ENSG00000152583	4	87656421	chr4:87656421[b38]A,G	127375	1733	6.7412e-05	0.0428805	0.71144
ENSG00000251460	4	8765688	chr4:8765688[b38]C,T	699159	5186	0.000172259	0.25346	0.804005
ENSG00000244004	4	8772932	chr4:8772932[b38]C,T	-790240	3267	0.000990335	0.339116	0.820668
ENSG00000118785	4	87775062	chr4:87775062[b38]A,G	-200606	1697	0.00781403	0.915567	0.928605
ENSG00000285458	4	87786401	chr4:87786401[b38]C,T	851913	1675	0.00667551	0.870256	0.921357
ENSG00000284968	4	87788117	chr4:87788117[b38]C,G	852128	1675	0.000217702	0.064749	0.719154
ENSG00000145332	4	87789632	chr4:87789632[b38]A,G	569213	1685	0.000647846	0.226198	0.790781
ENSG00000145214	4	878279	chr4:878279[b38]C,T	-95205	2654	0.00148644	0.52012	0.865098
ENSG00000169676	4	8786365	chr4:8786365[b38]C,T	-995270	2970	0.00185389	0.470003	0.853982
ENSG00000118762	4	88203411	chr4:88203411[b38]C,T	195775	1743	0.000321154	0.166338	0.767706
ENSG00000138646	4	88246809	chr4:88246809[b38]C,T	-210311	1804	0.000745087	0.268992	0.807622
ENSG00000287117	4	8825955	chr4:8825955[b38]A,T	-865783	3096	0.00152109	0.50189	0.861871
ENSG00000249934	4	88390249	chr4:88390249[b38]C,G	-118343	1810	0.00127488	0.472897	0.854473
ENSG00000246375	4	88467923	chr4:88467923[b38]A,T	183415	1890	0.00582193	0.884559	0.923877
ENSG00000029559	4	88540473	chr4:88540473[b38]A,G	740918	1727	0.00646455	0.873437	0.922347
ENSG00000248019	4	88565029	chr4:88565029[b38]A,G	-144270	1788	0.000878959	0.328338	0.819847
ENSG00000249973	4	88593421	chr4:88593421[b38]A,G	807500	1784	0.00119587	0.439326	0.847879
ENSG00000250312	4	886687	chr4:886687[b38]C,G	762185	1237	0.0091722	0.842922	0.915906
ENSG00000251095	4	88696236	chr4:88696236[b38]A,G	-714725	1490	0.00340927	0.685921	0.89192
ENSG00000287542	4	88749463	chr4:88749463[b38]C,T	225652	1825	0.000966844	0.463877	0.852481
ENSG00000152595	4	88756226	chr4:88756226[b38]A,G	934827	1712	0.000648284	0.261448	0.806164
ENSG00000180346	4	88761547	chr4:88761547[b38]A,G	-349987	1623	6.91659e-06	0.138449	0.75146
ENSG00000185477	4	88902647	chr4:88902647[b38]A,G	-404969	1532	0.00345192	0.736343	0.897403
ENSG00000155269	4	8910628	chr4:8910628[b38]C,T	351902	3838	0.00109528	0.665872	0.886729
ENSG00000145335	4	89106636	chr4:89106636[b38]C,T	-731617	1600	0.000240794	0.0791122	0.722344
ENSG00000118777	4	89119566	chr4:89119566[b38]C,T	888571	1886	0.00304886	0.731141	0.896988
ENSG00000138642	4	89125509	chr4:89125509[b38]A,T	746769	1842	0.000154249	0.0615543	0.719154
ENSG00000177432	4	89177535	chr4:89177535[b38]A,G	479779	1803	0.00210507	0.605235	0.875349
ENSG00000138641	4	89223996	chr4:89223996[b38]G,T	631561	1802	0.00249806	0.676333	0.889792
ENSG00000145217	4	892731	chr4:892731[b38]A,G	-100571	2667	0.00297795	0.771682	0.904421
ENSG00000163644	4	89281884	chr4:89281884[b38]A,C	997477	1889	0.00102888	0.414002	0.840424
ENSG00000184305	4	89302460	chr4:89302460[b38]A,G	-824935	1380	4.61677e-05	0.037922	0.71144
ENSG00000252322	4	89341870	chr4:89341870[b38]C,T	758203	1811	0.00254326	0.628715	0.879257
ENSG00000145337	4	89354711	chr4:89354711[b38]A,G	831009	1825	0.00271823	0.705372	0.893713
ENSG00000270720	4	89525520	chr4:89525520[b38]A,G	406235	1619	0.00202046	0.543232	0.867513
ENSG00000207524	4	89632029	chr4:89632029[b38]A,G	947180	1815	0.00723525	0.927881	0.929767
ENSG00000202054	4	8975976	chr4:8975976[b38]A,G	582960	4287	0.000680634	0.634934	0.879775
ENSG00000138640	4	89889856	chr4:89889856[b38]A,C	832737	1633	0.00287027	0.697939	0.893046
ENSG00000138722	4	89922297	chr4:89922297[b38]G,T	42764	1578	0.000160288	0.0901799	0.725087
ENSG00000272588	4	900125	chr4:900125[b38]A,G	143102	2568	0.000160014	0.12639	0.748341
ENSG00000187653	4	90545315	chr4:90545315[b38]C,G	-293589	1223	0.0119788	0.898586	0.92506
ENSG00000288563	4	90653644	chr4:90653644[b38]A,G	949246	1497	6.67427e-05	0.0285575	0.698391
ENSG00000251401	4	91058389	chr4:91058389[b38]G,T	375392	1312	0.00218681	0.584118	0.873144
ENSG00000248750	4	92246436	chr4:92246436[b38]C,T	-638228	844	0.0044931	0.632367	0.87928
ENSG00000152208	4	92428169	chr4:92428169[b38]A,G	124202	764	0.000923426	0.183224	0.774063
ENSG00000163110	4	93632658	chr4:93632658[b38]C,T	-819200	1478	0.000936909	0.269829	0.807622
ENSG00000163106	4	93865650	chr4:93865650[b38]G,T	-477146	1397	0.00244989	0.565154	0.870857
ENSG00000163104	4	94787526	chr4:94787526[b38]C,G	579914	1319	0.00135844	0.318483	0.819847
ENSG00000182168	4	94803837	chr4:94803837[b38]A,G	-745022	1501	6.67212e-05	0.0321287	0.710991
ENSG00000168924	4	950422	chr4:950422[b38]A,C	-905530	3054	0.00410946	0.818136	0.911525
ENSG00000138696	4	95048608	chr4:95048608[b38]A,G	290652	1556	0.000499117	0.154324	0.763219
ENSG00000198155	4	951437	chr4:951437[b38]A,G	738826	1339	0.00912712	0.830616	0.91293
ENSG00000249599	4	95202315	chr4:95202315[b38]C,T	444920	1556	0.000368773	0.142266	0.756726
ENSG00000271474	4	95455952	chr4:95455952[b38]C,T	-93178	1501	0.000388492	0.122804	0.745687
ENSG00000242686	4	95457	chr4:95457[b38]A,G	-559626	2376	8.89841e-05	0.0488147	0.71144
ENSG00000250238	4	960489	chr4:960489[b38]C,T	854529	1207	0.00411549	0.51439	0.862683
ENSG00000287841	4	96687284	chr4:96687284[b38]A,C	-154712	1172	0.0114583	0.811099	0.910415
ENSG00000251620	4	96988318	chr4:96988318[b38]C,T	-378364	1425	0.00943179	0.719718	0.896098
ENSG00000163116	4	97390441	chr4:97390441[b38]A,T	-752711	1727	0.00405852	0.633671	0.879333
ENSG00000138698	4	98138596	chr4:98138596[b38]A,G	-122789	1702	0.00188951	0.418435	0.841934
ENSG00000289865	4	9833856	chr4:9833856[b38]C,T	-283234	2835	0.0101923	0.951878	0.932652
ENSG00000246090	4	98494553	chr4:98494553[b38]C,G	-594253	1938	0.000226041	0.129853	0.749885
ENSG00000168785	4	98573427	chr4:98573427[b38]A,T	-84801	1968	0.00964971	0.914397	0.928526
ENSG00000196616	4	98598464	chr4:98598464[b38]C,T	-754213	1988	0.000276744	0.156551	0.764636
ENSG00000289532	4	98618139	chr4:98618139[b38]A,G	358748	1703	0.000141627	0.0414536	0.71144
ENSG00000138823	4	98656694	chr4:98656694[b38]A,T	-907388	1918	0.00305461	0.668919	0.887385
ENSG00000244459	4	987183	chr4:987183[b38]G,T	-592976	3202	0.000434211	0.237539	0.797554
ENSG00000260641	4	98732752	chr4:98732752[b38]A,T	73857	1968	6.51195e-05	0.0240867	0.691193
ENSG00000249055	4	98756471	chr4:98756471[b38]A,C	-153067	2063	0.01675	0.983863	0.932841
ENSG00000248144	4	98834201	chr4:98834201[b38]C,T	-518476	1988	0.000119256	0.0580618	0.719154
ENSG00000272777	4	98867189	chr4:98867189[b38]A,G	-200068	1960	0.000353481	0.137473	0.750894
ENSG00000260262	4	989064	chr4:989064[b38]A,G	152551	2639	0.00230611	0.653744	0.88472
ENSG00000109270	4	99005937	chr4:99005937[b38]A,G	-888399	1920	0.000853456	0.275336	0.808472
ENSG00000151247	4	99078074	chr4:99078074[b38]C,T	148960	2046	0.000444567	0.194859	0.782154
ENSG00000287512	4	99115364	chr4:99115364[b38]A,G	154280	2039	0.00090517	0.272245	0.807622
ENSG00000271057	4	9914250	chr4:9914250[b38]A,G	893392	3389	0.000941501	0.502	0.861871
ENSG00000288075	4	9924989	chr4:9924989[b38]C,T	544140	3392	2.73999e-06	0.00267152	0.509892
ENSG00000251188	4	993916	chr4:993916[b38]A,G	724933	1437	0.000975975	0.229845	0.793441
ENSG00000249764	4	99566213	chr4:99566213[b38]C,T	852408	1979	0.000574887	0.188781	0.777845
ENSG00000245322	4	99664216	chr4:99664216[b38]C,T	-285791	1939	0.00104705	0.327653	0.819847
ENSG00000197894	4	99782872	chr4:99782872[b38]A,G	694170	1938	0.00393821	0.721093	0.896118
ENSG00000164024	4	99808757	chr4:99808757[b38]C,T	813097	2010	0.00496228	0.823239	0.911837
ENSG00000145358	4	99859509	chr4:99859509[b38]A,G	-330795	1799	0.00120601	0.367109	0.830587
ENSG00000277073	5	10014629	chr5:10014629[b38]A,G	-463409	3036	1.20247e-05	0.0979066	0.73297
ENSG00000145495	5	10016126	chr5:10016126[b38]G,T	-337570	3113	0.000964598	0.548892	0.868461
ENSG00000275374	5	100240721	chr5:100240721[b38]A,G	-140491	1082	0.00472537	0.501784	0.861871
ENSG00000113532	5	100978124	chr5:100978124[b38]C,T	75167	1069	0.0119261	0.802142	0.909038
ENSG00000250786	5	10101908	chr5:10101908[b38]A,G	555737	2547	0.00234729	0.7453	0.898457
ENSG00000199786	5	101775337	chr5:101775337[b38]A,C	-355671	1127	0.00840368	0.692892	0.892379
ENSG00000173930	5	101781907	chr5:101781907[b38]A,G	-514357	1104	0.00473883	0.440569	0.848097
ENSG00000145730	5	102048346	chr5:102048346[b38]A,G	-705636	1112	0.00445279	0.641441	0.88196
ENSG00000250682	5	102155057	chr5:102155057[b38]C,T	-481316	1043	0.00473494	0.542141	0.867346
ENSG00000246016	5	10231810	chr5:10231810[b38]C,G	-247562	3035	0.000386792	0.413159	0.840285
ENSG00000175749	5	102534141	chr5:102534141[b38]A,C	-498236	1153	0.00248246	0.468302	0.85362
ENSG00000271715	5	10280800	chr5:10280800[b38]G,T	11310	3111	0.000113213	0.0762341	0.721245
ENSG00000150753	5	10282407	chr5:10282407[b38]A,C	32477	3097	0.00154439	0.713535	0.895294
ENSG00000150756	5	10317965	chr5:10317965[b38]A,G	68090	3097	0.0021324	0.806887	0.91008
ENSG00000226926	5	103571898	chr5:103571898[b38]A,G	45782	1029	0.00445054	0.698623	0.893064
ENSG00000145725	5	103664031	chr5:103664031[b38]C,T	543881	1191	0.00146679	0.296184	0.813726
ENSG00000112874	5	103737769	chr5:103737769[b38]C,G	175065	1016	0.00597456	0.761545	0.902585
ENSG00000145723	5	103870639	chr5:103870639[b38]A,G	750574	1191	0.00694407	0.775974	0.904998
ENSG00000181751	5	103902444	chr5:103902444[b38]C,G	643680	1168	0.0146652	0.964199	0.932841
ENSG00000289088	5	1040990	chr5:1040990[b38]A,G	347496	3008	0.00184121	0.749669	0.900347
ENSG00000248757	5	104456117	chr5:104456117[b38]G,T	914262	1018	0.00340782	0.591145	0.874096
ENSG00000283462	5	104581130	chr5:104581130[b38]A,G	689797	1052	0.00280786	0.602619	0.874883
ENSG00000272324	5	10478625	chr5:10478625[b38]A,G	-282441	2791	1.97979e-05	0.0204729	0.680258
ENSG00000063438	5	1048907	chr5:1048907[b38]A,G	727192	2228	0.000422484	0.183727	0.774167
ENSG00000280368	5	10511510	chr5:10511510[b38]C,T	340479	3124	0.00031646	0.259885	0.805671
ENSG00000271998	5	10530505	chr5:10530505[b38]A,C	335317	3112	0.000328515	0.231099	0.793835
ENSG00000288622	5	1057030	chr5:1057030[b38]C,T	785359	2161	0.00272956	0.713776	0.895294
ENSG00000145491	5	10612515	chr5:10612515[b38]A,G	170990	3063	0.00202249	0.799855	0.908992
ENSG00000250145	5	106615109	chr5:106615109[b38]A,G	72042	1107	0.00398548	0.637398	0.880956
ENSG00000249781	5	10668076	chr5:10668076[b38]A,T	764437	2978	0.00176966	0.779801	0.905537
ENSG00000251204	5	106836023	chr5:106836023[b38]C,T	420446	1052	0.0118925	0.925886	0.929633
ENSG00000250273	5	107512463	chr5:107512463[b38]A,C	317306	1383	0.000159238	0.15574	0.764173
ENSG00000145743	5	107512781	chr5:107512781[b38]A,C	-868912	2124	0.00472828	0.861642	0.91926
ENSG00000184349	5	107856354	chr5:107856354[b38]A,G	185739	1704	0.00195169	0.594609	0.874096
ENSG00000278865	5	10823696	chr5:10823696[b38]A,G	147599	2787	0.00220382	0.835572	0.913659
ENSG00000289260	5	108278696	chr5:108278696[b38]G,T	-449171	2227	0.00252364	0.64692	0.88231
ENSG00000259802	5	10846922	chr5:10846922[b38]A,G	494223	3109	0.000778366	0.556974	0.869284
ENSG00000151422	5	108554059	chr5:108554059[b38]C,T	-193783	2212	0.00308477	0.562901	0.870857
ENSG00000251367	5	108576748	chr5:108576748[b38]C,T	-890606	2091	1.80115e-05	0.0122765	0.662598
ENSG00000249959	5	108609664	chr5:108609664[b38]A,G	893030	1738	0.00153036	0.482901	0.857062
ENSG00000198961	5	108831114	chr5:108831114[b38]C,T	-578729	2119	0.00140839	0.444135	0.849387
ENSG00000272523	5	108854014	chr5:108854014[b38]C,T	128306	2227	0.000269188	0.123135	0.746463
ENSG00000207404	5	109044319	chr5:109044319[b38]C,T	152881	2128	0.00871743	0.908935	0.927506
ENSG00000206593	5	109044319	chr5:109044319[b38]C,T	29484	2083	0.00452869	0.785114	0.906752
ENSG00000271980	5	10907581	chr5:10907581[b38]A,T	642983	3108	3.9804e-05	0.0770703	0.721245
ENSG00000271849	5	109220709	chr5:109220709[b38]A,G	-467094	1843	0.0063785	0.86409	0.919652
ENSG00000244245	5	109277990	chr5:109277990[b38]C,G	684380	2270	0.000662538	0.229293	0.793429
ENSG00000279450	5	10937287	chr5:10937287[b38]G,T	380704	2904	2.32255e-05	0.0381936	0.71144
ENSG00000248876	5	109565015	chr5:109565015[b38]A,G	94171	2083	0.00177858	0.586393	0.873367
ENSG00000112893	5	109628287	chr5:109628287[b38]A,G	-61641	1844	0.00952689	0.925186	0.929633
ENSG00000202512	5	109652676	chr5:109652676[b38]A,G	-46825	1851	0.000270118	0.128109	0.749253
ENSG00000164209	5	109828367	chr5:109828367[b38]A,G	-909770	1354	0.00450071	0.748993	0.899998
ENSG00000250600	5	11007828	chr5:11007828[b38]C,G	566139	3063	0.000122598	0.153249	0.763219
ENSG00000280017	5	11015865	chr5:11015865[b38]G,T	474410	2945	0.000106362	0.124596	0.748145
ENSG00000249476	5	110311612	chr5:110311612[b38]C,T	988615	2122	0.000341541	0.125448	0.748341
ENSG00000214784	5	110730612	chr5:110730612[b38]C,T	-461615	1350	0.00435503	0.706949	0.89436
ENSG00000134987	5	110987611	chr5:110987611[b38]C,G	-104711	1322	0.00020294	0.08407	0.722344
ENSG00000186952	5	111089537	chr5:111089537[b38]A,T	362909	1353	0.0100531	0.928777	0.930139
ENSG00000249619	5	111090749	chr5:111090749[b38]A,G	-481354	1618	0.0096414	0.938421	0.931137
ENSG00000279979	5	11111659	chr5:11111659[b38]A,G	436341	2786	0.000219368	0.185051	0.775034
ENSG00000246859	5	111449124	chr5:111449124[b38]A,G	-61273	1502	0.00025883	0.110717	0.741383
ENSG00000145777	5	111476898	chr5:111476898[b38]A,T	406835	1335	0.00158935	0.383575	0.834293
ENSG00000248268	5	111693287	chr5:111693287[b38]A,G	391075	1407	0.00770131	0.860136	0.919019
ENSG00000164236	5	11170033	chr5:11170033[b38]A,G	605962	2882	1.48017e-05	0.1309	0.749885
ENSG00000164211	5	111748162	chr5:111748162[b38]C,T	235770	1502	0.00124804	0.36319	0.829346
ENSG00000073578	5	1119607	chr5:1119607[b38]C,T	901303	2078	0.000207577	0.0834497	0.722344
ENSG00000258864	5	112036858	chr5:112036858[b38]A,G	-790356	2260	0.0098596	0.912923	0.928363
ENSG00000164362	5	1120449	chr5:1120449[b38]C,T	-174542	3941	0.000295031	0.394786	0.837537
ENSG00000152495	5	112209973	chr5:112209973[b38]C,G	986319	1379	0.00214813	0.417388	0.841934
ENSG00000224032	5	112266873	chr5:112266873[b38]C,T	106346	1807	0.000521263	0.202711	0.784804
ENSG00000250358	5	112291820	chr5:112291820[b38]C,T	-336617	2138	0.00029251	0.17393	0.770845
ENSG00000112977	5	11246569	chr5:11246569[b38]A,G	485499	2791	5.4812e-06	0.00430826	0.551193
ENSG00000238363	5	112584826	chr5:112584826[b38]A,G	423340	1808	9.22527e-05	0.0976825	0.73297
ENSG00000129595	5	112601639	chr5:112601639[b38]A,G	182598	2024	0.0030997	0.644744	0.882028
ENSG00000153037	5	112629284	chr5:112629284[b38]A,G	-231905	2295	0.00134299	0.438925	0.847879
ENSG00000172795	5	112642999	chr5:112642999[b38]A,T	-333704	2370	0.00107884	0.41184	0.840278
ENSG00000134986	5	112645477	chr5:112645477[b38]A,G	648152	1764	0.000115652	0.0704781	0.719154
ENSG00000221990	5	1129549	chr5:1129549[b38]A,G	688050	2461	0.00105782	0.470353	0.853982
ENSG00000286839	5	113108666	chr5:113108666[b38]A,C	-668078	2162	0.00170585	0.525618	0.86554
ENSG00000278921	5	113152364	chr5:113152364[b38]C,T	732780	2026	0.00262662	0.634667	0.879632
ENSG00000071539	5	1131777	chr5:1131777[b38]C,T	238892	3510	2.66439e-05	0.0341126	0.710991
ENSG00000134982	5	113197173	chr5:113197173[b38]A,G	489674	2160	9.18539e-05	0.0596719	0.719154
ENSG00000249731	5	1132627	chr5:1132627[b38]C,T	-835468	4562	0.000690297	0.572589	0.8718
ENSG00000248430	5	113452131	chr5:113452131[b38]C,T	999427	2025	0.00432685	0.717092	0.895868
ENSG00000169862	5	11350247	chr5:11350247[b38]C,T	-553608	1661	0.00328323	0.700434	0.893064
ENSG00000047188	5	113568137	chr5:113568137[b38]G,T	54442	2284	0.00500714	0.82218	0.911718
ENSG00000212643	5	113636409	chr5:113636409[b38]C,T	744798	2280	0.0022276	0.628651	0.879257
ENSG00000129625	5	113646891	chr5:113646891[b38]C,T	724699	2304	0.00059834	0.282851	0.810339
ENSG00000153395	5	1139378	chr5:1139378[b38]C,T	-384468	3926	7.45353e-05	0.103873	0.737076
ENSG00000171444	5	113939882	chr5:113939882[b38]A,T	451466	2308	0.00580581	0.900355	0.925817
ENSG00000246316	5	114060028	chr5:114060028[b38]C,G	-608316	1853	0.00182956	0.485989	0.857331
ENSG00000164221	5	114301228	chr5:114301228[b38]A,C	-995317	2080	0.00387804	0.779436	0.905537
ENSG00000164219	5	114388134	chr5:114388134[b38]A,G	-874719	2099	0.000135872	0.0845728	0.722344
ENSG00000080709	5	114531363	chr5:114531363[b38]A,T	475436	2153	0.00455302	0.816935	0.911122
ENSG00000271797	5	114561574	chr5:114561574[b38]A,G	-700932	2099	0.000363379	0.156418	0.764636
ENSG00000289497	5	114687229	chr5:114687229[b38]C,T	-727851	2090	0.000530288	0.279742	0.80945
ENSG00000271918	5	115127287	chr5:115127287[b38]A,G	-956521	2195	0.00116215	0.415974	0.841638
ENSG00000250197	5	115270046	chr5:115270046[b38]A,G	-18991	2089	0.0107782	0.942499	0.931172
ENSG00000145782	5	115290360	chr5:115290360[b38]C,T	-551194	2185	0.00467447	0.908262	0.927506
ENSG00000152503	5	115321546	chr5:115321546[b38]A,G	141507	2066	0.000246327	0.180919	0.771589
ENSG00000134970	5	115359244	chr5:115359244[b38]G,T	-266550	2233	0.0117842	0.96304	0.932841
ENSG00000145781	5	115360438	chr5:115360438[b38]C,T	-724579	2196	0.00167899	0.571458	0.871584
ENSG00000272265	5	115395198	chr5:115395198[b38]A,G	-682913	2200	0.00241194	0.707188	0.894413
ENSG00000232916	5	115767245	chr5:115767245[b38]C,T	-450782	2253	0.000129731	0.0871641	0.722344
ENSG00000243304	5	115771981	chr5:115771981[b38]C,T	507311	2098	8.52331e-05	0.0522539	0.716452
ENSG00000092421	5	115844719	chr5:115844719[b38]A,G	-729467	2442	0.0012768	0.540888	0.866875
ENSG00000172901	5	115899393	chr5:115899393[b38]C,T	-63062	2208	0.00255102	0.774532	0.904816
ENSG00000197575	5	115970529	chr5:115970529[b38]C,T	-745715	2409	0.00193512	0.570807	0.871577
ENSG00000129596	5	116076625	chr5:116076625[b38]A,G	260226	2206	0.00175744	0.612811	0.875594
ENSG00000248445	5	116246783	chr5:116246783[b38]A,G	-200765	2412	0.00099726	0.489222	0.858221
ENSG00000249249	5	116303930	chr5:116303930[b38]C,T	701872	2199	0.00395417	0.844503	0.915906
ENSG00000177879	5	116308072	chr5:116308072[b38]A,G	466479	2185	0.00304449	0.809567	0.910145
ENSG00000206077	5	1163289	chr5:1163289[b38]A,G	378620	3221	0.000518927	0.432739	0.84574
ENSG00000243414	5	116356386	chr5:116356386[b38]A,G	754288	2199	0.000571281	0.316552	0.819813
ENSG00000145780	5	116452408	chr5:116452408[b38]C,T	907884	2167	0.00141353	0.500908	0.861861
ENSG00000251201	5	116544502	chr5:116544502[b38]A,T	918708	2233	0.000243281	0.206445	0.785959
ENSG00000249167	5	116761924	chr5:116761924[b38]A,G	187441	2443	0.000925403	0.503726	0.861918
ENSG00000185641	5	116824416	chr5:116824416[b38]A,G	772498	2209	0.000442211	0.259403	0.805671
ENSG00000249150	5	116868963	chr5:116868963[b38]C,T	38837	2368	0.000183616	0.09843	0.73297
ENSG00000239528	5	116941166	chr5:116941166[b38]C,T	378603	2441	0.00185293	0.602005	0.874877
ENSG00000249797	5	117122234	chr5:117122234[b38]A,T	-608282	1844	0.000156425	0.0905547	0.725546
ENSG00000288930	5	1173407	chr5:1173407[b38]C,G	388581	3221	0.000660672	0.409009	0.839928
ENSG00000250891	5	117615852	chr5:117615852[b38]A,G	-946070	1526	5.73808e-05	0.0208546	0.682302
ENSG00000248663	5	117681745	chr5:117681745[b38]C,T	266235	1985	0.00116654	0.418943	0.841934
ENSG00000172869	5	118195986	chr5:118195986[b38]C,T	-841787	1653	0.00923305	0.94018	0.931137
ENSG00000249915	5	1183445	chr5:1183445[b38]C,T	911823	2161	5.42459e-06	0.0113446	0.655134
ENSG00000197744	5	118623469	chr5:118623469[b38]A,G	-350328	1642	0.00152135	0.442381	0.848837
ENSG00000164334	5	118779367	chr5:118779367[b38]G,T	-850192	1595	0.00011089	0.077794	0.721429
ENSG00000133835	5	119469920	chr5:119469920[b38]A,C	17454	1601	0.000939428	0.338419	0.820603
ENSG00000249494	5	119724046	chr5:119724046[b38]A,G	653239	1633	0.00312417	0.655339	0.884826
ENSG00000169570	5	119746748	chr5:119746748[b38]G,T	758235	1652	0.000231273	0.0885614	0.722344
ENSG00000251293	5	119878332	chr5:119878332[b38]A,G	-454925	1669	0.000233995	0.0984533	0.73297
ENSG00000145779	5	120197301	chr5:120197301[b38]C,T	928608	1554	0.00613465	0.884923	0.923942
ENSG00000180104	5	1206165	chr5:1206165[b38]C,G	762989	2466	2.49692e-05	0.0455204	0.71144
ENSG00000028310	5	1206165	chr5:1206165[b38]C,G	313506	3509	0.0011244	0.610693	0.875521
ENSG00000145494	5	1206165	chr5:1206165[b38]C,G	-595243	4325	0.000171449	0.28797	0.810531
ENSG00000229855	5	120850864	chr5:120850864[b38]A,G	-313824	1550	0.000366551	0.136785	0.750241
ENSG00000248927	5	121064445	chr5:121064445[b38]A,G	283226	1541	0.0160101	0.991357	0.932841
ENSG00000151304	5	121229168	chr5:121229168[b38]C,T	-732808	1599	0.00129199	0.429136	0.843958
ENSG00000113083	5	121237003	chr5:121237003[b38]A,T	-840984	1643	0.00116709	0.377352	0.833797
ENSG00000184838	5	121419935	chr5:121419935[b38]A,G	955634	1692	0.00120379	0.310657	0.818572
ENSG00000272139	5	121428012	chr5:121428012[b38]A,T	-883286	1797	0.000547581	0.195537	0.782154
ENSG00000064692	5	121579333	chr5:121579333[b38]A,G	-732022	1797	0.000104006	0.104647	0.737478
ENSG00000164366	5	1216660	chr5:1216660[b38]A,G	998566	2078	0.000408783	0.162957	0.76597
ENSG00000249621	5	121938555	chr5:121938555[b38]A,G	-384766	1814	0.00355124	0.757462	0.902026
ENSG00000276047	5	122085224	chr5:122085224[b38]A,G	-985559	1699	0.0026386	0.536399	0.866875
ENSG00000205302	5	122313140	chr5:122313140[b38]C,G	-461940	1687	0.0073144	0.87239	0.921921
ENSG00000164185	5	122500050	chr5:122500050[b38]C,T	370503	1658	0.0189253	0.989682	0.932841
ENSG00000263432	5	122508198	chr5:122508198[b38]C,G	-514290	1682	0.00193124	0.4523	0.851136
ENSG00000249996	5	122547978	chr5:122547978[b38]A,C	-488294	1694	0.00154056	0.408026	0.839752
ENSG00000168938	5	123085392	chr5:123085392[b38]G,T	48765	1694	0.000667378	0.245808	0.801257
ENSG00000250539	5	123099058	chr5:123099058[b38]A,G	-301865	1749	0.00852829	0.925644	0.929633
ENSG00000279772	5	123199345	chr5:123199345[b38]C,T	-309392	1768	7.77575e-05	0.0330161	0.710991
ENSG00000151292	5	123247808	chr5:123247808[b38]A,T	-264370	1775	0.00383035	0.704019	0.893211
ENSG00000061455	5	123418732	chr5:123418732[b38]G,T	329490	1694	0.00558207	0.831904	0.91293
ENSG00000064652	5	123623144	chr5:123623144[b38]C,T	779704	1718	0.00150612	0.385776	0.834984
ENSG00000168944	5	123661384	chr5:123661384[b38]A,C	237874	1757	0.00365289	0.70934	0.895053
ENSG00000251214	5	123678815	chr5:123678815[b38]C,T	-781098	1753	0.00391422	0.826179	0.912077
ENSG00000288890	5	123782259	chr5:123782259[b38]A,C	162739	1923	0.00121675	0.468475	0.85362
ENSG00000253807	5	123917727	chr5:123917727[b38]C,T	-520663	1758	0.00312812	0.846654	0.916007
ENSG00000288766	5	124257790	chr5:124257790[b38]C,T	746612	1771	0.00147459	0.497919	0.860794
ENSG00000168916	5	125185075	chr5:125185075[b38]C,T	438879	1735	0.00131136	0.500452	0.861694
ENSG00000279118	5	125576212	chr5:125576212[b38]C,T	-920068	1549	0.00148374	0.456531	0.851611
ENSG00000113368	5	125792996	chr5:125792996[b38]C,T	-983628	1581	0.00417362	0.773197	0.904735
ENSG00000271585	5	126290872	chr5:126290872[b38]A,G	-885825	1275	0.00787541	0.863516	0.919574
ENSG00000164904	5	126455178	chr5:126455178[b38]C,T	-140022	1597	0.0019644	0.514052	0.86256
ENSG00000250080	5	126463985	chr5:126463985[b38]A,G	-706551	1280	0.0117533	0.944638	0.931364
ENSG00000155324	5	126478729	chr5:126478729[b38]C,T	118596	1487	0.00144503	0.497774	0.860794
ENSG00000283897	5	126553411	chr5:126553411[b38]C,T	-675831	1287	0.00136003	0.412714	0.840285
ENSG00000250956	5	126582349	chr5:126582349[b38]C,T	-597408	1272	0.000472885	0.175586	0.770845
ENSG00000250602	5	126642336	chr5:126642336[b38]A,T	134017	1556	0.00220068	0.556313	0.869284
ENSG00000248799	5	126747168	chr5:126747168[b38]A,G	-916699	1379	0.000613578	0.164877	0.767706
ENSG00000205279	5	127183308	chr5:127183308[b38]A,G	-465775	1364	0.0139496	0.958235	0.932841
ENSG00000245937	5	127213379	chr5:127213379[b38]A,G	-869357	1700	0.00104568	0.230777	0.793835
ENSG00000214743	5	127392047	chr5:127392047[b38]A,C	248964	1307	0.00875529	0.893597	0.924565
ENSG00000145794	5	127409273	chr5:127409273[b38]C,T	118476	1259	0.00199286	0.476179	0.855354
ENSG00000164902	5	127512037	chr5:127512037[b38]C,T	911111	1599	0.000516271	0.224913	0.789549
ENSG00000271766	5	127513256	chr5:127513256[b38]C,T	34960	1202	0.00508061	0.814618	0.910907
ENSG00000164241	5	127576998	chr5:127576998[b38]A,C	503546	1342	0.000218179	0.0584379	0.719154
ENSG00000249577	5	127655764	chr5:127655764[b38]A,G	189941	1199	0.00837436	0.825141	0.911915
ENSG00000164244	5	127655945	chr5:127655945[b38]G,T	138304	1241	4.67397e-05	0.0170891	0.680258
ENSG00000173926	5	127755007	chr5:127755007[b38]A,C	724656	1388	0.00836924	0.897591	0.925051
ENSG00000286615	5	127781034	chr5:127781034[b38]A,G	490455	1259	0.00217349	0.491638	0.859002
ENSG00000251032	5	127940481	chr5:127940481[b38]A,G	155862	1424	0.00160304	0.32517	0.819847
ENSG00000230561	5	128362523	chr5:128362523[b38]A,C	659131	1383	0.0021567	0.483934	0.857164
ENSG00000064651	5	128458283	chr5:128458283[b38]G,T	374516	1701	0.0119824	0.891638	0.924534
ENSG00000138829	5	128474624	chr5:128474624[b38]C,T	-184476	1963	0.000261628	0.0714157	0.719154
ENSG00000251680	5	129107255	chr5:129107255[b38]C,T	-798592	1600	0.000323894	0.105419	0.737478
ENSG00000198108	5	129117023	chr5:129117023[b38]A,G	-787443	1600	5.82257e-05	0.153279	0.763219
ENSG00000249421	5	129170611	chr5:129170611[b38]C,T	-289815	1934	0.00832226	0.796424	0.908912
ENSG00000113396	5	129357964	chr5:129357964[b38]A,G	819950	1915	0.00108245	0.316625	0.819813
ENSG00000145808	5	129357964	chr5:129357964[b38]A,G	-102318	1933	4.03803e-05	0.0256461	0.691193
ENSG00000066583	5	129478006	chr5:129478006[b38]A,G	383256	1984	0.00738788	0.782984	0.906156
ENSG00000279370	5	130391648	chr5:130391648[b38]C,T	-869674	1202	0.0125283	0.662208	0.886224
ENSG00000158985	5	130532472	chr5:130532472[b38]C,T	-713022	1182	0.00417459	0.312555	0.818844
ENSG00000186687	5	130819877	chr5:130819877[b38]C,G	-351068	1128	0.0374749	0.926741	0.929767
ENSG00000164398	5	131092328	chr5:131092328[b38]C,T	-919594	1685	0.00972904	0.683948	0.891493
ENSG00000158987	5	131154616	chr5:131154616[b38]A,C	-480416	1494	0.0109067	0.728177	0.89667
ENSG00000279584	5	131193429	chr5:131193429[b38]A,G	-603987	1623	0.00498816	0.463241	0.852481
ENSG00000169567	5	131660869	chr5:131660869[b38]A,G	495662	1126	0.0246857	0.843956	0.915906
ENSG00000217128	5	131752793	chr5:131752793[b38]C,T	-44130	1622	2.10037e-05	0.00716696	0.645482
ENSG00000113522	5	131945144	chr5:131945144[b38]A,G	-610876	1995	0.00252516	0.550367	0.868461
ENSG00000275939	5	131993898	chr5:131993898[b38]C,T	553866	1372	1.83863e-06	0.00934842	0.645482
ENSG00000125347	5	132101839	chr5:132101839[b38]A,G	-388707	1948	0.000115996	0.0229128	0.691193
ENSG00000223548	5	132150293	chr5:132150293[b38]C,T	146700	1691	0.00267676	0.314616	0.819212
ENSG00000072682	5	132202567	chr5:132202567[b38]C,T	-25224	1692	0.0160199	0.900891	0.925983
ENSG00000164402	5	132220616	chr5:132220616[b38]C,T	-557470	2325	0.00313883	0.738701	0.897697
ENSG00000131435	5	132225629	chr5:132225629[b38]C,G	-32068	1727	0.00501498	0.598016	0.874405
ENSG00000169194	5	132272598	chr5:132272598[b38]C,G	-383666	2142	0.0161168	0.997785	0.932841
ENSG00000263597	5	132303124	chr5:132303124[b38]C,T	-62367	1839	0.0011287	0.313674	0.818844
ENSG00000155329	5	132385512	chr5:132385512[b38]C,T	-641027	2587	0.00151359	0.586904	0.87359
ENSG00000072364	5	132437982	chr5:132437982[b38]C,T	-525278	2579	0.00133448	0.554049	0.869135
ENSG00000235775	5	132450187	chr5:132450187[b38]C,T	286583	1655	0.00217633	0.37174	0.832422
ENSG00000283782	5	132470477	chr5:132470477[b38]A,G	59644	1903	0.000418257	0.178923	0.770845
ENSG00000164404	5	132490721	chr5:132490721[b38]C,G	-375879	2496	0.000347264	0.285421	0.810339
ENSG00000272203	5	132567334	chr5:132567334[b38]G,T	-249915	2391	0.000786104	0.378993	0.834149
ENSG00000202533	5	132578049	chr5:132578049[b38]C,G	109901	1933	0.00723913	0.812019	0.910558
ENSG00000273217	5	132658770	chr5:132658770[b38]C,G	861847	1622	0.0256184	0.927617	0.929767
ENSG00000197536	5	132660151	chr5:132660151[b38]C,T	249514	1904	0.000491446	0.181277	0.771589
ENSG00000113525	5	132668394	chr5:132668394[b38]G,T	124914	1991	0.00375442	0.674575	0.889353
ENSG00000272023	5	132700560	chr5:132700560[b38]C,T	-263211	2579	0.0020269	0.732164	0.897126
ENSG00000197375	5	132775898	chr5:132775898[b38]A,G	406187	1843	0.000698478	0.233708	0.795611
ENSG00000233006	5	132802132	chr5:132802132[b38]G,T	432287	1843	0.00743325	0.845269	0.915906
ENSG00000239642	5	132934971	chr5:132934971[b38]A,T	989464	1700	0.00189975	0.284969	0.810339
ENSG00000281938	5	132937749	chr5:132937749[b38]C,T	926194	1685	0.000359752	0.0649443	0.719154
ENSG00000287054	5	133128301	chr5:133128301[b38]A,G	102453	2590	0.00881756	0.968523	0.932841
ENSG00000170606	5	133140491	chr5:133140491[b38]C,G	88477	2598	0.000767554	0.417652	0.841934
ENSG00000131437	5	133144333	chr5:133144333[b38]A,G	406912	2289	0.0013645	0.520816	0.865098
ENSG00000164403	5	133144766	chr5:133144766[b38]A,G	314171	2416	0.000307889	0.137145	0.750241
ENSG00000288758	5	133194470	chr5:133194470[b38]G,T	-45519	2691	0.0030137	0.819113	0.911604
ENSG00000197208	5	133222421	chr5:133222421[b38]A,G	928026	1757	0.00821924	0.75428	0.901301
ENSG00000286408	5	133289341	chr5:133289341[b38]A,C	238275	2598	0.00137008	0.683274	0.891266
ENSG00000223442	5	133386648	chr5:133386648[b38]G,T	722468	2153	0.00124997	0.458148	0.851611
ENSG00000202417	5	133386648	chr5:133386648[b38]G,T	441305	2582	0.00427343	0.937331	0.931137
ENSG00000006837	5	133398154	chr5:133398154[b38]C,T	-972845	2176	0.000770096	0.384638	0.834376
ENSG00000279691	5	133399107	chr5:133399107[b38]C,G	346337	2597	0.000144532	0.265651	0.806871
ENSG00000198944	5	133581219	chr5:133581219[b38]A,T	767916	2384	0.00085805	0.442864	0.849021
ENSG00000205089	5	133602899	chr5:133602899[b38]C,T	855472	2305	0.00198346	0.651573	0.884015
ENSG00000213585	5	133602933	chr5:133602933[b38]C,T	-401963	2098	0.00150415	0.505277	0.861936
ENSG00000164405	5	133621615	chr5:133621615[b38]C,G	754984	2496	0.000506684	0.234578	0.795611
ENSG00000279469	5	133632835	chr5:133632835[b38]C,T	-761526	2159	0.000129827	0.0802753	0.722344
ENSG00000081059	5	133660913	chr5:133660913[b38]A,T	-453769	2192	0.00231144	0.736285	0.897403
ENSG00000237190	5	133670284	chr5:133670284[b38]A,G	-741572	2139	0.00214359	0.673622	0.889252
ENSG00000053108	5	133675491	chr5:133675491[b38]A,C	63165	2410	0.00109208	0.492252	0.859199
ENSG00000271737	5	133686249	chr5:133686249[b38]A,G	-318586	2098	0.00111993	0.505105	0.861918
ENSG00000271128	5	133741636	chr5:133741636[b38]G,T	-340279	2179	0.00183939	0.659669	0.885071
ENSG00000242608	5	13378682	chr5:13378682[b38]A,T	128446	1597	0.00197956	0.411423	0.840278
ENSG00000164406	5	133815735	chr5:133815735[b38]G,T	942290	2503	0.000313358	0.20423	0.785484
ENSG00000113583	5	133833980	chr5:133833980[b38]C,G	-134606	2091	0.000299519	0.144328	0.758095
ENSG00000113558	5	133845779	chr5:133845779[b38]A,G	-331077	2190	0.000161048	0.127893	0.749253
ENSG00000113575	5	133849044	chr5:133849044[b38]C,T	-376819	2204	0.000112122	0.116606	0.743511
ENSG00000272772	5	133859503	chr5:133859503[b38]C,T	-366357	2204	1.2429e-05	0.0260514	0.691193
ENSG00000225364	5	133897663	chr5:133897663[b38]G,T	949169	2579	0.000554506	0.364463	0.829346
ENSG00000250244	5	133899474	chr5:133899474[b38]C,T	642981	2667	4.23838e-05	0.0518764	0.715489
ENSG00000280420	5	133904522	chr5:133904522[b38]C,T	-618092	2202	0.000770628	0.370667	0.832126
ENSG00000273345	5	133992869	chr5:133992869[b38]A,G	-378130	2176	0.000299135	0.221716	0.787944
ENSG00000240250	5	134073011	chr5:134073011[b38]A,C	-444800	2207	0.000916077	0.456071	0.851611
ENSG00000248559	5	134436957	chr5:134436957[b38]A,G	37461	2140	0.00048547	0.359905	0.829167
ENSG00000224186	5	134457002	chr5:134457002[b38]C,G	-576279	2078	0.000118541	0.0711672	0.719154
ENSG00000270177	5	134576442	chr5:134576442[b38]C,G	350031	2203	0.000918657	0.437545	0.847569
ENSG00000247627	5	134834082	chr5:134834082[b38]C,T	-92579	2018	0.00633496	0.936156	0.931137
ENSG00000164616	5	134985375	chr5:134985375[b38]A,G	-944943	2228	0.000315731	0.151347	0.76149
ENSG00000119048	5	135077810	chr5:135077810[b38]C,T	706625	2176	0.0104656	0.996962	0.932841
ENSG00000243648	5	135129452	chr5:135129452[b38]C,T	706613	2129	2.36253e-06	0.00304965	0.512573
ENSG00000198868	5	135174249	chr5:135174249[b38]C,T	246218	2019	0.0010155	0.368954	0.83125
ENSG00000152700	5	135221561	chr5:135221561[b38]G,T	573444	2154	0.000187357	0.117494	0.744285
ENSG00000250994	5	135233064	chr5:135233064[b38]A,G	796377	2145	0.00155768	0.575825	0.872097
ENSG00000254239	5	135236720	chr5:135236720[b38]C,T	-660918	2203	0.0033005	0.769027	0.903923
ENSG00000152705	5	135246104	chr5:135246104[b38]A,G	278196	2055	0.00174092	0.550429	0.868461
ENSG00000145833	5	135328395	chr5:135328395[b38]A,C	569623	2104	0.000700632	0.290708	0.811292
ENSG00000270123	5	135375785	chr5:135375785[b38]A,C	-704686	2260	0.00367286	0.737389	0.897403
ENSG00000279799	5	135432998	chr5:135432998[b38]C,T	527762	2038	0.00035371	0.209939	0.786036
ENSG00000164615	5	135452147	chr5:135452147[b38]A,T	713651	2106	0.000468855	0.288345	0.810823
ENSG00000113615	5	135453911	chr5:135453911[b38]C,G	805125	2155	0.000477445	0.264895	0.80672
ENSG00000132570	5	135465748	chr5:135465748[b38]G,T	560627	2038	1.4133e-05	0.0150829	0.680258
ENSG00000043143	5	135486448	chr5:135486448[b38]A,G	962135	2200	0.000498047	0.231145	0.793835
ENSG00000113648	5	135557749	chr5:135557749[b38]C,T	157962	2109	0.00195777	0.576492	0.872097
ENSG00000181904	5	135561904	chr5:135561904[b38]A,G	716223	2088	0.000207769	0.139293	0.752365
ENSG00000271824	5	135660954	chr5:135660954[b38]A,G	-531572	2282	9.1007e-05	0.0486899	0.71144
ENSG00000145824	5	135717486	chr5:135717486[b38]A,C	138670	2042	0.00273414	0.70141	0.893071
ENSG00000113621	5	135871693	chr5:135871693[b38]C,T	997321	2036	0.00648433	0.914876	0.928569
ENSG00000250167	5	135884373	chr5:135884373[b38]A,C	407459	2110	0.00137887	0.410859	0.840278
ENSG00000120708	5	135886060	chr5:135886060[b38]A,C	-142929	2274	0.0059309	0.89108	0.924534
ENSG00000250284	5	135924958	chr5:135924958[b38]C,T	-809873	2120	0.00152976	0.416731	0.841897
ENSG00000274934	5	135935290	chr5:135935290[b38]A,G	-198793	2289	0.0035868	0.779509	0.905537
ENSG00000145832	5	136039642	chr5:136039642[b38]C,T	562728	2110	0.00496296	0.867162	0.919882
ENSG00000270021	5	136329729	chr5:136329729[b38]A,G	930448	2109	0.0047051	0.885593	0.92396
ENSG00000222285	5	136386867	chr5:136386867[b38]C,T	-582334	1854	0.0016331	0.494963	0.859815
ENSG00000225138	5	1370731	chr5:1370731[b38]A,G	897494	2524	0.000829922	0.394658	0.837505
ENSG00000113658	5	137085200	chr5:137085200[b38]A,C	952354	2288	0.000333775	0.204573	0.785484
ENSG00000277524	5	137126384	chr5:137126384[b38]A,T	992471	2289	2.87988e-05	0.0329095	0.710991
ENSG00000287067	5	137230728	chr5:137230728[b38]A,G	-528808	1458	0.000436817	0.353169	0.827004
ENSG00000069018	5	137315456	chr5:137315456[b38]C,G	950200	2245	0.000118651	0.0814456	0.722344
ENSG00000112981	5	137315456	chr5:137315456[b38]C,G	-823916	1255	0.0135547	0.880792	0.92339
ENSG00000146021	5	137354169	chr5:137354169[b38]A,G	-381479	1482	0.00267001	0.538624	0.866875
ENSG00000152377	5	137400583	chr5:137400583[b38]C,T	-98597	1511	0.00698062	0.761006	0.902523
ENSG00000031003	5	137464155	chr5:137464155[b38]C,T	-568628	1356	0.0162494	0.936627	0.931137
ENSG00000271196	5	137464155	chr5:137464155[b38]C,T	-990386	1026	0.00399014	0.481917	0.857062
ENSG00000158402	5	137564514	chr5:137564514[b38]C,T	-773443	1090	0.00184104	0.303797	0.816219
ENSG00000112984	5	137571498	chr5:137571498[b38]A,C	-607222	1229	0.00295191	0.441744	0.848628
ENSG00000120709	5	137620788	chr5:137620788[b38]A,G	-711148	1089	0.00286007	0.410452	0.840278
ENSG00000120733	5	137631397	chr5:137631397[b38]A,C	-721289	1084	0.00619158	0.582205	0.872579
ENSG00000061492	5	137653589	chr5:137653589[b38]A,T	-430402	1319	0.0033296	0.593943	0.874096
ENSG00000094880	5	137663613	chr5:137663613[b38]C,T	-549701	1201	0.000806771	0.158938	0.76597
ENSG00000112983	5	137760261	chr5:137760261[b38]C,T	-418355	1229	0.00134202	0.255591	0.804005
ENSG00000289267	5	137874962	chr5:137874962[b38]C,T	-589029	1023	0.0245903	0.937986	0.931137
ENSG00000120738	5	137874962	chr5:137874962[b38]C,T	-590518	1022	0.00300629	0.432679	0.84574
ENSG00000238745	5	137963201	chr5:137963201[b38]C,T	-660279	916	0.000600145	0.177161	0.770845
ENSG00000251423	5	13822783	chr5:13822783[b38]A,T	-37521	1910	0.000179284	0.088775	0.722344
ENSG00000177733	5	138283236	chr5:138283236[b38]C,G	529168	1461	0.00727044	0.772919	0.904735
ENSG00000250159	5	138318529	chr5:138318529[b38]C,T	429381	1424	0.0195156	0.99068	0.932841
ENSG00000281398	5	138346361	chr5:138346361[b38]A,C	-927742	1117	0.0107266	0.873321	0.922338
ENSG00000120729	5	138400782	chr5:138400782[b38]A,G	532923	1418	0.000438001	0.137008	0.750241
ENSG00000044115	5	138410154	chr5:138410154[b38]A,G	-200814	934	0.00565251	0.560136	0.870002
ENSG00000289155	5	138461691	chr5:138461691[b38]A,G	-81774	984	0.000954661	0.207968	0.785959
ENSG00000249593	5	138548045	chr5:138548045[b38]A,G	-464603	999	0.00469943	0.657362	0.884826
ENSG00000222924	5	138605697	chr5:138605697[b38]A,G	536341	1345	0.00569837	0.690079	0.892379
ENSG00000120705	5	138632404	chr5:138632404[b38]A,G	89306	982	0.00383651	0.404818	0.839494
ENSG00000113013	5	138632454	chr5:138632454[b38]A,C	57134	957	0.00368562	0.431106	0.8447
ENSG00000250260	5	138719619	chr5:138719619[b38]C,T	680419	1355	0.00555562	0.6632	0.886328
ENSG00000131508	5	138907577	chr5:138907577[b38]A,G	-618855	1085	0.00844827	0.837991	0.914742
ENSG00000246323	5	139002008	chr5:139002008[b38]C,T	969233	1356	0.000410234	0.126176	0.748341
ENSG00000249526	5	139062415	chr5:139062415[b38]A,C	-622231	1138	0.00437135	0.582208	0.872579
ENSG00000132563	5	139170199	chr5:139170199[b38]C,T	731141	1027	0.00037486	0.0493431	0.71144
ENSG00000146006	5	139190629	chr5:139190629[b38]C,G	315716	957	0.0110547	0.835409	0.913659
ENSG00000184584	5	139394718	chr5:139394718[b38]C,T	-87833	1099	0.00347406	0.569029	0.871287
ENSG00000248994	5	1394407	chr5:1394407[b38]C,T	-536658	4554	0.00077735	0.608458	0.875449
ENSG00000170469	5	139446076	chr5:139446076[b38]C,T	42014	1122	0.000697803	0.204867	0.785484
ENSG00000253404	5	139476995	chr5:139476995[b38]C,G	723942	855	2.9213e-05	0.0099098	0.645482
ENSG00000120727	5	139482534	chr5:139482534[b38]A,G	140946	1125	0.00592366	0.633637	0.879333
ENSG00000113068	5	139587923	chr5:139587923[b38]C,T	-715152	1423	0.000243191	0.0681149	0.719154
ENSG00000248462	5	13960840	chr5:13960840[b38]C,T	407185	1853	0.00047135	0.269729	0.807622
ENSG00000286970	5	13961836	chr5:13961836[b38]C,G	-766752	1758	0.00441399	0.834149	0.913573
ENSG00000170464	5	139644637	chr5:139644637[b38]A,G	205190	1123	0.000486424	0.122385	0.744939
ENSG00000272742	5	139672519	chr5:139672519[b38]C,T	303436	1131	0.0018274	0.470878	0.853982
ENSG00000158458	5	139690813	chr5:139690813[b38]C,G	-352258	1156	0.00419053	0.605715	0.875349
ENSG00000120306	5	139705911	chr5:139705911[b38]A,G	-469246	1272	0.0041227	0.566682	0.870857
ENSG00000213523	5	139708492	chr5:139708492[b38]A,G	-848962	1561	0.00590325	0.787673	0.90768
ENSG00000200959	5	139715888	chr5:139715888[b38]A,G	437106	1117	0.00537881	0.719838	0.896098
ENSG00000170476	5	139716320	chr5:139716320[b38]G,T	326462	1127	0.00374633	0.557117	0.869284
ENSG00000171604	5	139726224	chr5:139726224[b38]C,T	78924	1126	0.0026188	0.4032	0.839357
ENSG00000131503	5	139761124	chr5:139761124[b38]A,G	-640691	1479	0.0023536	0.51916	0.865098
ENSG00000283602	5	139766515	chr5:139766515[b38]C,G	-827985	1564	0.00361348	0.563087	0.870857
ENSG00000254363	5	139831535	chr5:139831535[b38]A,T	-325785	1252	0.00780517	0.779159	0.905447
ENSG00000120314	5	139868386	chr5:139868386[b38]C,T	-796483	1619	0.000581699	0.164584	0.767706
ENSG00000204963	5	139876637	chr5:139876637[b38]A,G	-957612	1729	2.08912e-05	0.0161098	0.680258
ENSG00000182700	5	139878018	chr5:139878018[b38]A,G	-247920	1233	0.00222826	0.335595	0.820207
ENSG00000120725	5	139907151	chr5:139907151[b38]C,G	708881	1070	0.00247958	0.446074	0.849679
ENSG00000249751	5	139949458	chr5:139949458[b38]C,T	486786	1102	0.0182943	0.945896	0.931372
ENSG00000176087	5	139975667	chr5:139975667[b38]C,T	-588780	1558	0.0104568	0.898067	0.925051
ENSG00000204961	5	140009370	chr5:140009370[b38]C,G	-838403	1750	0.000329244	0.151168	0.76149
ENSG00000278915	5	140023012	chr5:140023012[b38]C,T	-852335	1764	0.00771781	0.903141	0.9264
ENSG00000199990	5	140028519	chr5:140028519[b38]C,T	-682757	1651	0.000270329	0.127701	0.749253
ENSG00000081842	5	140031449	chr5:140031449[b38]C,T	-796510	1712	0.000638154	0.235592	0.796104
ENSG00000271792	5	140058521	chr5:140058521[b38]A,G	283215	1176	0.00212899	0.250693	0.803131
ENSG00000113073	5	140070554	chr5:140070554[b38]A,T	-289641	1459	0.00813115	0.846556	0.916007
ENSG00000113070	5	140133794	chr5:140133794[b38]G,T	-212536	1452	0.00430605	0.605141	0.875349
ENSG00000228672	5	140143029	chr5:140143029[b38]A,G	747946	1126	0.00817707	0.700617	0.893064
ENSG00000252213	5	140168079	chr5:140168079[b38]C,T	891898	1117	0.00202966	0.53703	0.866875
ENSG00000255408	5	140175281	chr5:140175281[b38]C,G	-625748	1705	0.00132611	0.403382	0.839357
ENSG00000280987	5	140175281	chr5:140175281[b38]C,G	901528	1117	0.00130696	0.333922	0.820207
ENSG00000272255	5	140175281	chr5:140175281[b38]C,G	530820	1122	0.0140712	0.927678	0.929767
ENSG00000015479	5	140224934	chr5:140224934[b38]C,T	931259	1121	0.0176838	0.968798	0.932841
ENSG00000240518	5	140328198	chr5:140328198[b38]C,T	-280888	1569	0.0126877	0.972238	0.932841
ENSG00000286403	5	140328198	chr5:140328198[b38]C,T	824955	1086	0.0066198	0.754572	0.901301
ENSG00000249637	5	140331474	chr5:140331474[b38]G,T	-69638	1478	0.00172726	0.432423	0.845566
ENSG00000112855	5	140340406	chr5:140340406[b38]C,T	-351025	1635	0.000997188	0.312362	0.818844
ENSG00000256453	5	140428504	chr5:140428504[b38]C,T	-245040	1626	0.0063943	0.784677	0.90669
ENSG00000120327	5	140466158	chr5:140466158[b38]A,G	-757186	2009	0.000223081	0.123229	0.746681
ENSG00000154124	5	14050700	chr5:14050700[b38]A,G	-613965	1725	0.000801166	0.352706	0.827004
ENSG00000038382	5	14061075	chr5:14061075[b38]A,G	-82268	2030	0.00170198	0.583502	0.872934
ENSG00000170458	5	140629295	chr5:140629295[b38]C,T	-4258	1582	0.00520694	0.780458	0.905563
ENSG00000250635	5	140640336	chr5:140640336[b38]A,G	991000	1127	8.0081e-05	0.0237175	0.691193
ENSG00000081818	5	140690258	chr5:140690258[b38]C,T	-431561	1954	0.00123905	0.409938	0.840053
ENSG00000146005	5	140694298	chr5:140694298[b38]A,G	898489	1191	0.00157462	0.271014	0.807622
ENSG00000279983	5	140733127	chr5:140733127[b38]C,T	-490246	2009	8.13746e-06	0.00623727	0.616906
ENSG00000185129	5	140738953	chr5:140738953[b38]C,T	631175	1216	0.0053512	0.646129	0.88231
ENSG00000254245	5	140746681	chr5:140746681[b38]C,G	-597149	2035	0.00283982	0.700181	0.893064
ENSG00000253767	5	140763094	chr5:140763094[b38]A,C	-627064	2049	0.00352289	0.773722	0.904816
ENSG00000170445	5	140820411	chr5:140820411[b38]C,T	129105	1636	0.00285997	0.572785	0.87188
ENSG00000243056	5	140859624	chr5:140859624[b38]C,G	311961	1560	0.000119431	0.0627853	0.719154
ENSG00000146007	5	140893595	chr5:140893595[b38]C,T	194914	1638	0.000956931	0.230748	0.793835
ENSG00000289752	5	140893595	chr5:140893595[b38]C,T	-193876	1910	0.00300221	0.681892	0.89047
ENSG00000254996	5	140976832	chr5:140976832[b38]A,G	574923	1479	0.00146373	0.329276	0.819847
ENSG00000204970	5	141048807	chr5:141048807[b38]A,G	262670	1698	0.00431215	0.722944	0.896184
ENSG00000283155	5	141048807	chr5:141048807[b38]A,G	456782	1564	0.00351285	0.548978	0.868461
ENSG00000245146	5	141097070	chr5:141097070[b38]A,C	988309	1216	0.00403469	0.571659	0.871584
ENSG00000253965	5	141102899	chr5:141102899[b38]A,G	745616	1457	0.00288732	0.466457	0.853069
ENSG00000249504	5	141103456	chr5:141103456[b38]C,T	242231	1761	0.00227175	0.510215	0.862267
ENSG00000239389	5	141132620	chr5:141132620[b38]A,C	250495	1762	0.000107545	0.046303	0.71144
ENSG00000278907	5	141145342	chr5:141145342[b38]A,G	296236	1751	0.00593391	0.844729	0.915906
ENSG00000039139	5	14115124	chr5:14115124[b38]A,G	103463	2029	0.00598084	0.924747	0.929633
ENSG00000113248	5	141151793	chr5:141151793[b38]C,T	-93603	1996	0.015319	0.998798	0.932841
ENSG00000113108	5	141157423	chr5:141157423[b38]C,T	593176	1558	0.00650715	0.750969	0.900692
ENSG00000287581	5	14115779	chr5:14115779[b38]A,G	-243343	1864	0.00597641	0.892023	0.924534
ENSG00000253485	5	141256926	chr5:141256926[b38]C,T	-107237	2037	0.000670425	0.258053	0.805261
ENSG00000251664	5	141264628	chr5:141264628[b38]C,T	389325	1764	0.00450202	0.688305	0.892127
ENSG00000204967	5	141295044	chr5:141295044[b38]C,T	488114	1701	0.000105695	0.0417845	0.71144
ENSG00000120322	5	141303698	chr5:141303698[b38]A,G	125907	1977	0.00129261	0.465565	0.852933
ENSG00000164620	5	141309367	chr5:141309367[b38]A,C	-327584	2242	0.0019561	0.664187	0.886475
ENSG00000240184	5	141318833	chr5:141318833[b38]C,T	-157115	2119	0.00218595	0.744941	0.898457
ENSG00000279028	5	141324896	chr5:141324896[b38]C,T	358683	1783	0.0019876	0.495129	0.859815
ENSG00000187678	5	141339523	chr5:141339523[b38]A,G	-985322	2112	0.000555997	0.367575	0.830624
ENSG00000131507	5	141343607	chr5:141343607[b38]C,T	-765173	2252	9.36942e-05	0.107523	0.739707
ENSG00000248383	5	141351841	chr5:141351841[b38]A,G	425541	1786	5.77832e-05	0.0453335	0.71144
ENSG00000120318	5	141396656	chr5:141396656[b38]A,G	-285518	2258	0.000132042	0.106656	0.739389
ENSG00000242020	5	141460128	chr5:141460128[b38]C,T	-19189	2125	0.00167342	0.531594	0.866195
ENSG00000171720	5	141480429	chr5:141480429[b38]A,T	-156363	2242	0.000314718	0.18436	0.774208
ENSG00000272070	5	141506216	chr5:141506216[b38]A,T	180005	2038	0.00938985	0.982505	0.932841
ENSG00000253846	5	141513076	chr5:141513076[b38]C,T	100088	2069	2.35153e-05	0.0742094	0.72051
ENSG00000113119	5	141520442	chr5:141520442[b38]C,T	881006	1585	0.00471878	0.746567	0.899141
ENSG00000131495	5	141525354	chr5:141525354[b38]C,T	877769	1599	0.0023454	0.501428	0.861871
ENSG00000188818	5	1415514	chr5:1415514[b38]A,T	564910	3373	0.000523195	0.406744	0.839643
ENSG00000113141	5	141574459	chr5:141574459[b38]A,G	927400	1598	0.000176584	0.0604798	0.719154
ENSG00000250120	5	141603998	chr5:141603998[b38]A,G	748114	1760	3.47058e-05	0.0396519	0.71144
ENSG00000279047	5	141609843	chr5:141609843[b38]C,T	513509	1914	0.0108639	0.985203	0.932841
ENSG00000113205	5	141639757	chr5:141639757[b38]A,G	539283	1920	0.00100648	0.330182	0.819847
ENSG00000278946	5	141641198	chr5:141641198[b38]C,T	773684	1762	0.00195867	0.463141	0.852481
ENSG00000253159	5	141658116	chr5:141658116[b38]A,G	227608	2072	0.00148669	0.521972	0.86554
ENSG00000171815	5	141667160	chr5:141667160[b38]C,G	615785	1876	0.00379057	0.719784	0.896098
ENSG00000280336	5	141667160	chr5:141667160[b38]C,G	498928	1973	0.0023609	0.602766	0.874883
ENSG00000272154	5	141677002	chr5:141677002[b38]C,T	502674	1974	0.00137764	0.458871	0.851611
ENSG00000253305	5	141677002	chr5:141677002[b38]C,T	268980	2062	8.27524e-05	0.0575252	0.719154
ENSG00000081853	5	141679227	chr5:141679227[b38]A,T	340466	2041	0.000911584	0.379602	0.834149
ENSG00000113552	5	141690868	chr5:141690868[b38]A,G	-322128	2294	0.00219314	0.713883	0.895294
ENSG00000253731	5	141691513	chr5:141691513[b38]A,C	317621	2039	0.000269823	0.13297	0.749885
ENSG00000280026	5	141703520	chr5:141703520[b38]A,G	353410	2038	0.000325087	0.17213	0.769122
ENSG00000255622	5	141704938	chr5:141704938[b38]A,G	548941	1970	0.000468499	0.150324	0.761184
ENSG00000178913	5	141712481	chr5:141712481[b38]C,T	391962	2037	0.000683065	0.338753	0.820603
ENSG00000286736	5	141713124	chr5:141713124[b38]C,G	-61787	2242	0.00235024	0.736871	0.897403
ENSG00000289478	5	141718158	chr5:141718158[b38]A,G	35832	2256	0.000638853	0.336287	0.820207
ENSG00000204969	5	141722861	chr5:141722861[b38]C,T	928008	1697	0.00235777	0.537674	0.866875
ENSG00000279855	5	141724401	chr5:141724401[b38]A,T	297105	2068	0.00316499	0.668616	0.887385
ENSG00000271871	5	141726103	chr5:141726103[b38]C,T	-226317	2270	0.0024618	0.773847	0.904816
ENSG00000204962	5	141730778	chr5:141730778[b38]C,T	889590	1745	0.00158486	0.43552	0.847369
ENSG00000279726	5	141752215	chr5:141752215[b38]A,G	924321	1713	0.000431822	0.160731	0.76597
ENSG00000112852	5	141753411	chr5:141753411[b38]C,T	658804	1915	0.000930948	0.356582	0.827743
ENSG00000204965	5	141768731	chr5:141768731[b38]A,G	947126	1705	0.00105273	0.323561	0.819847
ENSG00000278901	5	141786391	chr5:141786391[b38]A,G	904337	1762	0.00640315	0.838929	0.915053
ENSG00000287203	5	141789148	chr5:141789148[b38]C,T	-948144	2087	0.00058488	0.308557	0.818076
ENSG00000197479	5	141792565	chr5:141792565[b38]A,G	592954	1984	0.00215413	0.585955	0.87331
ENSG00000113555	5	141793469	chr5:141793469[b38]A,T	-164384	2270	0.00114878	0.487624	0.85753
ENSG00000276547	5	141815981	chr5:141815981[b38]C,T	418033	2054	4.47692e-05	0.0508657	0.715169
ENSG00000113209	5	141816767	chr5:141816767[b38]C,G	681560	1967	0.000196804	0.0903911	0.725262
ENSG00000243232	5	141828249	chr5:141828249[b38]C,T	861778	1784	0.0065151	0.819493	0.911604
ENSG00000288892	5	141828913	chr5:141828913[b38]A,G	788919	1869	0.000107206	0.0698681	0.719154
ENSG00000254122	5	141832382	chr5:141832382[b38]C,G	414736	2069	0.000131404	0.0760104	0.721245
ENSG00000236714	5	141837125	chr5:141837125[b38]C,G	-879105	2095	0.00150332	0.539073	0.866875
ENSG00000279068	5	141847405	chr5:141847405[b38]A,G	664995	1969	0.00589542	0.823466	0.911915
ENSG00000249158	5	141852428	chr5:141852428[b38]C,G	984244	1763	0.00245426	0.61467	0.875944
ENSG00000262576	5	141854651	chr5:141854651[b38]C,T	499629	2037	0.000657738	0.333445	0.820207
ENSG00000272674	5	141860749	chr5:141860749[b38]A,G	678361	1969	6.74516e-05	0.0375176	0.710991
ENSG00000272108	5	141864081	chr5:141864081[b38]A,G	745400	1949	0.000397073	0.175375	0.770845
ENSG00000187372	5	141864081	chr5:141864081[b38]A,G	650161	2003	0.00187481	0.457761	0.851611
ENSG00000120324	5	141867897	chr5:141867897[b38]C,T	675543	1975	0.00531049	0.773201	0.904735
ENSG00000113211	5	141885495	chr5:141885495[b38]C,T	735437	1968	3.26111e-05	0.0651677	0.719154
ENSG00000120328	5	141946312	chr5:141946312[b38]A,G	737614	2000	0.000175691	0.128535	0.749711
ENSG00000131504	5	141959206	chr5:141959206[b38]A,G	340290	2235	0.00165605	0.597068	0.874405
ENSG00000197948	5	141959206	chr5:141959206[b38]A,G	307836	2240	0.00288555	0.719302	0.896098
ENSG00000177839	5	141959323	chr5:141959323[b38]C,T	772195	1968	0.00244128	0.599772	0.874505
ENSG00000204956	5	142017761	chr5:142017761[b38]C,T	687246	2039	0.000505111	0.213415	0.787526
ENSG00000287527	5	142032698	chr5:142032698[b38]C,T	207659	2241	6.83491e-05	0.0509398	0.715226
ENSG00000288095	5	142033849	chr5:142033849[b38]A,C	712938	2037	0.00485356	0.8638	0.919641
ENSG00000253537	5	142046688	chr5:142046688[b38]A,G	663948	2042	0.000567098	0.247949	0.801791
ENSG00000253910	5	142084498	chr5:142084498[b38]C,T	724503	2039	0.00222199	0.646738	0.88231
ENSG00000081791	5	142084498	chr5:142084498[b38]C,T	160642	2263	0.00285326	0.808931	0.91008
ENSG00000261934	5	142109894	chr5:142109894[b38]A,T	707115	2062	0.000294657	0.325664	0.819847
ENSG00000113212	5	142117950	chr5:142117950[b38]C,T	945305	1975	0.00316135	0.671627	0.88826
ENSG00000262209	5	142208155	chr5:142208155[b38]C,T	837912	2034	0.00210745	0.627921	0.879009
ENSG00000278925	5	142224417	chr5:142224417[b38]C,T	398708	2240	0.00177633	0.612191	0.875594
ENSG00000261757	5	142226049	chr5:142226049[b38]A,G	-477734	2104	0.00307723	0.825815	0.912037
ENSG00000248449	5	142232061	chr5:142232061[b38]A,T	805774	2066	0.000177531	0.117999	0.744399
ENSG00000253873	5	142235069	chr5:142235069[b38]C,T	814021	2066	0.00346124	0.80758	0.91008
ENSG00000254221	5	142284410	chr5:142284410[b38]A,G	934310	2038	0.000891283	0.339603	0.820668
ENSG00000253953	5	142315863	chr5:142315863[b38]C,T	928164	2047	0.00180953	0.599538	0.874505
ENSG00000156453	5	142333049	chr5:142333049[b38]A,G	454785	2250	0.000610477	0.380571	0.834149
ENSG00000242419	5	142468317	chr5:142468317[b38]C,T	983319	2126	2.97053e-05	0.0731106	0.72051
ENSG00000240764	5	142472242	chr5:142472242[b38]C,T	983160	2128	0.00884527	0.975536	0.932841
ENSG00000154122	5	14260983	chr5:14260983[b38]C,T	-610466	1710	0.00106977	0.356235	0.827633
ENSG00000287726	5	142611076	chr5:142611076[b38]C,T	728260	2251	0.00463641	0.888171	0.924318
ENSG00000113580	5	142614908	chr5:142614908[b38]A,G	-819625	1646	0.00164805	0.507733	0.861986
ENSG00000145819	5	142620970	chr5:142620970[b38]C,T	-149408	2049	0.000497285	0.291819	0.811886
ENSG00000231185	5	142696458	chr5:142696458[b38]A,G	371248	2111	0.000708145	0.456328	0.851611
ENSG00000231579	5	142819602	chr5:142819602[b38]C,T	-513004	1707	0.00271253	0.62233	0.877741
ENSG00000280047	5	142857921	chr5:142857921[b38]C,T	692153	2226	0.0130396	0.99903	0.932841
ENSG00000013561	5	142868875	chr5:142868875[b38]A,G	910546	2270	5.30781e-05	0.0345633	0.710991
ENSG00000183775	5	143194049	chr5:143194049[b38]A,T	-976825	1350	4.55816e-05	0.0168957	0.680258
ENSG00000113578	5	143413425	chr5:143413425[b38]C,T	715511	2116	0.00112816	0.446882	0.849738
ENSG00000279130	5	143413425	chr5:143413425[b38]C,T	6465	1675	0.000742105	0.218566	0.787907
ENSG00000285522	5	1438239	chr5:1438239[b38]A,C	668233	3192	0.00161937	0.724153	0.896184
ENSG00000145817	5	144322261	chr5:144322261[b38]C,T	151725	1350	0.00372511	0.572061	0.871618
ENSG00000251031	5	144537637	chr5:144537637[b38]C,T	-691076	1085	0.00168754	0.28449	0.810339
ENSG00000215325	5	144619892	chr5:144619892[b38]C,T	-608920	1085	0.000838502	0.166522	0.767706
ENSG00000133706	5	145213141	chr5:145213141[b38]A,G	-969482	1300	0.00134515	0.343878	0.823232
ENSG00000173261	5	145222624	chr5:145222624[b38]C,T	-881689	1332	0.00112322	0.430457	0.84446
ENSG00000113649	5	145643490	chr5:145643490[b38]G,T	-803822	1524	0.00344371	0.739942	0.897991
ENSG00000261360	5	14578437	chr5:14578437[b38]C,T	-85998	1725	0.00081678	0.338419	0.820603
ENSG00000275740	5	145784703	chr5:145784703[b38]C,T	-418848	1285	0.000359884	0.248772	0.801791
ENSG00000250842	5	146305000	chr5:146305000[b38]A,C	923412	1105	0.00218269	0.433589	0.846062
ENSG00000156463	5	146446122	chr5:146446122[b38]G,T	509543	1350	0.00078607	0.294028	0.812601
ENSG00000091009	5	146547055	chr5:146547055[b38]A,C	343449	1285	0.000407825	0.163423	0.76638
ENSG00000186314	5	146736486	chr5:146736486[b38]C,T	901233	1327	0.0027812	0.569231	0.871287
ENSG00000176049	5	146809644	chr5:146809644[b38]C,T	-972816	1567	0.0035108	0.720583	0.896098
ENSG00000286468	5	147087291	chr5:147087291[b38]A,G	-5969	1612	0.00471669	0.805929	0.909957
ENSG00000156475	5	147103620	chr5:147103620[b38]C,T	22352	1617	0.000214277	0.0855884	0.722344
ENSG00000173250	5	147319468	chr5:147319468[b38]G,T	803353	1540	0.00072684	0.214583	0.787526
ENSG00000204909	5	147410229	chr5:147410229[b38]C,T	-910975	1824	0.000412868	0.174665	0.770845
ENSG00000250343	5	147467236	chr5:147467236[b38]A,G	232522	1699	0.00338287	0.767014	0.903317
ENSG00000247199	5	147684815	chr5:147684815[b38]A,G	-698685	1809	0.00510911	0.813461	0.910879
ENSG00000272239	5	147730669	chr5:147730669[b38]C,T	328908	1708	0.000993638	0.340283	0.820882
ENSG00000145569	5	14789797	chr5:14789797[b38]A,G	208004	1705	0.00489046	0.842095	0.915653
ENSG00000113657	5	148136632	chr5:148136632[b38]C,G	626772	1632	0.00780976	0.886834	0.924123
ENSG00000169302	5	148214587	chr5:148214587[b38]C,T	979623	1699	1.55797e-05	0.0101646	0.645482
ENSG00000286377	5	14858385	chr5:14858385[b38]C,T	-567374	1320	0.00472223	0.785699	0.907141
ENSG00000249503	5	148593702	chr5:148593702[b38]A,G	372341	1925	0.00504526	0.855825	0.91822
ENSG00000253865	5	148769855	chr5:148769855[b38]C,T	-602320	2414	0.00486651	0.876801	0.922947
ENSG00000250182	5	14877672	chr5:14877672[b38]A,C	225730	1719	0.000725813	0.357493	0.827995
ENSG00000183580	5	14882671	chr5:14882671[b38]A,C	-617510	1321	0.00338431	0.672392	0.88854
ENSG00000169252	5	148858893	chr5:148858893[b38]A,G	32281	2096	0.000558972	0.272989	0.807622
ENSG00000230551	5	148881511	chr5:148881511[b38]C,T	-619505	2433	0.00143134	0.669927	0.887664
ENSG00000155846	5	148960296	chr5:148960296[b38]C,T	-770003	2422	0.00257973	0.745712	0.898658
ENSG00000272411	5	148961158	chr5:148961158[b38]A,C	-9183	2117	0.00188159	0.544737	0.867742
ENSG00000157510	5	149005322	chr5:149005322[b38]A,G	-266538	2357	0.00206803	0.686118	0.89192
ENSG00000113712	5	149052401	chr5:149052401[b38]A,G	-498565	2471	8.275e-05	0.0593798	0.719154
ENSG00000249669	5	149210406	chr5:149210406[b38]A,G	-196284	2427	0.000197658	0.134034	0.75022
ENSG00000173210	5	149275893	chr5:149275893[b38]C,T	134409	2263	0.000804465	0.383924	0.834293
ENSG00000145882	5	149278347	chr5:149278347[b38]A,C	-79691	2406	0.00371441	0.911661	0.928247
ENSG00000145868	5	149315441	chr5:149315441[b38]C,T	931505	1810	0.00549724	0.855986	0.91822
ENSG00000164270	5	149327842	chr5:149327842[b38]A,C	662221	1976	0.00518854	0.854737	0.91822
ENSG00000183111	5	149413290	chr5:149413290[b38]C,T	-138658	2472	0.000798491	0.348966	0.82584
ENSG00000250072	5	149439479	chr5:149439479[b38]A,C	376239	2227	0.00271436	0.701689	0.893071
ENSG00000164587	5	149457234	chr5:149457234[b38]C,T	-992470	2772	0.00332716	0.852277	0.917561
ENSG00000155850	5	149662628	chr5:149662628[b38]A,G	-298131	2450	0.000666785	0.39831	0.838396
ENSG00000164284	5	149711220	chr5:149711220[b38]A,T	365789	2398	0.00055378	0.355123	0.82721
ENSG00000289430	5	149769996	chr5:149769996[b38]A,G	910384	2111	0.00304948	0.722204	0.896184
ENSG00000182578	5	149797382	chr5:149797382[b38]C,T	-315880	2577	0.01628	0.999751	0.932841
ENSG00000070814	5	149833237	chr5:149833237[b38]A,G	-524393	2757	0.000108126	0.112639	0.741383
ENSG00000248791	5	14983434	chr5:14983434[b38]C,G	363413	1715	0.000650072	0.210153	0.786036
ENSG00000169247	5	149875961	chr5:149875961[b38]C,T	812937	2227	0.00315631	0.779232	0.905447
ENSG00000113722	5	149995369	chr5:149995369[b38]C,T	-171410	2662	0.000617462	0.401329	0.839333
ENSG00000011083	5	150193802	chr5:150193802[b38]A,G	3739	2720	0.000211776	0.187289	0.77666
ENSG00000214485	5	150207918	chr5:150207918[b38]C,T	113615	2563	0.000565728	0.261844	0.806164
ENSG00000183876	5	150209750	chr5:150209750[b38]A,G	-129529	2742	0.00420059	0.924462	0.929633
ENSG00000113721	5	150223045	chr5:150223045[b38]A,G	67647	2643	0.00199431	0.766487	0.903317
ENSG00000113716	5	150250120	chr5:150250120[b38]C,T	250073	2462	0.00207434	0.672854	0.888694
ENSG00000256235	5	150279148	chr5:150279148[b38]C,T	-499610	2814	0.000954765	0.468459	0.85362
ENSG00000070614	5	150288163	chr5:150288163[b38]C,T	-197656	2779	0.0016272	0.670492	0.887869
ENSG00000164296	5	150305027	chr5:150305027[b38]A,G	304552	2463	0.000995253	0.489152	0.858157
ENSG00000086589	5	150325165	chr5:150325165[b38]A,G	-375822	2887	0.00193587	0.752221	0.901114
ENSG00000171992	5	150505780	chr5:150505780[b38]A,T	-95301	2943	0.00130915	0.647032	0.882369
ENSG00000289970	5	150534839	chr5:150534839[b38]C,T	-546357	2736	0.0027369	0.791433	0.908121
ENSG00000019582	5	150725365	chr5:150725365[b38]A,C	312614	2769	0.000196606	0.150832	0.761268
ENSG00000145907	5	150851388	chr5:150851388[b38]A,G	-919658	2828	0.00202432	0.584834	0.873144
ENSG00000177556	5	150907283	chr5:150907283[b38]C,T	-865121	2827	0.000975422	0.394585	0.837505
ENSG00000237693	5	150987485	chr5:150987485[b38]A,C	140963	2769	2.27331e-05	0.0112813	0.655134
ENSG00000132912	5	151053298	chr5:151053298[b38]C,T	294303	2824	0.00201078	0.763208	0.902719
ENSG00000070808	5	151091833	chr5:151091833[b38]A,G	801937	2749	0.000688683	0.466742	0.853096
ENSG00000197083	5	151155392	chr5:151155392[b38]A,G	209048	2746	7.47996e-06	0.0118782	0.658936
ENSG00000270904	5	151161400	chr5:151161400[b38]C,T	-158023	2641	0.00116585	0.494434	0.859815
ENSG00000145901	5	151165872	chr5:151165872[b38]A,G	78280	2741	0.000441203	0.259168	0.805671
ENSG00000254226	5	151169369	chr5:151169369[b38]C,T	-780203	2712	0.00220309	0.698166	0.893046
ENSG00000123643	5	151169592	chr5:151169592[b38]A,G	-267455	2773	0.00375252	0.80123	0.908992
ENSG00000113140	5	151179315	chr5:151179315[b38]A,C	-507551	2869	0.000806383	0.405951	0.839509
ENSG00000254333	5	151255868	chr5:151255868[b38]A,G	769966	2779	0.000333881	0.208654	0.786036
ENSG00000145908	5	151555858	chr5:151555858[b38]A,G	651153	2774	0.00130542	0.562119	0.870662
ENSG00000272112	5	151571807	chr5:151571807[b38]A,G	-153025	2872	0.00206782	0.530287	0.865808
ENSG00000197043	5	151588393	chr5:151588393[b38]G,T	430712	2785	0.000199282	0.154673	0.763219
ENSG00000164591	5	151592616	chr5:151592616[b38]A,G	931733	2910	0.00145767	0.650839	0.883723
ENSG00000260581	5	151600396	chr5:151600396[b38]G,T	-51880	2879	0.00186444	0.649244	0.883147
ENSG00000198624	5	151603405	chr5:151603405[b38]C,T	379433	2686	0.00112891	0.493094	0.859269
ENSG00000288081	5	151604540	chr5:151604540[b38]A,T	9275	2904	0.00010808	0.083075	0.722344
ENSG00000196743	5	151609416	chr5:151609416[b38]G,T	397265	2709	0.000278364	0.154639	0.763219
ENSG00000211445	5	151722147	chr5:151722147[b38]A,G	701555	2781	0.0113562	0.999362	0.932841
ENSG00000254298	5	151759421	chr5:151759421[b38]A,G	600992	2785	0.00106826	0.600638	0.874615
ENSG00000251532	5	1518379	chr5:1518379[b38]C,T	-33126	3965	0.00066205	0.548141	0.868449
ENSG00000132911	5	151954066	chr5:151954066[b38]A,G	-451049	2309	0.00637264	0.874017	0.922453
ENSG00000275765	5	152104245	chr5:152104245[b38]C,T	332930	2828	0.00299296	0.772974	0.904735
ENSG00000271795	5	152132229	chr5:152132229[b38]C,T	622775	2894	5.34596e-05	0.0339312	0.710991
ENSG00000213433	5	152221691	chr5:152221691[b38]C,G	455793	2826	0.0037911	0.860622	0.919155
ENSG00000286749	5	152452053	chr5:152452053[b38]C,T	77054	2330	8.06179e-05	0.052003	0.715585
ENSG00000155511	5	152558621	chr5:152558621[b38]C,T	-930995	2036	0.0051054	0.755494	0.901459
ENSG00000145888	5	152573639	chr5:152573639[b38]G,T	649088	2743	0.000407775	0.155668	0.764173
ENSG00000249484	5	153522830	chr5:153522830[b38]C,T	549751	2192	0.010275	0.937598	0.931137
ENSG00000245275	5	153763488	chr5:153763488[b38]C,T	-682251	2114	0.0047836	0.87916	0.922947
ENSG00000155506	5	154151250	chr5:154151250[b38]A,G	-531737	2066	0.000957442	0.414742	0.841204
ENSG00000253261	5	154272755	chr5:154272755[b38]A,G	-720844	1888	0.00133567	0.468475	0.85362
ENSG00000037749	5	154348905	chr5:154348905[b38]C,G	309945	2163	0.000390024	0.168162	0.767967
ENSG00000164574	5	154392729	chr5:154392729[b38]A,G	201998	2255	0.00150126	0.404418	0.839494
ENSG00000226650	5	154432487	chr5:154432487[b38]C,G	-581269	1901	0.000883403	0.33671	0.820207
ENSG00000277039	5	154505073	chr5:154505073[b38]A,C	-316871	1988	0.0103601	0.972876	0.932841
ENSG00000164576	5	154799014	chr5:154799014[b38]C,T	353016	2114	0.00116352	0.4258	0.843468
ENSG00000055147	5	154870405	chr5:154870405[b38]A,T	831547	2163	0.00556313	0.886198	0.92396
ENSG00000286690	5	155057793	chr5:155057793[b38]A,G	-981862	1495	0.000841337	0.285023	0.810339
ENSG00000155508	5	155098393	chr5:155098393[b38]C,T	240839	1937	0.00345695	0.753875	0.901272
ENSG00000170271	5	155137928	chr5:155137928[b38]C,T	278751	1934	0.00127344	0.437574	0.847569
ENSG00000272197	5	155536532	chr5:155536532[b38]G,T	818148	2023	0.00132891	0.436789	0.847569
ENSG00000270442	5	155549546	chr5:155549546[b38]G,T	58209	1595	0.000841509	0.309914	0.818572
ENSG00000082516	5	155623013	chr5:155623013[b38]A,G	684878	1927	0.00148992	0.463857	0.852481
ENSG00000185986	5	1557933	chr5:1557933[b38]C,T	-36463	4001	0.00079175	0.570886	0.871577
ENSG00000170624	5	155855877	chr5:155855877[b38]A,G	-14468	1475	0.00257582	0.451045	0.850723
ENSG00000272057	5	15589170	chr5:15589170[b38]G,T	716837	1710	0.000430535	0.219687	0.787907
ENSG00000082515	5	155918788	chr5:155918788[b38]C,G	977714	1931	0.00115148	0.484005	0.857164
ENSG00000145850	5	156074638	chr5:156074638[b38]C,T	-888562	2041	0.000524523	0.245475	0.801257
ENSG00000155868	5	156336156	chr5:156336156[b38]A,G	-806665	2198	0.00221976	0.600423	0.874505
ENSG00000172548	5	156633057	chr5:156633057[b38]G,T	-827157	2182	0.00169258	0.474918	0.855276
ENSG00000055163	5	156908520	chr5:156908520[b38]A,G	-357560	2237	0.000307452	0.0990322	0.733292
ENSG00000135077	5	157079341	chr5:157079341[b38]C,T	-63480	2198	0.0012916	0.402325	0.839333
ENSG00000285868	5	157392376	chr5:157392376[b38]A,G	-67633	2182	0.000528391	0.251814	0.803818
ENSG00000254336	5	157427508	chr5:157427508[b38]A,T	-178057	2274	0.00403968	0.757597	0.902026
ENSG00000172568	5	157530776	chr5:157530776[b38]A,C	185234	2224	0.00341475	0.678887	0.890008
ENSG00000113249	5	157558871	chr5:157558871[b38]A,T	499949	2166	0.00184277	0.519094	0.865098
ENSG00000113263	5	157822065	chr5:157822065[b38]A,G	679131	2198	0.000559274	0.225305	0.790288
ENSG00000113282	5	157848428	chr5:157848428[b38]A,G	-10613	2229	0.00195209	0.541573	0.867035
ENSG00000135074	5	158164304	chr5:158164304[b38]C,T	588606	2246	0.00268351	0.711181	0.895053
ENSG00000155858	5	158446080	chr5:158446080[b38]C,T	702367	2236	0.00245029	0.650045	0.883714
ENSG00000164332	5	158580378	chr5:158580378[b38]C,T	-682913	1830	0.000918306	0.405889	0.839509
ENSG00000113272	5	158586848	chr5:158586848[b38]C,T	855427	2235	0.000853165	0.318008	0.819847
ENSG00000253424	5	159120833	chr5:159120833[b38]A,G	864695	2145	0.0045036	0.817138	0.911129
ENSG00000183654	5	15913135	chr5:15913135[b38]C,T	-266442	1478	0.000441237	0.20822	0.785959
ENSG00000288764	5	159359102	chr5:159359102[b38]A,G	96829	1830	0.00693623	0.899433	0.925439
ENSG00000249738	5	159375042	chr5:159375042[b38]C,G	64296	1874	0.0038213	0.802256	0.909038
ENSG00000135083	5	159610863	chr5:159610863[b38]C,T	-701883	2303	0.00116234	0.491821	0.85903
ENSG00000145860	5	159685873	chr5:159685873[b38]G,T	475968	1783	0.000351312	0.190035	0.778835
ENSG00000170214	5	159810374	chr5:159810374[b38]A,G	-54707	2134	0.000359781	0.224691	0.789355
ENSG00000170234	5	159860396	chr5:159860396[b38]G,T	-258994	2237	0.00425969	0.837223	0.914291
ENSG00000223908	5	159881788	chr5:159881788[b38]C,T	-141953	2292	0.00141512	0.53041	0.865808
ENSG00000164330	5	159942308	chr5:159942308[b38]C,T	842828	1759	0.00100878	0.373285	0.833128
ENSG00000221886	5	160293773	chr5:160293773[b38]A,G	-105867	2250	0.00133341	0.538771	0.866875
ENSG00000254373	5	160308604	chr5:160308604[b38]A,G	50350	2250	0.0103732	0.983283	0.932841
ENSG00000164609	5	160398183	chr5:160398183[b38]A,T	-20841	2232	0.00109591	0.551628	0.868492
ENSG00000253522	5	160419201	chr5:160419201[b38]A,G	-19394	2211	0.000163269	0.136421	0.750241
ENSG00000170231	5	160434334	chr5:160434334[b38]C,G	246966	2202	0.00114497	0.482029	0.857062
ENSG00000145555	5	16071336	chr5:16071336[b38]A,G	-864474	1659	0.000705714	0.371863	0.832483
ENSG00000164611	5	160729778	chr5:160729778[b38]A,G	307922	2221	0.000747904	0.407037	0.839643
ENSG00000118322	5	160870710	chr5:160870710[b38]C,G	18768	2038	0.000330539	0.16013	0.76597
ENSG00000113312	5	160888626	chr5:160888626[b38]A,G	879512	2292	0.00105796	0.494117	0.859731
ENSG00000145861	5	160975642	chr5:160975642[b38]A,T	605003	2288	0.000655355	0.344798	0.823232
ENSG00000145863	5	160981568	chr5:160981568[b38]A,G	-565496	1643	0.00191628	0.481644	0.857062
ENSG00000254391	5	161102389	chr5:161102389[b38]A,G	417037	2047	0.0012964	0.441836	0.848741
ENSG00000118990	5	161253837	chr5:161253837[b38]A,G	-497612	1586	0.00798328	0.926116	0.929767
ENSG00000145864	5	161455039	chr5:161455039[b38]G,T	-93021	1643	0.0060566	0.821846	0.911718
ENSG00000022355	5	161681185	chr5:161681185[b38]G,T	-165879	1511	0.00418943	0.71634	0.895578
ENSG00000113327	5	161803908	chr5:161803908[b38]A,G	-196150	1417	0.00434767	0.708268	0.894766
ENSG00000280776	5	162802475	chr5:162802475[b38]C,G	801354	1417	0.00109164	0.311401	0.818844
ENSG00000170584	5	163239003	chr5:163239003[b38]C,T	-221049	1811	0.000163046	0.0811346	0.722344
ENSG00000113328	5	163300259	chr5:163300259[b38]C,T	-137311	1775	0.00849346	0.932709	0.930917
ENSG00000241956	5	163318463	chr5:163318463[b38]C,T	-978234	1672	0.000334529	0.157852	0.76597
ENSG00000254186	5	163455696	chr5:163455696[b38]A,G	18512	1776	0.00351625	0.775125	0.904896
ENSG00000285590	5	163790864	chr5:163790864[b38]A,G	178489	1738	7.53144e-05	0.0320018	0.710991
ENSG00000038274	5	164134466	chr5:164134466[b38]C,T	631351	1827	0.000519518	0.222411	0.787944
ENSG00000223361	5	16430042	chr5:16430042[b38]C,T	-923834	1830	0.00610354	0.877653	0.922947
ENSG00000154153	5	16439403	chr5:16439403[b38]A,G	-177570	1704	0.00115565	0.504622	0.861918
ENSG00000072571	5	164433542	chr5:164433542[b38]C,G	973338	1811	0.00169473	0.549708	0.868461
ENSG00000246214	5	16460027	chr5:16460027[b38]C,G	-155900	1704	0.0012391	0.505043	0.861918
ENSG00000271892	5	16515167	chr5:16515167[b38]A,C	-592194	1722	0.000353808	0.195618	0.782154
ENSG00000253693	5	165550333	chr5:165550333[b38]G,T	201302	1398	0.000305803	0.146152	0.758095
ENSG00000248455	5	16583472	chr5:16583472[b38]A,G	-820418	1825	0.000295048	0.1342	0.750241
ENSG00000188002	5	1659422	chr5:1659422[b38]C,T	25613	4011	0.000159822	0.183882	0.774167
ENSG00000248150	5	16638192	chr5:16638192[b38]A,G	198305	1727	0.00056014	0.316412	0.819813
ENSG00000229119	5	166810030	chr5:166810030[b38]A,C	427724	1555	0.00116833	0.513425	0.86255
ENSG00000253946	5	166842022	chr5:166842022[b38]C,T	936895	1565	0.000384718	0.209544	0.786036
ENSG00000215196	5	16690432	chr5:16690432[b38]C,T	-525646	1777	0.000366597	0.326965	0.819847
ENSG00000145934	5	167243389	chr5:167243389[b38]A,G	264359	1481	0.000745783	0.312997	0.818844
ENSG00000254187	5	167866264	chr5:167866264[b38]C,T	206205	1868	3.70369e-05	0.039608	0.71144
ENSG00000188573	5	167924647	chr5:167924647[b38]A,G	-604659	2321	0.00039398	0.317576	0.819847
ENSG00000176788	5	16793484	chr5:16793484[b38]C,T	-272115	1718	0.0045924	0.87919	0.922947
ENSG00000113645	5	167970004	chr5:167970004[b38]A,G	-321642	2280	0.00515347	0.981208	0.932841
ENSG00000253978	5	168034399	chr5:168034399[b38]C,G	-234876	2258	0.00020302	0.207401	0.785959
ENSG00000289264	5	168147617	chr5:168147617[b38]C,G	578538	1867	0.000202574	0.14519	0.758095
ENSG00000253357	5	168171730	chr5:168171730[b38]A,C	450366	1882	0.00040626	0.235504	0.796104
ENSG00000289112	5	16821087	chr5:16821087[b38]A,G	355221	1737	0.00505971	0.906349	0.927068
ENSG00000173545	5	16826947	chr5:16826947[b38]C,T	361280	1737	0.00318712	0.763331	0.902719
ENSG00000248965	5	168313755	chr5:168313755[b38]C,T	-679246	2463	0.000517618	0.384135	0.834293
ENSG00000120137	5	168849842	chr5:168849842[b38]A,G	270557	2290	0.000147913	0.197213	0.782154
ENSG00000253861	5	168971536	chr5:168971536[b38]C,T	419258	2313	0.00556034	0.937373	0.931137
ENSG00000284234	5	16919471	chr5:16919471[b38]C,G	-605765	1843	0.00161033	0.51527	0.863169
ENSG00000113643	5	169309947	chr5:169309947[b38]A,G	823495	2292	0.000459822	0.281898	0.810339
ENSG00000233913	5	169336643	chr5:169336643[b38]A,G	720290	2291	7.03945e-05	0.0596084	0.719154
ENSG00000249662	5	16952397	chr5:16952397[b38]A,T	-491614	1810	0.00061862	0.270288	0.807622
ENSG00000253858	5	169824091	chr5:169824091[b38]A,C	-661927	2400	0.00146513	0.627724	0.878829
ENSG00000250088	5	16990512	chr5:16990512[b38]A,G	-596779	1877	0.00133246	0.541743	0.867074
ENSG00000204764	5	170102899	chr5:170102899[b38]C,T	-758972	2610	0.000239922	0.227887	0.79185
ENSG00000184347	5	170202814	chr5:170202814[b38]C,G	902103	2649	0.000713809	0.414763	0.841204
ENSG00000182132	5	170225980	chr5:170225980[b38]C,T	-127508	2325	0.000173119	0.143613	0.757715
ENSG00000040275	5	170320589	chr5:170320589[b38]G,T	736952	2708	0.000586099	0.459324	0.851611
ENSG00000234511	5	170394354	chr5:170394354[b38]C,T	161906	2360	0.000403573	0.288107	0.810531
ENSG00000134516	5	170397952	chr5:170397952[b38]C,T	760683	2762	0.00127425	0.638879	0.881437
ENSG00000204767	5	170413026	chr5:170413026[b38]A,G	432748	2659	0.000233687	0.279107	0.808885
ENSG00000283988	5	17041717	chr5:17041717[b38]C,T	-552676	1853	0.000774687	0.321854	0.819847
ENSG00000145936	5	170435995	chr5:170435995[b38]C,T	46735	2329	0.000151102	0.108397	0.74046
ENSG00000094755	5	170553050	chr5:170553050[b38]A,G	-210301	2651	0.00167609	0.861106	0.919198
ENSG00000043462	5	170594542	chr5:170594542[b38]A,G	296929	2301	0.000937566	0.574502	0.872097
ENSG00000252908	5	17069724	chr5:17069724[b38]C,T	-170888	1775	0.00392086	0.887965	0.924318
ENSG00000072786	5	171361331	chr5:171361331[b38]C,G	-826713	2502	6.3033e-05	0.0693287	0.719154
ENSG00000156427	5	171531602	chr5:171531602[b38]G,T	111954	2320	0.00081452	0.465506	0.852933
ENSG00000168246	5	171677301	chr5:171677301[b38]A,C	-606366	2590	0.00286792	0.92712	0.929767
ENSG00000072803	5	171720918	chr5:171720918[b38]G,T	-285586	2476	0.00113562	0.558797	0.869745
ENSG00000181163	5	171779193	chr5:171779193[b38]A,C	392076	2346	5.78179e-05	0.0288443	0.702103
ENSG00000120129	5	171808807	chr5:171808807[b38]C,G	-962147	2784	0.00372374	0.953473	0.932745
ENSG00000285914	5	171816425	chr5:171816425[b38]C,G	79447	2428	0.00449962	0.901978	0.926132
ENSG00000164463	5	172112555	chr5:172112555[b38]A,G	-943798	3011	0.000133235	0.181255	0.771589
ENSG00000284373	5	17231376	chr5:17231376[b38]C,T	-266856	1896	0.00156003	0.644968	0.882028
ENSG00000113734	5	172324786	chr5:172324786[b38]C,G	-819657	2953	0.000801534	0.445219	0.849503
ENSG00000204758	5	172431389	chr5:172431389[b38]C,T	-527902	2932	0.00249124	0.843274	0.915906
ENSG00000288799	5	172632294	chr5:172632294[b38]A,G	625193	2475	0.00165439	0.714011	0.895294
ENSG00000174705	5	172666250	chr5:172666250[b38]A,C	211896	2740	0.00019666	0.211089	0.786036
ENSG00000253768	5	172670350	chr5:172670350[b38]C,T	-892129	3094	0.000876402	0.580511	0.872458
ENSG00000253968	5	172789352	chr5:172789352[b38]G,T	-594590	3125	0.00132997	0.70021	0.893064
ENSG00000289170	5	172855238	chr5:172855238[b38]G,T	83050	2784	0.000972485	0.601509	0.874768
ENSG00000113739	5	172856422	chr5:172856422[b38]G,T	-471773	3078	0.00137171	0.715685	0.89542
ENSG00000113719	5	172983655	chr5:172983655[b38]A,G	149403	2833	0.000309575	0.229597	0.793441
ENSG00000113742	5	173056020	chr5:173056020[b38]A,C	-832330	3039	0.00348071	0.956544	0.932841
ENSG00000113732	5	173181296	chr5:173181296[b38]A,G	197524	2996	0.00128954	0.652782	0.884109
ENSG00000288737	5	173196552	chr5:173196552[b38]G,T	389114	2807	0.00382917	0.961785	0.932841
ENSG00000254211	5	173259282	chr5:173259282[b38]A,G	-548510	3020	1.9153e-05	0.0268092	0.691193
ENSG00000253785	5	173276025	chr5:173276025[b38]A,G	300513	2962	8.15093e-05	0.084014	0.722344
ENSG00000214357	5	173333367	chr5:173333367[b38]C,T	692103	2708	9.57899e-05	0.122307	0.744939
ENSG00000287814	5	173348821	chr5:173348821[b38]C,T	869546	2728	2.18565e-05	0.0332499	0.710991
ENSG00000212402	5	173396956	chr5:173396956[b38]A,G	376227	3032	0.000335915	0.32553	0.819847
ENSG00000145506	5	1734238	chr5:1734238[b38]A,G	725435	3784	6.14349e-05	0.0710578	0.719154
ENSG00000037241	5	173535432	chr5:173535432[b38]C,T	576702	2931	0.000429551	0.425747	0.843468
ENSG00000253683	5	173592970	chr5:173592970[b38]C,T	936447	2707	0.00235166	0.885812	0.92396
ENSG00000289085	5	173662124	chr5:173662124[b38]C,T	-249559	3068	0.000622189	0.374401	0.833797
ENSG00000253686	5	173861400	chr5:173861400[b38]A,G	115379	2979	0.000316331	0.23732	0.797554
ENSG00000207210	5	173871367	chr5:173871367[b38]A,G	818914	3011	0.00132586	0.788068	0.907691
ENSG00000206814	5	17392188	chr5:17392188[b38]A,G	274611	1725	0.000528889	0.436122	0.847564
ENSG00000170091	5	174023987	chr5:174023987[b38]G,T	-21720	3074	2.53178e-05	0.0547986	0.716551
ENSG00000213376	5	174187751	chr5:174187751[b38]C,T	-325555	3140	0.00102402	0.68957	0.892379
ENSG00000249306	5	174340984	chr5:174340984[b38]A,C	4688	3129	0.00241393	0.915293	0.928569
ENSG00000287003	5	174428866	chr5:174428866[b38]A,G	671303	2999	0.000494337	0.44625	0.849679
ENSG00000185056	5	174518510	chr5:174518510[b38]A,C	544730	3037	0.000234186	0.17294	0.769832
ENSG00000164466	5	174553319	chr5:174553319[b38]C,T	-923744	2131	0.00168499	0.670207	0.887843
ENSG00000145919	5	174573051	chr5:174573051[b38]A,G	956613	3065	0.00238516	0.832591	0.913055
ENSG00000184845	5	174607655	chr5:174607655[b38]C,T	-836045	2154	0.000802704	0.633466	0.879333
ENSG00000113749	5	174775839	chr5:174775839[b38]C,T	-882192	2070	0.00121803	0.511188	0.862267
ENSG00000272347	5	174938	chr5:174938[b38]C,G	-830102	3772	0.000112236	0.153078	0.763219
ENSG00000250992	5	175065439	chr5:175065439[b38]A,C	-971155	1867	3.26217e-05	0.0126005	0.662598
ENSG00000289731	5	175326964	chr5:175326964[b38]C,T	-731754	1849	0.000518983	0.363833	0.829346
ENSG00000270989	5	175346707	chr5:175346707[b38]A,G	-856608	1721	0.000193224	0.0997268	0.73385
ENSG00000251667	5	175352106	chr5:175352106[b38]A,T	-955958	1667	0.000129314	0.0880825	0.722344
ENSG00000175414	5	175370246	chr5:175370246[b38]C,T	-995242	1611	0.000228943	0.105458	0.737478
ENSG00000283559	5	175427313	chr5:175427313[b38]C,T	-729550	1833	0.000943965	0.412237	0.840278
ENSG00000120149	5	175436499	chr5:175436499[b38]A,G	711916	2944	0.00124204	0.696851	0.892696
ENSG00000251623	5	175573504	chr5:175573504[b38]A,G	-550331	1840	0.000919825	0.446763	0.849738
ENSG00000051596	5	175647641	chr5:175647641[b38]A,G	-387000	1866	0.00137108	0.605576	0.875349
ENSG00000175416	5	175672990	chr5:175672990[b38]A,G	-743375	1581	0.00284502	0.728873	0.89673
ENSG00000048140	5	175770267	chr5:175770267[b38]A,T	-877121	1481	0.00052293	0.207855	0.785959
ENSG00000248859	5	175775748	chr5:175775748[b38]A,C	-967458	1450	0.00455161	0.822984	0.911831
ENSG00000145920	5	175825468	chr5:175825468[b38]C,G	29157	2061	0.00054648	0.276606	0.808754
ENSG00000074276	5	175850695	chr5:175850695[b38]A,G	-691817	1450	0.00016309	0.12667	0.748341
ENSG00000280068	5	175912104	chr5:175912104[b38]A,G	8229	1934	0.00662887	0.980063	0.932841
ENSG00000241552	5	17619633	chr5:17619633[b38]A,G	-927680	1967	0.0251246	0.997125	0.932841
ENSG00000146066	5	176257216	chr5:176257216[b38]C,G	-131536	1582	0.00194053	0.704042	0.893211
ENSG00000248469	5	176382207	chr5:176382207[b38]C,T	320511	1849	0.00154171	0.647219	0.882369
ENSG00000122203	5	176392995	chr5:176392995[b38]C,T	31392	1614	1.34365e-05	0.0246382	0.691193
ENSG00000048162	5	176394561	chr5:176394561[b38]C,T	6020	1585	0.000508303	0.265666	0.806871
ENSG00000248596	5	176407482	chr5:176407482[b38]G,T	222380	1766	0.00197933	0.716952	0.895864
ENSG00000113194	5	176407482	chr5:176407482[b38]G,T	-40147	1551	0.00312675	0.733411	0.897126
ENSG00000240729	5	176481444	chr5:176481444[b38]C,T	-783323	1647	0.00210372	0.71127	0.895053
ENSG00000074317	5	176572571	chr5:176572571[b38]G,T	-57710	1473	0.00100047	0.323075	0.819847
ENSG00000183258	5	176576714	chr5:176576714[b38]C,T	-940233	2045	0.00138982	0.591526	0.874096
ENSG00000175766	5	176597879	chr5:176597879[b38]C,T	-32740	1474	0.00751857	0.928899	0.930153
ENSG00000087206	5	176618009	chr5:176618009[b38]A,G	-388642	1364	0.00111585	0.328336	0.819847
ENSG00000169228	5	176620760	chr5:176620760[b38]A,G	-682648	1730	0.00185903	0.582297	0.872579
ENSG00000146083	5	176626644	chr5:176626644[b38]C,G	89703	1453	0.00543846	0.930045	0.930418
ENSG00000160883	5	176643956	chr5:176643956[b38]C,T	-255312	1240	0.00439906	0.740363	0.897991
ENSG00000283235	5	176658521	chr5:176658521[b38]C,T	459284	1734	0.00190435	0.703943	0.893193
ENSG00000213347	5	176691379	chr5:176691379[b38]C,T	-621353	1751	0.00261027	0.687898	0.89206
ENSG00000113763	5	176701279	chr5:176701279[b38]A,G	-109241	1369	0.000316666	0.135958	0.750241
ENSG00000286634	5	176704464	chr5:176704464[b38]G,T	-555877	1639	0.000187757	0.0743947	0.72051
ENSG00000247679	5	176711849	chr5:176711849[b38]C,G	-899392	2046	3.53586e-05	0.0368782	0.710991
ENSG00000027847	5	176737007	chr5:176737007[b38]C,G	-863126	2047	0.00031193	0.248721	0.801791
ENSG00000165671	5	176812468	chr5:176812468[b38]C,G	-319363	1439	0.00580161	0.875108	0.9225
ENSG00000287579	5	176846460	chr5:176846460[b38]C,T	678796	1826	3.61835e-05	0.014406	0.680258
ENSG00000170085	5	176880503	chr5:176880503[b38]C,T	642135	1663	0.000189179	0.124819	0.748145
ENSG00000160867	5	176934125	chr5:176934125[b38]C,T	-152781	1410	0.000349336	0.177593	0.770845
ENSG00000198055	5	176997489	chr5:176997489[b38]C,T	-405716	1917	0.000470031	0.320977	0.819847
ENSG00000249684	5	177112285	chr5:177112285[b38]C,G	-838051	2448	0.0014898	0.668939	0.887385
ENSG00000131187	5	177313703	chr5:177313703[b38]A,G	-95826	1925	0.000786569	0.389131	0.835422
ENSG00000145912	5	177323093	chr5:177323093[b38]A,T	-830726	2627	0.0119018	0.998724	0.932841
ENSG00000175309	5	177390142	chr5:177390142[b38]G,T	-842410	2811	3.38982e-05	0.0382127	0.71144
ENSG00000251666	5	177394448	chr5:177394448[b38]A,C	342733	1367	0.0113517	0.980274	0.932841
ENSG00000184840	5	177433292	chr5:177433292[b38]C,T	-158912	2047	0.000729862	0.427849	0.843714
ENSG00000249109	5	177522351	chr5:177522351[b38]A,G	-259847	2061	0.00757167	0.979664	0.932841
ENSG00000169258	5	177542793	chr5:177542793[b38]A,G	932793	1471	1.30766e-05	0.109487	0.741207
ENSG00000113761	5	177553903	chr5:177553903[b38]A,G	531206	1362	0.00184768	0.407945	0.839752
ENSG00000196923	5	177606518	chr5:177606518[b38]C,G	108989	2033	6.06086e-05	0.0636136	0.719154
ENSG00000145911	5	177615619	chr5:177615619[b38]C,T	-497914	2543	0.000318258	0.394037	0.837078
ENSG00000246334	5	177639664	chr5:177639664[b38]A,C	192019	1958	0.00860913	0.949121	0.932221
ENSG00000146067	5	177754887	chr5:177754887[b38]A,G	200427	2093	0.00021604	0.147949	0.759402
ENSG00000145916	5	178014188	chr5:178014188[b38]A,G	-116809	2564	0.000181191	0.168568	0.767967
ENSG00000279821	5	178029928	chr5:178029928[b38]A,G	553296	2019	0.00295491	0.811228	0.910415
ENSG00000169230	5	178098306	chr5:178098306[b38]C,G	794506	1729	0.00042398	0.227909	0.79185
ENSG00000131188	5	178171498	chr5:178171498[b38]A,T	725052	1957	0.00134849	0.503576	0.861918
ENSG00000146094	5	178195329	chr5:178195329[b38]A,G	685068	2040	0.000160262	0.101325	0.735001
ENSG00000169223	5	178196075	chr5:178196075[b38]A,G	844426	1860	0.00107634	0.47708	0.855709
ENSG00000169220	5	178259994	chr5:178259994[b38]A,C	902069	1875	0.00345687	0.87441	0.922453
ENSG00000170074	5	178278090	chr5:178278090[b38]C,G	494805	2062	0.00677785	0.960048	0.932841
ENSG00000254035	5	178288554	chr5:178288554[b38]C,T	-680837	3173	0.00209167	0.843075	0.915906
ENSG00000289390	5	178307313	chr5:178307313[b38]A,C	103461	2708	0.000319701	0.198565	0.783048
ENSG00000253144	5	178327315	chr5:178327315[b38]C,T	-755366	3235	0.00123034	0.75371	0.901272
ENSG00000252464	5	178359774	chr5:178359774[b38]C,T	-259955	3113	0.000463423	0.532908	0.866634
ENSG00000249129	5	178366760	chr5:178366760[b38]C,T	395443	2468	0.000195218	0.162959	0.76597
ENSG00000197451	5	178391622	chr5:178391622[b38]C,T	187088	2711	0.00142546	0.524084	0.86554
ENSG00000178338	5	178407236	chr5:178407236[b38]A,G	-452718	3180	0.000799165	0.537654	0.866875
ENSG00000272459	5	178415491	chr5:178415491[b38]C,T	860666	2093	0.00118587	0.49691	0.860614
ENSG00000113758	5	178465882	chr5:178465882[b38]C,T	992359	2012	0.000734427	0.39494	0.837604
ENSG00000285978	5	178541358	chr5:178541358[b38]C,T	-187666	3089	0.000834326	0.53206	0.866527
ENSG00000246596	5	178555047	chr5:178555047[b38]C,T	883025	2051	0.000370258	0.257699	0.805032
ENSG00000170089	5	178721751	chr5:178721751[b38]A,T	912343	2112	0.0168959	0.999165	0.932841
ENSG00000204677	5	178734176	chr5:178734176[b38]A,G	727827	2504	0.00113147	0.584902	0.873144
ENSG00000050767	5	178803345	chr5:178803345[b38]A,G	213146	3115	0.000205045	0.22907	0.793429
ENSG00000113240	5	178836120	chr5:178836120[b38]A,G	209173	3115	0.00368036	0.928486	0.930028
ENSG00000177932	5	178855495	chr5:178855495[b38]C,T	-204879	3231	0.000638962	0.409497	0.839928
ENSG00000250420	5	178899518	chr5:178899518[b38]G,T	81423	3133	0.000878026	0.520687	0.865098
ENSG00000161011	5	178982926	chr5:178982926[b38]A,G	-823473	3095	0.000315062	0.27298	0.807622
ENSG00000218227	5	178983150	chr5:178983150[b38]C,T	927545	2534	0.00173377	0.714775	0.895354
ENSG00000169131	5	179028197	chr5:179028197[b38]A,G	297640	3090	0.00528246	0.983052	0.932841
ENSG00000113504	5	1790683	chr5:1790683[b38]A,T	678690	4016	0.000662309	0.526783	0.86554
ENSG00000127022	5	179121194	chr5:179121194[b38]A,G	-557435	3140	0.000669225	0.457846	0.851611
ENSG00000198939	5	179168337	chr5:179168337[b38]C,G	272438	3215	3.31637e-05	0.0576076	0.719154
ENSG00000253520	5	179208730	chr5:179208730[b38]A,G	-318495	3203	0.000399241	0.333617	0.820207
ENSG00000272431	5	179216453	chr5:179216453[b38]C,T	277775	3225	0.000716925	0.426566	0.843714
ENSG00000197226	5	179256053	chr5:179256053[b38]C,T	-651770	2944	0.00136307	0.655591	0.884826
ENSG00000161021	5	179259331	chr5:179259331[b38]A,G	-473492	3128	0.00038703	0.411768	0.840278
ENSG00000213328	5	179259437	chr5:179259437[b38]A,G	349726	3226	0.000731968	0.513228	0.86255
ENSG00000169045	5	179287357	chr5:179287357[b38]A,G	-336280	3147	0.0029591	0.894128	0.924565
ENSG00000178187	5	179310751	chr5:179310751[b38]C,T	369559	3223	0.00106068	0.617341	0.87606
ENSG00000290043	5	179311891	chr5:179311891[b38]C,T	-217702	3202	0.00174961	0.778967	0.905447
ENSG00000087116	5	179367698	chr5:179367698[b38]C,T	22368	3322	0.000756645	0.546944	0.86789
ENSG00000234284	5	179419091	chr5:179419091[b38]A,G	395286	3188	0.000141324	0.140203	0.753953
ENSG00000249140	5	179653690	chr5:179653690[b38]C,T	81533	3151	0.00059617	0.457649	0.851611
ENSG00000161010	5	179695468	chr5:179695468[b38]C,T	-163330	3002	0.000113165	0.130025	0.749885
ENSG00000245317	5	179835733	chr5:179835733[b38]A,G	-23281	3003	0.00306468	0.884622	0.923877
ENSG00000251352	5	179862659	chr5:179862659[b38]A,G	-809234	2230	0.000228399	0.175452	0.770845
ENSG00000176783	5	179888794	chr5:179888794[b38]C,T	338239	3159	0.00260399	0.879008	0.922947
ENSG00000113300	5	180119264	chr5:180119264[b38]A,C	-375116	2369	0.00253756	0.779629	0.905537
ENSG00000146090	5	180176703	chr5:180176703[b38]C,T	-32326	2831	0.00108046	0.626385	0.878054
ENSG00000050748	5	180192074	chr5:180192074[b38]C,T	-99775	2762	0.000127198	0.114029	0.742104
ENSG00000161013	5	180205376	chr5:180205376[b38]A,G	398791	3095	0.000826023	0.588972	0.874096
ENSG00000131459	5	180209977	chr5:180209977[b38]C,T	-143242	2639	0.002194	0.802309	0.909038
ENSG00000225051	5	180224704	chr5:180224704[b38]C,T	545671	3139	0.000104377	0.114466	0.742104
ENSG00000113303	5	180228446	chr5:180228446[b38]G,T	-670632	2066	0.000489373	0.336696	0.820207
ENSG00000165810	5	180249979	chr5:180249979[b38]C,T	-790247	1942	0.00425878	0.87891	0.922947
ENSG00000250222	5	180252760	chr5:180252760[b38]A,C	-939097	1630	0.00168124	0.526355	0.86554
ENSG00000280161	5	180290446	chr5:180290446[b38]C,T	-519956	2163	0.000929452	0.48084	0.857062
ENSG00000231228	5	180324390	chr5:180324390[b38]A,G	-657884	2009	0.0057081	0.943014	0.931172
ENSG00000250999	5	180326221	chr5:180326221[b38]A,T	668458	3152	0.00190456	0.848066	0.916107
ENSG00000222533	5	180329208	chr5:180329208[b38]A,G	-972760	1403	0.00304309	0.779894	0.905537
ENSG00000248367	5	180336789	chr5:180336789[b38]C,T	44610	2762	0.000430836	0.317739	0.819847
ENSG00000213316	5	180350127	chr5:180350127[b38]A,G	556146	3075	0.00455498	0.981913	0.932841
ENSG00000250765	5	180381262	chr5:180381262[b38]C,G	-947980	1315	0.000857437	0.314831	0.819212
ENSG00000278970	5	180423816	chr5:180423816[b38]C,T	-406257	2137	0.00127668	0.53529	0.866875
ENSG00000146063	5	180598674	chr5:180598674[b38]C,G	-623826	1556	0.00471821	0.838275	0.914849
ENSG00000183718	5	180624934	chr5:180624934[b38]A,C	-635881	1488	0.000139813	0.099091	0.733292
ENSG00000229721	5	180641154	chr5:180641154[b38]C,T	414775	2779	0.00015383	0.226313	0.790781
ENSG00000113269	5	180657859	chr5:180657859[b38]C,G	586155	2883	0.000514298	0.392233	0.836778
ENSG00000238035	5	180705640	chr5:180705640[b38]C,T	-600863	1384	0.00209541	0.607915	0.875449
ENSG00000286310	5	180717688	chr5:180717688[b38]A,T	-559161	1464	0.000662199	0.346998	0.824435
ENSG00000248275	5	180758679	chr5:180758679[b38]A,G	-502491	1488	0.00679918	0.936321	0.931137
ENSG00000245060	5	180872982	chr5:180872982[b38]C,T	42655	2137	0.00250833	0.7902	0.907928
ENSG00000131446	5	180874765	chr5:180874765[b38]A,G	59350	2156	0.0010155	0.509541	0.862267
ENSG00000161055	5	180875462	chr5:180875462[b38]A,G	283998	2302	0.00325048	0.856382	0.91822
ENSG00000204628	5	181040495	chr5:181040495[b38]C,T	-203307	1511	0.00116236	0.441138	0.84819
ENSG00000274525	5	181130338	chr5:181130338[b38]C,T	-161336	1441	3.75218e-05	0.0259364	0.691193
ENSG00000233937	5	181143476	chr5:181143476[b38]G,T	-102991	1509	0.000960255	0.365675	0.829532
ENSG00000146054	5	181173173	chr5:181173173[b38]C,T	-31939	1598	0.00125266	0.402888	0.839357
ENSG00000196670	5	181173645	chr5:181173645[b38]C,T	312424	2097	0.000142746	0.134931	0.750241
ENSG00000248103	5	181174526	chr5:181174526[b38]G,T	-106850	1461	0.000135981	0.0675937	0.719154
ENSG00000037280	5	181184053	chr5:181184053[b38]C,G	534506	2242	0.00247406	0.675434	0.889635
ENSG00000286644	5	181211410	chr5:181211410[b38]C,T	-6111	1565	0.00116619	0.389028	0.835422
ENSG00000213285	5	181219111	chr5:181219111[b38]C,T	-252853	1096	0.0118857	0.917252	0.928749
ENSG00000248473	5	181255861	chr5:181255861[b38]G,T	65536	1640	0.000271657	0.156223	0.764636
ENSG00000284465	5	18142449	chr5:18142449[b38]C,G	556692	1882	0.00316818	0.846236	0.916007
ENSG00000153404	5	181545	chr5:181545[b38]G,T	89376	1754	1.02215e-05	0.00729402	0.645482
ENSG00000248422	5	18203510	chr5:18203510[b38]G,T	605077	1849	0.00154852	0.676209	0.889789
ENSG00000249937	5	18208155	chr5:18208155[b38]C,T	523570	1829	0.000306808	0.117488	0.744285
ENSG00000240785	5	18310201	chr5:18310201[b38]C,G	260968	1754	0.00354131	0.74895	0.899998
ENSG00000250584	5	1851069	chr5:1851069[b38]G,T	471506	4130	0.00080918	0.573108	0.871994
ENSG00000250173	5	1871734	chr5:1871734[b38]C,T	892368	3724	0.000783354	0.550472	0.868461
ENSG00000248693	5	18862446	chr5:18862446[b38]C,T	116447	2015	0.00173953	0.566417	0.870857
ENSG00000250020	5	197075	chr5:197075[b38]A,G	138876	1707	0.00327471	0.509943	0.862267
ENSG00000251629	5	20417739	chr5:20417739[b38]A,G	-194068	1051	0.0265423	0.978826	0.932841
ENSG00000249359	5	20538601	chr5:20538601[b38]A,G	-802585	1088	0.000684123	0.171335	0.768916
ENSG00000279908	5	2126738	chr5:2126738[b38]A,G	743578	4146	0.000603935	0.487364	0.85753
ENSG00000049656	5	2131244	chr5:2131244[b38]C,G	786401	4031	0.000386832	0.408393	0.839752
ENSG00000145526	5	21352667	chr5:21352667[b38]C,T	777204	1048	0.000223572	0.0321556	0.710991
ENSG00000286751	5	21593754	chr5:21593754[b38]A,T	561196	1039	0.0277764	0.977254	0.932841
ENSG00000272130	5	21721986	chr5:21721986[b38]A,G	152230	1102	0.000982948	0.304621	0.816251
ENSG00000183666	5	21742353	chr5:21742353[b38]A,C	400519	1089	0.00339674	0.448177	0.849956
ENSG00000286388	5	2223860	chr5:2223860[b38]A,T	878662	4031	0.000118661	0.200691	0.78465
ENSG00000154162	5	22715993	chr5:22715993[b38]C,T	-137066	1720	0.000499204	0.130855	0.749885
ENSG00000286961	5	23242576	chr5:23242576[b38]C,T	488348	1675	0.0021482	0.413136	0.840285
ENSG00000040731	5	24351439	chr5:24351439[b38]C,T	-293156	1599	0.000828031	0.251794	0.803818
ENSG00000248874	5	24485015	chr5:24485015[b38]C,G	533666	1902	0.00167206	0.429817	0.844409
ENSG00000249562	5	24495936	chr5:24495936[b38]C,T	-82359	1657	0.00479606	0.744458	0.898457
ENSG00000245662	5	25296370	chr5:25296370[b38]C,T	108569	1457	0.0114822	0.932444	0.930911
ENSG00000249099	5	25434918	chr5:25434918[b38]C,T	-964760	1820	0.00488735	0.764148	0.902719
ENSG00000285042	5	25439209	chr5:25439209[b38]A,G	251149	1456	0.0112735	0.957873	0.932841
ENSG00000286625	5	26150506	chr5:26150506[b38]A,G	186666	1757	0.0167674	0.981427	0.932841
ENSG00000288549	5	2627631	chr5:2627631[b38]A,G	983238	4027	0.000289256	0.302	0.815822
ENSG00000222560	5	26601201	chr5:26601201[b38]C,T	588311	1761	0.000107829	0.042931	0.71144
ENSG00000113100	5	26774033	chr5:26774033[b38]A,G	-264431	1637	0.00198265	0.476771	0.855709
ENSG00000251033	5	26953307	chr5:26953307[b38]A,T	203433	1699	0.00554749	0.817502	0.911152
ENSG00000250337	5	27752411	chr5:27752411[b38]A,T	534696	1660	0.000716983	0.222745	0.787944
ENSG00000277878	5	29084053	chr5:29084053[b38]G,T	156754	1442	0.000277284	0.0907368	0.725546
ENSG00000287176	5	30536268	chr5:30536268[b38]C,T	-157581	1613	0.00201762	0.557085	0.869284
ENSG00000113361	5	30909214	chr5:30909214[b38]A,C	-284473	1628	0.000636599	0.325721	0.819847
ENSG00000279923	5	30977161	chr5:30977161[b38]G,T	-581413	1669	0.000678129	0.370993	0.832126
ENSG00000082213	5	31605425	chr5:31605425[b38]A,G	73137	1656	0.00051194	0.29798	0.814894
ENSG00000133401	5	31704917	chr5:31704917[b38]C,T	65785	1714	0.00199307	0.666872	0.887185
ENSG00000113384	5	31767354	chr5:31767354[b38]C,T	-406682	1943	0.00176652	0.62241	0.877741
ENSG00000113360	5	31920567	chr5:31920567[b38]A,G	388576	1656	0.000345854	0.196825	0.782154
ENSG00000253940	5	31930298	chr5:31930298[b38]C,T	864327	1737	0.00148836	0.656827	0.884826
ENSG00000206682	5	31932237	chr5:31932237[b38]C,T	426552	1625	0.0065343	0.963366	0.932841
ENSG00000272086	5	31952321	chr5:31952321[b38]C,T	-221640	1943	0.00216157	0.827958	0.912779
ENSG00000113387	5	31953891	chr5:31953891[b38]C,T	-577743	2059	0.000956801	0.44884	0.850095
ENSG00000250764	5	32037463	chr5:32037463[b38]A,T	-84398	1885	0.000184787	0.19134	0.780189
ENSG00000150712	5	32448720	chr5:32448720[b38]C,G	135880	1999	0.00166098	0.643853	0.882028
ENSG00000113407	5	32458317	chr5:32458317[b38]C,T	-982380	1802	0.00128033	0.417749	0.841934
ENSG00000243914	5	32553343	chr5:32553343[b38]C,G	706071	1838	0.000638614	0.413403	0.840285
ENSG00000056097	5	32665476	chr5:32665476[b38]A,G	220816	1994	0.000682007	0.350094	0.826324
ENSG00000249774	5	32670764	chr5:32670764[b38]G,T	747396	1846	0.00232334	0.82126	0.911718
ENSG00000214108	5	32747082	chr5:32747082[b38]A,G	838720	1836	0.00507597	0.91055	0.927864
ENSG00000251062	5	32757166	chr5:32757166[b38]A,T	-130825	1915	0.00371163	0.887135	0.924221
ENSG00000113389	5	32817409	chr5:32817409[b38]A,T	128338	1999	9.2275e-05	0.0738752	0.72051
ENSG00000249572	5	32895635	chr5:32895635[b38]C,T	-544571	1802	0.0063412	0.927284	0.929767
ENSG00000182631	5	32936527	chr5:32936527[b38]C,T	-999860	1972	0.00567712	0.91328	0.928499
ENSG00000151388	5	33222722	chr5:33222722[b38]A,G	-669136	1984	0.00158781	0.530521	0.86581
ENSG00000249142	5	33359881	chr5:33359881[b38]A,C	837122	2054	0.00279268	0.764322	0.902719
ENSG00000273294	5	33697180	chr5:33697180[b38]A,T	-427275	2012	0.000457346	0.233414	0.795611
ENSG00000287600	5	340210	chr5:340210[b38]C,T	-572153	3557	6.09803e-05	0.0685774	0.719154
ENSG00000164175	5	34503441	chr5:34503441[b38]G,T	518856	1995	0.000838573	0.294276	0.812675
ENSG00000113456	5	34600158	chr5:34600158[b38]C,G	-318365	2069	0.00535526	0.81443	0.910907
ENSG00000242110	5	34604295	chr5:34604295[b38]A,G	596274	2018	0.00113991	0.374883	0.833797
ENSG00000215158	5	34636635	chr5:34636635[b38]C,T	392018	2092	0.000137952	0.0618023	0.719154
ENSG00000039560	5	34757561	chr5:34757561[b38]A,G	101232	2091	0.000980594	0.313781	0.818947
ENSG00000082196	5	34761131	chr5:34761131[b38]A,C	718004	2073	0.000316624	0.143389	0.757648
ENSG00000168724	5	34762061	chr5:34762061[b38]A,G	-167499	2084	0.000396327	0.216435	0.787907
ENSG00000152582	5	34830281	chr5:34830281[b38]A,G	-787564	2258	0.0008339	0.405183	0.839494
ENSG00000168685	5	35032240	chr5:35032240[b38]C,T	-820456	2107	0.000265542	0.149771	0.76073
ENSG00000113494	5	35191599	chr5:35191599[b38]C,T	-38670	2233	0.000554647	0.282191	0.810339
ENSG00000279737	5	35210779	chr5:35210779[b38]C,G	-684911	2088	0.00431775	0.84397	0.915906
ENSG00000185028	5	353467	chr5:353467[b38]C,G	161971	2009	0.000341989	0.105507	0.737478
ENSG00000152620	5	35357653	chr5:35357653[b38]C,G	-884444	1739	0.00247419	0.641325	0.88196
ENSG00000152611	5	35395896	chr5:35395896[b38]C,T	-542758	2063	0.00144273	0.519533	0.865098
ENSG00000271874	5	35472266	chr5:35472266[b38]A,G	820808	2087	0.000100084	0.0511837	0.715226
ENSG00000272323	5	35477610	chr5:35477610[b38]A,G	638426	1992	0.000270695	0.141331	0.755323
ENSG00000248349	5	35496030	chr5:35496030[b38]C,T	-400159	2088	0.000772178	0.493283	0.859269
ENSG00000201223	5	35787771	chr5:35787771[b38]A,C	-367349	1879	0.002879	0.79439	0.90873
ENSG00000205838	5	35802935	chr5:35802935[b38]A,G	964101	1992	0.0002977	0.166067	0.767706
ENSG00000113460	5	35893087	chr5:35893087[b38]A,C	977409	2067	0.00440559	0.839951	0.915292
ENSG00000164188	5	35923291	chr5:35923291[b38]C,T	-378127	1721	0.00429701	0.729122	0.89676
ENSG00000249850	5	36154366	chr5:36154366[b38]A,G	-730841	1712	0.00360538	0.672482	0.888553
ENSG00000164187	5	36154573	chr5:36154573[b38]C,T	3016	1880	0.00216466	0.606754	0.875449
ENSG00000287634	5	36247627	chr5:36247627[b38]A,G	-99434	1694	0.00875765	0.92766	0.929767
ENSG00000250155	5	36367980	chr5:36367980[b38]A,G	-357135	1559	0.00351368	0.670017	0.887664
ENSG00000274441	5	36391178	chr5:36391178[b38]C,G	-258138	1549	0.000506832	0.232237	0.794616
ENSG00000145604	5	36395761	chr5:36395761[b38]C,T	243771	1880	0.00222917	0.57392	0.872097
ENSG00000197603	5	36548214	chr5:36548214[b38]A,C	-701032	1808	0.000108679	0.0783031	0.722208
ENSG00000168671	5	36593679	chr5:36593679[b38]A,C	526888	1919	0.00109571	0.342407	0.8225
ENSG00000164190	5	36593679	chr5:36593679[b38]A,C	-283091	1713	0.00162308	0.443465	0.849206
ENSG00000222743	5	36658068	chr5:36658068[b38]A,C	-961918	1814	0.000559422	0.416222	0.841638
ENSG00000079215	5	36694970	chr5:36694970[b38]A,G	98381	1585	0.00181547	0.53716	0.866875
ENSG00000285967	5	36734898	chr5:36734898[b38]A,G	-140774	1714	0.00114659	0.331339	0.819847
ENSG00000186493	5	3749894	chr5:3749894[b38]C,G	997762	5109	0.000919891	0.7298	0.89676
ENSG00000113594	5	37799231	chr5:37799231[b38]A,G	-796031	2158	0.000837833	0.378911	0.834149
ENSG00000082068	5	37842329	chr5:37842329[b38]A,T	463043	1917	1.51095e-06	0.00350268	0.53298
ENSG00000242493	5	37898074	chr5:37898074[b38]A,G	651900	1810	0.00135916	0.448421	0.849956
ENSG00000286193	5	37903671	chr5:37903671[b38]C,T	654691	1808	0.0184508	0.996047	0.932841
ENSG00000145623	5	38006890	chr5:38006890[b38]C,T	-838969	2116	0.000956393	0.409451	0.839928
ENSG00000270558	5	38021207	chr5:38021207[b38]C,T	734757	1858	8.31094e-07	0.000456527	0.348652
ENSG00000113569	5	38095213	chr5:38095213[b38]G,T	724234	1922	0.000476596	0.206045	0.785484
ENSG00000168621	5	38151942	chr5:38151942[b38]C,T	312434	1901	0.000501188	0.255124	0.804005
ENSG00000248587	5	38281322	chr5:38281322[b38]C,G	469732	1869	0.00343276	0.719417	0.896098
ENSG00000248461	5	38286504	chr5:38286504[b38]G,T	260935	1980	0.00670008	0.920914	0.929435
ENSG00000250629	5	38381304	chr5:38381304[b38]A,G	-402277	2191	0.000484685	0.210505	0.786036
ENSG00000153071	5	38439121	chr5:38439121[b38]A,C	-985684	1875	0.000388971	0.219399	0.787907
ENSG00000164327	5	38440499	chr5:38440499[b38]A,G	-633880	1924	0.00167402	0.488991	0.858057
ENSG00000251257	5	38700091	chr5:38700091[b38]C,T	231851	2165	0.0025509	0.729429	0.89676
ENSG00000164318	5	38837926	chr5:38837926[b38]A,C	579516	2072	0.000963171	0.406855	0.839643
ENSG00000244968	5	39040660	chr5:39040660[b38]G,T	483894	2141	0.00132572	0.580714	0.872458
ENSG00000082074	5	39208580	chr5:39208580[b38]A,G	-61993	2022	3.94108e-06	0.00172313	0.492349
ENSG00000249740	5	39343061	chr5:39343061[b38]A,G	497392	2116	0.00427911	0.887715	0.924318
ENSG00000289196	5	39371391	chr5:39371391[b38]A,G	296895	1924	0.000584601	0.247144	0.801791
ENSG00000271334	5	40123319	chr5:40123319[b38]A,G	602920	1894	0.0114847	0.983778	0.932841
ENSG00000132356	5	40186213	chr5:40186213[b38]A,T	-611978	1943	0.00066844	0.193432	0.782154
ENSG00000145592	5	40226768	chr5:40226768[b38]C,T	-608419	1915	0.00120094	0.330381	0.819847
ENSG00000113638	5	40298825	chr5:40298825[b38]A,T	-457000	1966	0.000797419	0.223834	0.789189
ENSG00000132357	5	40438056	chr5:40438056[b38]C,T	-403253	1915	0.00219385	0.496024	0.860161
ENSG00000112936	5	40641661	chr5:40641661[b38]C,G	-267832	1898	0.00253348	0.595773	0.874119
ENSG00000039537	5	40676097	chr5:40676097[b38]A,G	-585098	1508	0.00382106	0.711315	0.895053
ENSG00000171522	5	40837920	chr5:40837920[b38]A,C	158004	2029	0.00311827	0.632772	0.879333
ENSG00000083720	5	40882994	chr5:40882994[b38]A,G	-987366	1442	0.000244339	0.0822046	0.722344
ENSG00000248668	5	40897867	chr5:40897867[b38]C,T	-972061	1442	0.0053608	0.635478	0.880119
ENSG00000288911	5	40936567	chr5:40936567[b38]C,T	138172	1943	0.00106238	0.306042	0.817095
ENSG00000205765	5	41212349	chr5:41212349[b38]C,T	-691840	1444	0.00523087	0.68162	0.890328
ENSG00000151876	5	41370360	chr5:41370360[b38]C,G	-554895	1474	0.00854898	0.735407	0.897403
ENSG00000188242	5	415817	chr5:415817[b38]A,G	-56863	2522	0.00168361	0.616038	0.875944
ENSG00000286271	5	42151155	chr5:42151155[b38]G,T	-662493	1268	0.00103203	0.175972	0.770845
ENSG00000272234	5	42270412	chr5:42270412[b38]C,T	-535983	1263	0.00548334	0.542013	0.867344
ENSG00000215068	5	42369331	chr5:42369331[b38]A,G	-672242	1358	0.00374261	0.44394	0.849231
ENSG00000182836	5	42398527	chr5:42398527[b38]A,G	887999	1452	0.0034967	0.523887	0.86554
ENSG00000250579	5	4240782	chr5:4240782[b38]C,T	-899175	2746	0.000634629	0.377916	0.833797
ENSG00000198865	5	42453377	chr5:42453377[b38]C,G	-303442	1257	0.00346	0.41293	0.840285
ENSG00000271788	5	42553777	chr5:42553777[b38]A,G	-452957	1339	0.00213426	0.284082	0.810339
ENSG00000172239	5	42600172	chr5:42600172[b38]C,G	-957169	1447	0.00243141	0.289086	0.810946
ENSG00000249092	5	42676291	chr5:42676291[b38]A,G	-216029	1298	0.00277102	0.351924	0.826857
ENSG00000261604	5	42777767	chr5:42777767[b38]C,T	-509835	1485	0.00305457	0.436923	0.847569
ENSG00000177721	5	42847648	chr5:42847648[b38]A,T	-195409	1358	0.00648188	0.582042	0.872579
ENSG00000289206	5	42885849	chr5:42885849[b38]C,G	-108528	1335	0.0323217	0.977108	0.932841
ENSG00000172262	5	42894000	chr5:42894000[b38]C,T	-171177	1374	0.00604859	0.634215	0.879333
ENSG00000287263	5	42901639	chr5:42901639[b38]C,T	-89515	1335	0.00110716	0.188171	0.777614
ENSG00000251131	5	42902233	chr5:42902233[b38]A,G	-115913	1349	9.44243e-05	0.0150626	0.680258
ENSG00000112964	5	42904630	chr5:42904630[b38]A,G	481190	1562	0.00424126	0.471046	0.853982
ENSG00000112992	5	42996922	chr5:42996922[b38]A,T	-605771	1492	0.00574515	0.607698	0.875449
ENSG00000248092	5	43003283	chr5:43003283[b38]A,G	-599496	1492	0.000274137	0.0697505	0.719154
ENSG00000249286	5	43064050	chr5:43064050[b38]C,T	-524059	1481	0.0172006	0.855813	0.91822
ENSG00000151881	5	43093927	chr5:43093927[b38]C,T	-389896	1413	0.000865189	0.146029	0.758095
ENSG00000251656	5	43110564	chr5:43110564[b38]A,G	202355	1297	0.00088694	0.116374	0.743511
ENSG00000112972	5	43147562	chr5:43147562[b38]C,T	-165795	1481	0.0151974	0.905764	0.926939
ENSG00000270513	5	43272032	chr5:43272032[b38]A,G	542893	1246	0.000297821	0.0868838	0.722344
ENSG00000248554	5	43498738	chr5:43498738[b38]C,T	-12321	1409	0.00556278	0.610958	0.875521
ENSG00000250722	5	43582865	chr5:43582865[b38]A,T	757423	1276	0.00778969	0.640274	0.881884
ENSG00000249492	5	43628567	chr5:43628567[b38]C,T	144653	1413	0.00319109	0.453943	0.851611
ENSG00000151882	5	43704440	chr5:43704440[b38]C,G	292122	1464	0.000318668	0.0976784	0.73297
ENSG00000249855	5	43741791	chr5:43741791[b38]A,G	246717	1412	0.00215131	0.381878	0.834293
ENSG00000249779	5	43883847	chr5:43883847[b38]A,G	677137	1460	0.010226	0.705943	0.893879
ENSG00000286001	5	438897	chr5:438897[b38]A,G	220598	2078	0.00212947	0.58751	0.87359
ENSG00000177738	5	43977243	chr5:43977243[b38]C,G	909944	1379	0.00355337	0.508872	0.86201
ENSG00000177453	5	43992583	chr5:43992583[b38]C,G	800511	1454	0.000375495	0.0990884	0.733292
ENSG00000272335	5	44107112	chr5:44107112[b38]C,T	-718965	831	0.0295911	0.935024	0.931137
ENSG00000172244	5	44404101	chr5:44404101[b38]G,T	889294	1409	0.00324614	0.477243	0.855709
ENSG00000070193	5	44520825	chr5:44520825[b38]G,T	132141	898	0.0200976	0.908848	0.927506
ENSG00000249203	5	44545674	chr5:44545674[b38]C,T	-112789	845	0.0114658	0.755238	0.901436
ENSG00000279557	5	44576348	chr5:44576348[b38]C,T	989980	1480	0.0020788	0.385072	0.834376
ENSG00000112996	5	44597781	chr5:44597781[b38]A,T	-211167	836	0.00454366	0.406252	0.839524
ENSG00000164588	5	44853491	chr5:44853491[b38]C,G	-842604	457	0.03311	0.719662	0.896098
ENSG00000251141	5	44982215	chr5:44982215[b38]A,G	173572	837	0.00619639	0.539922	0.866875
ENSG00000248925	5	499796	chr5:499796[b38]C,T	228450	2160	0.000680227	0.261805	0.806164
ENSG00000171368	5	499796	chr5:499796[b38]C,T	-193483	3007	4.19137e-06	0.0107918	0.655134
ENSG00000164151	5	5019968	chr5:5019968[b38]A,G	-400697	2923	0.000604018	0.40412	0.839494
ENSG00000289056	5	50371143	chr5:50371143[b38]C,T	-295929	1245	4.76958e-05	0.024036	0.691193
ENSG00000247872	5	506387	chr5:506387[b38]C,T	-309960	3300	0.00048215	0.381607	0.834155
ENSG00000170571	5	50775420	chr5:50775420[b38]C,T	334267	1164	0.001269	0.21273	0.787526
ENSG00000151883	5	50909437	chr5:50909437[b38]C,T	243537	1245	0.00306328	0.409819	0.840027
ENSG00000271752	5	51047529	chr5:51047529[b38]G,T	384669	1245	0.00484674	0.534023	0.866875
ENSG00000213949	5	51883845	chr5:51883845[b38]G,T	-904072	1974	0.000443091	0.21112	0.786036
ENSG00000145536	5	5244844	chr5:5244844[b38]A,G	104513	2746	0.0012302	0.617609	0.87606
ENSG00000249899	5	52508215	chr5:52508215[b38]A,T	-481876	2097	0.00206623	0.582192	0.872579
ENSG00000134363	5	52699430	chr5:52699430[b38]A,G	-781197	2483	0.00107524	0.430235	0.84446
ENSG00000164171	5	52754260	chr5:52754260[b38]A,G	-235081	2096	0.000567874	0.314781	0.819212
ENSG00000250827	5	52769868	chr5:52769868[b38]C,T	190312	1768	0.00040533	0.163144	0.76597
ENSG00000152684	5	52833981	chr5:52833981[b38]A,C	46064	1974	0.00052343	0.221566	0.787944
ENSG00000164258	5	52922503	chr5:52922503[b38]A,G	-638131	2492	0.00479639	0.866087	0.919732
ENSG00000248898	5	52995357	chr5:52995357[b38]C,T	195551	1995	0.00208467	0.509188	0.862248
ENSG00000272416	5	53112415	chr5:53112415[b38]A,G	-767879	2657	0.000172438	0.146743	0.758117
ENSG00000278913	5	5320846	chr5:5320846[b38]C,T	-813458	3532	0.000821001	0.613733	0.875925
ENSG00000247796	5	53386544	chr5:53386544[b38]A,G	276727	2132	0.00656916	0.923716	0.929633
ENSG00000249069	5	53398612	chr5:53398612[b38]C,T	-914953	2526	0.00230318	0.660153	0.885287
ENSG00000288539	5	53525741	chr5:53525741[b38]A,G	653045	2080	0.000224451	0.0958152	0.73136
ENSG00000185305	5	53620188	chr5:53620188[b38]A,G	-690293	2526	6.80199e-05	0.0545933	0.716551
ENSG00000222960	5	53692779	chr5:53692779[b38]A,C	-219242	2639	0.000509797	0.486689	0.85753
ENSG00000279638	5	53692779	chr5:53692779[b38]A,C	-593416	2513	0.000505975	0.443623	0.849231
ENSG00000178996	5	53697125	chr5:53697125[b38]G,T	-820635	2565	0.0071338	0.969646	0.932841
ENSG00000287367	5	53783241	chr5:53783241[b38]C,G	-880087	2461	0.00317806	0.808157	0.91008
ENSG00000272123	5	53854224	chr5:53854224[b38]G,T	765207	2148	0.0173079	0.99905	0.932841
ENSG00000280159	5	53885901	chr5:53885901[b38]C,T	-757657	2458	1.6324e-05	0.00945745	0.645482
ENSG00000164172	5	53920113	chr5:53920113[b38]A,T	810124	2132	0.00307006	0.729453	0.89676
ENSG00000164283	5	54286970	chr5:54286970[b38]A,T	-698549	2305	0.00230071	0.657543	0.884826
ENSG00000288957	5	54297889	chr5:54297889[b38]C,T	-12823	2526	0.00175472	0.622994	0.877741
ENSG00000164294	5	54637890	chr5:54637890[b38]C,T	-522278	2263	0.00358701	0.73718	0.897403
ENSG00000169271	5	54901663	chr5:54901663[b38]C,T	445963	2571	0.00416624	0.823399	0.911915
ENSG00000177058	5	55239524	chr5:55239524[b38]C,T	-472694	2248	0.00100812	0.435181	0.84703
ENSG00000152670	5	55500221	chr5:55500221[b38]A,C	-237797	2216	0.000338408	0.18807	0.777614
ENSG00000067248	5	55695023	chr5:55695023[b38]A,G	387448	2316	0.00210239	0.670839	0.887893
ENSG00000039123	5	55923888	chr5:55923888[b38]A,G	615898	2316	0.00287667	0.777762	0.905447
ENSG00000250853	5	55924932	chr5:55924932[b38]C,T	394775	2295	0.00233128	0.667766	0.887385
ENSG00000152669	5	56009472	chr5:56009472[b38]C,T	775947	2316	0.000847463	0.299976	0.815086
ENSG00000113088	5	56020237	chr5:56020237[b38]A,G	995980	2268	0.000698817	0.374872	0.833797
ENSG00000145649	5	56047061	chr5:56047061[b38]A,G	944414	2265	0.00711718	0.916642	0.928749
ENSG00000067113	5	56056216	chr5:56056216[b38]C,T	521585	2293	0.00278662	0.757927	0.902133
ENSG00000164512	5	56059727	chr5:56059727[b38]C,T	-173515	2116	0.00313137	0.78281	0.906131
ENSG00000271828	5	56133057	chr5:56133057[b38]A,G	-794818	2057	0.00025535	0.141255	0.755323
ENSG00000289152	5	56270773	chr5:56270773[b38]G,T	-902070	2155	0.000885707	0.377332	0.833797
ENSG00000271410	5	56352277	chr5:56352277[b38]C,T	995968	2319	0.00160201	0.522461	0.86554
ENSG00000155542	5	56361879	chr5:56361879[b38]C,T	-547382	2067	0.00160155	0.600729	0.874615
ENSG00000155545	5	56391208	chr5:56391208[b38]G,T	-560896	2073	0.00282379	0.742061	0.8983
ENSG00000134352	5	56414683	chr5:56414683[b38]C,T	419898	2231	0.00212168	0.642587	0.88196
ENSG00000095015	5	56518262	chr5:56518262[b38]A,C	-297288	1994	0.000261374	0.207686	0.785959
ENSG00000226221	5	56575113	chr5:56575113[b38]A,G	70477	1973	0.00157442	0.52253	0.86554
ENSG00000062194	5	56625045	chr5:56625045[b38]A,G	-548904	2155	0.000780789	0.210764	0.786036
ENSG00000249436	5	56688418	chr5:56688418[b38]C,T	-885610	2042	0.000749383	0.366572	0.830191
ENSG00000248727	5	57458769	chr5:57458769[b38]A,G	977215	1973	0.000703166	0.317051	0.819847
ENSG00000250961	5	57567126	chr5:57567126[b38]C,G	172065	2070	0.000328627	0.222218	0.787944
ENSG00000145632	5	57584196	chr5:57584196[b38]A,C	-875765	2182	0.0010522	0.463361	0.852481
ENSG00000225940	5	57597896	chr5:57597896[b38]G,T	991873	2003	0.00139856	0.621811	0.877741
ENSG00000175857	5	57896478	chr5:57896478[b38]C,T	-594958	2176	0.000735479	0.259274	0.805671
ENSG00000271257	5	57905914	chr5:57905914[b38]C,T	-597382	2179	0.00216031	0.582886	0.87279
ENSG00000287709	5	58009532	chr5:58009532[b38]C,T	358899	2006	0.00273656	0.641146	0.88196
ENSG00000251365	5	5820417	chr5:5820417[b38]C,T	-945475	3263	0.000856821	0.550045	0.868461
ENSG00000286753	5	5823525	chr5:5823525[b38]A,G	402121	2925	0.000545033	0.454664	0.851611
ENSG00000133398	5	5823525	chr5:5823525[b38]A,G	-554960	3407	0.000736332	0.518308	0.864964
ENSG00000248677	5	5872246	chr5:5872246[b38]A,G	-832863	3244	0.00223405	0.781598	0.905803
ENSG00000152932	5	59328138	chr5:59328138[b38]C,T	745916	2150	0.00237616	0.650749	0.883723
ENSG00000214244	5	59486842	chr5:59486842[b38]A,G	-973007	1300	0.00737539	0.772494	0.904735
ENSG00000275634	5	59564099	chr5:59564099[b38]G,T	-923980	1295	0.000931958	0.313854	0.818992
ENSG00000250148	5	59817028	chr5:59817028[b38]C,T	-926536	1468	0.000354255	0.133006	0.749885
ENSG00000215218	5	5988953	chr5:5988953[b38]C,T	-459907	3369	0.000133637	0.563293	0.870857
ENSG00000113448	5	59912965	chr5:59912965[b38]A,T	-574978	1295	0.00309689	0.494731	0.859815
ENSG00000251279	5	60197970	chr5:60197970[b38]C,T	-964101	1438	0.000202791	0.0672828	0.719154
ENSG00000164181	5	60293799	chr5:60293799[b38]C,T	-550362	1478	0.00451769	0.665793	0.886729
ENSG00000251303	5	60329128	chr5:60329128[b38]C,T	-301387	1305	0.00058541	0.197302	0.782154
ENSG00000035499	5	60483246	chr5:60483246[b38]A,T	-216849	1397	0.000102724	0.0590968	0.719154
ENSG00000049167	5	60531233	chr5:60531233[b38]C,T	-413777	1458	0.0128307	0.941167	0.931172
ENSG00000152931	5	60561477	chr5:60561477[b38]C,G	73763	1295	0.000210641	0.0626364	0.719154
ENSG00000250461	5	60745382	chr5:60745382[b38]C,T	-629731	1498	0.00788566	0.845068	0.915906
ENSG00000164182	5	61400496	chr5:61400496[b38]A,G	455318	1458	0.0078524	0.827769	0.912766
ENSG00000251568	5	6158078	chr5:6158078[b38]A,G	782354	2855	0.00155018	0.769826	0.904039
ENSG00000178722	5	61583733	chr5:61583733[b38]A,C	-26692	1409	0.00316342	0.598966	0.874426
ENSG00000130449	5	61623469	chr5:61623469[b38]A,C	291210	1477	9.48393e-05	0.0283592	0.697238
ENSG00000251682	5	61653410	chr5:61653410[b38]A,G	306283	1484	0.000910011	0.346928	0.824435
ENSG00000249279	5	61708619	chr5:61708619[b38]C,T	404104	1479	0.000714963	0.280501	0.809619
ENSG00000188725	5	61734731	chr5:61734731[b38]C,G	572284	1439	0.00328246	0.65659	0.884826
ENSG00000068796	5	61750196	chr5:61750196[b38]G,T	-555967	1656	0.00444453	0.710578	0.895053
ENSG00000199279	5	61785384	chr5:61785384[b38]A,G	-657793	1625	0.00430941	0.855495	0.91822
ENSG00000217416	5	61868019	chr5:61868019[b38]A,T	-908859	1523	0.00099648	0.308362	0.817846
ENSG00000276945	5	61871831	chr5:61871831[b38]C,T	725984	1438	0.00177825	0.459815	0.851611
ENSG00000112877	5	621601	chr5:621601[b38]A,G	9260	2812	0.000665417	0.389138	0.835422
ENSG00000248126	5	621601	chr5:621601[b38]A,G	-976527	3991	0.00181468	0.845111	0.915906
ENSG00000186105	5	62262978	chr5:62262978[b38]A,T	-315842	1643	0.00373317	0.674329	0.889254
ENSG00000086200	5	62347834	chr5:62347834[b38]A,G	-56139	1644	0.000532977	0.234772	0.79563
ENSG00000250490	5	6252955	chr5:6252955[b38]C,T	-84196	3448	0.000170853	0.172506	0.769489
ENSG00000086189	5	62865255	chr5:62865255[b38]A,T	461481	1644	0.00133424	0.381314	0.834149
ENSG00000261037	5	6288477	chr5:6288477[b38]G,T	269447	3558	4.00854e-05	0.0814484	0.722344
ENSG00000145545	5	6292478	chr5:6292478[b38]C,G	-340950	3220	0.00197649	0.742997	0.898457
ENSG00000164197	5	63851195	chr5:63851195[b38]A,G	-314649	1102	0.00152722	0.335506	0.820207
ENSG00000248285	5	64108176	chr5:64108176[b38]C,T	127227	1170	0.0015827	0.362454	0.829346
ENSG00000186479	5	64190076	chr5:64190076[b38]C,T	-315940	1175	1.54907e-05	0.00643599	0.626387
ENSG00000248185	5	64200998	chr5:64200998[b38]A,G	899474	1437	0.00221883	0.434448	0.846565
ENSG00000250974	5	6426760	chr5:6426760[b38]A,C	-412701	3197	0.00126588	0.642048	0.88196
ENSG00000153006	5	64685647	chr5:64685647[b38]A,T	-82872	1191	0.00453775	0.61367	0.875925
ENSG00000123213	5	64832844	chr5:64832844[b38]A,G	-889362	1725	0.00188462	0.481666	0.857062
ENSG00000178394	5	64906697	chr5:64906697[b38]A,G	944976	1167	0.000719805	0.281007	0.809957
ENSG00000049192	5	65174199	chr5:65174199[b38]C,T	-307145	1610	0.000244045	0.106993	0.739389
ENSG00000153015	5	65252659	chr5:65252659[b38]C,T	486290	1192	0.00506341	0.671376	0.888111
ENSG00000123219	5	65430904	chr5:65430904[b38]C,T	-132195	1621	0.00472353	0.742897	0.898457
ENSG00000207439	5	65470696	chr5:65470696[b38]A,T	347326	1283	7.86566e-07	0.0168459	0.680258
ENSG00000113597	5	65471831	chr5:65471831[b38]A,G	-153174	1707	0.00126347	0.334557	0.820207
ENSG00000153914	5	65555910	chr5:65555910[b38]A,C	-584062	1883	0.00172405	0.403438	0.839357
ENSG00000269961	5	65658332	chr5:65658332[b38]A,G	-266298	1839	0.00113354	0.382701	0.834293
ENSG00000112851	5	65689795	chr5:65689795[b38]C,G	-193334	1805	0.00743835	0.870424	0.921435
ENSG00000250848	5	657210	chr5:657210[b38]A,G	367766	2176	0.00210722	0.536017	0.866875
ENSG00000285999	5	65887674	chr5:65887674[b38]G,T	-197732	1904	0.00278491	0.642263	0.88196
ENSG00000286314	5	65999934	chr5:65999934[b38]C,T	34560	1880	0.00011395	0.0626097	0.719154
ENSG00000037474	5	6600751	chr5:6600751[b38]C,T	-32230	3220	8.70383e-05	0.0806877	0.722344
ENSG00000113593	5	66149232	chr5:66149232[b38]A,T	585995	1621	0.00308483	0.626385	0.878054
ENSG00000197860	5	66177162	chr5:66177162[b38]A,G	455244	1725	0.000137827	0.0836979	0.722344
ENSG00000234838	5	66245152	chr5:66245152[b38]A,G	-326906	1743	0.00317124	0.755731	0.901459
ENSG00000253251	5	66429382	chr5:66429382[b38]C,T	804354	1707	0.00277614	0.651529	0.884002
ENSG00000113595	5	66613486	chr5:66613486[b38]A,G	989210	1705	0.00966165	0.932358	0.930861
ENSG00000200243	5	6666989	chr5:6666989[b38]C,T	-181139	3201	0.00387248	0.977115	0.932841
ENSG00000286647	5	66892666	chr5:66892666[b38]C,G	-473389	1970	0.000648559	0.356739	0.827743
ENSG00000229666	5	66933389	chr5:66933389[b38]A,G	-70456	1905	0.00547419	0.924598	0.929633
ENSG00000251391	5	67006777	chr5:67006777[b38]C,T	708382	1859	0.00678873	0.864218	0.919669
ENSG00000134061	5	67174710	chr5:67174710[b38]C,T	-21933	2058	0.00102809	0.458112	0.851611
ENSG00000069020	5	67258620	chr5:67258620[b38]A,G	662239	1737	0.001001	0.370724	0.832126
ENSG00000248884	5	67952604	chr5:67952604[b38]A,G	-481737	1601	0.00242856	0.617618	0.87606
ENSG00000249364	5	68199163	chr5:68199163[b38]G,T	819784	1924	0.00262488	0.735261	0.897403
ENSG00000248359	5	68221818	chr5:68221818[b38]G,T	-343595	1571	0.000750103	0.356922	0.827743
ENSG00000249335	5	68251448	chr5:68251448[b38]C,T	-791996	941	0.00547961	0.706348	0.894039
ENSG00000280894	5	68466373	chr5:68466373[b38]C,T	-694436	826	0.00107611	0.363693	0.829346
ENSG00000145740	5	68587567	chr5:68587567[b38]A,G	-506425	921	0.00341793	0.619153	0.876565
ENSG00000253787	5	68655004	chr5:68655004[b38]C,T	465127	1679	0.00306958	0.727109	0.896651
ENSG00000248769	5	68697245	chr5:68697245[b38]C,G	-956004	505	0.0109278	0.696079	0.892475
ENSG00000145675	5	68715103	chr5:68715103[b38]C,G	499362	1651	0.00215918	0.618688	0.87637
ENSG00000152939	5	68718103	chr5:68718103[b38]C,T	-696963	617	0.00206828	0.342289	0.82248
ENSG00000183323	5	68737479	chr5:68737479[b38]G,T	-595287	656	0.0113235	0.785252	0.906829
ENSG00000280187	5	68743521	chr5:68743521[b38]A,G	-442839	798	0.00290462	0.468815	0.853831
ENSG00000213830	5	68882580	chr5:68882580[b38]C,T	-430792	683	0.00148869	0.22607	0.790781
ENSG00000153044	5	68903566	chr5:68903566[b38]A,G	-286009	794	0.00130353	0.355111	0.82721
ENSG00000248477	5	68917318	chr5:68917318[b38]A,G	-689782	525	0.025076	0.919543	0.929362
ENSG00000134058	5	68924012	chr5:68924012[b38]G,T	-310784	754	0.000987954	0.225783	0.790288
ENSG00000183474	5	68941343	chr5:68941343[b38]G,T	-618849	545	0.0133126	0.759889	0.902364
ENSG00000134056	5	68942362	chr5:68942362[b38]A,G	-275399	768	0.00144908	0.254435	0.804005
ENSG00000250138	5	68942362	chr5:68942362[b38]A,G	-689602	508	0.0052088	0.541735	0.867074
ENSG00000198237	5	68942362	chr5:68942362[b38]A,G	-932910	330	3.75685e-09	1.3184e-05	0.0484336
ENSG00000253203	5	68945611	chr5:68945611[b38]A,T	-733535	493	0.000689621	0.132276	0.749885
ENSG00000134057	5	68946171	chr5:68946171[b38]C,T	-220965	824	0.00259293	0.453945	0.851611
ENSG00000197822	5	68953987	chr5:68953987[b38]C,T	-538306	572	0.0316867	0.973696	0.932841
ENSG00000273841	5	68973751	chr5:68973751[b38]A,G	-395907	636	0.015714	0.861547	0.91926
ENSG00000248664	5	68995195	chr5:68995195[b38]A,G	-171677	824	0.00336905	0.582498	0.872593
ENSG00000152942	5	69015407	chr5:69015407[b38]C,T	-353887	636	0.00440567	0.540511	0.866875
ENSG00000249230	5	69027963	chr5:69027963[b38]A,G	-957242	219	0.0320379	0.741776	0.8983
ENSG00000215006	5	69087587	chr5:69087587[b38]C,T	-246343	655	7.20221e-05	0.0151245	0.680258
ENSG00000205572	5	69095723	chr5:69095723[b38]G,T	-929525	186	0.0210277	0.586949	0.87359
ENSG00000085231	5	69150932	chr5:69150932[b38]A,C	-218745	636	0.000980714	0.138182	0.75146
ENSG00000179978	5	69150932	chr5:69150932[b38]A,C	-977422	126	0.0740956	0.814376	0.910907
ENSG00000285151	5	69280187	chr5:69280187[b38]C,G	-775634	156	0.00220805	0.0988824	0.733292
ENSG00000205571	5	69309321	chr5:69309321[b38]C,T	-740318	161	0.00666304	0.267977	0.807622
ENSG00000254701	5	69345814	chr5:69345814[b38]A,G	-861745	89	0.000309396	0.0313326	0.710991
ENSG00000253816	5	69367445	chr5:69367445[b38]A,G	-891438	71	0.0541347	0.59044	0.874096
ENSG00000226259	5	69432717	chr5:69432717[b38]A,G	-982636	30	0.0475465	0.465769	0.852981
ENSG00000249352	5	69484117	chr5:69484117[b38]A,G	454328	960	0.000213943	0.103108	0.735769
ENSG00000269983	5	69484117	chr5:69484117[b38]A,G	-965520	35	0.182607	0.918095	0.928985
ENSG00000250687	5	69511590	chr5:69511590[b38]A,T	-950655	43	0.0417806	0.420499	0.842249
ENSG00000253492	5	69519077	chr5:69519077[b38]A,G	-613603	123	0.00654676	0.222197	0.787944
ENSG00000196302	5	71440439	chr5:71440439[b38]A,T	885220	68	0.215637	0.949218	0.932221
ENSG00000253333	5	71446997	chr5:71446997[b38]A,G	946279	53	0.115008	0.771948	0.904421
ENSG00000215630	5	71652558	chr5:71652558[b38]G,T	444614	981	0.030791	0.993874	0.932841
ENSG00000113048	5	71667984	chr5:71667984[b38]A,G	-653525	2050	0.000989032	0.327678	0.819847
ENSG00000172058	5	71671806	chr5:71671806[b38]C,T	771136	561	0.0067842	0.485988	0.857331
ENSG00000253366	5	71673543	chr5:71673543[b38]G,T	922358	328	0.00426782	0.246167	0.801715
ENSG00000178175	5	71678646	chr5:71678646[b38]G,T	-828606	2172	0.00120038	0.468204	0.85362
ENSG00000172062	5	71678987	chr5:71678987[b38]A,G	753956	579	0.00421282	0.476919	0.855709
ENSG00000049883	5	71683585	chr5:71683585[b38]A,G	-636783	2048	0.00100331	0.409877	0.840027
ENSG00000164326	5	71684904	chr5:71684904[b38]C,T	-34372	1389	0.00153959	0.339765	0.820668
ENSG00000285804	5	71715780	chr5:71715780[b38]C,T	-392146	1710	0.000577327	0.217011	0.787907
ENSG00000288349	5	71737765	chr5:71737765[b38]A,G	962258	357	0.0168414	0.65503	0.884826
ENSG00000250387	5	71837464	chr5:71837464[b38]G,T	390761	1096	0.00220883	0.435873	0.847537
ENSG00000131844	5	71842095	chr5:71842095[b38]G,T	262563	1292	0.000785652	0.188566	0.777614
ENSG00000145736	5	71875651	chr5:71875651[b38]C,T	808156	798	0.025095	0.945098	0.931372
ENSG00000249437	5	71943942	chr5:71943942[b38]G,T	919326	683	0.00812828	0.643751	0.882028
ENSG00000251108	5	71951741	chr5:71951741[b38]A,C	-465749	2118	0.000232358	0.11044	0.741383
ENSG00000251613	5	71965585	chr5:71965585[b38]A,G	-806031	2127	0.00261418	0.579195	0.872217
ENSG00000289810	5	71999662	chr5:71999662[b38]C,T	965491	689	0.00608838	0.536774	0.866875
ENSG00000230847	5	71999685	chr5:71999685[b38]A,T	906637	856	0.00178242	0.256198	0.80415
ENSG00000272081	5	72014002	chr5:72014002[b38]A,G	-941205	2104	0.00335925	0.715751	0.89542
ENSG00000251634	5	72120800	chr5:72120800[b38]A,G	992127	909	0.00193408	0.33736	0.820217
ENSG00000235558	5	72156267	chr5:72156267[b38]A,G	897076	998	0.00199737	0.500748	0.861861
ENSG00000157111	5	72174595	chr5:72174595[b38]C,G	-945975	1966	0.000530309	0.259695	0.805671
ENSG00000271926	5	72344654	chr5:72344654[b38]A,G	-608982	2102	0.00227772	0.65132	0.883952
ENSG00000131711	5	72389607	chr5:72389607[b38]A,G	282372	1710	0.0262362	0.992675	0.932841
ENSG00000145734	5	72430460	chr5:72430460[b38]A,G	974808	1126	0.000606147	0.152293	0.762746
ENSG00000249085	5	72439477	chr5:72439477[b38]C,G	-376677	2132	0.0062863	0.920935	0.929435
ENSG00000261269	5	72508983	chr5:72508983[b38]C,T	69079	2126	0.00406676	0.779991	0.905537
ENSG00000244061	5	72825297	chr5:72825297[b38]A,G	443502	2094	0.00228841	0.590497	0.874096
ENSG00000250668	5	7292718	chr5:7292718[b38]C,T	-55256	3293	0.000384489	0.242816	0.801257
ENSG00000250056	5	7296610	chr5:7296610[b38]A,G	714473	3305	0.00115415	0.695223	0.892433
ENSG00000214944	5	73164299	chr5:73164299[b38]A,G	-461860	2165	0.00148539	0.631192	0.87928
ENSG00000249743	5	73230678	chr5:73230678[b38]C,T	16747	1984	0.000732033	0.184144	0.774167
ENSG00000157107	5	73278181	chr5:73278181[b38]C,T	322139	2106	0.00213785	0.534347	0.866875
ENSG00000164331	5	73291438	chr5:73291438[b38]C,T	-273695	2163	0.0010498	0.382591	0.834293
ENSG00000248371	5	73291978	chr5:73291978[b38]C,T	631410	2218	0.00411021	0.774945	0.904896
ENSG00000287090	5	73308260	chr5:73308260[b38]C,T	106441	1969	0.0135459	0.988535	0.932841
ENSG00000083312	5	73398752	chr5:73398752[b38]C,T	582439	2132	0.000194183	0.0870883	0.722344
ENSG00000255883	5	73478164	chr5:73478164[b38]G,T	-30522	2187	0.000944599	0.413189	0.840285
ENSG00000124279	5	7354962	chr5:7354962[b38]C,G	-514018	2658	0.000838443	0.367673	0.830624
ENSG00000112941	5	7371307	chr5:7371307[b38]C,T	657874	3231	0.000537579	0.377296	0.833797
ENSG00000251493	5	73773184	chr5:73773184[b38]C,T	324820	2186	0.000137556	0.0809341	0.722344
ENSG00000250446	5	73796494	chr5:73796494[b38]C,T	-538063	2195	0.000258736	0.159107	0.76597
ENSG00000272525	5	73833202	chr5:73833202[b38]C,T	335652	2191	0.000734093	0.355855	0.827633
ENSG00000289639	5	73910842	chr5:73910842[b38]C,T	-957162	2174	0.00235038	0.630528	0.87928
ENSG00000145741	5	73911547	chr5:73911547[b38]A,T	413138	2190	0.0013119	0.437252	0.847569
ENSG00000171617	5	73938758	chr5:73938758[b38]C,T	-701871	2091	0.00457078	0.850392	0.916906
ENSG00000271714	5	74151197	chr5:74151197[b38]C,T	-714697	2170	0.00144856	0.457782	0.851611
ENSG00000164347	5	74194449	chr5:74194449[b38]A,G	-572490	2152	0.000532513	0.265227	0.806871
ENSG00000288883	5	74203461	chr5:74203461[b38]A,G	-90953	2218	0.00315668	0.771138	0.90439
ENSG00000176928	5	74243911	chr5:74243911[b38]A,G	-808519	2160	0.0019336	0.583272	0.872916
ENSG00000164338	5	74259610	chr5:74259610[b38]C,T	694166	2163	0.00128487	0.447758	0.849956
ENSG00000259968	5	74392033	chr5:74392033[b38]C,G	439092	2268	0.00169005	0.633761	0.879333
ENSG00000250071	5	74545085	chr5:74545085[b38]G,T	-253910	2140	0.00120472	0.433954	0.846298
ENSG00000272040	5	74655642	chr5:74655642[b38]A,C	-953176	2141	0.00144688	0.482172	0.857062
ENSG00000289535	5	74745057	chr5:74745057[b38]A,G	-203090	2127	0.00981723	0.944466	0.931364
ENSG00000198780	5	74801556	chr5:74801556[b38]A,C	-65196	2173	0.00209385	0.685752	0.891909
ENSG00000189045	5	74915161	chr5:74915161[b38]A,G	-696022	2138	0.000995727	0.39652	0.838137
ENSG00000145700	5	74963058	chr5:74963058[b38]A,G	-273630	2220	0.0021376	0.627649	0.878789
ENSG00000049860	5	74988891	chr5:74988891[b38]C,T	348867	2090	0.00621329	0.95337	0.932745
ENSG00000152359	5	75032026	chr5:75032026[b38]C,T	-685281	2047	1.57993e-05	0.0169946	0.680258
ENSG00000122008	5	75054108	chr5:75054108[b38]A,G	-457649	2145	0.000772794	0.308727	0.818128
ENSG00000248673	5	75407516	chr5:75407516[b38]A,G	870845	2092	0.000330933	0.215853	0.787907
ENSG00000164346	5	75746842	chr5:75746842[b38]A,G	979850	2152	0.00475912	0.880712	0.92339
ENSG00000250060	5	7596557	chr5:7596557[b38]G,T	728002	3225	0.000141956	0.147096	0.758117
ENSG00000145703	5	75974697	chr5:75974697[b38]C,T	-428589	2118	0.00343496	0.848445	0.916159
ENSG00000113163	5	76012066	chr5:76012066[b38]C,T	500220	2145	0.000955865	0.337534	0.820228
ENSG00000113161	5	76242112	chr5:76242112[b38]C,G	905782	2307	0.00334223	0.743649	0.898457
ENSG00000122012	5	76265864	chr5:76265864[b38]A,C	182480	1990	0.0001729	0.108854	0.740634
ENSG00000250615	5	76273019	chr5:76273019[b38]A,C	-800863	2265	0.000788639	0.529224	0.865737
ENSG00000250802	5	76345655	chr5:76345655[b38]C,T	-741034	2264	0.000588065	0.375685	0.833797
ENSG00000251400	5	76392169	chr5:76392169[b38]A,C	-898100	2068	0.00136947	0.521298	0.865127
ENSG00000284762	5	76394450	chr5:76394450[b38]C,T	-692283	2264	0.000344937	0.26782	0.807622
ENSG00000238961	5	76528460	chr5:76528460[b38]A,C	-551975	2266	0.00292996	0.823456	0.911915
ENSG00000254893	5	76665000	chr5:76665000[b38]C,G	491370	2038	0.000106191	0.0884165	0.722344
ENSG00000145708	5	76716920	chr5:76716920[b38]C,T	-236126	2270	0.00283695	0.831556	0.91293
ENSG00000164251	5	76758169	chr5:76758169[b38]A,G	-60765	2268	0.00497355	0.93549	0.931137
ENSG00000181104	5	76928031	chr5:76928031[b38]A,C	211904	2202	0.0010966	0.463878	0.852481
ENSG00000251250	5	7698169	chr5:7698169[b38]C,T	408277	3335	0.000829005	0.459693	0.851611
ENSG00000132846	5	77014955	chr5:77014955[b38]A,G	-72157	2264	0.00131814	0.609988	0.875521
ENSG00000215217	5	7703253	chr5:7703253[b38]C,T	-147770	2676	0.000371685	0.239943	0.799743
ENSG00000171643	5	77049618	chr5:77049618[b38]C,T	199616	2282	0.000728419	0.356737	0.827743
ENSG00000164220	5	77129482	chr5:77129482[b38]C,T	506184	2232	0.000412781	0.230215	0.793441
ENSG00000285000	5	77205513	chr5:77205513[b38]A,G	174610	2271	0.00041676	0.31633	0.819813
ENSG00000164252	5	77424935	chr5:77424935[b38]C,T	395683	2270	0.00151702	0.661741	0.885864
ENSG00000145685	5	77734401	chr5:77734401[b38]A,G	-914099	1855	0.00818629	0.922771	0.929452
ENSG00000164253	5	77759200	chr5:77759200[b38]C,T	266978	2035	0.00312288	0.75692	0.901646
ENSG00000260981	5	7789273	chr5:7789273[b38]C,T	-995770	2656	0.00153264	0.628788	0.879257
ENSG00000199773	5	7793064	chr5:7793064[b38]A,C	-187083	2547	0.00049674	0.316659	0.819813
ENSG00000113231	5	77988965	chr5:77988965[b38]A,G	778515	2132	0.00241687	0.792127	0.908271
ENSG00000244363	5	78189304	chr5:78189304[b38]C,G	606927	2095	0.00488707	0.894786	0.924565
ENSG00000250198	5	7854636	chr5:7854636[b38]A,C	-985064	2613	0.00013606	0.141235	0.755323
ENSG00000132842	5	78765317	chr5:78765317[b38]G,T	470736	2048	0.00179527	0.508779	0.86201
ENSG00000171530	5	78813895	chr5:78813895[b38]C,T	945260	2202	0.000328901	0.196099	0.782154
ENSG00000245556	5	78818763	chr5:78818763[b38]A,G	458548	2011	0.00716301	0.925427	0.929633
ENSG00000287790	5	7905563	chr5:7905563[b38]A,C	836549	3370	0.0015266	0.703235	0.893163
ENSG00000085365	5	79291091	chr5:79291091[b38]G,T	930479	2010	0.000890424	0.376926	0.833797
ENSG00000245729	5	7930787	chr5:7930787[b38]C,T	-526663	2520	0.000406285	0.183343	0.774167
ENSG00000132840	5	79457716	chr5:79457716[b38]C,T	387948	1798	0.000164247	0.0786331	0.722344
ENSG00000251168	5	7961597	chr5:7961597[b38]C,T	37304	2576	0.000238388	0.159463	0.76597
ENSG00000279125	5	7965153	chr5:7965153[b38]A,G	-720429	2664	0.00143394	0.600356	0.874505
ENSG00000280438	5	7967115	chr5:7967115[b38]A,G	-750570	2651	0.0060654	0.958343	0.932841
ENSG00000164309	5	79685727	chr5:79685727[b38]G,T	-4110	1992	0.00147995	0.526302	0.86554
ENSG00000152413	5	79691541	chr5:79691541[b38]C,G	178765	1909	0.0110782	0.988385	0.932841
ENSG00000145692	5	79724051	chr5:79724051[b38]C,T	612241	1852	0.000103849	0.0714302	0.719154
ENSG00000113296	5	79750592	chr5:79750592[b38]C,T	-240720	1897	0.000161949	0.108627	0.740634
ENSG00000113273	5	79798196	chr5:79798196[b38]C,T	812296	1752	0.000152256	0.0530868	0.716551
ENSG00000132837	5	79837947	chr5:79837947[b38]A,G	768325	1798	0.000542475	0.243913	0.801257
ENSG00000039319	5	79839126	chr5:79839126[b38]C,T	-568888	2219	0.000680386	0.351876	0.826857
ENSG00000279002	5	7984119	chr5:7984119[b38]C,T	-675646	2710	0.000768232	0.360396	0.829315
ENSG00000249825	5	79843554	chr5:79843554[b38]A,G	-239947	1955	0.000535747	0.242103	0.80076
ENSG00000289317	5	79929779	chr5:79929779[b38]C,T	-477545	2216	0.00119728	0.525583	0.86554
ENSG00000251050	5	79937455	chr5:79937455[b38]C,T	-82155	1938	0.00804181	0.971136	0.932841
ENSG00000228716	5	80065442	chr5:80065442[b38]C,G	-589049	2170	0.00887368	0.985775	0.932841
ENSG00000152409	5	80084228	chr5:80084228[b38]G,T	848096	1926	0.00448405	0.886578	0.92396
ENSG00000288741	5	80085042	chr5:80085042[b38]A,G	-171159	2110	0.000141574	0.100386	0.73385
ENSG00000286818	5	80138604	chr5:80138604[b38]A,C	297806	1945	0.00099739	0.418906	0.841934
ENSG00000152380	5	80209793	chr5:80209793[b38]A,C	-278177	2216	0.00130051	0.574188	0.872097
ENSG00000251221	5	80233954	chr5:80233954[b38]A,G	-388455	2192	0.0012964	0.560819	0.870136
ENSG00000213757	5	80239031	chr5:80239031[b38]C,T	954898	1926	0.00148036	0.564922	0.870857
ENSG00000164300	5	80247480	chr5:80247480[b38]A,G	-8444	2110	0.000626892	0.270612	0.807622
ENSG00000177034	5	80533038	chr5:80533038[b38]C,T	541798	1897	0.00502027	0.840548	0.915488
ENSG00000164329	5	80582772	chr5:80582772[b38]C,T	970651	1893	0.00252466	0.736309	0.897403
ENSG00000189127	5	80613557	chr5:80613557[b38]A,G	43402	2192	0.00112307	0.487336	0.85753
ENSG00000078295	5	8063011	chr5:8063011[b38]C,T	666872	3195	0.00320911	0.824659	0.911915
ENSG00000113318	5	80781309	chr5:80781309[b38]G,T	126656	2168	0.00252596	0.73528	0.897403
ENSG00000131732	5	80946768	chr5:80946768[b38]C,T	-354820	1873	0.000221035	0.128669	0.749711
ENSG00000247572	5	81118160	chr5:81118160[b38]A,G	-183128	1871	0.000323503	0.157143	0.765637
ENSG00000249042	5	81144712	chr5:81144712[b38]A,G	656933	2216	0.000321673	0.168948	0.768355
ENSG00000249772	5	81171321	chr5:81171321[b38]A,G	56508	1981	0.000349091	0.150457	0.761184
ENSG00000249655	5	81191000	chr5:81191000[b38]A,C	559797	2185	0.000948218	0.494942	0.859815
ENSG00000251450	5	81540429	chr5:81540429[b38]A,G	579647	2112	0.00163749	0.617616	0.87606
ENSG00000145687	5	81542510	chr5:81542510[b38]A,G	-208534	1834	0.0014478	0.573635	0.872097
ENSG00000172497	5	81583188	chr5:81583188[b38]A,G	189072	1828	0.000422247	0.15648	0.764636
ENSG00000251374	5	81707646	chr5:81707646[b38]G,T	-557512	1589	0.00281675	0.710417	0.895053
ENSG00000249100	5	81766351	chr5:81766351[b38]G,T	-999054	1561	0.00996653	0.968062	0.932841
ENSG00000186468	5	81767571	chr5:81767571[b38]C,T	-510754	1591	0.000392423	0.194023	0.782154
ENSG00000113319	5	81834057	chr5:81834057[b38]A,G	873693	2112	0.00161271	0.566775	0.870857
ENSG00000205464	5	81873563	chr5:81873563[b38]G,T	-405900	1591	0.00162903	0.540027	0.866875
ENSG00000131730	5	81924140	chr5:81924140[b38]C,G	690819	1895	0.00288465	0.720173	0.896098
ENSG00000286721	5	82215815	chr5:82215815[b38]A,G	806157	1817	0.00144644	0.412285	0.840285
ENSG00000237611	5	8231849	chr5:8231849[b38]C,G	992067	3350	0.0038207	0.941123	0.931172
ENSG00000249857	5	82423703	chr5:82423703[b38]C,T	-516756	1423	0.000671834	0.228492	0.7925
ENSG00000249483	5	82661305	chr5:82661305[b38]C,T	809703	1809	0.0002415	0.131601	0.749885
ENSG00000251495	5	82709566	chr5:82709566[b38]C,T	699963	1802	0.000291512	0.153821	0.763219
ENSG00000281327	5	82784462	chr5:82784462[b38]C,G	-75283	1535	0.00128286	0.473415	0.854861
ENSG00000238835	5	82863886	chr5:82863886[b38]C,G	-200319	1407	0.00408346	0.844038	0.915906
ENSG00000152348	5	82954389	chr5:82954389[b38]C,T	982365	1833	0.000433247	0.219575	0.787907
ENSG00000145681	5	82982759	chr5:82982759[b38]C,T	-738031	1236	0.00213426	0.549381	0.868461
ENSG00000265684	5	83074625	chr5:83074625[b38]C,T	996197	1729	0.00410471	0.86562	0.919732
ENSG00000240411	5	83442319	chr5:83442319[b38]C,T	664521	1536	1.06747e-05	0.00707909	0.645482
ENSG00000248112	5	83474109	chr5:83474109[b38]C,G	553146	1454	0.00323569	0.775485	0.904896
ENSG00000174695	5	83514895	chr5:83514895[b38]A,G	437570	1414	0.000851782	0.357338	0.827854
ENSG00000271862	5	83560700	chr5:83560700[b38]C,T	511323	1385	0.00327113	0.735577	0.897403
ENSG00000152422	5	83588349	chr5:83588349[b38]A,G	510850	1415	0.00139377	0.433253	0.846026
ENSG00000038427	5	83729991	chr5:83729991[b38]A,G	258372	1362	0.000183189	0.12167	0.744939
ENSG00000164176	5	83741277	chr5:83741277[b38]G,T	-643099	1349	0.00180341	0.487872	0.857608
ENSG00000249664	5	83746441	chr5:83746441[b38]C,T	734155	1381	0.00122802	0.411159	0.840278
ENSG00000250320	5	83755594	chr5:83755594[b38]C,T	-626831	1349	0.00697196	0.893666	0.924565
ENSG00000248105	5	83757162	chr5:83757162[b38]A,G	932277	1520	0.000683179	0.309408	0.818415
ENSG00000250013	5	84867667	chr5:84867667[b38]C,T	992500	1136	0.00496073	0.750627	0.900656
ENSG00000250761	5	8552551	chr5:8552551[b38]C,G	802809	2760	0.000360052	0.271196	0.807622
ENSG00000171421	5	859713	chr5:859713[b38]C,T	-941622	4325	4.23377e-05	0.133352	0.749885
ENSG00000127184	5	86082799	chr5:86082799[b38]C,G	-535130	1328	0.00149272	0.34641	0.824435
ENSG00000233828	5	86147904	chr5:86147904[b38]C,T	-990347	1016	0.0122988	0.843232	0.915906
ENSG00000124275	5	8627626	chr5:8627626[b38]C,T	776439	2676	0.000797785	0.404917	0.839494
ENSG00000145715	5	86471012	chr5:86471012[b38]A,G	-796872	975	0.00584702	0.687141	0.89206
ENSG00000249362	5	86718043	chr5:86718043[b38]A,G	-943998	906	0.0264174	0.972486	0.932841
ENSG00000249061	5	86785606	chr5:86785606[b38]A,G	-181716	1101	0.0135923	0.897944	0.925051
ENSG00000287783	5	86836284	chr5:86836284[b38]A,C	-936776	904	0.00373363	0.49252	0.859269
ENSG00000241243	5	86848308	chr5:86848308[b38]G,T	-445882	969	0.00241684	0.403637	0.839449
ENSG00000134480	5	86848308	chr5:86848308[b38]G,T	-564488	916	0.00311546	0.332158	0.820168
ENSG00000285190	5	87191214	chr5:87191214[b38]C,T	-221129	917	0.00128058	0.196015	0.782154
ENSG00000242477	5	87222426	chr5:87222426[b38]A,G	338194	1117	0.00136822	0.208534	0.785959
ENSG00000287862	5	87692225	chr5:87692225[b38]C,T	-452120	695	0.02397	0.947157	0.931795
ENSG00000247828	5	87804313	chr5:87804313[b38]C,T	-464552	651	0.000252155	0.0469458	0.71144
ENSG00000250377	5	88159196	chr5:88159196[b38]G,T	-535022	720	0.0149322	0.822119	0.911718
ENSG00000245526	5	88462208	chr5:88462208[b38]A,G	-222451	724	0.00322954	0.426358	0.843714
ENSG00000240083	5	88480416	chr5:88480416[b38]A,G	98458	667	0.00257088	0.320705	0.819847
ENSG00000250156	5	88485351	chr5:88485351[b38]C,T	46365	670	0.00378765	0.407906	0.839752
ENSG00000248708	5	88524711	chr5:88524711[b38]C,G	791695	889	0.00320282	0.362309	0.829346
ENSG00000289462	5	88600660	chr5:88600660[b38]A,G	460256	705	0.00571382	0.527272	0.86554
ENSG00000289184	5	88663215	chr5:88663215[b38]A,G	520037	699	0.000854751	0.180494	0.771589
ENSG00000164180	5	88663215	chr5:88663215[b38]A,G	394490	651	0.00358031	0.378856	0.834149
ENSG00000271904	5	88690497	chr5:88690497[b38]A,C	191823	679	7.40415e-05	0.0115895	0.655134
ENSG00000081189	5	88746037	chr5:88746037[b38]A,T	-157880	712	9.92764e-05	0.0235662	0.691193
ENSG00000288740	5	88753524	chr5:88753524[b38]C,T	-549150	688	0.00533464	0.605331	0.875349
ENSG00000207129	5	88848869	chr5:88848869[b38]C,T	574610	652	0.00133111	0.188514	0.777614
ENSG00000248309	5	88912901	chr5:88912901[b38]C,T	29572	707	1.3064e-05	0.00227833	0.509892
ENSG00000245864	5	88922980	chr5:88922980[b38]C,T	246965	723	0.0147252	0.838931	0.915053
ENSG00000289008	5	89500963	chr5:89500963[b38]A,C	815771	723	0.0295472	0.962775	0.932841
ENSG00000248555	5	89624325	chr5:89624325[b38]A,C	-665572	948	0.00391534	0.540605	0.866875
ENSG00000164199	5	89709913	chr5:89709913[b38]A,C	-819432	1076	0.00268268	0.524392	0.86554
ENSG00000153140	5	90122453	chr5:90122453[b38]A,G	-287210	1001	0.000283309	0.0680559	0.719154
ENSG00000214942	5	90485154	chr5:90485154[b38]C,T	584489	739	0.0130135	0.910397	0.927864
ENSG00000281357	5	90665729	chr5:90665729[b38]C,T	-714621	1193	0.00155206	0.369025	0.8313
ENSG00000260871	5	90734368	chr5:90734368[b38]A,G	345899	999	0.00113842	0.315687	0.819811
ENSG00000176018	5	90874120	chr5:90874120[b38]A,C	344671	1076	0.000450246	0.154811	0.763219
ENSG00000113356	5	90941078	chr5:90941078[b38]A,G	469329	1033	0.00155018	0.277821	0.808885
ENSG00000176055	5	91100101	chr5:91100101[b38]C,T	625807	1033	0.00519174	0.780394	0.905563
ENSG00000286638	5	91125681	chr5:91125681[b38]C,T	-154549	1175	0.00925504	0.872409	0.921921
ENSG00000255647	5	91176863	chr5:91176863[b38]C,T	766862	1001	0.00172384	0.272385	0.807622
ENSG00000248323	5	91197836	chr5:91197836[b38]C,T	-116497	1184	0.0150158	0.994682	0.932841
ENSG00000113369	5	91512895	chr5:91512895[b38]C,T	129801	1197	0.00254676	0.404794	0.839494
ENSG00000250389	5	9161781	chr5:9161781[b38]C,T	543199	2722	0.00325453	0.843484	0.915906
ENSG00000248950	5	91844848	chr5:91844848[b38]C,T	-995960	873	0.00221127	0.376735	0.833797
ENSG00000249958	5	92085490	chr5:92085490[b38]C,G	-803898	848	0.00600826	0.628664	0.879257
ENSG00000249159	5	9209834	chr5:9209834[b38]A,T	752384	2520	0.00386627	0.828643	0.91293
ENSG00000249776	5	92644031	chr5:92644031[b38]A,T	-16700	921	0.000460235	0.154499	0.763219
ENSG00000175745	5	92696630	chr5:92696630[b38]A,G	-886593	819	0.00533305	0.596275	0.8743
ENSG00000278905	5	92737531	chr5:92737531[b38]A,G	-862827	816	0.00168034	0.26389	0.806164
ENSG00000250049	5	92769752	chr5:92769752[b38]A,G	687154	1005	0.00271919	0.494618	0.859815
ENSG00000249353	5	92769752	chr5:92769752[b38]A,G	-913087	866	0.0190032	0.948246	0.93221
ENSG00000237187	5	92770420	chr5:92770420[b38]A,G	-810723	820	0.0134861	0.886433	0.92396
ENSG00000249984	5	92861496	chr5:92861496[b38]A,T	173375	915	0.00239818	0.448954	0.850095
ENSG00000287180	5	93274629	chr5:93274629[b38]A,G	-347055	827	0.00764944	0.748177	0.899816
ENSG00000251361	5	93281954	chr5:93281954[b38]A,C	213327	838	0.0146183	0.849317	0.916418
ENSG00000247516	5	9350032	chr5:9350032[b38]G,T	899330	2515	0.00164091	0.687803	0.89206
ENSG00000248528	5	93639115	chr5:93639115[b38]A,G	699643	820	0.00382133	0.501683	0.861871
ENSG00000133302	5	94373294	chr5:94373294[b38]A,G	-245376	1204	0.000844344	0.160277	0.76597
ENSG00000248483	5	94468746	chr5:94468746[b38]C,T	727181	866	0.0289694	0.971341	0.932841
ENSG00000113391	5	94604585	chr5:94604585[b38]A,C	493073	974	0.000484873	0.113341	0.742104
ENSG00000066230	5	946688	chr5:946688[b38]G,T	422364	2652	0.00205245	0.763248	0.902719
ENSG00000286577	5	94923916	chr5:94923916[b38]C,T	812195	974	0.000282686	0.0684764	0.719154
ENSG00000164292	5	94976223	chr5:94976223[b38]C,T	-737300	1617	0.010161	0.968968	0.932841
ENSG00000185261	5	95063940	chr5:95063940[b38]A,G	445439	1203	0.00195558	0.474286	0.855276
ENSG00000251314	5	95099401	chr5:95099401[b38]A,G	-862601	1942	0.00099087	0.35916	0.828977
ENSG00000153347	5	95104515	chr5:95104515[b38]A,G	-286852	1391	0.00412424	0.691967	0.892379
ENSG00000280373	5	9522191	chr5:9522191[b38]A,G	853172	2697	0.00361117	0.845478	0.915906
ENSG00000244361	5	9525215	chr5:9525215[b38]A,G	-963606	3031	0.00177581	0.761157	0.902532
ENSG00000249908	5	952553	chr5:952553[b38]G,T	183717	3186	9.62321e-06	0.0213316	0.690759
ENSG00000175449	5	95429898	chr5:95429898[b38]C,G	-216857	1607	0.00271976	0.682811	0.891081
ENSG00000252671	5	9546762	chr5:9546762[b38]A,C	-790516	3099	0.000427946	0.47895	0.856376
ENSG00000272417	5	9547193	chr5:9547193[b38]C,T	-656408	3104	0.000143774	0.157236	0.765637
ENSG00000145757	5	95628567	chr5:95628567[b38]G,T	-54289	1599	0.0010256	0.382849	0.834293
ENSG00000153113	5	95739792	chr5:95739792[b38]A,C	-785476	1905	0.00231561	0.56772	0.871287
ENSG00000164291	5	95852162	chr5:95852162[b38]A,G	297060	1511	0.00151061	0.418086	0.841934
ENSG00000248734	5	95858625	chr5:95858625[b38]A,C	-926153	1967	0.000627798	0.202896	0.784804
ENSG00000236882	5	95861635	chr5:95861635[b38]C,T	23389	1837	0.00573953	0.886482	0.92396
ENSG00000250240	5	95938664	chr5:95938664[b38]A,G	206722	1641	0.00316927	0.67831	0.889916
ENSG00000175426	5	95975281	chr5:95975281[b38]C,T	-457763	1975	0.0164749	0.990242	0.932841
ENSG00000249166	5	9602570	chr5:9602570[b38]C,T	-891294	3035	6.40864e-05	0.0936036	0.729987
ENSG00000112902	5	9612005	chr5:9612005[b38]A,G	66420	2546	0.004715	0.927712	0.929767
ENSG00000164237	5	9617965	chr5:9617965[b38]C,T	-689661	3114	5.42771e-05	0.0706839	0.719154
ENSG00000175471	5	96283765	chr5:96283765[b38]A,T	999188	1400	0.00192399	0.496024	0.860161
ENSG00000178015	5	96429622	chr5:96429622[b38]A,G	809534	1587	0.000861416	0.429378	0.844169
ENSG00000251348	5	96443036	chr5:96443036[b38]A,G	674036	1638	0.000926946	0.329286	0.819847
ENSG00000058729	5	96519961	chr5:96519961[b38]A,C	-663232	2193	0.00224645	0.492932	0.859269
ENSG00000251000	5	96534046	chr5:96534046[b38]A,G	699138	1838	0.000328899	0.161514	0.76597
ENSG00000198677	5	96546458	chr5:96546458[b38]A,G	991521	1510	0.000455379	0.14966	0.76073
ENSG00000164308	5	96564930	chr5:96564930[b38]C,T	-311057	1909	0.000740912	0.229789	0.793441
ENSG00000173221	5	96592547	chr5:96592547[b38]C,T	769883	1810	0.0025172	0.592807	0.874096
ENSG00000118985	5	96704933	chr5:96704933[b38]A,G	743210	1943	0.00153823	0.479245	0.856668
ENSG00000286828	5	96712900	chr5:96712900[b38]C,T	-470928	2193	0.00467234	0.75344	0.901272
ENSG00000113441	5	96753407	chr5:96753407[b38]A,G	-181988	2081	0.0011927	0.325009	0.819847
ENSG00000247121	5	96774231	chr5:96774231[b38]G,T	-159892	2080	0.00150136	0.365407	0.829346
ENSG00000145721	5	96841190	chr5:96841190[b38]G,T	-301388	2205	0.00517158	0.881174	0.923481
ENSG00000164307	5	97477892	chr5:97477892[b38]A,G	670031	1960	0.000895307	0.30969	0.818572
ENSG00000251193	5	97479251	chr5:97479251[b38]A,C	-258644	1930	0.00594848	0.745211	0.898457
ENSG00000248202	5	97575312	chr5:97575312[b38]A,G	-265601	1771	0.000821329	0.184517	0.774208
ENSG00000251513	5	97707829	chr5:97707829[b38]A,G	618753	2107	0.000415912	0.149463	0.76073
ENSG00000272109	5	97772464	chr5:97772464[b38]C,T	968775	1963	0.00857941	0.933829	0.930956
ENSG00000250331	5	97772464	chr5:97772464[b38]C,T	267800	2062	0.00225957	0.504001	0.861918
ENSG00000279232	5	97919327	chr5:97919327[b38]A,G	-873535	1449	0.00142262	0.322726	0.819847
ENSG00000200351	5	98070297	chr5:98070297[b38]A,G	-866342	1332	0.00525195	0.680352	0.890015
ENSG00000174136	5	98237469	chr5:98237469[b38]C,T	-531182	1452	0.000364591	0.129137	0.749711
ENSG00000248489	5	98593459	chr5:98593459[b38]C,T	-335705	1333	0.000289386	0.0711258	0.719154
ENSG00000279755	5	9897811	chr5:9897811[b38]C,T	-166433	3120	0.00450729	0.951202	0.932652
ENSG00000250391	5	98997235	chr5:98997235[b38]C,T	-951061	1194	0.0133584	0.844353	0.915906
ENSG00000260515	5	9905197	chr5:9905197[b38]C,T	-289925	3112	0.000375376	0.369724	0.831312
ENSG00000250162	5	99251658	chr5:99251658[b38]A,G	418275	1435	0.0010331	0.263691	0.806164
ENSG00000251102	5	99450165	chr5:99450165[b38]A,G	873823	1514	0.00359075	0.534079	0.866875
ENSG00000246763	5	99761272	chr5:99761272[b38]G,T	988304	1446	0.00283689	0.487015	0.85753
ENSG00000270230	5	99761272	chr5:99761272[b38]G,T	-285179	1187	0.00093465	0.165951	0.767706
ENSG00000153922	5	99774733	chr5:99774733[b38]C,T	846193	1333	0.001147	0.234354	0.795611
ENSG00000247877	5	99775168	chr5:99775168[b38]A,C	-759994	1099	0.000504021	0.0834852	0.722344
ENSG00000174132	5	99887359	chr5:99887359[b38]A,G	-648016	1098	0.0201027	0.970128	0.932841
ENSG00000274455	5	99890433	chr5:99890433[b38]C,T	-177335	1194	0.00481136	0.583056	0.872873
ENSG00000207077	5	99917483	chr5:99917483[b38]A,G	-236190	1167	0.0120843	0.792468	0.908271
ENSG00000289912	5	99924564	chr5:99924564[b38]C,T	-978831	1069	0.00497994	0.531245	0.866186
ENSG00000249444	5	99956138	chr5:99956138[b38]A,G	466578	1331	0.00654787	0.650427	0.883723
ENSG00000164418	6	100059963	chr6:100059963[b38]C,T	-902739	1182	0.00101649	0.330965	0.819847
ENSG00000228506	6	100144647	chr6:100144647[b38]A,G	719735	1925	0.000518913	0.263196	0.806164
ENSG00000146267	6	100144832	chr6:100144832[b38]C,T	795458	1856	0.000788506	0.269796	0.807622
ENSG00000260000	6	100354192	chr6:100354192[b38]A,C	-527259	1189	0.00259395	0.502658	0.861918
ENSG00000274603	6	100421797	chr6:100421797[b38]C,T	895699	1951	0.00294181	0.745911	0.898772
ENSG00000224531	6	10137622	chr6:10137622[b38]C,T	-956213	2538	0.000838605	0.397883	0.838396
ENSG00000112249	6	101550906	chr6:101550906[b38]A,G	669844	1189	0.000848673	0.166661	0.767706
ENSG00000153157	6	10177861	chr6:10177861[b38]A,C	-708971	2476	0.00139573	0.646703	0.88231
ENSG00000137434	6	10200445	chr6:10200445[b38]A,G	-494259	2348	0.000269524	0.167486	0.767706
ENSG00000230314	6	10256510	chr6:10256510[b38]C,T	-786973	2541	0.000389728	0.376736	0.833797
ENSG00000205318	6	10338260	chr6:10338260[b38]A,G	-295503	2333	0.000293288	0.188459	0.777614
ENSG00000085382	6	103867616	chr6:103867616[b38]C,G	-992028	1551	0.00316382	0.650169	0.883723
ENSG00000181355	6	10390571	chr6:10390571[b38]C,G	179192	2008	5.38014e-05	0.0269752	0.691193
ENSG00000216817	6	104292423	chr6:104292423[b38]C,G	274789	1491	0.00393725	0.676528	0.889792
ENSG00000216639	6	104383684	chr6:104383684[b38]C,T	-914466	1757	0.00577466	0.866596	0.919732
ENSG00000287616	6	104477679	chr6:104477679[b38]A,G	-50455	1535	0.00172345	0.473366	0.854861
ENSG00000286084	6	104985119	chr6:104985119[b38]C,G	-418089	1713	0.0127081	0.998862	0.932841
ENSG00000137203	6	10504299	chr6:10504299[b38]C,G	84847	2137	0.00500635	0.92746	0.929767
ENSG00000187772	6	105220887	chr6:105220887[b38]C,T	284270	1569	0.000216661	0.138747	0.751503
ENSG00000112276	6	105337867	chr6:105337867[b38]A,T	200897	1716	0.000770364	0.324723	0.819847
ENSG00000203809	6	105440165	chr6:105440165[b38]C,T	498839	1570	0.00322108	0.679843	0.890015
ENSG00000290011	6	105500888	chr6:105500888[b38]A,G	559263	1570	0.00575187	0.798154	0.908912
ENSG00000137210	6	10586823	chr6:10586823[b38]A,G	-160937	2419	0.000470394	0.24744	0.801791
ENSG00000130348	6	105878464	chr6:105878464[b38]C,T	-751115	1936	0.00419687	0.883901	0.923837
ENSG00000203808	6	105931824	chr6:105931824[b38]A,C	795515	1715	0.000157634	0.117241	0.744059
ENSG00000229654	6	105977514	chr6:105977514[b38]C,T	-718022	1961	0.00210411	0.722128	0.896184
ENSG00000085377	6	106137220	chr6:106137220[b38]C,T	683228	1738	0.000135603	0.107962	0.74016
ENSG00000132429	6	106162922	chr6:106162922[b38]C,T	983088	1745	0.00243591	0.62567	0.878054
ENSG00000112297	6	106168504	chr6:106168504[b38]C,T	-192214	1939	0.000961133	0.398446	0.838396
ENSG00000130347	6	106471394	chr6:106471394[b38]C,T	-157629	1935	0.000181013	0.149983	0.76073
ENSG00000057657	6	106534327	chr6:106534327[b38]C,T	540863	2130	0.000690179	0.419464	0.842076
ENSG00000284999	6	106691031	chr6:106691031[b38]C,G	798004	2106	0.00156137	0.603056	0.874883
ENSG00000272398	6	106843960	chr6:106843960[b38]C,G	-131410	2031	0.00103075	0.450203	0.850363
ENSG00000057663	6	106961196	chr6:106961196[b38]A,G	635669	2000	0.000258395	0.187025	0.77666
ENSG00000025796	6	106966094	chr6:106966094[b38]A,C	-991917	1506	0.000260781	0.121988	0.744939
ENSG00000280135	6	107099183	chr6:107099183[b38]C,G	-598117	1487	0.0124216	0.992287	0.932841
ENSG00000285278	6	10723216	chr6:10723216[b38]A,C	318713	2125	0.00058962	0.283854	0.810339
ENSG00000130349	6	107478852	chr6:107478852[b38]G,T	450652	2040	0.000988884	0.427948	0.843714
ENSG00000238490	6	107496535	chr6:107496535[b38]A,G	-564284	1502	0.00156813	0.418407	0.841934
ENSG00000112320	6	107623888	chr6:107623888[b38]C,G	133781	1715	0.000943997	0.376154	0.833797
ENSG00000272476	6	107698747	chr6:107698747[b38]A,G	-258667	1506	0.00136835	0.490501	0.858458
ENSG00000146285	6	107708541	chr6:107708541[b38]A,C	-115586	1522	0.00101806	0.390109	0.835422
ENSG00000225093	6	107721130	chr6:107721130[b38]C,T	-283228	1505	0.00767409	0.915147	0.928569
ENSG00000253090	6	107796194	chr6:107796194[b38]A,G	-189466	1506	0.000424868	0.279462	0.809112
ENSG00000286511	6	107899668	chr6:107899668[b38]A,C	-899262	1619	0.000143555	0.0556129	0.718654
ENSG00000112335	6	107970827	chr6:107970827[b38]A,G	-290096	1502	0.0161806	0.993269	0.932841
ENSG00000178409	6	108031294	chr6:108031294[b38]C,T	916203	2056	5.20739e-07	0.00112114	0.417838
ENSG00000164494	6	108133026	chr6:108133026[b38]A,T	673739	1793	4.824e-05	0.0274947	0.691193
ENSG00000238055	6	108153131	chr6:108153131[b38]C,T	-164949	1618	0.00453864	0.850136	0.916822
ENSG00000218632	6	108371847	chr6:108371847[b38]C,T	-955329	1647	1.24748e-06	0.000332945	0.348652
ENSG00000118690	6	108413530	chr6:108413530[b38]C,T	-434887	1573	0.0077643	0.875614	0.922584
ENSG00000271730	6	108443713	chr6:108443713[b38]A,G	-554770	1652	0.000661729	0.290159	0.811187
ENSG00000080546	6	108543499	chr6:108543499[b38]A,G	-550576	1595	0.000106385	0.0420453	0.71144
ENSG00000289433	6	108554799	chr6:108554799[b38]A,G	959447	1559	0.00475261	0.854364	0.918139
ENSG00000111843	6	10862045	chr6:10862045[b38]A,G	139129	2376	0.00186828	0.720665	0.896098
ENSG00000205269	6	10863092	chr6:10863092[b38]A,C	-674658	2359	0.000238824	0.185596	0.775926
ENSG00000135537	6	108636229	chr6:108636229[b38]A,G	341237	1580	0.000178274	0.0863059	0.722344
ENSG00000260273	6	108688443	chr6:108688443[b38]C,T	-694353	1709	0.0125459	0.960722	0.932841
ENSG00000112333	6	108709570	chr6:108709570[b38]C,T	543547	1464	0.00192625	0.521164	0.865098
ENSG00000203801	6	108723247	chr6:108723247[b38]A,G	-28408	1615	0.000830344	0.179615	0.771362
ENSG00000135596	6	108740165	chr6:108740165[b38]A,G	-725514	1814	0.00678073	0.856166	0.91822
ENSG00000081087	6	108753072	chr6:108753072[b38]A,G	587504	1464	0.00292143	0.586429	0.873367
ENSG00000271608	6	109034901	chr6:109034901[b38]A,T	483882	1676	0.00231744	0.6543	0.884728
ENSG00000225174	6	109106981	chr6:109106981[b38]A,C	983523	1474	0.000665106	0.235551	0.796104
ENSG00000112365	6	109198670	chr6:109198670[b38]G,T	-284429	1861	0.00377957	0.79711	0.908912
ENSG00000118689	6	109303760	chr6:109303760[b38]A,T	743924	1686	0.00670504	0.869937	0.921262
ENSG00000223537	6	109327185	chr6:109327185[b38]G,T	-156454	1864	0.00273395	0.597219	0.874405
ENSG00000111845	6	10945101	chr6:10945101[b38]C,G	250128	2348	0.000744045	0.342559	0.822555
ENSG00000286691	6	109591230	chr6:109591230[b38]A,G	-448293	1970	0.00315485	0.667494	0.887385
ENSG00000112367	6	109787652	chr6:109787652[b38]G,T	97042	1942	0.00275015	0.674163	0.889254
ENSG00000053328	6	109861021	chr6:109861021[b38]A,G	-497253	1908	0.00056009	0.23411	0.795611
ENSG00000241162	6	109862667	chr6:109862667[b38]A,G	-577330	1860	0.0050003	0.845059	0.915906
ENSG00000135535	6	109953107	chr6:109953107[b38]C,T	570727	1709	0.00282682	0.570573	0.871577
ENSG00000185250	6	109953462	chr6:109953462[b38]C,T	512870	1811	0.00126255	0.462943	0.852481
ENSG00000146360	6	109960643	chr6:109960643[b38]C,T	-17614	1873	0.000421067	0.0953593	0.730746
ENSG00000199360	6	109962258	chr6:109962258[b38]A,G	-894160	1885	0.001752	0.586547	0.87339
ENSG00000203799	6	109966418	chr6:109966418[b38]A,T	800586	1568	0.00106883	0.291695	0.811886
ENSG00000197498	6	110013033	chr6:110013033[b38]C,T	-968983	1817	0.000150108	0.0947284	0.730746
ENSG00000183137	6	110041779	chr6:110041779[b38]A,T	946668	1595	5.33954e-05	0.0257056	0.691193
ENSG00000135587	6	110259328	chr6:110259328[b38]A,C	818603	1811	0.00341064	0.61246	0.875594
ENSG00000271607	6	110324359	chr6:110324359[b38]A,G	-539502	1871	0.00081912	0.362783	0.829346
ENSG00000287268	6	110363224	chr6:110363224[b38]C,T	21250	1908	0.000712824	0.199761	0.78305
ENSG00000123505	6	110396290	chr6:110396290[b38]C,T	-478481	1865	0.00133818	0.465709	0.852933
ENSG00000155085	6	110401043	chr6:110401043[b38]G,T	709895	1942	0.00107824	0.39463	0.837505
ENSG00000112290	6	110415407	chr6:110415407[b38]C,T	235565	2028	1.01959e-05	0.00310095	0.516331
ENSG00000289847	6	110422639	chr6:110422639[b38]A,G	-143820	1836	0.000237412	0.0857267	0.722344
ENSG00000168438	6	110429954	chr6:110429954[b38]C,T	249812	2028	0.0049791	0.821985	0.911718
ENSG00000173214	6	110479058	chr6:110479058[b38]A,G	-780270	1924	0.00101043	0.344369	0.823232
ENSG00000004809	6	110521982	chr6:110521982[b38]C,T	45406	1857	0.0019529	0.477164	0.855709
ENSG00000203797	6	110528028	chr6:110528028[b38]A,T	112560	1867	0.005704	0.879699	0.922975
ENSG00000219329	6	110781121	chr6:110781121[b38]A,G	-142446	1847	1.90039e-05	0.0101318	0.645482
ENSG00000213149	6	110791858	chr6:110791858[b38]C,G	-66382	1882	8.13098e-05	0.0339853	0.710991
ENSG00000111863	6	11087420	chr6:11087420[b38]A,G	-691341	2457	0.000191841	0.193476	0.782154
ENSG00000155115	6	110992517	chr6:110992517[b38]A,G	33810	1832	0.000162929	0.0770898	0.721245
ENSG00000289256	6	111067678	chr6:111067678[b38]C,T	-805911	1703	7.66214e-06	0.00260391	0.509892
ENSG00000212587	6	111071698	chr6:111071698[b38]A,G	223151	1887	7.84395e-05	0.169838	0.768746
ENSG00000056972	6	111265852	chr6:111265852[b38]A,T	-339925	1648	0.000106702	0.044087	0.71144
ENSG00000155111	6	111608659	chr6:111608659[b38]G,T	793087	1875	0.00243341	0.602402	0.874883
ENSG00000112394	6	111628576	chr6:111628576[b38]A,G	541072	1862	0.000100295	0.0725385	0.72051
ENSG00000207044	6	111644931	chr6:111644931[b38]A,C	-551510	1475	0.00273519	0.644718	0.882028
ENSG00000231889	6	111985714	chr6:111985714[b38]C,T	502254	1777	0.000802252	0.234778	0.79563
ENSG00000271789	6	111994148	chr6:111994148[b38]C,T	697021	1942	0.00126589	0.436295	0.847564
ENSG00000009413	6	112058519	chr6:112058519[b38]A,G	574919	1776	0.000480577	0.227079	0.791199
ENSG00000112769	6	112252578	chr6:112252578[b38]A,G	-1882	1490	0.00433838	0.702797	0.893092
ENSG00000074935	6	112269292	chr6:112269292[b38]A,G	181856	1508	0.000427466	0.158362	0.76597
ENSG00000255389	6	112342064	chr6:112342064[b38]G,T	742188	1649	0.00101056	0.350573	0.826324
ENSG00000274541	6	11238886	chr6:11238886[b38]A,G	223299	2527	0.000828243	0.425624	0.843468
ENSG00000286616	6	112405302	chr6:112405302[b38]C,T	894286	1741	0.0131941	0.953581	0.932745
ENSG00000111837	6	11252826	chr6:11252826[b38]A,G	414322	2520	0.000616848	0.393261	0.836904
ENSG00000203778	6	112607858	chr6:112607858[b38]A,G	520266	1508	0.00131047	0.390984	0.835778
ENSG00000201386	6	112697955	chr6:112697955[b38]A,G	-273539	1399	0.000963115	0.335245	0.820207
ENSG00000010810	6	112871513	chr6:112871513[b38]A,G	998544	1705	0.00358624	0.652007	0.884077
ENSG00000111846	6	11288747	chr6:11288747[b38]A,G	796523	2212	0.000522913	0.317429	0.819847
ENSG00000288916	6	113115144	chr6:113115144[b38]C,T	-471045	1398	0.00146272	0.351246	0.826461
ENSG00000235051	6	11327475	chr6:11327475[b38]A,T	445694	2511	0.000460723	0.253749	0.804005
ENSG00000289198	6	113569296	chr6:113569296[b38]C,T	-286242	1372	0.00711639	0.881654	0.923628
ENSG00000196591	6	113643049	chr6:113643049[b38]A,C	-327861	1341	0.000209295	0.0948328	0.730746
ENSG00000232316	6	113682127	chr6:113682127[b38]A,G	248789	1341	0.00059478	0.232518	0.794809
ENSG00000227502	6	113743238	chr6:113743238[b38]A,G	-129757	1368	0.0125837	0.957636	0.932841
ENSG00000288560	6	113899669	chr6:113899669[b38]G,T	911357	1411	0.000828354	0.246314	0.801739
ENSG00000228624	6	113909983	chr6:113909983[b38]A,G	-59719	1342	0.00665882	0.812702	0.910727
ENSG00000277443	6	114170992	chr6:114170992[b38]C,T	313646	1372	0.000839786	0.205799	0.785484
ENSG00000287097	6	114228376	chr6:114228376[b38]A,G	-594619	1417	0.0456883	0.999345	0.932841
ENSG00000175967	6	114313834	chr6:114313834[b38]A,G	409701	1344	0.00164504	0.409467	0.839928
ENSG00000249853	6	114682757	chr6:114682757[b38]C,G	340561	1483	0.00679296	0.857163	0.918459
ENSG00000054598	6	1149465	chr6:1149465[b38]A,C	-460451	3353	0.004703	0.995104	0.932841
ENSG00000287265	6	1154974	chr6:1154974[b38]C,G	863805	1983	0.000812784	0.394549	0.837505
ENSG00000217241	6	115529916	chr6:115529916[b38]C,T	-923099	1733	0.000620001	0.211706	0.786627
ENSG00000123500	6	115675196	chr6:115675196[b38]A,G	-450858	1513	0.0148173	0.948922	0.932221
ENSG00000183807	6	115834868	chr6:115834868[b38]C,T	-930710	1836	0.00720098	0.833129	0.913149
ENSG00000212802	6	11593291	chr6:11593291[b38]G,T	-920820	2401	0.000152173	0.0854963	0.722344
ENSG00000111816	6	116120483	chr6:116120483[b38]C,G	60170	1506	0.019267	0.960689	0.932841
ENSG00000078401	6	11626623	chr6:11626623[b38]C,G	-663739	2389	0.00180611	0.73218	0.897126
ENSG00000285446	6	116277312	chr6:116277312[b38]C,T	-122084	1624	0.000134406	0.072819	0.72051
ENSG00000196911	6	116330131	chr6:116330131[b38]A,C	-351057	1875	9.07115e-06	0.00359361	0.533603
ENSG00000178033	6	116396008	chr6:116396008[b38]C,T	-115632	1793	0.00256753	0.524282	0.86554
ENSG00000272097	6	11642014	chr6:11642014[b38]C,T	894552	2419	0.00133782	0.595312	0.874096
ENSG00000173626	6	116447114	chr6:116447114[b38]A,T	-98402	1793	0.00019531	0.0850865	0.722344
ENSG00000289376	6	116461006	chr6:116461006[b38]A,G	360513	1508	0.00464458	0.705292	0.893713
ENSG00000047936	6	116464456	chr6:116464456[b38]A,G	-961202	1834	0.00217225	0.519127	0.865098
ENSG00000111817	6	116515312	chr6:116515312[b38]C,T	261138	1554	0.00150164	0.317815	0.819847
ENSG00000188820	6	116799623	chr6:116799623[b38]C,T	338252	1741	0.0049058	0.746932	0.89918
ENSG00000187189	6	116954668	chr6:116954668[b38]A,C	700658	1554	0.0137617	0.948464	0.932221
ENSG00000196376	6	116961232	chr6:116961232[b38]C,T	-946033	1855	0.000406718	0.185346	0.775764
ENSG00000178425	6	116965057	chr6:116965057[b38]C,G	864205	1509	0.00191674	0.309631	0.818572
ENSG00000236326	6	117059294	chr6:117059294[b38]A,G	814803	1558	0.000850757	0.265562	0.806871
ENSG00000289304	6	117118767	chr6:117118767[b38]A,G	549162	1813	0.00189595	0.472408	0.853982
ENSG00000189241	6	117165874	chr6:117165874[b38]C,T	886042	1577	0.000441456	0.127677	0.749253
ENSG00000272162	6	11721068	chr6:11721068[b38]A,C	973273	2419	0.0029386	0.876584	0.922947
ENSG00000289372	6	117248040	chr6:117248040[b38]A,C	-427058	1772	0.0212115	0.990159	0.932841
ENSG00000111832	6	117258161	chr6:117258161[b38]C,T	686751	1813	0.00211308	0.528503	0.865718
ENSG00000111834	6	117289455	chr6:117289455[b38]G,T	672975	1834	0.00400942	0.715124	0.895376
ENSG00000185002	6	117401371	chr6:117401371[b38]C,T	524158	1807	0.00011874	0.0701647	0.719154
ENSG00000111859	6	11741286	chr6:11741286[b38]A,G	359146	2468	0.00178386	0.666377	0.886835
ENSG00000153989	6	117467482	chr6:117467482[b38]A,C	-207988	1772	0.00675911	0.830818	0.91293
ENSG00000164465	6	117490543	chr6:117490543[b38]A,T	36725	1828	0.000184357	0.083325	0.722344
ENSG00000112137	6	11760026	chr6:11760026[b38]A,C	-956287	2288	9.41687e-05	0.0682537	0.719154
ENSG00000153975	6	117605381	chr6:117605381[b38]C,T	936814	1869	3.45998e-05	0.0127583	0.662598
ENSG00000234427	6	11775223	chr6:11775223[b38]C,T	-35380	2466	0.00198321	0.68978	0.892379
ENSG00000253194	6	117969429	chr6:117969429[b38]A,G	-965342	1692	0.00166703	0.393413	0.836904
ENSG00000047932	6	117981677	chr6:117981677[b38]A,G	379387	1788	0.00120435	0.393331	0.836904
ENSG00000216809	6	118127223	chr6:118127223[b38]A,C	-325247	1761	0.00208521	0.480833	0.857062
ENSG00000111877	6	118161099	chr6:118161099[b38]G,T	-773793	1692	0.000323793	0.128815	0.749711
ENSG00000198523	6	118291191	chr6:118291191[b38]A,G	-257106	1713	0.000508033	0.171045	0.768916
ENSG00000230202	6	118732453	chr6:118732453[b38]C,T	733477	1813	0.00360697	0.655654	0.884826
ENSG00000111860	6	118732987	chr6:118732987[b38]C,T	22950	1671	0.00388753	0.660396	0.885295
ENSG00000225549	6	119088557	chr6:119088557[b38]A,G	331038	1657	0.000282902	0.0977844	0.73297
ENSG00000197977	6	11919181	chr6:11919181[b38]C,T	874949	2542	0.00132183	0.582073	0.872579
ENSG00000111885	6	119261726	chr6:119261726[b38]A,C	-87817	1702	3.66222e-05	0.0229815	0.691193
ENSG00000112685	6	1192736	chr6:1192736[b38]A,G	499716	2906	0.000331114	0.311195	0.818844
ENSG00000216316	6	119595026	chr6:119595026[b38]A,G	325892	1691	0.00159194	0.399544	0.838649
ENSG00000111875	6	119722818	chr6:119722818[b38]C,G	828665	1690	0.00285617	0.583725	0.872934
ENSG00000286540	6	119740827	chr6:119740827[b38]A,G	-721685	1655	0.000483621	0.120312	0.744939
ENSG00000287100	6	119887038	chr6:119887038[b38]A,T	537151	1703	0.00200079	0.376861	0.833797
ENSG00000216710	6	119958735	chr6:119958735[b38]A,G	-822486	1723	0.00515379	0.698458	0.893064
ENSG00000111879	6	119965635	chr6:119965635[b38]C,T	816556	1713	0.010781	0.875067	0.9225
ENSG00000152661	6	120561323	chr6:120561323[b38]C,G	-874273	1736	0.00464532	0.668353	0.887385
ENSG00000146350	6	121391625	chr6:121391625[b38]G,T	57193	1738	0.00124183	0.303692	0.816219
ENSG00000199932	6	121410706	chr6:121410706[b38]A,G	-800943	1675	0.000834931	0.29485	0.812675
ENSG00000135549	6	121579887	chr6:121579887[b38]A,G	-892031	1655	0.0161976	0.975605	0.932841
ENSG00000025156	6	121929996	chr6:121929996[b38]A,G	-469556	1603	0.00154432	0.422022	0.843339
ENSG00000271897	6	12216887	chr6:12216887[b38]G,T	609334	2338	0.00150042	0.602787	0.874883
ENSG00000279453	6	122642073	chr6:122642073[b38]A,C	205283	1609	0.00850462	0.928634	0.930068
ENSG00000111897	6	122842633	chr6:122842633[b38]C,T	370894	1656	0.00169466	0.458338	0.851611
ENSG00000240606	6	123447809	chr6:123447809[b38]C,T	702528	1592	0.00335617	0.655694	0.884826
ENSG00000172594	6	123452643	chr6:123452643[b38]A,G	663593	1586	0.00160175	0.382221	0.834293
ENSG00000287593	6	12367989	chr6:12367989[b38]A,C	645441	2437	0.000176795	0.142555	0.756832
ENSG00000164434	6	123736818	chr6:123736818[b38]G,T	957101	1587	0.000274201	0.0887914	0.722344
ENSG00000188580	6	123825254	chr6:123825254[b38]A,T	21388	1218	0.00445633	0.733178	0.897126
ENSG00000285691	6	123924195	chr6:123924195[b38]C,G	404497	1370	0.000189531	0.129661	0.749885
ENSG00000186439	6	123933691	chr6:123933691[b38]A,G	296914	1323	0.000993449	0.42159	0.843105
ENSG00000146352	6	123991887	chr6:123991887[b38]A,T	995651	1591	0.00273112	0.592113	0.874096
ENSG00000146373	6	124277720	chr6:124277720[b38]A,T	-684718	1274	0.0144754	0.980029	0.932841
ENSG00000111906	6	124346059	chr6:124346059[b38]A,G	-955875	1239	0.00413618	0.704165	0.893298
ENSG00000222445	6	124891995	chr6:124891995[b38]A,G	-983174	1030	0.00157897	0.45736	0.851611
ENSG00000236548	6	125003258	chr6:125003258[b38]A,G	40434	1274	0.00287379	0.588988	0.874096
ENSG00000226409	6	125113212	chr6:125113212[b38]C,T	-331811	1151	0.0028906	0.585353	0.873274
ENSG00000066651	6	125242255	chr6:125242255[b38]A,G	-744225	952	0.0137771	0.928366	0.929945
ENSG00000251920	6	125363788	chr6:125363788[b38]A,G	-616025	956	0.00904462	0.794519	0.90873
ENSG00000111912	6	125364919	chr6:125364919[b38]A,G	-416243	1025	0.00269807	0.484607	0.857202
ENSG00000218265	6	12539665	chr6:12539665[b38]C,T	-981602	2125	0.00214923	0.619653	0.876639
ENSG00000237742	6	125545309	chr6:125545309[b38]C,T	-203520	1031	0.00144513	0.350474	0.826324
ENSG00000135547	6	125556301	chr6:125556301[b38]A,G	-191364	1031	0.00121268	0.271229	0.807622
ENSG00000111907	6	125579640	chr6:125579640[b38]A,G	460590	1269	0.000362952	0.138432	0.75146
ENSG00000111911	6	125732644	chr6:125732644[b38]C,T	-224127	963	0.00748866	0.769454	0.904012
ENSG00000217404	6	125812243	chr6:125812243[b38]A,G	-870794	804	0.0354635	0.981187	0.932841
ENSG00000095951	6	12599731	chr6:12599731[b38]C,T	590968	2493	0.00138215	0.554639	0.869201
ENSG00000146374	6	126163667	chr6:126163667[b38]G,T	-955005	838	0.000181893	0.0826739	0.722344
ENSG00000229896	6	12622568	chr6:12622568[b38]A,G	614897	2494	0.000481041	0.354942	0.82721
ENSG00000203760	6	126282793	chr6:126282793[b38]C,T	-57323	751	1.59646e-05	0.0192721	0.680258
ENSG00000220694	6	126859593	chr6:126859593[b38]A,G	-576044	837	0.00220928	0.392164	0.836701
ENSG00000184530	6	126880205	chr6:126880205[b38]C,T	-639251	850	2.64565e-05	0.0102291	0.645482
ENSG00000124523	6	12697354	chr6:12697354[b38]A,G	-876874	2131	0.00196705	0.602786	0.874883
ENSG00000286364	6	1269811	chr6:1269811[b38]A,C	816419	2318	0.00313417	0.945021	0.931372
ENSG00000189367	6	127018923	chr6:127018923[b38]C,T	-440253	843	0.0187507	0.933205	0.930917
ENSG00000093144	6	127070902	chr6:127070902[b38]A,G	-272435	819	0.0109654	0.754828	0.901301
ENSG00000172673	6	127246570	chr6:127246570[b38]C,G	-671859	1052	0.00723595	0.693998	0.89242
ENSG00000217325	6	127335954	chr6:127335954[b38]C,T	692465	789	0.000681417	0.135596	0.750241
ENSG00000218187	6	127428573	chr6:127428573[b38]A,G	-226288	908	0.0194357	0.953247	0.932741
ENSG00000287731	6	127470591	chr6:127470591[b38]A,G	751030	821	0.000148091	0.0429313	0.71144
ENSG00000255330	6	127505469	chr6:127505469[b38]A,T	-13111	850	0.0177087	0.883422	0.923668
ENSG00000214338	6	127653248	chr6:127653248[b38]A,G	134713	850	0.0184806	0.915282	0.928569
ENSG00000118518	6	127700658	chr6:127700658[b38]A,C	433931	810	0.00773493	0.651083	0.883723
ENSG00000220744	6	127734225	chr6:127734225[b38]C,T	371711	822	0.0135687	0.860411	0.919096
ENSG00000286215	6	127940223	chr6:127940223[b38]A,C	726981	824	0.0181323	0.908051	0.927486
ENSG00000196569	6	128018695	chr6:128018695[b38]A,G	-864444	1319	0.000105448	0.0411056	0.71144
ENSG00000213131	6	128238794	chr6:128238794[b38]C,T	883037	823	0.000619692	0.143758	0.758013
ENSG00000152894	6	128584739	chr6:128584739[b38]A,G	64379	1207	0.00736526	0.78942	0.907928
ENSG00000289190	6	128862910	chr6:128862910[b38]C,T	342181	1207	0.00139615	0.279812	0.809489
ENSG00000220884	6	129320331	chr6:129320331[b38]A,G	391335	1313	3.36529e-05	0.0245113	0.691193
ENSG00000203756	6	129357718	chr6:129357718[b38]C,T	-503706	1773	0.000805998	0.326053	0.819847
ENSG00000226149	6	129428349	chr6:129428349[b38]A,G	-147670	1731	8.85181e-07	0.002073	0.500688
ENSG00000219302	6	129678981	chr6:129678981[b38]C,G	-140657	1754	0.000122572	0.0668694	0.719154
ENSG00000219666	6	129769408	chr6:129769408[b38]C,T	-14362	1723	0.0185734	0.999725	0.932841
ENSG00000219642	6	129772886	chr6:129772886[b38]A,G	615362	1402	0.00611409	0.877472	0.922947
ENSG00000218689	6	129981649	chr6:129981649[b38]A,C	225350	1686	8.27183e-06	0.0106895	0.654494
ENSG00000164483	6	130028330	chr6:130028330[b38]G,T	-336791	1888	0.0126402	0.986227	0.932841
ENSG00000198945	6	130032467	chr6:130032467[b38]C,T	18767	1773	2.76658e-05	0.0148594	0.680258
ENSG00000227678	6	130210902	chr6:130210902[b38]C,T	68217	1817	0.00287008	0.700326	0.893064
ENSG00000079819	6	130506736	chr6:130506736[b38]A,T	-556420	1872	0.00226092	0.585274	0.873264
ENSG00000146376	6	130509590	chr6:130509590[b38]C,T	799452	1722	0.00116342	0.427224	0.843714
ENSG00000118507	6	130668767	chr6:130668767[b38]A,C	-466701	1891	0.00281627	0.701555	0.893071
ENSG00000154269	6	130769252	chr6:130769252[b38]C,T	-859191	1642	0.0019872	0.565273	0.870857
ENSG00000118520	6	130951656	chr6:130951656[b38]C,T	-519177	1687	0.00217481	0.575439	0.872097
ENSG00000164484	6	130982666	chr6:130982666[b38]A,G	616648	1888	0.000129975	0.110512	0.741383
ENSG00000289262	6	131084283	chr6:131084283[b38]A,G	-210135	1740	0.00120406	0.357695	0.827995
ENSG00000236166	6	131179041	chr6:131179041[b38]C,G	-906044	1555	1.83522e-05	0.0177329	0.680258
ENSG00000112282	6	131725425	chr6:131725425[b38]A,G	97374	1643	0.000126348	0.0620989	0.719154
ENSG00000197594	6	131776235	chr6:131776235[b38]C,G	-31782	1648	0.00112106	0.445187	0.849503
ENSG00000093134	6	131777494	chr6:131777494[b38]A,T	-956987	1507	0.00372454	0.687578	0.89206
ENSG00000228495	6	131794160	chr6:131794160[b38]A,G	-337729	1504	0.008163	0.912396	0.92834
ENSG00000146409	6	131824930	chr6:131824930[b38]C,T	-988364	1472	0.0017412	0.482211	0.857062
ENSG00000279960	6	131908588	chr6:131908588[b38]C,T	-983337	1499	0.00230448	0.594973	0.874096
ENSG00000179073	6	132095952	chr6:132095952[b38]A,C	-512301	1500	0.00778894	0.949415	0.932276
ENSG00000112149	6	13227776	chr6:13227776[b38]C,G	-889481	2215	0.000359878	0.257129	0.804702
ENSG00000146383	6	132398664	chr6:132398664[b38]G,T	-171659	1433	0.00175123	0.509502	0.862267
ENSG00000286663	6	132534824	chr6:132534824[b38]C,T	-67482	1489	5.64369e-05	0.0346838	0.710991
ENSG00000112306	6	132556818	chr6:132556818[b38]A,G	-257752	1475	0.00335328	0.695918	0.892475
ENSG00000079950	6	132565491	chr6:132565491[b38]A,G	52483	1446	0.000809116	0.337274	0.820207
ENSG00000112299	6	132573427	chr6:132573427[b38]A,T	-140610	1517	0.00593937	0.876718	0.922947
ENSG00000272428	6	132589473	chr6:132589473[b38]A,G	-951312	1831	0.00423424	0.840026	0.915292
ENSG00000286438	6	132731858	chr6:132731858[b38]C,T	-370764	1472	0.00424698	0.728195	0.89667
ENSG00000220557	6	132749420	chr6:132749420[b38]C,G	-118799	1485	0.000554373	0.26766	0.807622
ENSG00000118523	6	132753803	chr6:132753803[b38]A,G	802629	1678	0.00182861	0.526594	0.86554
ENSG00000079931	6	132759105	chr6:132759105[b38]A,G	357677	1531	5.4056e-05	0.0604723	0.719154
ENSG00000200534	6	132833085	chr6:132833085[b38]G,T	15865	1476	0.00160021	0.466103	0.853069
ENSG00000231023	6	133031653	chr6:133031653[b38]A,G	77395	1467	0.00456753	0.755875	0.901459
ENSG00000112303	6	133514298	chr6:133514298[b38]A,G	750914	1509	0.000551957	0.255105	0.804005
ENSG00000146411	6	134054450	chr6:134054450[b38]A,G	1968	1885	0.00489956	0.89105	0.924534
ENSG00000216753	6	134148033	chr6:134148033[b38]C,T	32797	1906	0.00272592	0.739871	0.897991
ENSG00000112319	6	134178710	chr6:134178710[b38]C,G	938195	1660	0.000585523	0.211418	0.786226
ENSG00000227954	6	134178710	chr6:134178710[b38]C,G	287022	1898	0.000113323	0.0636781	0.719154
ENSG00000145990	6	13420066	chr6:13420066[b38]C,T	-66826	2140	0.00147095	0.610653	0.875521
ENSG00000118513	6	134221133	chr6:134221133[b38]G,T	-960176	1318	0.00336788	0.695781	0.892475
ENSG00000288529	6	134224248	chr6:134224248[b38]A,G	270943	1869	0.00240826	0.780998	0.905617
ENSG00000231971	6	134227496	chr6:134227496[b38]A,T	-249042	1664	0.000713639	0.297674	0.814782
ENSG00000266875	6	134297796	chr6:134297796[b38]C,T	164222	1901	0.000618443	0.285349	0.810339
ENSG00000287413	6	134416332	chr6:134416332[b38]A,G	342208	1892	0.000303618	0.150782	0.761268
ENSG00000232876	6	134496927	chr6:134496927[b38]A,C	-558107	1482	0.000511165	0.233784	0.795611
ENSG00000231028	6	134792709	chr6:134792709[b38]C,G	-704714	1032	0.0020206	0.445401	0.849503
ENSG00000278744	6	134822830	chr6:134822830[b38]C,T	813796	1879	4.7419e-05	0.0540242	0.716551
ENSG00000028839	6	134863749	chr6:134863749[b38]C,T	911578	1869	0.000282199	0.12916	0.749711
ENSG00000118515	6	134889237	chr6:134889237[b38]G,T	571775	1780	0.00156371	0.587632	0.87359
ENSG00000118514	6	134935618	chr6:134935618[b38]C,T	-14437	1515	0.000390998	0.158435	0.76597
ENSG00000171408	6	135029794	chr6:135029794[b38]C,G	-821908	858	0.00181303	0.315045	0.819335
ENSG00000236700	6	135114363	chr6:135114363[b38]C,T	771055	1753	0.00124607	0.501316	0.861871
ENSG00000232310	6	135207978	chr6:135207978[b38]C,T	534072	1588	0.000428679	0.16834	0.767967
ENSG00000112339	6	135311041	chr6:135311041[b38]C,G	256348	1482	0.00427593	0.843441	0.915906
ENSG00000135525	6	135606388	chr6:135606388[b38]A,G	-944022	1152	0.00463318	0.764811	0.902719
ENSG00000206702	6	13572421	chr6:13572421[b38]C,G	358364	2152	6.8286e-05	0.181922	0.772055
ENSG00000286313	6	135782313	chr6:135782313[b38]A,C	-98457	825	0.00237046	0.373351	0.833128
ENSG00000272189	6	135907479	chr6:135907479[b38]C,T	-643183	1152	0.0015532	0.457661	0.851611
ENSG00000135541	6	136319602	chr6:136319602[b38]A,T	822018	1031	0.000662023	0.167036	0.767706
ENSG00000029363	6	136431798	chr6:136431798[b38]A,G	142084	876	0.000499901	0.13593	0.750241
ENSG00000260418	6	136697926	chr6:136697926[b38]A,G	362211	923	0.000121589	0.0461457	0.71144
ENSG00000197442	6	136819574	chr6:136819574[b38]C,T	26832	1239	0.00381446	0.693446	0.892379
ENSG00000146410	6	136935465	chr6:136935465[b38]C,T	685200	861	0.00190437	0.340936	0.821275
ENSG00000237596	6	136948677	chr6:136948677[b38]C,T	723138	863	0.0275239	0.984407	0.932841
ENSG00000286646	6	137154721	chr6:137154721[b38]C,T	370675	1236	0.0134419	0.970374	0.932841
ENSG00000016402	6	137360570	chr6:137360570[b38]A,G	315840	1416	0.000398119	0.211393	0.786226
ENSG00000112357	6	137616243	chr6:137616243[b38]A,G	793678	1279	0.0017131	0.439475	0.847879
ENSG00000027697	6	137814585	chr6:137814585[b38]C,T	595256	1570	0.0025765	0.739199	0.897878
ENSG00000237499	6	137950375	chr6:137950375[b38]A,T	82732	1844	0.00349155	0.837395	0.914382
ENSG00000220600	6	138024389	chr6:138024389[b38]A,G	-854655	1956	0.00189785	0.677737	0.889792
ENSG00000145979	6	13835935	chr6:13835935[b38]C,T	507478	2129	0.00579197	0.913392	0.928499
ENSG00000164442	6	138450984	chr6:138450984[b38]C,T	-923430	1819	5.63065e-05	0.118249	0.744887
ENSG00000112378	6	138508437	chr6:138508437[b38]C,G	401095	1917	0.000404272	0.185999	0.776062
ENSG00000118503	6	138515835	chr6:138515835[b38]A,G	648620	1843	0.00378043	0.865777	0.919732
ENSG00000215878	6	138551353	chr6:138551353[b38]A,G	148767	1949	0.00349414	0.862591	0.91938
ENSG00000112406	6	138598574	chr6:138598574[b38]A,C	-536507	1841	0.00474396	0.899855	0.925688
ENSG00000272446	6	138623540	chr6:138623540[b38]C,G	-653543	1844	0.00124434	0.493329	0.859269
ENSG00000112379	6	138644869	chr6:138644869[b38]C,G	482929	1942	0.000152109	0.0662052	0.719154
ENSG00000272379	6	13872119	chr6:13872119[b38]C,G	582100	2156	0.00067198	0.321235	0.819847
ENSG00000051620	6	139009439	chr6:139009439[b38]G,T	605907	1950	0.000798472	0.538695	0.866875
ENSG00000164440	6	139033001	chr6:139033001[b38]C,G	-258921	1845	0.000163498	0.130303	0.749885
ENSG00000135540	6	139104769	chr6:139104769[b38]C,T	532856	1963	0.00134381	0.576241	0.872097
ENSG00000203734	6	139204912	chr6:139204912[b38]A,G	409000	1968	0.000318411	0.207521	0.785959
ENSG00000279968	6	139328146	chr6:139328146[b38]A,G	554630	1959	0.000699823	0.324449	0.819847
ENSG00000226571	6	139338875	chr6:139338875[b38]C,T	67512	1843	0.0106728	0.989899	0.932841
ENSG00000238099	6	139371085	chr6:139371085[b38]A,G	-103482	1714	0.000946852	0.426434	0.843714
ENSG00000286785	6	1393950	chr6:1393950[b38]A,G	294236	3328	0.000268259	0.354228	0.827004
ENSG00000024862	6	139395804	chr6:139395804[b38]G,T	622034	1959	0.00534552	0.955942	0.932841
ENSG00000146386	6	139579569	chr6:139579569[b38]A,G	550823	1934	0.000200211	0.157118	0.765637
ENSG00000135597	6	139621216	chr6:139621216[b38]A,T	633532	1979	0.00064384	0.353198	0.827004
ENSG00000225177	6	139651772	chr6:139651772[b38]G,T	959223	1963	0.000287256	0.157007	0.765464
ENSG00000215022	6	14099782	chr6:14099782[b38]A,G	804295	2148	8.5425e-05	0.0855538	0.722344
ENSG00000225921	6	14136783	chr6:14136783[b38]C,T	521447	2215	0.000763186	0.333181	0.820207
ENSG00000289257	6	14143730	chr6:14143730[b38]A,G	815155	2129	0.00024396	0.128896	0.749711
ENSG00000234147	6	141704041	chr6:141704041[b38]C,G	805659	1130	0.000646253	0.0947583	0.730746
ENSG00000218351	6	141780148	chr6:141780148[b38]C,T	144427	1234	0.00087513	0.24036	0.799797
ENSG00000009844	6	141781397	chr6:141781397[b38]A,G	-365766	1338	0.00207846	0.380761	0.834149
ENSG00000222764	6	141789629	chr6:141789629[b38]C,G	303487	1192	0.00648681	0.693627	0.892379
ENSG00000229017	6	142085425	chr6:142085425[b38]G,T	-973905	1678	0.000803125	0.399633	0.838649
ENSG00000180537	6	14210188	chr6:14210188[b38]C,G	285741	2179	0.0021541	0.646228	0.88231
ENSG00000287084	6	142105291	chr6:142105291[b38]C,T	-566682	1638	0.0110001	0.96996	0.932841
ENSG00000232618	6	142240851	chr6:142240851[b38]G,T	-705556	1657	0.000158668	0.0633436	0.719154
ENSG00000010017	6	14238985	chr6:14238985[b38]A,G	527478	2185	0.000298802	0.214758	0.787701
ENSG00000112414	6	142710327	chr6:142710327[b38]A,G	408472	1310	0.0018839	0.424493	0.843468
ENSG00000229036	6	142785193	chr6:142785193[b38]A,G	-705232	1746	0.000280608	0.206303	0.785841
ENSG00000146416	6	142820663	chr6:142820663[b38]C,T	-239834	1679	0.000932015	0.339003	0.820668
ENSG00000135521	6	143022999	chr6:143022999[b38]A,C	-820340	1666	0.00409895	0.839821	0.915267
ENSG00000135577	6	143079946	chr6:143079946[b38]A,G	932901	1338	0.00239473	0.597969	0.874405
ENSG00000217648	6	143264163	chr6:143264163[b38]A,G	-78084	1734	0.00045193	0.240287	0.799797
ENSG00000001036	6	143392126	chr6:143392126[b38]A,G	-119510	1746	0.00174095	0.606639	0.875449
ENSG00000189007	6	143404344	chr6:143404344[b38]C,T	-46316	1744	0.000798666	0.283469	0.810339
ENSG00000280148	6	143405355	chr6:143405355[b38]C,T	-451964	1650	0.000249648	0.145323	0.758095
ENSG00000034693	6	143406586	chr6:143406586[b38]A,G	-44220	1744	0.000448372	0.185832	0.776062
ENSG00000237786	6	14350852	chr6:14350852[b38]C,T	864557	2139	0.00192198	0.654814	0.884796
ENSG00000010818	6	143536680	chr6:143536680[b38]A,G	590735	1656	0.00084231	0.390402	0.835715
ENSG00000112419	6	143697819	chr6:143697819[b38]C,G	160973	1748	0.000886034	0.412125	0.840278
ENSG00000152818	6	144136862	chr6:144136862[b38]G,T	-148474	1665	0.00691524	0.939187	0.931137
ENSG00000261071	6	14418880	chr6:14418880[b38]C,T	804778	2212	9.0834e-05	0.0850725	0.722344
ENSG00000217027	6	144202904	chr6:144202904[b38]A,G	2456	1627	0.00418384	0.771529	0.904421
ENSG00000278206	6	144289297	chr6:144289297[b38]G,T	804317	1744	0.0010062	0.391146	0.835811
ENSG00000169976	6	144301907	chr6:144301907[b38]C,T	206408	1621	0.00322861	0.747882	0.899626
ENSG00000118495	6	144393553	chr6:144393553[b38]A,G	329084	1623	0.000270287	0.229943	0.793441
ENSG00000216475	6	144406117	chr6:144406117[b38]A,G	149082	1660	0.00175843	0.508493	0.861986
ENSG00000118491	6	144708839	chr6:144708839[b38]C,G	844402	1645	0.00749883	0.891235	0.924534
ENSG00000135604	6	144976457	chr6:144976457[b38]A,G	825969	1614	0.00129772	0.429893	0.844409
ENSG00000270828	6	145208409	chr6:145208409[b38]A,G	-528503	1007	0.00565906	0.606306	0.875449
ENSG00000152822	6	145231312	chr6:145231312[b38]A,C	-796335	1027	0.0134456	0.839512	0.915196
ENSG00000288551	6	145255080	chr6:145255080[b38]A,G	-494838	1009	0.00859169	0.817795	0.911319
ENSG00000146414	6	145339250	chr6:145339250[b38]C,T	-624908	1022	0.00086109	0.164847	0.767706
ENSG00000112425	6	145408648	chr6:145408648[b38]C,T	-327349	1006	0.0232154	0.973231	0.932841
ENSG00000272209	6	14550069	chr6:14550069[b38]A,T	724636	2205	0.00235181	0.644372	0.882028
ENSG00000050393	6	14555277	chr6:14555277[b38]C,T	740846	2208	0.000962215	0.431633	0.845178
ENSG00000235652	6	145709412	chr6:145709412[b38]A,G	-89998	995	0.00231818	0.407705	0.839752
ENSG00000289850	6	145739546	chr6:145739546[b38]A,T	817230	1195	9.53947e-05	0.0335349	0.710991
ENSG00000187103	6	146106935	chr6:146106935[b38]C,T	-64381	1024	0.00209174	0.369725	0.831312
ENSG00000280184	6	146161848	chr6:146161848[b38]A,T	372577	997	0.00211791	0.3865	0.834984
ENSG00000118496	6	146164920	chr6:146164920[b38]A,C	350316	1007	0.000323385	0.0657098	0.719154
ENSG00000118508	6	146259628	chr6:146259628[b38]A,G	-284206	855	0.00353553	0.459254	0.851611
ENSG00000270638	6	146449090	chr6:146449090[b38]C,T	713519	1005	0.00532598	0.639233	0.881437
ENSG00000250903	6	1464751	chr6:1464751[b38]A,G	-780968	3291	0.00684175	0.986147	0.932841
ENSG00000220494	6	146554186	chr6:146554186[b38]A,G	-852704	1490	0.00227558	0.611455	0.875521
ENSG00000273997	6	146609748	chr6:146609748[b38]A,T	-796784	1490	0.00788748	0.962003	0.932841
ENSG00000118492	6	146742104	chr6:146742104[b38]A,G	143136	897	0.00212752	0.327416	0.819847
ENSG00000235488	6	14681853	chr6:14681853[b38]A,G	-566658	2057	0.000671857	0.338729	0.820603
ENSG00000164506	6	146864715	chr6:146864715[b38]A,G	-339703	1354	0.00516509	0.800399	0.908992
ENSG00000203727	6	147270235	chr6:147270235[b38]A,G	-238456	1610	0.00269316	0.71938	0.896098
ENSG00000228283	6	147765292	chr6:147765292[b38]A,G	962496	1037	0.0130843	0.965975	0.932841
ENSG00000111961	6	147972746	chr6:147972746[b38]C,G	-299559	2232	8.79181e-05	0.126536	0.748341
ENSG00000233452	6	148180814	chr6:148180814[b38]C,T	976400	1354	0.00437801	0.823069	0.911831
ENSG00000218027	6	1483041	chr6:1483041[b38]A,G	-30658	3244	0.00176475	0.807722	0.91008
ENSG00000055208	6	148394023	chr6:148394023[b38]G,T	-824619	2477	0.00290527	0.859583	0.918831
ENSG00000236591	6	148592552	chr6:148592552[b38]G,T	-439974	2195	0.000304707	0.276397	0.808754
ENSG00000278899	6	148781015	chr6:148781015[b38]C,T	-936607	2831	0.00255836	0.783084	0.906156
ENSG00000120253	6	148836689	chr6:148836689[b38]A,G	-909808	2888	0.000302375	0.252982	0.804005
ENSG00000178199	6	148977490	chr6:148977490[b38]A,G	-507324	2682	0.00464506	0.952691	0.932652
