## Supplementary Table 11 for "Multiomic foundations of human prefrontal cortex tissue function" (part 5 of 5)

### Sheet: Mature RNA CD-cis-eQTL (continued)
gene	chr	position	snp	dist	nvar	pval	bpval	adjpval
ENSG00000120256	6	149132761	chr6:149132761[b38]G,T	-731261	2858	0.00045408	0.329645	0.819847
ENSG00000111962	6	149228437	chr6:149228437[b38]G,T	481406	2234	2.79907e-05	0.0199617	0.680258
ENSG00000120265	6	149278170	chr6:149278170[b38]A,C	-471274	2890	0.00195457	0.77307	0.904735
ENSG00000203722	6	149286777	chr6:149286777[b38]C,T	-636235	2804	0.000281616	0.233439	0.795611
ENSG00000177688	6	149442603	chr6:149442603[b38]A,C	42340	2598	0.00273168	0.838875	0.915053
ENSG00000216906	6	149551931	chr6:149551931[b38]A,G	-352313	2831	0.00159158	0.633769	0.879333
ENSG00000219553	6	149928126	chr6:149928126[b38]C,T	436558	2686	0.000382462	0.256308	0.80415
ENSG00000131015	6	149931135	chr6:149931135[b38]A,T	-10880	2812	0.000779678	0.362426	0.829346
ENSG00000120254	6	149983386	chr6:149983386[b38]A,G	-882294	3034	0.0010084	0.544569	0.867742
ENSG00000202343	6	149990296	chr6:149990296[b38]A,G	395670	2708	9.93002e-05	0.262952	0.806164
ENSG00000131013	6	150045360	chr6:150045360[b38]A,G	499353	2714	0.00150027	0.721819	0.896184
ENSG00000055211	6	150061065	chr6:150061065[b38]A,G	494770	2706	0.00207694	0.720121	0.896098
ENSG00000268592	6	150063802	chr6:150063802[b38]C,T	200307	2858	0.000152595	0.147109	0.758117
ENSG00000228408	6	150115075	chr6:150115075[b38]C,T	897148	2477	0.00100238	0.546735	0.86789
ENSG00000231760	6	150142240	chr6:150142240[b38]C,G	344318	2862	0.00525124	0.939211	0.931137
ENSG00000223701	6	150175614	chr6:150175614[b38]C,T	291182	2854	1.96585e-05	0.0171804	0.680258
ENSG00000289045	6	150181957	chr6:150181957[b38]A,G	684241	2690	2.71749e-07	0.000605829	0.348652
ENSG00000213089	6	150238983	chr6:150238983[b38]A,G	-588681	3048	0.00221576	0.833383	0.913149
ENSG00000283608	6	150243430	chr6:150243430[b38]A,G	997334	2489	0.00492942	0.94818	0.93221
ENSG00000164520	6	150300597	chr6:150300597[b38]C,T	402575	2837	0.000956281	0.456419	0.851611
ENSG00000207292	6	150312236	chr6:150312236[b38]C,T	680798	2767	0.00215333	0.858979	0.918758
ENSG00000233330	6	150322340	chr6:150322340[b38]A,G	729725	2710	0.00100658	0.483826	0.857164
ENSG00000131023	6	150359063	chr6:150359063[b38]A,G	641213	2831	0.000181302	0.18143	0.77181
ENSG00000186625	6	150361149	chr6:150361149[b38]C,T	712679	2765	0.000767505	0.396968	0.838396
ENSG00000220848	6	150400294	chr6:150400294[b38]A,G	807606	2710	0.00457695	0.944013	0.931364
ENSG00000198729	6	150413120	chr6:150413120[b38]G,T	270075	2793	2.8146e-07	0.0125623	0.662598
ENSG00000131019	6	150484397	chr6:150484397[b38]C,T	415329	2800	1.68443e-05	0.0798778	0.722344
ENSG00000131016	6	150555278	chr6:150555278[b38]C,T	-684690	2798	0.000523093	0.319471	0.819847
ENSG00000273132	6	150568714	chr6:150568714[b38]C,T	716251	2859	1.43009e-05	0.0319289	0.710991
ENSG00000111981	6	150705750	chr6:150705750[b38]C,T	741806	2825	0.000448747	0.238469	0.798316
ENSG00000285991	6	150751211	chr6:150751211[b38]A,G	855364	2838	0.00055286	0.406073	0.839524
ENSG00000201628	6	150804952	chr6:150804952[b38]G,T	478328	2743	0.00419027	0.926935	0.929767
ENSG00000229646	6	15086056	chr6:15086056[b38]G,T	486424	1951	0.000819173	0.404574	0.839494
ENSG00000286281	6	15094751	chr6:15094751[b38]A,G	884457	2154	0.000900537	0.422388	0.843339
ENSG00000181472	6	151066949	chr6:151066949[b38]A,G	-324472	2706	0.00493809	0.945296	0.931372
ENSG00000120278	6	151083167	chr6:151083167[b38]A,G	483283	2832	0.00264109	0.821281	0.911718
ENSG00000218996	6	151199736	chr6:151199736[b38]C,T	264767	2961	0.00287701	0.873133	0.922285
ENSG00000155906	6	151436117	chr6:151436117[b38]A,C	-15900	2552	0.00112848	0.541034	0.866875
ENSG00000219747	6	151572943	chr6:151572943[b38]C,T	473413	2841	0.00173159	0.779211	0.905447
ENSG00000091831	6	151775620	chr6:151775620[b38]C,T	118928	2308	6.88934e-05	0.0579321	0.719154
ENSG00000120279	6	152113693	chr6:152113693[b38]A,G	-584205	2071	0.000368141	0.235988	0.796429
ENSG00000146476	6	152147172	chr6:152147172[b38]C,G	694913	2552	0.0054177	0.981524	0.932841
ENSG00000120262	6	152197366	chr6:152197366[b38]C,T	703348	2491	4.65605e-05	0.0206762	0.680258
ENSG00000227627	6	152270980	chr6:152270980[b38]C,G	-712352	2313	0.000642308	0.25434	0.804005
ENSG00000234577	6	152300259	chr6:152300259[b38]C,T	-80288	2289	8.08983e-05	0.0328963	0.710991
ENSG00000284615	6	152436485	chr6:152436485[b38]C,G	323725	2256	0.000724772	0.322476	0.819847
ENSG00000218426	6	152520769	chr6:152520769[b38]C,T	-761519	2227	0.000194196	0.11654	0.743511
ENSG00000131018	6	152674257	chr6:152674257[b38]A,G	37067	2105	0.000704303	0.306235	0.817095
ENSG00000112031	6	152744760	chr6:152744760[b38]C,T	-257927	2343	0.00194749	0.61407	0.875925
ENSG00000146469	6	152780208	chr6:152780208[b38]C,T	29410	2120	0.000102342	0.164576	0.767706
ENSG00000112038	6	153124487	chr6:153124487[b38]C,T	-886010	1991	0.0013415	0.584403	0.873144
ENSG00000112029	6	153783245	chr6:153783245[b38]C,T	800010	2313	0.00246773	0.676555	0.889792
ENSG00000286553	6	153786248	chr6:153786248[b38]A,G	-691735	2174	0.000770826	0.396933	0.838396
ENSG00000288520	6	153917581	chr6:153917581[b38]C,G	-592532	2156	0.00248905	0.700867	0.893064
ENSG00000091844	6	154103824	chr6:154103824[b38]C,T	972699	2275	0.000243814	0.218867	0.787907
ENSG00000235381	6	154393385	chr6:154393385[b38]G,T	-860879	2053	3.04056e-05	0.0313904	0.710991
ENSG00000074706	6	154597537	chr6:154597537[b38]C,T	240864	2133	0.000778333	0.445086	0.849503
ENSG00000271888	6	15497958	chr6:15497958[b38]C,T	254034	2059	0.00278675	0.693437	0.892379
ENSG00000153721	6	155006560	chr6:155006560[b38]A,G	496444	2156	9.39476e-05	0.0653042	0.719154
ENSG00000074771	6	155071435	chr6:155071435[b38]C,T	-384367	1991	0.00305691	0.842314	0.915653
ENSG00000146426	6	155097690	chr6:155097690[b38]G,T	264992	2001	0.00477822	0.912924	0.928363
ENSG00000232529	6	155114789	chr6:155114789[b38]A,G	-266337	2009	0.00161482	0.577378	0.872202
ENSG00000171217	6	155139291	chr6:155139291[b38]C,G	-124723	2058	0.00244778	0.758954	0.902364
ENSG00000213079	6	155437101	chr6:155437101[b38]C,T	703722	2030	0.00103144	0.532762	0.8666
ENSG00000029639	6	155450905	chr6:155450905[b38]A,G	136475	2020	0.00128402	0.615927	0.875944
ENSG00000287092	6	155924351	chr6:155924351[b38]A,T	-473016	1940	0.0035975	0.858319	0.918681
ENSG00000289953	6	15617701	chr6:15617701[b38]G,T	-186945	1952	0.00170856	0.608816	0.875521
ENSG00000270487	6	156814185	chr6:156814185[b38]A,G	33857	2452	2.88733e-05	0.119299	0.744939
ENSG00000049618	6	156990513	chr6:156990513[b38]C,T	214492	2445	0.00054849	0.348325	0.82544
ENSG00000130340	6	156991616	chr6:156991616[b38]A,G	-708772	2803	0.000695053	0.375354	0.833797
ENSG00000271551	6	157145832	chr6:157145832[b38]A,G	367585	2451	0.000298869	0.276187	0.808754
ENSG00000007944	6	15726941	chr6:15726941[b38]C,G	-402146	2018	0.00168363	0.64423	0.882028
ENSG00000218631	6	157384530	chr6:157384530[b38]C,T	11973	2740	0.000546454	0.19741	0.782154
ENSG00000271265	6	157512320	chr6:157512320[b38]C,G	738102	2443	0.00136464	0.59273	0.874096
ENSG00000215712	6	157562344	chr6:157562344[b38]C,T	238843	2667	0.000132095	0.0746155	0.72051
ENSG00000271040	6	157565168	chr6:157565168[b38]A,G	241203	2667	0.00184137	0.603206	0.874892
ENSG00000175048	6	157694755	chr6:157694755[b38]C,T	313621	2744	0.00249625	0.760211	0.902364
ENSG00000130338	6	157770570	chr6:157770570[b38]A,G	-461667	3272	0.0101516	0.996746	0.932841
ENSG00000213078	6	157777922	chr6:157777922[b38]A,G	411931	2741	0.00141482	0.606743	0.875449
ENSG00000286482	6	157994805	chr6:157994805[b38]A,T	617742	2742	0.00673143	0.963332	0.932841
ENSG00000092820	6	158146034	chr6:158146034[b38]A,T	-673284	3290	0.00463908	0.893333	0.924565
ENSG00000213076	6	158152413	chr6:158152413[b38]C,G	-769187	3309	0.00344109	0.859277	0.918758
ENSG00000078269	6	158183156	chr6:158183156[b38]A,G	201292	2940	0.00196533	0.732581	0.897126
ENSG00000236086	6	1581927	chr6:1581927[b38]A,G	-759524	3454	0.00259604	0.932558	0.930917
ENSG00000217585	6	15824417	chr6:15824417[b38]A,G	-283206	2001	0.00211948	0.673831	0.889254
ENSG00000146433	6	158372576	chr6:158372576[b38]A,G	-163861	3555	0.00115558	0.513152	0.86255
ENSG00000122335	6	158530861	chr6:158530861[b38]C,T	362720	3156	0.00151735	0.612921	0.875594
ENSG00000164674	6	158541379	chr6:158541379[b38]A,T	-108636	3424	0.000426653	0.264372	0.806164
ENSG00000288845	6	158702558	chr6:158702558[b38]A,G	-342595	3236	0.000229779	0.111894	0.741383
ENSG00000130363	6	158767517	chr6:158767517[b38]A,G	-232035	3248	0.000269735	0.165722	0.767706
ENSG00000164691	6	158793778	chr6:158793778[b38]G,T	-251102	3235	0.000504465	0.356901	0.827743
ENSG00000271913	6	158896451	chr6:158896451[b38]C,T	-91728	3251	0.000919507	0.455572	0.851611
ENSG00000289863	6	15899893	chr6:15899893[b38]A,G	-862534	1791	0.00409962	0.870989	0.921633
ENSG00000272047	6	159101240	chr6:159101240[b38]C,T	932889	3156	0.000188852	0.11097	0.741383
ENSG00000203711	6	159134894	chr6:159134894[b38]C,G	265045	3322	0.0018828	0.648451	0.882816
ENSG00000146425	6	159221487	chr6:159221487[b38]C,T	576777	3428	0.000552343	0.301027	0.815355
ENSG00000285427	6	159436555	chr6:159436555[b38]C,G	-325440	2963	0.00182319	0.577867	0.872202
ENSG00000112499	6	159445017	chr6:159445017[b38]C,G	-832437	2716	0.00126561	0.49059	0.858458
ENSG00000218073	6	15969351	chr6:15969351[b38]A,G	-191576	2041	0.0020322	0.733775	0.897252
ENSG00000146453	6	159802149	chr6:159802149[b38]A,G	1899	2988	0.000323085	0.256238	0.80415
ENSG00000120437	6	159813593	chr6:159813593[b38]C,G	51547	2963	0.000176546	0.104479	0.737478
ENSG00000198670	6	159829675	chr6:159829675[b38]A,G	-834541	2773	0.00435343	0.910473	0.927864
ENSG00000164694	6	159830524	chr6:159830524[b38]A,G	661123	3201	0.00310021	0.832249	0.91293
ENSG00000224478	6	159833424	chr6:159833424[b38]A,G	739330	3177	0.000296078	0.176021	0.770845
ENSG00000175003	6	159844057	chr6:159844057[b38]A,C	-277759	2873	0.00251659	0.673042	0.888816
ENSG00000112110	6	159904566	chr6:159904566[b38]C,T	114753	3002	0.00105534	0.454703	0.851611
ENSG00000223191	6	159917743	chr6:159917743[b38]A,C	991276	3316	0.000712422	0.425187	0.843468
ENSG00000008083	6	15997905	chr6:15997905[b38]A,G	751835	2056	0.00066542	0.232746	0.79506
ENSG00000213073	6	159996190	chr6:159996190[b38]A,G	-97234	2928	0.00260107	0.783882	0.906337
ENSG00000243831	6	160043257	chr6:160043257[b38]A,G	-633154	2787	0.000725923	0.418177	0.841934
ENSG00000130368	6	160231441	chr6:160231441[b38]C,T	340452	2976	0.00547332	0.932796	0.930917
ENSG00000268257	6	160284580	chr6:160284580[b38]A,T	278098	2992	2.59783e-05	0.0202062	0.680258
ENSG00000207392	6	160295478	chr6:160295478[b38]C,T	515227	2996	0.000117877	0.0941662	0.730746
ENSG00000112096	6	160353896	chr6:160353896[b38]A,G	592858	2967	0.000873534	0.360702	0.829315
ENSG00000146477	6	160388592	chr6:160388592[b38]A,G	40213	2732	0.000807569	0.389471	0.835422
ENSG00000146457	6	160388592	chr6:160388592[b38]A,G	663006	2978	0.000618921	0.30177	0.815822
ENSG00000120438	6	160496527	chr6:160496527[b38]C,T	707057	3003	0.00381298	0.914265	0.928526
ENSG00000286805	6	160557965	chr6:160557965[b38]A,G	-877134	2575	3.34691e-05	0.057377	0.719154
ENSG00000213071	6	160676649	chr6:160676649[b38]C,T	156682	2729	0.00424756	0.851534	0.917429
ENSG00000287558	6	160685476	chr6:160685476[b38]G,T	-81939	2821	0.000125851	0.0712537	0.719154
ENSG00000197081	6	160732529	chr6:160732529[b38]C,T	763446	2985	2.94881e-05	0.0213834	0.690759
ENSG00000026652	6	160939346	chr6:160939346[b38]C,T	-334593	2784	7.59587e-06	0.00491411	0.560077
ENSG00000231863	6	161130484	chr6:161130484[b38]A,G	199403	2786	4.81636e-05	0.0585895	0.719154
ENSG00000272841	6	161308089	chr6:161308089[b38]A,G	317770	2799	0.000408042	0.318221	0.819847
ENSG00000124788	6	16132178	chr6:16132178[b38]C,T	-629121	1792	0.00115855	0.492516	0.859269
ENSG00000229931	6	16147118	chr6:16147118[b38]C,T	-614021	1792	0.000108792	0.0775681	0.721245
ENSG00000122194	6	161516100	chr6:161516100[b38]C,T	813861	2778	0.000355903	0.242034	0.80076
ENSG00000286498	6	161540487	chr6:161540487[b38]A,C	186807	2586	0.00284992	0.862573	0.91938
ENSG00000085511	6	161658157	chr6:161658157[b38]C,T	666429	2799	0.000408191	0.287385	0.810339
ENSG00000112530	6	161814659	chr6:161814659[b38]C,T	-912474	3066	0.00210622	0.818809	0.911604
ENSG00000282024	6	16226918	chr6:16226918[b38]A,G	-37424	2058	0.000625613	0.285134	0.810339
ENSG00000185345	6	162554462	chr6:162554462[b38]A,G	-173208	3066	0.00156991	0.680288	0.890015
ENSG00000225683	6	163135619	chr6:163135619[b38]C,T	-56332	3270	0.00274782	0.898129	0.925051
ENSG00000112531	6	163179918	chr6:163179918[b38]A,G	-234083	3325	0.00653423	0.972669	0.932841
ENSG00000277411	6	16321247	chr6:16321247[b38]C,G	799051	2082	0.0120321	0.988503	0.932841
ENSG00000285726	6	163371013	chr6:163371013[b38]C,T	17987	3292	0.00179149	0.730888	0.896798
ENSG00000286573	6	163504629	chr6:163504629[b38]A,G	-455438	3154	0.000218767	0.199302	0.783048
ENSG00000288812	6	16358127	chr6:16358127[b38]A,G	-921461	1655	0.0159213	0.998444	0.932841
ENSG00000288648	6	163616694	chr6:163616694[b38]C,T	-611638	3197	3.23688e-05	0.0334578	0.710991
ENSG00000217514	6	163642231	chr6:163642231[b38]C,T	279020	3300	0.00343036	0.873791	0.922385
ENSG00000285610	6	163674479	chr6:163674479[b38]A,G	699661	3194	0.000489814	0.373044	0.833
ENSG00000260422	6	163750897	chr6:163750897[b38]C,T	-333127	3250	0.00142779	0.70633	0.894039
ENSG00000047579	6	16384496	chr6:16384496[b38]A,C	721625	1960	0.00108639	0.489516	0.858458
ENSG00000288696	6	163922124	chr6:163922124[b38]C,G	-4769	3072	0.000152293	0.171861	0.769122
ENSG00000287550	6	163929040	chr6:163929040[b38]C,G	-893194	3236	0.000338562	0.244913	0.801257
ENSG00000112186	6	16405521	chr6:16405521[b38]A,G	-988075	1773	3.71185e-05	0.0349546	0.710991
ENSG00000287559	6	16406210	chr6:16406210[b38]A,G	-874981	1655	0.00247517	0.704413	0.893316
ENSG00000281692	6	164102869	chr6:164102869[b38]C,T	778498	3297	0.00387475	0.927866	0.929767
ENSG00000235538	6	164224581	chr6:164224581[b38]G,T	553003	2979	0.000959333	0.483406	0.857095
ENSG00000217878	6	164238440	chr6:164238440[b38]A,G	-878756	3157	2.6945e-05	0.0355534	0.710991
ENSG00000285564	6	164302373	chr6:164302373[b38]A,G	955993	3287	0.000100548	0.173032	0.769832
ENSG00000270419	6	164340394	chr6:164340394[b38]A,C	927332	3320	0.00271222	0.866619	0.919732
ENSG00000112539	6	164903452	chr6:164903452[b38]A,G	-406136	3380	0.00195576	0.690716	0.892379
ENSG00000227455	6	165055834	chr6:165055834[b38]A,G	228101	3239	0.00187046	0.711098	0.895053
ENSG00000281832	6	165086662	chr6:165086662[b38]C,T	-900890	3777	0.00310923	0.929836	0.930297
ENSG00000261420	6	165790649	chr6:165790649[b38]C,G	-592541	3872	0.00709824	0.995708	0.932841
ENSG00000112541	6	165938580	chr6:165938580[b38]G,T	-48950	3777	0.00197392	0.831049	0.91293
ENSG00000199523	6	165942199	chr6:165942199[b38]A,G	532636	3451	5.90399e-05	0.0555817	0.718654
ENSG00000176381	6	166173585	chr6:166173585[b38]A,G	-134559	3822	0.00139016	0.753329	0.901272
ENSG00000231654	6	166270245	chr6:166270245[b38]A,G	-633454	4005	0.00215927	0.842064	0.915653
ENSG00000071242	6	166322874	chr6:166322874[b38]C,T	-539298	4110	0.000107303	0.142869	0.757207
ENSG00000198818	6	166548424	chr6:166548424[b38]A,T	205941	3828	0.00654012	0.992833	0.932841
ENSG00000280850	6	166567962	chr6:166567962[b38]C,G	290980	3759	6.55088e-06	0.00749554	0.645482
ENSG00000287824	6	166576951	chr6:166576951[b38]G,T	478839	3696	3.08695e-05	0.0328574	0.710991
ENSG00000235008	6	166576951	chr6:166576951[b38]G,T	-124144	4023	0.000866282	0.637321	0.880956
ENSG00000272980	6	166801896	chr6:166801896[b38]A,C	-197510	4050	4.12859e-05	0.047697	0.71144
ENSG00000287594	6	166812738	chr6:166812738[b38]G,T	-865443	4242	0.000218913	0.244779	0.801257
ENSG00000272341	6	16689206	chr6:16689206[b38]A,G	-75141	1792	0.00323412	0.788915	0.907928
ENSG00000130396	6	167015099	chr6:167015099[b38]C,T	-811795	4363	8.57394e-05	0.131589	0.749885
ENSG00000287189	6	167135119	chr6:167135119[b38]A,C	825614	3820	0.00107219	0.678902	0.890008
ENSG00000287347	6	16717505	chr6:16717505[b38]A,C	-235014	1682	0.000126609	0.125496	0.748341
ENSG00000280057	6	167188057	chr6:167188057[b38]A,G	799920	3851	0.000180465	0.192689	0.781812
ENSG00000060762	6	167280597	chr6:167280597[b38]A,C	897719	3868	0.00131033	0.715617	0.89542
ENSG00000228648	6	167287921	chr6:167287921[b38]C,T	46029	4220	0.000515409	0.44981	0.850346
ENSG00000286760	6	167330422	chr6:167330422[b38]A,G	987795	3829	0.000230048	0.281265	0.809957
ENSG00000026297	6	167398262	chr6:167398262[b38]A,G	441135	3991	0.000786836	0.609445	0.875521
ENSG00000227598	6	167421592	chr6:167421592[b38]C,T	422673	4046	0.00318013	0.939394	0.931137
ENSG00000235272	6	167428946	chr6:167428946[b38]C,T	842467	4167	2.00605e-05	0.0296707	0.710991
ENSG00000286885	6	16770883	chr6:16770883[b38]A,G	-827871	1835	0.000486185	0.173027	0.769832
ENSG00000213066	6	167710803	chr6:167710803[b38]A,G	711485	4050	8.55398e-05	0.0848556	0.722344
ENSG00000249141	6	167795528	chr6:167795528[b38]C,G	839430	3990	0.00537671	0.994794	0.932841
ENSG00000214027	6	16786567	chr6:16786567[b38]A,C	851784	1941	0.000313112	0.179669	0.771465
ENSG00000203688	6	167995134	chr6:167995134[b38]C,T	298929	4229	0.00245467	0.865997	0.919732
ENSG00000137198	6	16805989	chr6:16805989[b38]G,T	567401	2068	0.0002587	0.191562	0.780317
ENSG00000272269	6	16806615	chr6:16806615[b38]C,T	-899480	1783	0.00434287	0.872526	0.921953
ENSG00000166984	6	168078888	chr6:168078888[b38]A,G	932504	4183	0.00130422	0.739678	0.897991
ENSG00000198221	6	168305381	chr6:168305381[b38]A,G	478593	4363	0.000488955	0.381556	0.834155
ENSG00000164488	6	168500802	chr6:168500802[b38]C,T	181147	4754	1.02966e-06	0.00385681	0.537479
ENSG00000186340	6	168540991	chr6:168540991[b38]G,T	-713000	4406	0.000311782	0.254092	0.804005
ENSG00000125337	6	168554553	chr6:168554553[b38]C,T	558311	4540	0.000230717	0.259436	0.805671
ENSG00000229921	6	168554553	chr6:168554553[b38]C,T	557646	4539	0.000428643	0.334405	0.820207
ENSG00000235994	6	168556123	chr6:168556123[b38]C,T	576577	4538	0.000727202	0.53448	0.866875
ENSG00000146521	6	168731789	chr6:168731789[b38]A,G	935179	4306	3.74657e-05	0.0433562	0.71144
ENSG00000231690	6	168825411	chr6:168825411[b38]C,G	-964627	3789	0.000165556	0.158647	0.76597
ENSG00000232640	6	168877596	chr6:168877596[b38]C,T	-848232	3968	0.000935349	0.459704	0.851611
ENSG00000184786	6	169043654	chr6:169043654[b38]A,G	-707806	3876	0.000456564	0.241913	0.80076
ENSG00000289623	6	169167571	chr6:169167571[b38]A,T	-979625	2828	0.000452772	0.235974	0.796429
ENSG00000130024	6	169172153	chr6:169172153[b38]A,G	-553269	3971	1.76144e-05	0.0170998	0.680258
ENSG00000223485	6	169178993	chr6:169178993[b38]C,T	16640	4454	0.00106537	0.531784	0.866449
ENSG00000226445	6	169213930	chr6:169213930[b38]A,G	675	4440	0.00109235	0.598841	0.874426
ENSG00000112562	6	169226149	chr6:169226149[b38]C,T	784997	4633	0.00178194	0.887902	0.924318
ENSG00000230873	6	16933871	chr6:16933871[b38]A,G	-168180	1687	0.000453196	0.227918	0.79185
ENSG00000285733	6	169742362	chr6:169742362[b38]C,T	40810	4048	0.000856414	0.512772	0.862342
ENSG00000279810	6	169815139	chr6:169815139[b38]A,G	781757	4401	0.00395474	0.958895	0.932841
ENSG00000112592	6	169910843	chr6:169910843[b38]C,T	-643460	2070	0.00271463	0.649374	0.883175
ENSG00000272848	6	169918512	chr6:169918512[b38]A,G	466266	4326	0.000180467	0.231015	0.793835
ENSG00000288829	6	169956225	chr6:169956225[b38]C,G	-578320	2090	0.00261839	0.599076	0.874426
ENSG00000261003	6	169990776	chr6:169990776[b38]C,G	-423364	2197	0.00106279	0.404549	0.839494
ENSG00000229214	6	170022116	chr6:170022116[b38]C,T	223378	3769	0.000517031	0.341381	0.821462
ENSG00000219814	6	170037121	chr6:170037121[b38]G,T	-708398	1796	0.00107544	0.348986	0.82584
ENSG00000198719	6	170045768	chr6:170045768[b38]A,T	-244373	2407	0.000234481	0.117537	0.744285
ENSG00000288959	6	170102633	chr6:170102633[b38]A,T	-65162	2764	0.000129971	0.0736799	0.72051
ENSG00000230960	6	170186329	chr6:170186329[b38]C,T	-76088	2436	0.00880797	0.927684	0.929767
ENSG00000130023	6	170206315	chr6:170206315[b38]G,T	454692	3875	0.000734626	0.442047	0.848789
ENSG00000226194	6	170207241	chr6:170207241[b38]A,G	819039	4273	0.00297246	0.881626	0.923628
ENSG00000285887	6	170234391	chr6:170234391[b38]C,T	811220	4280	0.000767517	0.472391	0.853982
ENSG00000071994	6	170267740	chr6:170267740[b38]C,T	-316843	1959	0.00280511	0.619745	0.876639
ENSG00000273100	6	170279382	chr6:170279382[b38]A,G	100700	2721	2.74327e-05	0.01664	0.680258
ENSG00000185127	6	170395356	chr6:170395356[b38]A,C	693229	4045	0.000396863	0.262017	0.806164
ENSG00000112584	6	170398265	chr6:170398265[b38]C,T	107561	2407	2.1364e-05	0.00888175	0.645482
ENSG00000008018	6	170423552	chr6:170423552[b38]C,G	-129692	2076	0.00288082	0.598914	0.874426
ENSG00000230423	6	170444152	chr6:170444152[b38]C,T	-171364	1925	0.000431273	0.199447	0.783048
ENSG00000227704	6	170477283	chr6:170477283[b38]A,G	752569	3974	0.00272786	0.871016	0.921633
ENSG00000184465	6	170594646	chr6:170594646[b38]C,T	893094	4048	0.000178141	0.169695	0.768746
ENSG00000280916	6	1708568	chr6:1708568[b38]C,G	106913	3350	0.000970935	0.590641	0.874096
ENSG00000112183	6	17104872	chr6:17104872[b38]C,G	-176490	1655	0.000926726	0.485594	0.857331
ENSG00000137414	6	17266752	chr6:17266752[b38]C,T	-333551	1836	0.0114806	0.987852	0.932841
ENSG00000165097	6	17325179	chr6:17325179[b38]A,G	-830151	1624	0.0045159	0.787966	0.90768
ENSG00000187566	6	17441874	chr6:17441874[b38]G,T	-680734	1626	0.00190329	0.574168	0.872097
ENSG00000287359	6	17490614	chr6:17490614[b38]A,G	383069	1688	0.000390886	0.165065	0.767706
ENSG00000124795	6	17592501	chr6:17592501[b38]C,T	-671885	1749	0.00053658	0.186091	0.776062
ENSG00000137273	6	1810659	chr6:1810659[b38]C,G	421082	3294	8.81278e-05	0.11232	0.741383
ENSG00000124789	6	18320840	chr6:18320840[b38]A,T	614451	1783	0.00183391	0.581181	0.872458
ENSG00000218359	6	18405070	chr6:18405070[b38]A,G	823035	1831	0.00440259	0.859956	0.918942
ENSG00000137177	6	18458305	chr6:18458305[b38]C,T	470840	1722	0.00340689	0.692856	0.892379
ENSG00000137393	6	18500440	chr6:18500440[b38]A,T	113089	1839	0.00447449	0.747762	0.899539
ENSG00000289097	6	18628326	chr6:18628326[b38]A,G	351083	1768	0.000677422	0.172429	0.769279
ENSG00000137364	6	19020656	chr6:19020656[b38]G,T	865622	1624	0.00602028	0.812297	0.910558
ENSG00000172197	6	19443521	chr6:19443521[b38]G,T	-768715	2302	0.00198945	0.708717	0.894924
ENSG00000272463	6	194920	chr6:194920[b38]A,G	-513673	2945	0.00312875	0.958635	0.932841
ENSG00000228412	6	19604493	chr6:19604493[b38]A,G	-234326	2307	0.00443744	0.90781	0.927419
ENSG00000145996	6	19808802	chr6:19808802[b38]G,T	-725656	2165	0.00288451	0.765475	0.902856
ENSG00000240869	6	19845680	chr6:19845680[b38]C,G	-575904	2293	0.0013837	0.555883	0.869284
ENSG00000229700	6	20150404	chr6:20150404[b38]C,T	107948	2327	0.000474512	0.350881	0.826421
ENSG00000172201	6	20234583	chr6:20234583[b38]A,G	397212	2307	0.00412754	0.827508	0.912764
ENSG00000112679	6	205878	chr6:205878[b38]A,G	-85753	1983	0.00418361	0.855714	0.91822
ENSG00000289981	6	20654879	chr6:20654879[b38]A,G	254137	2335	0.000398934	0.23212	0.794616
ENSG00000112242	6	20724866	chr6:20724866[b38]A,T	322986	2333	0.000663435	0.407185	0.839643
ENSG00000272168	6	21188583	chr6:21188583[b38]C,T	-475602	1830	0.00132132	0.488699	0.858057
ENSG00000124766	6	21265857	chr6:21265857[b38]G,T	-327895	1845	6.03478e-05	0.0342765	0.710991
ENSG00000287483	6	21274124	chr6:21274124[b38]A,G	939989	2313	0.000165722	0.141213	0.755323
ENSG00000260455	6	21330062	chr6:21330062[b38]G,T	-816979	1904	0.000700387	0.331137	0.819847
ENSG00000220771	6	21368908	chr6:21368908[b38]A,G	-233221	1836	0.00229716	0.690859	0.892379
ENSG00000231754	6	21950406	chr6:21950406[b38]C,G	426810	1829	0.000508094	0.288871	0.810946
ENSG00000287404	6	21978596	chr6:21978596[b38]C,T	707758	1673	0.00666303	0.930069	0.930418
ENSG00000218512	6	22879225	chr6:22879225[b38]C,T	-977474	2165	0.00212946	0.827916	0.912772
ENSG00000164385	6	2301216	chr6:2301216[b38]A,G	-333350	3268	0.000981467	0.51031	0.862267
ENSG00000286954	6	23276070	chr6:23276070[b38]A,G	612562	1894	0.000813045	0.395975	0.837604
ENSG00000146038	6	23523990	chr6:23523990[b38]G,T	-833762	2452	0.00174827	0.638956	0.881437
ENSG00000112304	6	23679887	chr6:23679887[b38]G,T	-987149	2615	0.000342902	0.174028	0.770845
ENSG00000111802	6	23755820	chr6:23755820[b38]A,G	-911044	2616	0.000230921	0.134902	0.750241
ENSG00000112293	6	24096073	chr6:24096073[b38]C,T	-393440	2513	0.00068662	0.357678	0.827995
ENSG00000111913	6	24250578	chr6:24250578[b38]C,T	-791350	2781	0.000732154	0.351038	0.826461
ENSG00000112294	6	24303397	chr6:24303397[b38]C,T	-191471	2513	0.000756221	0.429207	0.844027
ENSG00000152954	6	24306159	chr6:24306159[b38]G,T	179972	2325	0.00511884	0.957733	0.932841
ENSG00000272402	6	24349470	chr6:24349470[b38]C,G	-357278	2644	0.000595824	0.325833	0.819847
ENSG00000288851	6	24401426	chr6:24401426[b38]G,T	-318897	2677	0.000313884	0.218979	0.787907
ENSG00000124532	6	24426860	chr6:24426860[b38]C,T	23951	2481	0.00109547	0.525846	0.86554
ENSG00000288612	6	2447465	chr6:2447465[b38]C,T	-576008	3496	3.30233e-05	0.0423979	0.71144
ENSG00000146047	6	24733756	chr6:24733756[b38]C,T	-993022	2807	0.00104647	0.412211	0.840278
ENSG00000137261	6	24780797	chr6:24780797[b38]A,G	135060	2589	0.00104424	0.484504	0.857202
ENSG00000286522	6	25037444	chr6:25037444[b38]C,G	-994618	2518	0.00509234	0.865665	0.919732
ENSG00000112312	6	25040075	chr6:25040075[b38]C,T	265143	2760	8.51185e-05	0.0761873	0.721245
ENSG00000168405	6	25142660	chr6:25142660[b38]A,G	-309378	2937	0.000486866	0.254514	0.804005
ENSG00000278705	6	25147783	chr6:25147783[b38]A,C	-879471	2531	0.00248624	0.74201	0.8983
ENSG00000010704	6	25153738	chr6:25153738[b38]C,T	-933544	2464	0.00111641	0.3827	0.834293
ENSG00000124610	6	25177280	chr6:25177280[b38]A,G	-840454	2547	0.00270632	0.647303	0.882369
ENSG00000079689	6	25245452	chr6:25245452[b38]C,T	-406750	2879	0.000318057	0.178219	0.770845
ENSG00000287080	6	25297269	chr6:25297269[b38]G,T	-748116	2509	0.00341932	0.677425	0.889792
ENSG00000272345	6	25297457	chr6:25297457[b38]A,G	596549	2630	0.00412549	0.93852	0.931137
ENSG00000112308	6	25315312	chr6:25315312[b38]C,T	595409	2676	0.00117532	0.474392	0.855276
ENSG00000277224	6	25336196	chr6:25336196[b38]C,G	-863321	2415	0.000753339	0.270136	0.807622
ENSG00000277157	6	25340043	chr6:25340043[b38]A,T	-849035	2408	0.000901375	0.336253	0.820207
ENSG00000277720	6	25345753	chr6:25345753[b38]A,C	-873293	2419	0.00439755	0.764746	0.902719
ENSG00000277075	6	25362629	chr6:25362629[b38]A,G	-854293	2417	0.0005975	0.206746	0.785959
ENSG00000273802	6	25384117	chr6:25384117[b38]A,G	-832528	2417	0.000329008	0.137348	0.75053
ENSG00000282988	6	25384493	chr6:25384493[b38]G,T	-814752	2415	0.00405186	0.756912	0.901646
ENSG00000289117	6	25393504	chr6:25393504[b38]C,T	-763974	2424	0.0109388	0.948999	0.932221
ENSG00000224164	6	25397018	chr6:25397018[b38]A,G	675359	2680	0.0043347	0.942535	0.931172
ENSG00000197061	6	25403204	chr6:25403204[b38]C,G	-700730	2455	0.000796873	0.331439	0.819847
ENSG00000275713	6	25412029	chr6:25412029[b38]C,T	-839586	2416	0.000401096	0.164564	0.767706
ENSG00000124575	6	25419090	chr6:25419090[b38]A,G	-815845	2416	0.000609717	0.256772	0.80415
ENSG00000274618	6	25421519	chr6:25421519[b38]A,G	-818875	2420	0.00908243	0.907502	0.927249
ENSG00000187475	6	25446080	chr6:25446080[b38]G,T	-662015	2449	0.0013764	0.400797	0.839328
ENSG00000026950	6	25446080	chr6:25446080[b38]G,T	-956158	2203	0.00216887	0.514541	0.862683
ENSG00000219682	6	25452422	chr6:25452422[b38]C,T	312418	2802	0.00183696	0.621312	0.877496
ENSG00000180596	6	25468892	chr6:25468892[b38]A,G	-655014	2444	0.00287972	0.642753	0.88196
ENSG00000214975	6	25505475	chr6:25505475[b38]C,T	529055	2776	0.00124571	0.452139	0.851136
ENSG00000234816	6	25590813	chr6:25590813[b38]C,G	-453177	2513	0.00295382	0.616163	0.875944
ENSG00000124549	6	25590813	chr6:25590813[b38]C,G	-830579	2190	0.0122205	0.898232	0.925051
ENSG00000199289	6	25590813	chr6:25590813[b38]C,G	-928539	2157	0.00202668	0.51073	0.862267
ENSG00000283064	6	25608146	chr6:25608146[b38]A,G	-563890	2415	0.000592057	0.20532	0.785484
ENSG00000272810	6	25633204	chr6:25633204[b38]C,T	-380038	2550	0.00445811	0.812672	0.910727
ENSG00000228223	6	25668472	chr6:25668472[b38]C,T	-853238	2155	0.00196451	0.459781	0.851611
ENSG00000278637	6	25676169	chr6:25676169[b38]A,G	-345481	2550	0.00186619	0.504047	0.861918
ENSG00000278588	6	25767209	chr6:25767209[b38]A,G	-505723	2413	0.00546763	0.836788	0.914179
ENSG00000285571	6	25823546	chr6:25823546[b38]A,G	-853458	1998	0.0157804	0.924908	0.929633
ENSG00000079691	6	25851305	chr6:25851305[b38]A,G	572226	2832	9.7304e-05	0.0544508	0.716551
ENSG00000224447	6	25889302	chr6:25889302[b38]A,G	-127078	2548	0.000165062	0.120888	0.744939
ENSG00000276410	6	25891952	chr6:25891952[b38]A,G	-151707	2514	0.0087201	0.895951	0.924854
ENSG00000217275	6	25926829	chr6:25926829[b38]G,T	-275328	2414	0.0112024	0.976739	0.932841
ENSG00000181315	6	25948510	chr6:25948510[b38]C,T	-710932	2028	0.00776522	0.803856	0.909045
ENSG00000276966	6	25998921	chr6:25998921[b38]C,T	-205690	2418	0.000771524	0.277155	0.808754
ENSG00000112343	6	26008392	chr6:26008392[b38]C,T	45589	2615	0.0017243	0.512065	0.862267
ENSG00000187837	6	26120774	chr6:26120774[b38]C,T	64344	2493	0.000266896	0.108705	0.740634
ENSG00000158373	6	26153317	chr6:26153317[b38]C,G	-4806	2424	0.00189863	0.510063	0.862267
ENSG00000168298	6	26210431	chr6:26210431[b38]C,T	54101	2425	0.000225768	0.111096	0.741383
ENSG00000273983	6	26229183	chr6:26229183[b38]C,T	-42203	2414	0.00146649	0.425084	0.843468
ENSG00000219770	6	26236692	chr6:26236692[b38]A,G	-846589	1683	0.0011732	0.232665	0.794889
ENSG00000272312	6	26259520	chr6:26259520[b38]A,G	-741689	1713	0.00183287	0.381165	0.834149
ENSG00000274997	6	26272320	chr6:26272320[b38]G,T	-874787	1664	0.0075664	0.701638	0.893071
ENSG00000196866	6	26304573	chr6:26304573[b38]A,G	105328	2415	0.016965	0.971871	0.932841
ENSG00000124508	6	26335048	chr6:26335048[b38]C,G	-48049	2251	0.000528902	0.104617	0.737478
ENSG00000158406	6	26354344	chr6:26354344[b38]A,G	68843	2401	0.00243039	0.516166	0.864037
ENSG00000222800	6	26376640	chr6:26376640[b38]A,G	-733151	1672	0.00390476	0.500135	0.861694
ENSG00000224843	6	26378629	chr6:26378629[b38]A,G	-578304	1741	0.00615331	0.613323	0.875774
ENSG00000112763	6	26380229	chr6:26380229[b38]A,G	-77676	2171	5.93949e-05	0.0235297	0.691193
ENSG00000228170	6	2638050	chr6:2638050[b38]A,G	-514470	3615	0.00240106	0.874314	0.922453
ENSG00000272468	6	26383022	chr6:26383022[b38]A,T	-739636	1667	0.000626422	0.14509	0.758095
ENSG00000275714	6	26383231	chr6:26383231[b38]A,G	362779	2550	0.000337072	0.171118	0.768916
ENSG00000272462	6	26398686	chr6:26398686[b38]C,G	406044	2557	0.000141361	0.0716043	0.719154
ENSG00000186470	6	26404730	chr6:26404730[b38]A,G	39570	2271	1.95075e-05	0.00931123	0.645482
ENSG00000284688	6	26428614	chr6:26428614[b38]A,G	-49259	2162	0.00370405	0.511777	0.862267
ENSG00000278463	6	26455583	chr6:26455583[b38]C,T	422013	2520	0.00236977	0.609359	0.875521
ENSG00000180573	6	26457460	chr6:26457460[b38]A,C	333314	2444	0.00172465	0.426957	0.843714
ENSG00000274290	6	26464244	chr6:26464244[b38]C,T	292184	2415	0.00964519	0.93327	0.930917
ENSG00000197903	6	26466006	chr6:26466006[b38]A,G	-680794	1664	0.00579066	0.602367	0.874883
ENSG00000274750	6	26478681	chr6:26478681[b38]C,T	254481	2418	0.00113353	0.342838	0.822764
ENSG00000146109	6	26481414	chr6:26481414[b38]G,T	-115540	2107	0.0052852	0.673921	0.889254
ENSG00000197409	6	26567786	chr6:26567786[b38]A,G	370534	2414	0.00458127	0.718222	0.896098
ENSG00000289447	6	26582186	chr6:26582186[b38]A,G	296833	2401	0.0011581	0.34773	0.824917
ENSG00000237154	6	26583285	chr6:26583285[b38]C,T	-824413	1453	0.00335619	0.372859	0.832974
ENSG00000261584	6	26587680	chr6:26587680[b38]A,T	-98562	1996	0.000339806	0.114037	0.742104
ENSG00000287966	6	26588233	chr6:26588233[b38]A,G	-430703	1709	0.00134707	0.266727	0.807622
ENSG00000111801	6	26588488	chr6:26588488[b38]C,T	148015	2183	9.67055e-05	0.0493128	0.71144
ENSG00000277775	6	26646293	chr6:26646293[b38]C,T	395686	2417	0.00236513	0.587507	0.87359
ENSG00000124535	6	2668744	chr6:2668744[b38]C,T	-96650	3299	0.000109784	0.142538	0.756832
ENSG00000112812	6	26743406	chr6:26743406[b38]A,G	-504296	1611	0.00281526	0.351728	0.826857
ENSG00000124613	6	26860885	chr6:26860885[b38]A,T	-513731	1493	0.0197654	0.888161	0.924318
ENSG00000124635	6	26888251	chr6:26888251[b38]C,T	-244501	1651	0.00297663	0.459383	0.851611
ENSG00000196787	6	27010921	chr6:27010921[b38]C,T	-122123	1651	0.00330269	0.462278	0.852182
ENSG00000276368	6	27082617	chr6:27082617[b38]A,G	-732125	1394	0.00315064	0.418859	0.841934
ENSG00000196812	6	27161978	chr6:27161978[b38]A,G	-945712	1578	0.00740774	0.565987	0.870857
ENSG00000278677	6	27187844	chr6:27187844[b38]A,G	-705307	1449	0.000196523	0.0796302	0.722344
ENSG00000274641	6	27236020	chr6:27236020[b38]A,T	-657406	1449	0.0119907	0.802993	0.909038
ENSG00000185130	6	27241863	chr6:27241863[b38]A,G	-566045	1381	0.0190943	0.895031	0.924702
ENSG00000196747	6	27287238	chr6:27287238[b38]A,G	-520936	1381	0.0021234	0.340478	0.821001
ENSG00000275126	6	27298161	chr6:27298161[b38]A,T	-575351	1434	0.0242217	0.932008	0.930804
ENSG00000197238	6	27310241	chr6:27310241[b38]A,C	-513852	1401	0.00204944	0.280613	0.809619
ENSG00000273542	6	27312073	chr6:27312073[b38]C,T	-519456	1406	0.0159269	0.887511	0.924304
ENSG00000241549	6	27312628	chr6:27312628[b38]C,G	356238	1741	0.0035396	0.523851	0.86554
ENSG00000273703	6	27322303	chr6:27322303[b38]C,T	-492720	1394	0.000472045	0.121809	0.744939
ENSG00000281706	6	27327303	chr6:27327303[b38]A,G	-366724	1295	0.0170187	0.831703	0.91293
ENSG00000204789	6	27344299	chr6:27344299[b38]A,G	-30896	1491	0.0187936	0.898959	0.925211
ENSG00000278828	6	27368710	chr6:27368710[b38]C,T	-441342	1386	0.0175614	0.841828	0.915648
ENSG00000137285	6	2737605	chr6:2737605[b38]A,G	-489940	3684	0.00305193	0.900526	0.925817
ENSG00000261839	6	27389677	chr6:27389677[b38]C,G	-747173	1598	0.00790084	0.662971	0.886328
ENSG00000182952	6	27412423	chr6:27412423[b38]C,T	874056	2137	0.00922795	0.881436	0.923578
ENSG00000272277	6	2742387	chr6:2742387[b38]C,T	-325659	3531	1.86926e-05	0.0172129	0.680258
ENSG00000021355	6	2747296	chr6:2747296[b38]A,G	-94517	3345	0.000864119	0.492608	0.859269
ENSG00000096654	6	27523520	chr6:27523520[b38]A,G	50546	1373	0.00208819	0.314463	0.819212
ENSG00000137338	6	27554351	chr6:27554351[b38]A,G	-727222	1661	0.00188867	0.264832	0.806706
ENSG00000276180	6	27554351	chr6:27554351[b38]A,G	415068	1655	0.042801	0.986658	0.932841
ENSG00000189134	6	27592457	chr6:27592457[b38]C,G	-666841	1640	0.0110894	0.80692	0.91008
ENSG00000232654	6	2764181	chr6:2764181[b38]A,G	-281204	3522	0.000337312	0.335936	0.820207
ENSG00000287804	6	27651442	chr6:27651442[b38]C,T	-837923	1727	0.0520385	0.995486	0.932841
ENSG00000287252	6	27656356	chr6:27656356[b38]C,G	-101061	1348	0.00744378	0.651461	0.883956
ENSG00000216915	6	27700234	chr6:27700234[b38]A,G	-36767	1331	0.00226796	0.353874	0.827004
ENSG00000176933	6	27814781	chr6:27814781[b38]A,G	-402863	1651	0.000618537	0.145011	0.758095
ENSG00000197153	6	27841381	chr6:27841381[b38]C,T	-49413	1445	0.00366371	0.439041	0.847879
ENSG00000275221	6	27891675	chr6:27891675[b38]C,T	53334	1404	0.00802328	0.639289	0.881437
ENSG00000271755	6	27899165	chr6:27899165[b38]C,G	495154	1457	0.0110472	0.801328	0.908992
ENSG00000112699	6	2791110	chr6:2791110[b38]A,G	545686	3291	0.00107456	0.560849	0.870136
ENSG00000276903	6	27997725	chr6:27997725[b38]C,T	132407	1419	0.00345015	0.420754	0.842627
ENSG00000187626	6	28018052	chr6:28018052[b38]A,T	-233930	1642	3.97474e-05	0.0196389	0.680258
ENSG00000219992	6	2802321	chr6:2802321[b38]C,T	-951779	3782	0.0001521	0.172244	0.769122
ENSG00000290032	6	28069242	chr6:28069242[b38]G,T	930948	1652	0.00273321	0.412678	0.840285
ENSG00000217646	6	28103220	chr6:28103220[b38]C,T	239157	1418	0.00499565	0.548017	0.868413
ENSG00000187987	6	28241324	chr6:28241324[b38]A,G	-202076	1752	0.00492198	0.597678	0.874405
ENSG00000218016	6	28250153	chr6:28250153[b38]C,T	62102	1647	0.000131588	0.03833	0.71144
ENSG00000269293	6	28279444	chr6:28279444[b38]A,G	142698	1598	0.00486643	0.568592	0.871287
ENSG00000276302	6	28295611	chr6:28295611[b38]A,C	28489	1646	0.00102281	0.1662	0.767706
ENSG00000275379	6	28306050	chr6:28306050[b38]C,T	433733	1431	0.00227603	0.285854	0.810339
ENSG00000280107	6	28314871	chr6:28314871[b38]A,G	144025	1632	1.13761e-06	0.00240726	0.509892
ENSG00000227214	6	28332559	chr6:28332559[b38]A,G	-653645	3855	3.22385e-05	0.0219143	0.691193
ENSG00000197062	6	28380381	chr6:28380381[b38]G,T	113322	1646	4.31071e-05	0.0125633	0.662598
ENSG00000216901	6	28430010	chr6:28430010[b38]A,G	253821	1641	6.9038e-05	0.0207306	0.680258
ENSG00000289467	6	28443467	chr6:28443467[b38]A,G	107804	1698	0.000986811	0.152628	0.762749
ENSG00000226314	6	28449608	chr6:28449608[b38]A,T	287838	1615	0.00112215	0.224921	0.789549
ENSG00000286819	6	28476388	chr6:28476388[b38]A,G	-13192	1727	0.00682121	0.678563	0.889973
ENSG00000290051	6	28483364	chr6:28483364[b38]A,G	147368	1699	7.65162e-05	0.0244876	0.691193
ENSG00000273712	6	28563761	chr6:28563761[b38]C,G	248147	1711	0.0493676	0.983854	0.932841
ENSG00000231162	6	28565183	chr6:28565183[b38]A,G	118209	1754	0.00275305	0.388237	0.835422
ENSG00000197279	6	28634012	chr6:28634012[b38]A,G	553443	1577	0.00224655	0.446723	0.849738
ENSG00000219891	6	28644819	chr6:28644819[b38]C,T	553681	1576	0.00454414	0.469967	0.853982
ENSG00000137274	6	2864526	chr6:2864526[b38]A,G	-253849	3587	0.000517994	0.377961	0.833797
ENSG00000184357	6	28701833	chr6:28701833[b38]A,G	834302	1427	0.0124309	0.714429	0.895354
ENSG00000233822	6	28705120	chr6:28705120[b38]A,C	866574	1404	0.00783911	0.666979	0.887185
ENSG00000204713	6	28712326	chr6:28712326[b38]C,T	-211308	3194	0.000286574	0.108138	0.74046
ENSG00000272009	6	28719712	chr6:28719712[b38]A,G	639085	1577	0.000129933	0.059526	0.719154
ENSG00000198315	6	28721513	chr6:28721513[b38]C,T	579629	1603	0.0197348	0.932255	0.930804
ENSG00000219392	6	28747787	chr6:28747787[b38]C,G	640038	1578	0.0209797	0.878097	0.922947
ENSG00000274855	6	2876003	chr6:2876003[b38]C,G	-157181	3511	1.93934e-05	0.0326963	0.710991
ENSG00000270896	6	28776244	chr6:28776244[b38]A,G	-987015	5187	0.00298269	0.617257	0.87606
ENSG00000137185	6	28812151	chr6:28812151[b38]A,G	587264	1647	0.0111312	0.773834	0.904816
ENSG00000272320	6	2883000	chr6:2883000[b38]G,T	-428663	3784	0.000199487	0.207861	0.785959
ENSG00000232040	6	28860102	chr6:28860102[b38]C,T	262377	1837	0.000110045	0.0594776	0.719154
ENSG00000204681	6	28872364	chr6:28872364[b38]A,C	-760487	5222	0.000709826	0.28637	0.810339
ENSG00000270326	6	28894850	chr6:28894850[b38]C,T	575189	1716	0.00947104	0.66147	0.885714
ENSG00000263426	6	28900138	chr6:28900138[b38]C,G	-77338	3763	0.0188905	0.95974	0.932841
ENSG00000244349	6	28973911	chr6:28973911[b38]A,G	-12890	3863	0.00528206	0.679474	0.890015
ENSG00000189298	6	29018094	chr6:29018094[b38]C,T	668146	1704	0.00407509	0.45657	0.851611
ENSG00000288840	6	2902373	chr6:2902373[b38]C,G	-326399	3685	0.000157839	0.157859	0.76597
ENSG00000235109	6	29034839	chr6:29034839[b38]A,G	678792	1703	0.00243821	0.315884	0.819811
ENSG00000158691	6	29129992	chr6:29129992[b38]A,C	730334	1736	0.00331363	0.443806	0.849231
ENSG00000239257	6	29157370	chr6:29157370[b38]C,T	-569300	5192	0.0026902	0.619308	0.876609
ENSG00000225595	6	29209325	chr6:29209325[b38]C,T	346040	3091	0.000285101	0.108361	0.74046
ENSG00000213886	6	29210686	chr6:29210686[b38]C,T	-349017	5220	0.00350216	0.626761	0.878239
ENSG00000197935	6	29510006	chr6:29510006[b38]C,G	504997	4102	0.0065798	0.786435	0.907238
ENSG00000246350	6	29573789	chr6:29573789[b38]A,G	986410	1828	0.00146944	0.25299	0.804005
ENSG00000271440	6	29581876	chr6:29581876[b38]C,G	948494	1897	0.00048089	0.120284	0.744939
ENSG00000224157	6	29597596	chr6:29597596[b38]A,G	701065	3197	0.00187504	0.465641	0.852933
ENSG00000227766	6	29634940	chr6:29634940[b38]A,T	-307136	5509	0.0162529	0.981461	0.932841
ENSG00000235238	6	29654443	chr6:29654443[b38]C,G	18382	5215	0.000513693	0.205097	0.785484
ENSG00000214922	6	29659172	chr6:29659172[b38]C,G	-89729	5179	0.00415808	0.628372	0.879257
ENSG00000230449	6	29743585	chr6:29743585[b38]C,T	-953222	9133	7.23656e-05	0.11483	0.742104
ENSG00000204709	6	29743794	chr6:29743794[b38]A,G	799916	3277	0.00693415	0.754791	0.901301
ENSG00000137337	6	29813243	chr6:29813243[b38]C,T	-904003	8979	0.000779941	0.418425	0.841934
ENSG00000271361	6	2984922	chr6:2984922[b38]C,G	-38221	3496	2.108e-06	0.00905564	0.645482
ENSG00000204642	6	29856490	chr6:29856490[b38]A,G	133714	5191	0.000423689	0.143578	0.757686
ENSG00000066379	6	29865181	chr6:29865181[b38]C,T	-193719	5878	0.000638151	0.296195	0.813726
ENSG00000285799	6	29955020	chr6:29955020[b38]A,C	71465	5444	0.00183522	0.495205	0.859815
ENSG00000206341	6	29963150	chr6:29963150[b38]A,C	75397	5437	9.29427e-06	0.012641	0.662598
ENSG00000228078	6	29969778	chr6:29969778[b38]C,T	35676	5499	0.00826492	0.858489	0.918748
ENSG00000281831	6	29998941	chr6:29998941[b38]A,G	127045	5449	8.03991e-05	0.073421	0.72051
ENSG00000234127	6	30050882	chr6:30050882[b38]A,T	-162424	6532	0.00191683	0.559094	0.869745
ENSG00000181126	6	30054801	chr6:30054801[b38]A,G	263846	5224	0.000263071	0.161867	0.76597
ENSG00000204632	6	30078069	chr6:30078069[b38]C,T	251101	5429	0.000345106	0.151331	0.76149
ENSG00000230795	6	30095875	chr6:30095875[b38]C,G	169415	5486	0.000608493	0.254435	0.804005
ENSG00000146112	6	30096925	chr6:30096925[b38]C,T	-590190	9154	0.00334223	0.80985	0.910146
ENSG00000233916	6	30107096	chr6:30107096[b38]A,G	398970	5197	0.00458115	0.728208	0.89667
ENSG00000204590	6	30108066	chr6:30108066[b38]C,T	-448139	9219	0.00434558	0.8983	0.925051
ENSG00000204580	6	30161899	chr6:30161899[b38]A,C	-714523	7911	0.00367978	0.840918	0.915563
ENSG00000224846	6	3021258	chr6:3021258[b38]A,G	22244	3456	0.000443368	0.301299	0.815675
ENSG00000230521	6	30214618	chr6:30214618[b38]A,G	327323	5435	0.000846491	0.299584	0.81498
ENSG00000227262	6	30214618	chr6:30214618[b38]A,G	288634	5485	3.55291e-05	0.0160884	0.680258
ENSG00000124588	6	3021910	chr6:3021910[b38]C,T	33922	3451	0.00025144	0.197265	0.782154
ENSG00000235821	6	30244117	chr6:30244117[b38]G,T	493387	5180	0.0197287	0.9883	0.932841
ENSG00000204560	6	30261806	chr6:30261806[b38]C,G	-411037	9184	0.000188527	0.225785	0.790288
ENSG00000176998	6	30267214	chr6:30267214[b38]A,G	475460	5229	0.000521318	0.19403	0.782154
ENSG00000270604	6	30268261	chr6:30268261[b38]G,T	-57749	7330	9.94557e-06	0.00701743	0.645482
ENSG00000272236	6	30333453	chr6:30333453[b38]A,G	581487	5182	0.00573828	0.721687	0.896184
ENSG00000204599	6	30338529	chr6:30338529[b38]A,G	12049	7330	0.00188266	0.602744	0.874883
ENSG00000204655	6	30353280	chr6:30353280[b38]A,G	696277	5206	0.000473022	0.158657	0.76597
ENSG00000241370	6	30369519	chr6:30369519[b38]C,T	24387	7717	0.000415555	0.271751	0.807622
ENSG00000180822	6	3039547	chr6:3039547[b38]C,T	-191857	3686	0.000834088	0.4881	0.857609
ENSG00000206503	6	30399675	chr6:30399675[b38]C,T	458414	5509	0.000504866	0.213937	0.787526
ENSG00000204619	6	30467511	chr6:30467511[b38]A,G	400801	5894	0.00838848	0.922418	0.929452
ENSG00000204623	6	30479094	chr6:30479094[b38]C,T	418014	5883	0.00231857	0.56881	0.871287
ENSG00000204574	6	30661375	chr6:30661375[b38]G,T	89981	9215	0.000183046	0.191202	0.780189
ENSG00000137312	6	30754490	chr6:30754490[b38]A,C	11962	8859	3.42348e-05	0.0328723	0.710991
ENSG00000204622	6	30762138	chr6:30762138[b38]A,T	756166	5636	0.00920616	0.909088	0.927506
ENSG00000234745	6	30805812	chr6:30805812[b38]A,G	-560953	6774	0.000358476	0.271993	0.807622
ENSG00000204592	6	30814584	chr6:30814584[b38]A,G	325074	9032	0.00299099	0.799504	0.908992
ENSG00000204516	6	30815003	chr6:30815003[b38]A,G	-679879	6643	1.68044e-05	0.027179	0.691193
ENSG00000204569	6	30923094	chr6:30923094[b38]C,T	305869	9194	1.78431e-05	0.0172793	0.680258
ENSG00000204386	6	30934118	chr6:30934118[b38]C,G	-928660	8764	0.00415485	0.955634	0.932841
ENSG00000285565	6	30945698	chr6:30945698[b38]C,T	-883137	8694	0.000502192	0.373013	0.833
ENSG00000236603	6	31003239	chr6:31003239[b38]C,T	517298	9030	0.0002983	0.239061	0.799189
ENSG00000231074	6	31015549	chr6:31015549[b38]A,G	689194	7330	0.000998676	0.526687	0.86554
ENSG00000227939	6	31016693	chr6:31016693[b38]C,T	-263625	6671	0.00589083	0.90885	0.927506
ENSG00000204482	6	31025467	chr6:31025467[b38]C,T	-560658	6660	0.00407071	0.898704	0.925089
ENSG00000204427	6	31025536	chr6:31025536[b38]C,T	-677747	8189	0.00259491	0.755807	0.901459
ENSG00000213760	6	31025999	chr6:31025999[b38]A,T	-520634	6639	0.00061237	0.346661	0.824435
ENSG00000204475	6	31025999	chr6:31025999[b38]A,T	-566724	6667	0.00136226	0.557356	0.869284
ENSG00000204392	6	31033891	chr6:31033891[b38]A,G	-772868	8778	0.00151735	0.615731	0.875944
ENSG00000228022	6	31072487	chr6:31072487[b38]C,T	328696	8848	0.00217958	0.670502	0.887869
ENSG00000204540	6	31075453	chr6:31075453[b38]A,G	-39298	6626	5.76746e-05	0.0490518	0.71144
ENSG00000137411	6	31084855	chr6:31084855[b38]G,T	170649	7918	0.000132701	0.122791	0.745687
ENSG00000231852	6	31102909	chr6:31102909[b38]A,G	-935419	8590	0.000247774	0.251914	0.803938
ENSG00000137404	6	31115643	chr6:31115643[b38]A,G	424266	9147	2.90113e-05	0.0340357	0.710991
ENSG00000206344	6	31125316	chr6:31125316[b38]A,G	-72445	6584	0.00107376	0.509915	0.862267
ENSG00000204410	6	31126170	chr6:31126170[b38]A,G	-613508	8683	0.0010731	0.55726	0.869284
ENSG00000288473	6	31126859	chr6:31126859[b38]C,T	218616	7913	0.00135207	0.602066	0.874883
ENSG00000196230	6	31130037	chr6:31130037[b38]C,T	412601	8975	0.00224226	0.770132	0.904039
ENSG00000198563	6	31133473	chr6:31133473[b38]C,T	-408478	6621	0.00156841	0.644599	0.882028
ENSG00000204388	6	31152837	chr6:31152837[b38]C,T	-674902	8695	0.000311585	0.291844	0.811886
ENSG00000204498	6	31154725	chr6:31154725[b38]C,T	-392146	6639	0.000690504	0.377934	0.833797
ENSG00000263020	6	31168463	chr6:31168463[b38]A,G	-497640	7723	0.00541857	0.966403	0.932841
ENSG00000243753	6	31168889	chr6:31168889[b38]A,G	909340	6704	0.000880146	0.422894	0.843339
ENSG00000204390	6	31172964	chr6:31172964[b38]C,G	-641926	8744	0.000979712	0.562845	0.870857
ENSG00000221988	6	31196950	chr6:31196950[b38]C,T	-956492	9124	0.000270117	0.27059	0.807622
ENSG00000204305	6	31202352	chr6:31202352[b38]A,T	-981872	9032	0.000208093	0.234569	0.795611
ENSG00000204568	6	31222881	chr6:31222881[b38]C,T	605040	9194	0.00178508	0.691689	0.892379
ENSG00000137310	6	31222881	chr6:31222881[b38]C,T	64333	6590	0.000187795	0.235394	0.796104
ENSG00000271581	6	31236917	chr6:31236917[b38]C,G	-119731	6737	0.0145706	0.993603	0.932841
ENSG00000204444	6	31253670	chr6:31253670[b38]A,G	-398747	7494	0.00094931	0.471493	0.853982
ENSG00000201988	6	31254446	chr6:31254446[b38]A,T	518141	8904	0.000165147	0.291683	0.811886
ENSG00000204564	6	31259625	chr6:31259625[b38]C,T	612585	9194	0.000147699	0.146849	0.758117
ENSG00000204439	6	31264253	chr6:31264253[b38]C,T	-395696	7558	0.000170044	0.145378	0.758095
ENSG00000280128	6	31266431	chr6:31266431[b38]C,G	984081	6898	0.000708732	0.312667	0.818844
ENSG00000206337	6	31268258	chr6:31268258[b38]A,G	-194913	6602	0.00298514	0.811696	0.910464
ENSG00000272221	6	31290616	chr6:31290616[b38]A,G	-103674	6846	0.000120264	0.125115	0.748145
ENSG00000233902	6	31302149	chr6:31302149[b38]A,C	-160580	6598	0.000160053	0.181147	0.771589
ENSG00000204576	6	31304380	chr6:31304380[b38]A,G	747099	9217	0.000491598	0.310496	0.818572
ENSG00000225914	6	31304901	chr6:31304901[b38]C,G	-949740	8692	1.69482e-06	0.0113778	0.655134
ENSG00000204394	6	31307445	chr6:31307445[b38]A,C	-488102	8812	0.000493039	0.303122	0.816219
ENSG00000204348	6	31308468	chr6:31308468[b38]A,G	-663462	8732	0.0010126	0.527774	0.86554
ENSG00000204338	6	31330036	chr6:31330036[b38]C,T	-675601	8667	7.2102e-07	0.00604569	0.612082
ENSG00000272540	6	31334488	chr6:31334488[b38]A,G	611382	8957	2.75966e-05	0.0592482	0.719154
ENSG00000204536	6	31348704	chr6:31348704[b38]C,T	190536	6589	1.14617e-05	0.00909664	0.645482
ENSG00000224372	6	31349514	chr6:31349514[b38]A,C	998097	7912	7.56989e-07	0.00403623	0.542082
ENSG00000288587	6	31353491	chr6:31353491[b38]G,T	-47212	6844	0.00172434	0.592832	0.874096
ENSG00000223702	6	31353801	chr6:31353801[b38]A,G	-26611	6767	0.000823286	0.438023	0.847879
ENSG00000204520	6	31356822	chr6:31356822[b38]G,T	-42963	6848	0.000829885	0.475342	0.855276
ENSG00000204531	6	31358278	chr6:31358278[b38]A,G	177658	6584	0.00269264	0.779018	0.905447
ENSG00000204315	6	31361018	chr6:31361018[b38]A,T	-769078	9019	0.00251464	0.844613	0.915906
ENSG00000228789	6	31364750	chr6:31364750[b38]A,G	311299	6837	9.98622e-05	0.111735	0.741383
ENSG00000272273	6	31366162	chr6:31366162[b38]A,G	623404	8858	0.000983935	0.572332	0.871655
ENSG00000240053	6	31377287	chr6:31377287[b38]C,T	-292690	7880	8.42753e-05	0.114325	0.742104
ENSG00000137343	6	31379201	chr6:31379201[b38]A,T	752358	9185	0.00112649	0.556763	0.869284
ENSG00000196260	6	31379424	chr6:31379424[b38]C,T	423843	7580	0.000875185	0.452159	0.851136
ENSG00000260604	6	3138265	chr6:3138265[b38]A,G	-766656	3567	8.19013e-05	0.0698911	0.719154
ENSG00000204310	6	31392249	chr6:31392249[b38]C,G	-785753	9062	4.24042e-05	0.0610553	0.719154
ENSG00000204366	6	31394494	chr6:31394494[b38]A,G	-507344	8828	6.42213e-05	0.0653458	0.719154
ENSG00000213780	6	31401374	chr6:31401374[b38]A,G	493166	7913	0.000111402	0.133126	0.749885
ENSG00000166278	6	31412257	chr6:31412257[b38]A,G	-485529	8832	0.000519966	0.372047	0.832483
ENSG00000213654	6	31418066	chr6:31418066[b38]C,T	-777361	8963	1.73436e-06	0.00287507	0.509892
ENSG00000226979	6	31440499	chr6:31440499[b38]C,T	-131556	6667	0.00564073	0.892239	0.924547
ENSG00000200816	6	31441506	chr6:31441506[b38]A,G	-181574	7233	0.000510604	0.398301	0.838396
ENSG00000202241	6	31471882	chr6:31471882[b38]A,G	607631	7994	0.00425042	0.849983	0.916818
ENSG00000285647	6	31472305	chr6:31472305[b38]C,T	105247	6775	1.29799e-06	0.00501668	0.560077
ENSG00000235781	6	31474360	chr6:31474360[b38]A,G	958093	9167	0.000191254	0.197996	0.78236
ENSG00000286940	6	31481865	chr6:31481865[b38]A,G	-12390	6645	0.00215549	0.744774	0.898457
ENSG00000204422	6	31499826	chr6:31499826[b38]A,G	-213936	8357	0.00638342	0.973548	0.932841
ENSG00000244355	6	31503677	chr6:31503677[b38]C,T	-211672	8371	1.88105e-06	0.00416908	0.551193
ENSG00000204396	6	31509412	chr6:31509412[b38]A,G	-267698	8834	0.00014389	0.162778	0.76597
ENSG00000272501	6	31512911	chr6:31512911[b38]C,T	317710	6582	0.000286301	0.158701	0.76597
ENSG00000290047	6	31531625	chr6:31531625[b38]A,G	960986	9214	0.000196757	0.183904	0.774167
ENSG00000224389	6	31553525	chr6:31553525[b38]C,G	-461271	8669	0.00334483	0.923438	0.929633
ENSG00000204435	6	31570720	chr6:31570720[b38]A,T	-94508	7690	0.000177359	0.158062	0.76597
ENSG00000137331	6	31571991	chr6:31571991[b38]A,G	827471	8842	0.00363085	0.910159	0.927862
ENSG00000254870	6	31572652	chr6:31572652[b38]C,G	26091	6639	0.000250392	0.183943	0.774167
ENSG00000204308	6	31585417	chr6:31585417[b38]A,G	-592989	9060	0.000222636	0.244914	0.801257
ENSG00000289829	6	31664357	chr6:31664357[b38]A,C	-162485	8695	0.00130313	0.70915	0.895053
ENSG00000204387	6	31695180	chr6:31695180[b38]C,T	-139429	8714	0.00749385	0.978792	0.932841
ENSG00000219797	6	31785749	chr6:31785749[b38]A,G	265783	6618	0.000300094	0.240214	0.799797
ENSG00000204525	6	31806044	chr6:31806044[b38]C,T	533971	6661	0.000105925	0.147661	0.759402
ENSG00000232629	6	31843786	chr6:31843786[b38]A,G	-919686	6220	0.000124067	0.0994362	0.73385
ENSG00000196126	6	31852397	chr6:31852397[b38]C,T	-737347	6037	0.00456826	0.934055	0.930995
ENSG00000204261	6	31913446	chr6:31913446[b38]C,G	-930633	6431	2.67646e-05	0.035953	0.710991
ENSG00000289047	6	31926578	chr6:31926578[b38]C,T	-967722	6547	0.000108236	0.0804343	0.722344
ENSG00000250535	6	31968280	chr6:31968280[b38]G,T	-44991	8672	8.65875e-06	0.0231907	0.691193
ENSG00000204257	6	32072827	chr6:32072827[b38]C,T	-880211	6652	0.000222462	0.190122	0.778835
ENSG00000255552	6	32085121	chr6:32085121[b38]C,T	371359	8357	0.0104608	0.988681	0.932841
ENSG00000213722	6	32108722	chr6:32108722[b38]A,G	378670	8547	0.00105265	0.525839	0.86554
ENSG00000230622	6	32120698	chr6:32120698[b38]A,G	509614	6993	0.000326382	0.233925	0.795611
ENSG00000204389	6	32201797	chr6:32201797[b38]C,T	386253	8741	0.00565996	0.950629	0.932593
ENSG00000204438	6	32214982	chr6:32214982[b38]A,G	549120	7710	0.000363283	0.24724	0.801791
ENSG00000204463	6	32223830	chr6:32223830[b38]C,T	571405	7494	0.00670716	0.972921	0.932841
ENSG00000223865	6	32236099	chr6:32236099[b38]A,G	-839892	6758	0.00148524	0.677579	0.889792
ENSG00000237541	6	32244878	chr6:32244878[b38]C,T	-496514	6176	0.000249102	0.212336	0.786979
ENSG00000289637	6	32249455	chr6:32249455[b38]A,G	428305	8710	0.000989	0.56074	0.870136
ENSG00000204428	6	32250904	chr6:32250904[b38]A,G	570529	7894	0.000265654	0.233782	0.795611
ENSG00000230269	6	3229471	chr6:3229471[b38]A,G	33804	3675	9.33454e-05	0.0978493	0.73297
ENSG00000196735	6	32298533	chr6:32298533[b38]C,T	-329647	6053	0.00666806	0.957066	0.932841
ENSG00000228727	6	32335895	chr6:32335895[b38]A,T	573238	8840	0.00130652	0.610543	0.875521
ENSG00000198502	6	32347100	chr6:32347100[b38]A,G	-183126	6047	0.000252338	0.174396	0.770845
ENSG00000196301	6	32365564	chr6:32365564[b38]A,G	-107862	6303	0.00259245	0.827414	0.912764
ENSG00000204469	6	32372120	chr6:32372120[b38]C,T	751404	7203	2.98672e-05	0.0454253	0.71144
ENSG00000234006	6	32390681	chr6:32390681[b38]G,T	848376	6623	0.000480552	0.325472	0.819847
ENSG00000284829	6	32399827	chr6:32399827[b38]C,T	282239	8944	0.00013724	0.122112	0.744939
ENSG00000204472	6	32413695	chr6:32413695[b38]C,T	798477	7077	0.00119211	0.582014	0.872579
ENSG00000289282	6	32414163	chr6:32414163[b38]A,T	790288	7255	0.0011128	0.552426	0.868973
ENSG00000231925	6	32415796	chr6:32415796[b38]C,T	-898247	6563	0.000386324	0.229987	0.793441
ENSG00000227507	6	32425384	chr6:32425384[b38]A,T	842965	6662	0.00196266	0.647582	0.882418
ENSG00000289375	6	32446643	chr6:32446643[b38]A,G	826795	7186	0.00699828	0.972859	0.932841
ENSG00000250264	6	32453294	chr6:32453294[b38]A,G	-385360	6421	0.000768584	0.418666	0.841934
ENSG00000204264	6	32458323	chr6:32458323[b38]C,T	-386092	6431	0.00228344	0.767877	0.903551
ENSG00000168477	6	32462591	chr6:32462591[b38]A,C	353409	8947	0.000274762	0.236665	0.797088
ENSG00000243649	6	32464267	chr6:32464267[b38]A,C	518616	8761	0.00178245	0.759732	0.902364
ENSG00000237649	6	32464268	chr6:32464268[b38]A,C	-927556	6340	0.00121121	0.695159	0.892433
ENSG00000204287	6	32479768	chr6:32479768[b38]G,T	39889	6429	0.00100534	0.539482	0.866875
ENSG00000229391	6	32479867	chr6:32479867[b38]C,T	-79950	6031	0.00261677	0.716334	0.895578
ENSG00000255152	6	32534622	chr6:32534622[b38]C,T	794601	8686	0.0016221	0.704366	0.893316
ENSG00000235663	6	32604684	chr6:32604684[b38]G,T	839144	8837	0.000789864	0.426706	0.843714
ENSG00000235863	6	32619811	chr6:32619811[b38]A,G	-657313	6598	5.99324e-06	0.0114565	0.655134
ENSG00000204290	6	32620145	chr6:32620145[b38]C,T	213020	6617	0.000593664	0.43493	0.846985
ENSG00000204371	6	32633907	chr6:32633907[b38]G,T	736228	8832	0.000785564	0.524626	0.86554
ENSG00000204209	6	32634983	chr6:32634983[b38]A,C	-687880	6542	0.000626956	0.43026	0.84446
ENSG00000204256	6	32635230	chr6:32635230[b38]A,G	-333365	6655	0.000151986	0.154724	0.763219
ENSG00000213719	6	32635230	chr6:32635230[b38]A,G	895500	8683	0.000124903	0.126982	0.748873
ENSG00000288751	6	32639579	chr6:32639579[b38]A,G	-567503	6793	0.00563503	0.969832	0.932841
ENSG00000204344	6	32643932	chr6:32643932[b38]C,T	672840	8733	0.00135847	0.656071	0.884826
ENSG00000240065	6	32647680	chr6:32647680[b38]C,T	-196457	6431	2.34322e-05	0.0352735	0.710991
ENSG00000227057	6	32669484	chr6:32669484[b38]C,T	-619688	6593	0.000215437	0.205036	0.785484
ENSG00000204231	6	32699098	chr6:32699098[b38]A,G	-501380	6792	0.000305292	0.281531	0.810293
ENSG00000223501	6	32699587	chr6:32699587[b38]C,T	-572090	6599	0.00044138	0.294751	0.812675
ENSG00000179344	6	32705977	chr6:32705977[b38]A,C	37708	6076	0.000156767	0.110724	0.741383
ENSG00000289559	6	32706117	chr6:32706117[b38]C,T	-187081	6545	0.000674172	0.301744	0.815822
ENSG00000204356	6	32731548	chr6:32731548[b38]A,G	772655	8753	0.0010809	0.675614	0.889656
ENSG00000231389	6	32739294	chr6:32739294[b38]A,G	-341387	6774	0.00278797	0.828828	0.91293
ENSG00000204227	6	32784272	chr6:32784272[b38]C,G	-424229	6791	0.000432219	0.237256	0.797554
ENSG00000112511	6	32807177	chr6:32807177[b38]C,G	-603223	6234	0.000109802	0.168071	0.767967
ENSG00000244731	6	32827929	chr6:32827929[b38]A,G	845871	8706	0.0010387	0.616087	0.875944
ENSG00000241106	6	32828242	chr6:32828242[b38]A,C	7930	6359	0.00060946	0.316166	0.819811
ENSG00000284954	6	32832635	chr6:32832635[b38]C,T	678396	9116	0.00117957	0.610413	0.875521
ENSG00000234515	6	32836776	chr6:32836776[b38]A,T	-42441	6531	0.00336597	0.848607	0.916202
ENSG00000204351	6	32894905	chr6:32894905[b38]C,T	935788	8753	0.000118921	0.144012	0.758095
ENSG00000285085	6	32931362	chr6:32931362[b38]A,G	777123	9116	2.35781e-05	0.0499037	0.71144
ENSG00000204301	6	32971134	chr6:32971134[b38]C,T	747204	8812	0.000278187	0.306404	0.817448
ENSG00000197283	6	32980649	chr6:32980649[b38]C,T	-439013	6188	0.000113307	0.126481	0.748341
ENSG00000224557	6	32982273	chr6:32982273[b38]A,G	-130168	6781	0.00118931	0.610364	0.875521
ENSG00000204248	6	32997285	chr6:32997285[b38]A,G	-194957	6795	0.00082854	0.540571	0.866875
ENSG00000030110	6	33015144	chr6:33015144[b38]C,T	-564882	6006	0.00319859	0.881402	0.923578
ENSG00000272217	6	33023193	chr6:33023193[b38]A,T	-223547	6679	0.00119442	0.578073	0.872202
ENSG00000242574	6	33030100	chr6:33030100[b38]A,T	89291	6634	0.000477157	0.590223	0.874096
ENSG00000287089	6	33049709	chr6:33049709[b38]A,G	-750434	3800	0.000533458	0.352503	0.826973
ENSG00000258388	6	33055946	chr6:33055946[b38]C,G	902100	9117	0.00121802	0.642443	0.88196
ENSG00000223837	6	33056117	chr6:33056117[b38]C,T	85884	6653	0.00119254	0.57671	0.872097
ENSG00000204314	6	33056447	chr6:33056447[b38]A,G	903474	9125	0.000377937	0.396593	0.838141
ENSG00000204267	6	33077781	chr6:33077781[b38]A,G	239127	6421	0.000980878	0.499141	0.861517
ENSG00000204304	6	33080851	chr6:33080851[b38]A,C	890934	8996	0.000521569	0.278346	0.808885
ENSG00000213676	6	33080851	chr6:33080851[b38]A,C	952642	8993	0.00121321	0.563074	0.870857
ENSG00000204252	6	33096821	chr6:33096821[b38]A,G	87283	6708	0.00100449	0.499141	0.861517
ENSG00000289975	6	33099748	chr6:33099748[b38]A,C	-149221	6674	0.000144468	0.117887	0.744399
ENSG00000289100	6	33114021	chr6:33114021[b38]C,T	-185459	6590	0.000454985	0.361485	0.829346
ENSG00000241404	6	33159810	chr6:33159810[b38]C,T	995214	9121	0.000106048	0.140444	0.754553
ENSG00000137288	6	33160600	chr6:33160600[b38]A,G	-551088	4390	0.000482872	0.309193	0.818388
ENSG00000213588	6	33198003	chr6:33198003[b38]C,G	-255968	6084	0.000339264	0.585829	0.87331
ENSG00000204188	6	33211912	chr6:33211912[b38]C,T	-328135	6013	5.63333e-05	0.0654396	0.719154
ENSG00000168394	6	33299326	chr6:33299326[b38]C,T	445688	6449	0.00568193	0.952468	0.932652
ENSG00000220583	6	33314851	chr6:33314851[b38]C,T	-948461	2438	0.000201274	0.134343	0.750241
ENSG00000124493	6	33459573	chr6:33459573[b38]C,T	-695819	2513	0.00314864	0.742164	0.898301
ENSG00000204228	6	33663039	chr6:33663039[b38]A,G	458383	6793	0.00202794	0.754722	0.901301
ENSG00000237441	6	33675781	chr6:33675781[b38]A,G	376910	6589	0.00111392	0.707856	0.894575
ENSG00000217707	6	3375243	chr6:3375243[b38]G,T	326407	3521	0.00156222	0.830182	0.91293
ENSG00000196821	6	33803467	chr6:33803467[b38]A,T	-893138	2274	0.00437189	0.843311	0.915906
ENSG00000274259	6	33824153	chr6:33824153[b38]A,G	369882	6084	0.000184094	0.163275	0.766051
ENSG00000225339	6	33839861	chr6:33839861[b38]C,T	-408675	2435	0.00241416	0.607326	0.875449
ENSG00000137309	6	33868914	chr6:33868914[b38]A,G	-367960	2436	0.00199994	0.564628	0.870857
ENSG00000276746	6	33904372	chr6:33904372[b38]A,G	341491	5978	2.61363e-05	0.0386653	0.71144
ENSG00000112473	6	33908239	chr6:33908239[b38]A,G	707933	6792	0.00847487	0.994959	0.932841
ENSG00000196114	6	33923121	chr6:33923121[b38]C,T	-653138	2481	0.000913658	0.40135	0.839333
ENSG00000204220	6	33967683	chr6:33967683[b38]C,G	678380	6592	0.00249348	0.848841	0.916295
ENSG00000231500	6	33978749	chr6:33978749[b38]C,G	706673	6599	0.00146944	0.624025	0.877741
ENSG00000161896	6	34003022	chr6:34003022[b38]G,T	256263	3983	0.00345322	0.882158	0.923668
ENSG00000124664	6	34032557	chr6:34032557[b38]A,G	-523373	2480	0.00182246	0.527449	0.86554
ENSG00000112514	6	34076641	chr6:34076641[b38]A,G	658553	6194	0.00158518	0.694477	0.892433
ENSG00000236104	6	34078354	chr6:34078354[b38]C,T	760475	6550	0.00223425	0.761263	0.902584
ENSG00000232940	6	34090982	chr6:34090982[b38]A,G	841447	6671	0.000853859	0.458297	0.851611
ENSG00000064999	6	34138771	chr6:34138771[b38]C,T	-750485	1848	0.0114278	0.969828	0.932841
ENSG00000230313	6	34143430	chr6:34143430[b38]C,T	998646	6793	0.000379461	0.276783	0.808754
ENSG00000161904	6	34204878	chr6:34204878[b38]G,T	415760	3816	0.00241464	0.781433	0.905803
ENSG00000272374	6	34241066	chr6:34241066[b38]C,T	-979305	1612	0.00502536	0.674434	0.889308
ENSG00000065060	6	34267462	chr6:34267462[b38]C,T	-524622	2113	0.00116939	0.542183	0.867346
ENSG00000230648	6	3430553	chr6:3430553[b38]C,T	-590492	3573	9.5923e-05	0.124471	0.748145
ENSG00000187762	6	34364402	chr6:34364402[b38]C,T	-659121	1685	0.00394198	0.713678	0.895294
ENSG00000124614	6	34440802	chr6:34440802[b38]A,C	14769	2447	0.00272791	0.659751	0.885071
ENSG00000186577	6	34476323	chr6:34476323[b38]C,T	227343	2436	0.00173285	0.595674	0.874096
ENSG00000096433	6	34549985	chr6:34549985[b38]A,G	929619	5492	0.00304772	0.87572	0.922584
ENSG00000112033	6	34584135	chr6:34584135[b38]C,T	-758424	1605	0.00356822	0.619509	0.876609
ENSG00000064995	6	34585386	chr6:34585386[b38]C,T	-302573	1849	0.000439369	0.212278	0.786979
ENSG00000112041	6	34700858	chr6:34700858[b38]C,T	-812002	1622	0.00124119	0.391588	0.836027
ENSG00000137267	6	3470379	chr6:3470379[b38]C,T	312914	3627	0.00185777	0.81227	0.910558
ENSG00000112739	6	3488431	chr6:3488431[b38]C,T	-532837	3573	0.00343464	0.946664	0.931612
ENSG00000270800	6	34967684	chr6:34967684[b38]C,T	541651	2447	0.00440936	0.873734	0.922385
ENSG00000288879	6	35192231	chr6:35192231[b38]A,G	956155	2437	0.000278297	0.196466	0.782154
ENSG00000272325	6	35329420	chr6:35329420[b38]A,G	937056	2440	0.00115879	0.362287	0.829346
ENSG00000065029	6	35410145	chr6:35410145[b38]A,G	151235	1611	0.00616224	0.736169	0.897403
ENSG00000219023	6	35440632	chr6:35440632[b38]C,T	-115242	1622	0.00667015	0.845623	0.915947
ENSG00000096070	6	35443314	chr6:35443314[b38]A,G	-753431	1921	0.00448604	0.859246	0.918758
ENSG00000198755	6	35462297	chr6:35462297[b38]A,G	-6105	1635	0.00394603	0.678612	0.889973
ENSG00000124507	6	35462909	chr6:35462909[b38]A,G	996847	2471	0.00120127	0.482949	0.857062
ENSG00000228793	6	3549472	chr6:3549472[b38]A,G	-169892	3776	0.00696497	0.989514	0.932841
ENSG00000189325	6	35495278	chr6:35495278[b38]A,T	-841435	1969	0.0066241	0.972334	0.932841
ENSG00000272288	6	35520778	chr6:35520778[b38]A,G	824460	2274	0.000132331	0.0757803	0.721245
ENSG00000204140	6	35544565	chr6:35544565[b38]C,T	-236455	1788	0.0105887	0.945404	0.931372
ENSG00000007866	6	35642974	chr6:35642974[b38]A,T	146075	1622	0.00270939	0.604497	0.875349
ENSG00000287458	6	35650044	chr6:35650044[b38]A,C	-954	1560	0.00433547	0.680217	0.890015
ENSG00000145949	6	3569040	chr6:3569040[b38]C,T	798925	3301	0.000160636	0.31184	0.818844
ENSG00000096060	6	35717416	chr6:35717416[b38]C,T	-11093	1683	0.000166963	0.0956065	0.730746
ENSG00000023892	6	35727149	chr6:35727149[b38]A,G	429330	1603	0.00606545	0.846621	0.916007
ENSG00000124562	6	35727149	chr6:35727149[b38]A,G	969643	2185	0.000489441	0.176438	0.770845
ENSG00000146197	6	35727149	chr6:35727149[b38]A,G	513192	1615	0.0106152	0.940356	0.931169
ENSG00000112039	6	35982433	chr6:35982433[b38]C,T	530094	1651	0.000384512	0.145479	0.758095
ENSG00000112053	6	36009211	chr6:36009211[b38]C,T	-15294	2055	0.00120931	0.415941	0.841638
ENSG00000124678	6	36018372	chr6:36018372[b38]C,T	869947	1659	0.002035	0.508698	0.861986
ENSG00000224666	6	36027165	chr6:36027165[b38]C,T	-359667	1973	0.000191806	0.0952226	0.730746
ENSG00000157343	6	36066785	chr6:36066785[b38]A,G	329752	1701	0.000810208	0.321161	0.819847
ENSG00000216819	6	3607018	chr6:3607018[b38]A,G	427413	3645	0.000684181	0.458823	0.851611
ENSG00000287891	6	36253535	chr6:36253535[b38]A,G	-590673	2419	0.00106381	0.511446	0.862267
ENSG00000216307	6	3627375	chr6:3627375[b38]C,T	-561742	3707	0.000519033	0.449815	0.850346
ENSG00000196748	6	36275435	chr6:36275435[b38]C,T	498840	1782	0.00259274	0.601881	0.874877
ENSG00000218749	6	36326065	chr6:36326065[b38]A,T	718436	1568	0.000187647	0.112633	0.741383
ENSG00000112078	6	36358494	chr6:36358494[b38]C,T	-84274	1952	0.00378263	0.815704	0.910907
ENSG00000096063	6	36361641	chr6:36361641[b38]A,C	440583	1927	0.00496621	0.887204	0.924247
ENSG00000010030	6	36398346	chr6:36398346[b38]G,T	10803	1971	0.0049272	0.896086	0.924894
ENSG00000137266	6	3642929	chr6:3642929[b38]C,T	186368	3833	0.000212529	0.202871	0.784804
ENSG00000246982	6	36674409	chr6:36674409[b38]G,T	477333	1921	0.000755427	0.364547	0.829346
ENSG00000197753	6	36692155	chr6:36692155[b38]C,T	894948	1788	0.00656856	0.897004	0.925051
ENSG00000124772	6	36700386	chr6:36700386[b38]C,T	-138993	2411	0.00191753	0.78078	0.905617
ENSG00000112081	6	36701723	chr6:36701723[b38]G,T	107369	2065	0.00180542	0.606811	0.875449
ENSG00000137392	6	36729730	chr6:36729730[b38]A,G	932440	1788	0.00138087	0.406823	0.839643
ENSG00000112062	6	36746667	chr6:36746667[b38]C,T	718989	2056	0.00324875	0.738348	0.897527
ENSG00000137168	6	36771009	chr6:36771009[b38]C,T	-103765	2452	0.0019464	0.61532	0.875944
ENSG00000156711	6	36772590	chr6:36772590[b38]C,T	644780	1999	7.65758e-05	0.0613757	0.719154
ENSG00000146192	6	36784864	chr6:36784864[b38]A,C	-220783	2544	0.000496085	0.349841	0.826324
ENSG00000229559	6	36786885	chr6:36786885[b38]C,T	-760191	2692	0.00446171	0.889953	0.924534
ENSG00000065491	6	36827587	chr6:36827587[b38]G,T	-430186	2716	0.0007747	0.384223	0.834294
ENSG00000180316	6	36830374	chr6:36830374[b38]A,G	587170	1935	0.000298148	0.188169	0.777614
ENSG00000112079	6	36845350	chr6:36845350[b38]G,T	298159	2010	0.000652977	0.277025	0.808754
ENSG00000226976	6	36946397	chr6:36946397[b38]C,T	-98464	2510	0.000531446	0.323389	0.819847
ENSG00000164530	6	36953917	chr6:36953917[b38]A,C	5653	2511	7.66172e-08	2.07601e-05	0.0667324
ENSG00000124570	6	3700884	chr6:3700884[b38]G,T	729291	3456	0.00252314	0.891593	0.924534
ENSG00000240733	6	37134077	chr6:37134077[b38]A,G	683164	1955	0.000129284	0.0948305	0.730746
ENSG00000204110	6	37142319	chr6:37142319[b38]C,T	-365030	2674	0.000331088	0.178358	0.770845
ENSG00000170542	6	3736260	chr6:3736260[b38]A,G	833058	3427	0.00113499	0.623629	0.877741
ENSG00000112130	6	37512628	chr6:37512628[b38]C,T	158648	2657	4.93992e-05	0.0483867	0.71144
ENSG00000198663	6	37550689	chr6:37550689[b38]A,G	678818	2443	0.00168162	0.623964	0.877741
ENSG00000286672	6	37576663	chr6:37576663[b38]C,T	271601	2675	0.00645723	0.955848	0.932841
ENSG00000172738	6	37608767	chr6:37608767[b38]A,G	351198	2716	0.00514745	0.984811	0.932841
ENSG00000124762	6	37609108	chr6:37609108[b38]C,T	932647	2239	0.00260165	0.768828	0.903916
ENSG00000156639	6	37618283	chr6:37618283[b38]A,G	-201445	2674	0.0012614	0.582336	0.872579
ENSG00000238554	6	37621077	chr6:37621077[b38]A,G	981531	2165	0.00591866	0.942398	0.931172
ENSG00000137409	6	37623240	chr6:37623240[b38]A,G	637065	2554	0.0013949	0.659497	0.885044
ENSG00000199938	6	37668824	chr6:37668824[b38]C,T	-897127	2802	0.000253456	0.234568	0.795611
ENSG00000137193	6	37699780	chr6:37699780[b38]A,G	529627	2603	0.00395743	0.904618	0.926601
ENSG00000183826	6	37753040	chr6:37753040[b38]A,G	-886761	2657	0.00264752	0.734928	0.897403
ENSG00000137200	6	37788324	chr6:37788324[b38]A,T	355104	2647	0.00126231	0.543707	0.867733
ENSG00000198937	6	37798435	chr6:37798435[b38]C,T	298570	2667	0.00285225	0.80189	0.909038
ENSG00000230438	6	3788061	chr6:3788061[b38]A,G	906775	3399	0.000234767	0.204137	0.785484
ENSG00000270504	6	3800864	chr6:3800864[b38]A,G	49752	3783	0.000400126	0.300735	0.815249
ENSG00000270477	6	3813508	chr6:3813508[b38]C,G	119584	3806	0.000981923	0.725143	0.896386
ENSG00000124767	6	38277396	chr6:38277396[b38]C,T	-425660	2567	0.000742251	0.359344	0.828977
ENSG00000244041	6	3836964	chr6:3836964[b38]A,G	848996	3451	8.33017e-05	0.108956	0.740634
ENSG00000112139	6	38409573	chr6:38409573[b38]C,T	712760	2679	0.00571188	0.952757	0.932652
ENSG00000112164	6	38505339	chr6:38505339[b38]C,T	-543443	2473	0.0028724	0.714595	0.895354
ENSG00000124721	6	38782368	chr6:38782368[b38]C,T	67056	2572	0.000396044	0.226506	0.791169
ENSG00000168994	6	3878617	chr6:3878617[b38]A,G	127084	3783	2.19272e-05	0.0281567	0.696219
ENSG00000124780	6	39058761	chr6:39058761[b38]C,T	-255561	2396	0.00349958	0.874416	0.922453
ENSG00000137275	6	3928208	chr6:3928208[b38]A,G	864383	3524	0.000235596	0.230955	0.793835
ENSG00000112167	6	39350136	chr6:39350136[b38]A,G	235045	2449	0.000287425	0.276644	0.808754
ENSG00000201185	6	3950440	chr6:3950440[b38]C,T	-477524	3500	0.00118601	0.61552	0.875944
ENSG00000220586	6	40101697	chr6:40101697[b38]G,T	167101	2853	0.00429745	0.91175	0.928247
ENSG00000235033	6	40227905	chr6:40227905[b38]A,G	328155	2840	0.000918889	0.43681	0.847569
ENSG00000164627	6	40294188	chr6:40294188[b38]G,T	568876	2810	0.000205422	0.14382	0.758046
ENSG00000124615	6	40380265	chr6:40380265[b38]C,G	445846	2853	0.00044817	0.244713	0.801257
ENSG00000156564	6	40391328	chr6:40391328[b38]C,T	-195614	2814	9.3177e-07	0.0119157	0.658936
ENSG00000281969	6	40412160	chr6:40412160[b38]A,G	593408	2807	0.000529769	0.317663	0.819847
ENSG00000146122	6	40461802	chr6:40461802[b38]A,G	669503	2816	0.00144625	0.593719	0.874096
ENSG00000001167	6	40490820	chr6:40490820[b38]C,T	-582155	2852	8.74926e-06	0.00899676	0.645482
ENSG00000161912	6	40490820	chr6:40490820[b38]C,T	-610203	2868	0.00151811	0.666988	0.887185
ENSG00000271978	6	4066407	chr6:4066407[b38]A,G	-987672	3263	0.000267886	0.281571	0.810293
ENSG00000124602	6	40737220	chr6:40737220[b38]A,C	-301943	2833	0.0014119	0.646781	0.88231
ENSG00000096088	6	40790469	chr6:40790469[b38]A,G	-956867	2275	0.00229934	0.80826	0.91008
ENSG00000226070	6	40813699	chr6:40813699[b38]A,T	435193	2727	0.000486179	0.289038	0.810946
ENSG00000269387	6	40814658	chr6:40814658[b38]A,C	-949635	2263	0.00156011	0.615771	0.875944
ENSG00000124596	6	40815057	chr6:40815057[b38]A,G	-282657	2866	4.66373e-05	0.0487761	0.71144
ENSG00000290034	6	40943085	chr6:40943085[b38]A,T	-211366	2864	0.000481239	0.326453	0.819847
ENSG00000124641	6	41232874	chr6:41232874[b38]C,T	-688146	2091	0.000447673	0.202928	0.784804
ENSG00000137413	6	41249349	chr6:41249349[b38]C,T	-801165	1992	0.00269888	0.809169	0.91008
ENSG00000204091	6	41316029	chr6:41316029[b38]C,T	981253	2742	0.00146923	0.526128	0.86554
ENSG00000278224	6	41318866	chr6:41318866[b38]A,G	-461917	2253	0.000768331	0.377675	0.833797
ENSG00000161911	6	41330448	chr6:41330448[b38]A,G	176158	2864	2.37951e-05	0.0315551	0.710991
ENSG00000137166	6	41343897	chr6:41343897[b38]C,T	-202485	2597	0.000796348	0.345165	0.823313
ENSG00000288721	6	41371716	chr6:41371716[b38]A,G	-549304	2091	0.000807251	0.467305	0.853585
ENSG00000112576	6	41604862	chr6:41604862[b38]C,T	-444790	1997	0.000903709	0.497735	0.860794
ENSG00000112559	6	41608902	chr6:41608902[b38]A,G	-27981	2446	0.000516004	0.388512	0.835422
ENSG00000164663	6	41658169	chr6:41658169[b38]C,T	-237156	2100	0.000516544	0.286392	0.810339
ENSG00000124496	6	41685378	chr6:41685378[b38]C,T	-766644	1609	0.00215102	0.665158	0.886583
ENSG00000095970	6	41732123	chr6:41732123[b38]C,T	569039	2883	0.000723946	0.485349	0.857331
ENSG00000234753	6	41751842	chr6:41751842[b38]C,T	203463	2595	0.0002432	0.177669	0.770845
ENSG00000112619	6	41859598	chr6:41859598[b38]C,T	-862738	1269	0.00336269	0.698539	0.893064
ENSG00000287825	6	42062730	chr6:42062730[b38]C,T	-866436	1499	0.00059733	0.290502	0.811285
ENSG00000112561	6	42069890	chr6:42069890[b38]C,G	333723	2315	0.00268168	0.840713	0.915498
ENSG00000240625	6	42071804	chr6:42071804[b38]A,G	-964393	1669	0.000155425	0.122954	0.745893
ENSG00000288564	6	42077433	chr6:42077433[b38]A,G	-980633	1676	0.00129587	0.503793	0.861918
ENSG00000124733	6	42105503	chr6:42105503[b38]C,T	-911293	1658	0.00105601	0.423833	0.843468
ENSG00000112655	6	42116408	chr6:42116408[b38]A,C	-959900	1693	0.000780102	0.397391	0.838396
ENSG00000112624	6	42131112	chr6:42131112[b38]C,T	-615847	1297	0.0024399	0.626269	0.878054
ENSG00000124731	6	42149628	chr6:42149628[b38]A,C	862971	2913	0.0040913	0.934277	0.931078
ENSG00000214736	6	42196532	chr6:42196532[b38]C,T	408869	2238	0.000684576	0.357022	0.827743
ENSG00000289216	6	42221181	chr6:42221181[b38]C,G	29523	1956	0.00180895	0.659542	0.885044
ENSG00000206977	6	42251558	chr6:42251558[b38]A,G	418703	2170	0.000401665	0.32639	0.819847
ENSG00000124587	6	42305594	chr6:42305594[b38]C,T	-673558	1571	0.000166536	0.130853	0.749885
ENSG00000181524	6	42398736	chr6:42398736[b38]C,T	-557610	1538	0.00139882	0.560731	0.870136
ENSG00000112578	6	42445473	chr6:42445473[b38]C,T	523973	2091	0.000387765	0.259354	0.805671
ENSG00000171462	6	42534951	chr6:42534951[b38]A,G	-921037	1773	0.000170217	0.107819	0.74016
ENSG00000137218	6	42535937	chr6:42535937[b38]A,G	756120	2254	0.000782665	0.407316	0.839643
ENSG00000124659	6	42537130	chr6:42537130[b38]A,C	-208945	1297	0.000552695	0.251768	0.803818
ENSG00000048545	6	42557225	chr6:42557225[b38]C,T	383860	1954	0.00212563	0.725247	0.896386
ENSG00000220614	6	42645641	chr6:42645641[b38]A,G	-682494	1775	0.00431305	0.879802	0.922991
ENSG00000124593	6	42675358	chr6:42675358[b38]A,G	895008	2254	0.00314679	0.770849	0.904375
ENSG00000124713	6	42735185	chr6:42735185[b38]G,T	-225570	1542	0.000635759	0.264316	0.806164
ENSG00000048544	6	42739004	chr6:42739004[b38]A,G	521153	1910	0.000442678	0.220301	0.787907
ENSG00000096080	6	42751952	chr6:42751952[b38]C,T	-935829	2000	0.00947582	0.989952	0.932841
ENSG00000112599	6	42754552	chr6:42754552[b38]G,T	559730	1951	0.00137604	0.624482	0.877741
ENSG00000024048	6	42763849	chr6:42763849[b38]A,C	199819	1497	0.000911061	0.384815	0.834376
ENSG00000124571	6	42808910	chr6:42808910[b38]G,T	-766956	1864	0.00028243	0.146546	0.758095
ENSG00000272248	6	4289104	chr6:4289104[b38]C,T	270390	3578	0.000229363	0.190311	0.778835
ENSG00000146223	6	42923573	chr6:42923573[b38]C,T	43956	1461	0.0014832	0.494973	0.859815
ENSG00000220685	6	4309891	chr6:4309891[b38]A,G	-755905	3281	0.000389874	0.333767	0.820207
ENSG00000112640	6	43257546	chr6:43257546[b38]A,G	272992	1603	0.00113854	0.423765	0.843468
ENSG00000146221	6	43428587	chr6:43428587[b38]C,T	-869073	2155	0.00112401	0.577098	0.872097
ENSG00000112715	6	43440367	chr6:43440367[b38]C,T	-329818	2078	0.000529954	0.307266	0.817846
ENSG00000181577	6	43479057	chr6:43479057[b38]C,T	-521524	2188	0.000250782	0.158561	0.76597
ENSG00000272170	6	43551120	chr6:43551120[b38]C,G	476788	1691	0.000915522	0.40203	0.839333
ENSG00000272114	6	43654549	chr6:43654549[b38]A,G	-115881	2078	0.000791295	0.482639	0.857062
ENSG00000249481	6	43656348	chr6:43656348[b38]A,C	-686303	2156	0.00361608	0.850635	0.916906
ENSG00000137221	6	43714942	chr6:43714942[b38]C,G	237418	1789	0.00208913	0.691428	0.892379
ENSG00000112667	6	43715253	chr6:43715253[b38]C,T	485795	1695	0.000202634	0.136242	0.750241
ENSG00000272223	6	43716067	chr6:43716067[b38]A,G	682169	1670	0.000666882	0.33646	0.820207
ENSG00000112651	6	43721380	chr6:43721380[b38]G,T	661997	1678	0.000983335	0.450477	0.850423
ENSG00000096384	6	43725688	chr6:43725688[b38]G,T	-520479	2179	0.000294313	0.171987	0.769122
ENSG00000137225	6	43726117	chr6:43726117[b38]A,G	-432695	2180	0.00228978	0.696585	0.892514
ENSG00000124608	6	43726897	chr6:43726897[b38]C,G	-586428	2160	0.000104924	0.0654025	0.719154
ENSG00000137161	6	43737655	chr6:43737655[b38]C,T	808174	1499	0.0002499	0.129115	0.749711
ENSG00000289609	6	43754820	chr6:43754820[b38]A,G	-235979	2190	0.000252616	0.201006	0.784752
ENSG00000221821	6	43766165	chr6:43766165[b38]C,T	875375	1474	0.00250243	0.676067	0.889789
ENSG00000183239	6	43772357	chr6:43772357[b38]C,T	-316886	2180	0.0010297	0.518027	0.86495
ENSG00000178233	6	43782814	chr6:43782814[b38]C,G	-487637	2163	0.00105799	0.500024	0.861694
ENSG00000112659	6	43785475	chr6:43785475[b38]A,G	603290	1722	0.000177514	0.126828	0.748873
ENSG00000287562	6	43785588	chr6:43785588[b38]A,G	-305200	2180	0.000940247	0.458455	0.851611
ENSG00000124574	6	43792052	chr6:43792052[b38]A,G	364685	1786	0.00101701	0.44383	0.849231
ENSG00000124702	6	43796077	chr6:43796077[b38]A,G	781973	1659	0.00774524	0.969756	0.932841
ENSG00000172432	6	43796077	chr6:43796077[b38]A,G	166913	1924	0.000139555	0.119717	0.744939
ENSG00000157593	6	43799537	chr6:43799537[b38]C,T	-458233	2173	0.000147405	0.105788	0.738578
ENSG00000146216	6	43806698	chr6:43806698[b38]A,G	563216	1701	0.00556141	0.94217	0.931172
ENSG00000044090	6	43827582	chr6:43827582[b38]A,T	773870	1674	0.00227711	0.684007	0.891493
ENSG00000124688	6	43845228	chr6:43845228[b38]C,G	215687	1925	0.00103777	0.461687	0.852067
ENSG00000290049	6	43851205	chr6:43851205[b38]C,T	867050	1599	0.00129618	0.456153	0.851611
ENSG00000124541	6	43858616	chr6:43858616[b38]C,T	836992	1659	0.00265748	0.760796	0.902444
ENSG00000231113	6	43877554	chr6:43877554[b38]G,T	937189	1524	0.00234369	0.653375	0.884407
ENSG00000137171	6	43885170	chr6:43885170[b38]C,T	844392	1674	0.000445453	0.233857	0.795611
ENSG00000146215	6	43890855	chr6:43890855[b38]C,T	582061	1770	0.00208068	0.689425	0.892379
ENSG00000170734	6	43943814	chr6:43943814[b38]A,C	367628	1865	0.000363076	0.21883	0.787907
ENSG00000180992	6	43968602	chr6:43968602[b38]A,T	-158743	2171	0.000345386	0.178857	0.770845
ENSG00000112658	6	43984675	chr6:43984675[b38]A,G	813405	1720	0.00126895	0.464764	0.852903
ENSG00000245261	6	44061556	chr6:44061556[b38]C,G	838565	1693	0.000648886	0.293477	0.8126
ENSG00000137204	6	44068047	chr6:44068047[b38]C,T	772352	1765	0.00073867	0.327054	0.819847
ENSG00000171453	6	44073663	chr6:44073663[b38]A,G	563960	1825	0.00150713	0.514953	0.863057
ENSG00000171467	6	44173081	chr6:44173081[b38]C,G	803714	1798	0.000319789	0.184643	0.774208
ENSG00000146232	6	44224590	chr6:44224590[b38]A,T	-41175	2167	0.00655784	0.970898	0.932841
ENSG00000204052	6	44248552	chr6:44248552[b38]A,G	738765	1825	9.09885e-05	0.0729717	0.72051
ENSG00000137207	6	44288438	chr6:44288438[b38]G,T	771629	1820	0.000496311	0.225428	0.790288
ENSG00000271754	6	44352811	chr6:44352811[b38]A,T	833630	1818	0.00440593	0.898077	0.925051
ENSG00000124813	6	44484869	chr6:44484869[b38]C,T	-843289	1855	0.00195925	0.652435	0.884109
ENSG00000172426	6	44495533	chr6:44495533[b38]A,C	850496	1956	0.000838002	0.438316	0.847879
ENSG00000096401	6	44499010	chr6:44499010[b38]C,T	111303	2170	0.0037858	0.92675	0.929767
ENSG00000112759	6	44529213	chr6:44529213[b38]C,T	309659	2180	0.00022383	0.192458	0.781363
ENSG00000137216	6	44541529	chr6:44541529[b38]C,T	414614	2171	0.000359361	0.256048	0.80415
ENSG00000237686	6	44715386	chr6:44715386[b38]C,T	640888	2179	0.000944433	0.435146	0.84703
ENSG00000153046	6	4477498	chr6:4477498[b38]C,G	-228662	3379	6.62799e-05	0.0652959	0.719154
ENSG00000288904	6	4490396	chr6:4490396[b38]A,T	473129	3581	0.000997045	0.685105	0.891595
ENSG00000271857	6	45562275	chr6:45562275[b38]A,T	141195	1851	0.00249696	0.578438	0.872217
ENSG00000145945	6	4577675	chr6:4577675[b38]A,T	728301	3666	2.42571e-05	0.0271073	0.691193
ENSG00000153291	6	45798333	chr6:45798333[b38]C,T	-854583	1714	0.000976058	0.388009	0.835357
ENSG00000196284	6	45834040	chr6:45834040[b38]C,T	456271	1847	0.00322109	0.733473	0.897126
ENSG00000112782	6	45947676	chr6:45947676[b38]C,G	-132568	1598	0.0132909	0.992414	0.932841
ENSG00000146233	6	46037482	chr6:46037482[b38]C,T	-615102	1713	0.00203099	0.633214	0.879333
ENSG00000230062	6	46070087	chr6:46070087[b38]C,T	-676847	1709	0.00175216	0.490455	0.858458
ENSG00000172348	6	46082861	chr6:46082861[b38]A,T	-409010	1795	0.0105673	0.977892	0.932841
ENSG00000112796	6	46233347	chr6:46233347[b38]G,T	62538	1697	0.00281413	0.727488	0.89667
ENSG00000236466	6	46459118	chr6:46459118[b38]A,G	-32935	1795	0.0017892	0.573063	0.871994
ENSG00000164379	6	466518	chr6:466518[b38]A,G	-845581	3215	3.58043e-05	0.0484086	0.71144
ENSG00000112818	6	46699606	chr6:46699606[b38]C,T	-93784	1756	0.00277923	0.64978	0.88354
ENSG00000001561	6	46720194	chr6:46720194[b38]C,T	590204	1675	0.00599491	0.864322	0.91968
ENSG00000180113	6	46754597	chr6:46754597[b38]C,T	66721	1707	0.00149672	0.423506	0.843393
ENSG00000288548	6	4679048	chr6:4679048[b38]C,G	-393554	3293	0.00173422	0.725855	0.896454
ENSG00000164393	6	46838646	chr6:46838646[b38]A,G	-817842	1687	0.00130878	0.343167	0.822898
ENSG00000231769	6	46913856	chr6:46913856[b38]A,T	784351	1673	0.00201336	0.593383	0.874096
ENSG00000069122	6	46921141	chr6:46921141[b38]C,T	-33594	1701	0.00604239	0.856273	0.91822
ENSG00000270761	6	46958392	chr6:46958392[b38]A,G	-518817	1691	0.00124927	0.344128	0.823232
ENSG00000242973	6	47126826	chr6:47126826[b38]A,G	438891	1708	0.00538946	0.880924	0.92339
ENSG00000146070	6	47271938	chr6:47271938[b38]A,C	536387	1703	7.50528e-05	0.0252731	0.691193
ENSG00000124787	6	4728399	chr6:4728399[b38]C,G	-275605	3202	4.816e-05	0.046355	0.71144
ENSG00000199762	6	47333748	chr6:47333748[b38]A,G	-155320	1681	0.00733852	0.911943	0.92825
ENSG00000153294	6	47334607	chr6:47334607[b38]C,T	-351258	1676	0.00749198	0.928244	0.929895
ENSG00000198087	6	47419212	chr6:47419212[b38]A,G	-58578	1691	0.000139436	0.0856109	0.722344
ENSG00000146072	6	47894907	chr6:47894907[b38]A,G	585394	1594	0.00817468	0.887958	0.924318
ENSG00000244694	6	48082513	chr6:48082513[b38]C,G	-28537	1636	2.13598e-06	0.0529245	0.716551
ENSG00000031691	6	48843747	chr6:48843747[b38]C,G	-619624	1468	0.00125591	0.28436	0.810339
ENSG00000198721	6	4942348	chr6:4942348[b38]A,G	806786	3662	0.00022196	0.204497	0.785484
ENSG00000146085	6	49943921	chr6:49943921[b38]C,T	480817	1468	0.015448	0.902246	0.926132
ENSG00000145982	6	5001156	chr6:5001156[b38]A,G	-259889	3373	1.44489e-05	0.0220614	0.691193
ENSG00000230204	6	50026440	chr6:50026440[b38]A,T	-886273	1326	8.55963e-05	0.0260755	0.691193
ENSG00000197261	6	50116427	chr6:50116427[b38]C,T	565760	1466	0.00020521	0.0558779	0.719154
ENSG00000254821	6	5029753	chr6:5029753[b38]A,G	894329	3662	0.00137395	0.678729	0.890008
ENSG00000008197	6	51260395	chr6:51260395[b38]A,G	546868	1387	0.00370776	0.538727	0.866875
ENSG00000112118	6	51501423	chr6:51501423[b38]A,G	-783396	2064	0.000124325	0.0700308	0.719154
ENSG00000243955	6	52046609	chr6:52046609[b38]C,T	-757177	2495	0.00115269	0.533328	0.86681
ENSG00000096092	6	52054455	chr6:52054455[b38]A,G	-616659	2366	0.000480472	0.328007	0.819847
ENSG00000065308	6	52283667	chr6:52283667[b38]G,T	-293250	2296	0.000555778	0.218187	0.787907
ENSG00000288614	6	52332483	chr6:52332483[b38]A,G	-708901	2631	0.0245836	0.997021	0.932841
ENSG00000202198	6	52354377	chr6:52354377[b38]C,T	-641244	2609	0.00131602	0.575295	0.872097
ENSG00000112146	6	52558175	chr6:52558175[b38]A,G	-493817	2634	0.00256286	0.753652	0.901272
ENSG00000112144	6	52574059	chr6:52574059[b38]C,T	-487538	2637	8.82425e-05	0.0720929	0.72051
ENSG00000170915	6	52578901	chr6:52578901[b38]C,T	217479	2162	0.00109778	0.463647	0.852481
ENSG00000249379	6	52624994	chr6:52624994[b38]A,G	-878116	2358	0.0027374	0.744234	0.898457
ENSG00000012660	6	52649091	chr6:52649091[b38]A,C	-699727	2578	0.000479252	0.228151	0.792027
ENSG00000096093	6	52656813	chr6:52656813[b38]G,T	294689	2163	0.000619108	0.293918	0.812601
ENSG00000124743	6	52687259	chr6:52687259[b38]A,G	-978343	2175	0.00183149	0.544517	0.867742
ENSG00000225791	6	52729587	chr6:52729587[b38]A,C	152799	2297	0.00109664	0.456196	0.851611
ENSG00000283293	6	52776266	chr6:52776266[b38]C,T	-219356	2609	0.00052189	0.255136	0.804005
ENSG00000216775	6	53081417	chr6:53081417[b38]A,G	417050	2367	0.000369137	0.210712	0.786036
ENSG00000289276	6	53151576	chr6:53151576[b38]C,G	787491	2167	0.000267835	0.0906186	0.725546
ENSG00000227885	6	53192489	chr6:53192489[b38]C,T	-601685	2163	0.000170037	0.130593	0.749885
ENSG00000217527	6	53269503	chr6:53269503[b38]A,G	-67441	2598	0.00378552	0.853315	0.917938
ENSG00000137269	6	53414380	chr6:53414380[b38]A,G	-380118	2162	0.0006479	0.277286	0.808754
ENSG00000137251	6	53432603	chr6:53432603[b38]A,C	-875257	1963	0.000272403	0.11809	0.744399
ENSG00000235899	6	53438840	chr6:53438840[b38]C,G	-177632	2256	0.00179318	0.618757	0.87637
ENSG00000271227	6	53489305	chr6:53489305[b38]A,G	800643	2368	0.00153253	0.569239	0.871287
ENSG00000001084	6	53500576	chr6:53500576[b38]C,T	-47481	2263	0.00589455	0.939117	0.931137
ENSG00000219163	6	53502191	chr6:53502191[b38]C,T	266569	2637	0.00387437	0.880409	0.923177
ENSG00000206908	6	53885014	chr6:53885014[b38]A,C	665752	2625	0.000106625	0.0726152	0.72051
ENSG00000170899	6	53895951	chr6:53895951[b38]A,T	900701	2609	0.000444318	0.248119	0.801791
ENSG00000271367	6	53944226	chr6:53944226[b38]C,T	594067	2575	0.00222324	0.704315	0.893316
ENSG00000146147	6	54035402	chr6:54035402[b38]C,T	105419	2164	0.00507531	0.863393	0.919564
ENSG00000216347	6	54289391	chr6:54289391[b38]G,T	-313097	1897	0.00483774	0.745223	0.898457
ENSG00000272142	6	5483521	chr6:5483521[b38]A,G	479746	3201	0.00103791	0.506771	0.861986
ENSG00000146151	6	54975435	chr6:54975435[b38]C,T	-603622	2103	0.0058561	0.882825	0.923668
ENSG00000112175	6	55083716	chr6:55083716[b38]A,G	-791151	1990	0.00070241	0.267871	0.807622
ENSG00000137252	6	55317630	chr6:55317630[b38]A,G	211169	1797	0.000165761	0.0723672	0.72051
ENSG00000213335	6	55363255	chr6:55363255[b38]C,G	878085	1936	0.000827422	0.303333	0.816219
ENSG00000124785	6	5567199	chr6:5567199[b38]A,G	-440289	3431	0.00145489	0.845094	0.915906
ENSG00000124749	6	56019558	chr6:56019558[b38]C,G	-374414	1931	0.00230282	0.508154	0.861986
ENSG00000231441	6	56166607	chr6:56166607[b38]C,T	-677322	1710	0.00121946	0.294756	0.812675
ENSG00000220666	6	56208668	chr6:56208668[b38]C,T	-223283	1883	0.00430645	0.654541	0.884728
ENSG00000214113	6	5644843	chr6:5644843[b38]A,T	384108	3373	0.00198064	0.733821	0.897252
ENSG00000151917	6	56484048	chr6:56484048[b38]C,T	-471060	1678	0.00360967	0.5168	0.864493
ENSG00000112208	6	56583457	chr6:56583457[b38]C,T	-588870	1506	0.000402444	0.170807	0.768916
ENSG00000286723	6	57025285	chr6:57025285[b38]C,T	-858950	1011	0.00181181	0.200915	0.78465
ENSG00000226803	6	57086009	chr6:57086009[b38]C,T	-86066	1506	0.00185095	0.326317	0.819847
ENSG00000219607	6	5716469	chr6:5716469[b38]A,T	631127	3296	0.00344308	0.88848	0.924383
ENSG00000225096	6	57166352	chr6:57166352[b38]C,T	-795087	960	0.014158	0.615171	0.875944
ENSG00000276576	6	57215636	chr6:57215636[b38]C,G	186114	1621	0.00028911	0.0538796	0.716551
ENSG00000271761	6	57279638	chr6:57279638[b38]A,T	-622972	1006	0.0145412	0.657206	0.884826
ENSG00000283352	6	57291990	chr6:57291990[b38]C,T	-669332	960	0.00124187	0.108155	0.74046
ENSG00000146143	6	57301150	chr6:57301150[b38]A,G	-13656	1395	0.00381423	0.422383	0.843339
ENSG00000168116	6	57525169	chr6:57525169[b38]C,T	478636	1617	0.00246466	0.378492	0.834033
ENSG00000112210	6	57533162	chr6:57533162[b38]C,T	311435	1493	0.00629866	0.576784	0.872097
ENSG00000112200	6	57542549	chr6:57542549[b38]A,G	455704	1651	0.00700154	0.691898	0.892379
ENSG00000151914	6	57750498	chr6:57750498[b38]A,G	795909	1678	0.000390452	0.151187	0.76149
ENSG00000239650	6	57759324	chr6:57759324[b38]C,T	-170781	994	0.00543434	0.464022	0.852515
ENSG00000272541	6	57980748	chr6:57980748[b38]A,G	124856	1043	2.12424e-05	0.00254065	0.509892
ENSG00000215190	6	58108621	chr6:58108621[b38]A,C	147299	960	0.00210454	0.213822	0.787526
ENSG00000272316	6	58243305	chr6:58243305[b38]A,G	334744	1003	0.000659217	0.081344	0.722344
ENSG00000233064	6	6087741	chr6:6087741[b38]A,C	236234	3317	0.00128231	0.721466	0.896163
ENSG00000283453	6	61186683	chr6:61186683[b38]C,G	905238	512	0.098758	0.92522	0.929633
ENSG00000287679	6	61624080	chr6:61624080[b38]A,G	-246018	1000	0.0115373	0.624584	0.877741
ENSG00000250686	6	62444951	chr6:62444951[b38]G,T	764063	985	0.0298093	0.788868	0.907928
ENSG00000137265	6	625232	chr6:625232[b38]G,T	233492	2163	0.000468562	0.368118	0.830677
ENSG00000266680	6	62702173	chr6:62702173[b38]C,T	-868833	882	0.00925266	0.618136	0.876344
ENSG00000112232	6	62810845	chr6:62810845[b38]A,C	524895	1116	0.0032092	0.352069	0.826859
ENSG00000198225	6	62949388	chr6:62949388[b38]A,G	-262059	947	0.00544898	0.545434	0.867773
ENSG00000285976	6	63048583	chr6:63048583[b38]C,T	-523890	880	0.0381373	0.950475	0.932512
ENSG00000112245	6	63092534	chr6:63092534[b38]A,G	-429213	874	0.00753239	0.534853	0.866875
ENSG00000215057	6	6322174	chr6:6322174[b38]A,G	349761	3436	0.000793915	0.516913	0.864513
ENSG00000118482	6	63910335	chr6:63910335[b38]C,T	274532	965	0.00504528	0.478163	0.85575
ENSG00000218813	6	64659951	chr6:64659951[b38]C,G	862761	1073	0.00591065	0.495511	0.860042
ENSG00000188107	6	64912943	chr6:64912943[b38]A,C	-794193	1682	0.00771829	0.841065	0.915563
ENSG00000214558	6	65663964	chr6:65663964[b38]C,T	362487	1560	0.0140705	0.940952	0.931172
ENSG00000287002	6	6612433	chr6:6612433[b38]G,T	-620124	3092	0.00185521	0.81618	0.910944
ENSG00000285838	6	67894489	chr6:67894489[b38]C,G	-145802	1831	0.00803182	0.893765	0.924565
ENSG00000226281	6	6811798	chr6:6811798[b38]C,T	10954	3239	0.00136142	0.736717	0.897403
ENSG00000230910	6	68138702	chr6:68138702[b38]A,G	-496133	1689	0.00937586	0.877829	0.922947
ENSG00000288088	6	68164483	chr6:68164483[b38]A,G	-411563	1624	0.000484597	0.199945	0.78344
ENSG00000206672	6	68215179	chr6:68215179[b38]C,T	589822	1933	0.00877397	0.898383	0.92506
ENSG00000218834	6	68261723	chr6:68261723[b38]C,T	-336482	1619	0.00145845	0.364426	0.829346
ENSG00000216863	6	6834086	chr6:6834086[b38]G,T	211453	3132	0.000161689	0.182365	0.772694
ENSG00000135298	6	68863349	chr6:68863349[b38]C,T	228066	1692	3.5683e-06	0.00384263	0.537479
ENSG00000082293	6	68867555	chr6:68867555[b38]A,G	-999002	1862	0.00427603	0.723064	0.896184
ENSG00000289611	6	68955171	chr6:68955171[b38]G,T	114787	1658	0.0175026	0.973066	0.932841
ENSG00000112799	6	6899036	chr6:6899036[b38]C,T	310927	3151	0.00402582	0.978761	0.932841
ENSG00000168216	6	69107943	chr6:69107943[b38]C,T	-759266	1860	0.000708512	0.260561	0.805932
ENSG00000261189	6	6930777	chr6:6930777[b38]A,G	-611995	3003	0.00021542	0.156077	0.764636
ENSG00000096696	6	6988892	chr6:6988892[b38]C,G	-552726	3003	0.00199278	0.730012	0.89676
ENSG00000253809	6	70278983	chr6:70278983[b38]C,T	56224	1898	0.000908296	0.388569	0.835422
ENSG00000287380	6	70286092	chr6:70286092[b38]C,T	-952652	1913	0.000659279	0.328892	0.819847
ENSG00000119900	6	70301893	chr6:70301893[b38]A,G	-986919	1833	0.00196862	0.517569	0.86469
ENSG00000207180	6	70318884	chr6:70318884[b38]A,G	-863729	1946	0.000735951	0.361961	0.829346
ENSG00000219085	6	70380668	chr6:70380668[b38]A,G	675380	1927	0.00687314	0.870278	0.921357
ENSG00000269966	6	70723232	chr6:70723232[b38]C,T	-694089	1643	0.00137426	0.350615	0.826324
ENSG00000154079	6	70831600	chr6:70831600[b38]A,C	264682	1888	0.00219908	0.577766	0.872202
ENSG00000112280	6	70906442	chr6:70906442[b38]A,C	603516	1925	0.004203	0.781857	0.905919
ENSG00000232295	6	70913952	chr6:70913952[b38]C,G	-414027	1761	0.000492848	0.223693	0.788866
ENSG00000271727	6	709555	chr6:709555[b38]C,T	17024	2905	4.80512e-05	0.0566262	0.719154
ENSG00000271967	6	71086794	chr6:71086794[b38]A,C	490355	1913	0.00507645	0.84829	0.916107
ENSG00000112309	6	71117041	chr6:71117041[b38]G,T	160610	1889	0.0011393	0.398204	0.838396
ENSG00000287939	6	71118053	chr6:71118053[b38]G,T	89470	1882	4.30191e-06	0.00320608	0.525137
ENSG00000276127	6	71118053	chr6:71118053[b38]G,T	-133706	1891	5.68337e-05	0.0415545	0.71144
ENSG00000224349	6	71129986	chr6:71129986[b38]A,G	716148	1951	0.0149676	0.989934	0.932841
ENSG00000262803	6	71129986	chr6:71129986[b38]A,G	436146	1858	0.00190332	0.564524	0.870857
ENSG00000219669	6	71138347	chr6:71138347[b38]A,G	62782	1889	3.12962e-06	0.00100672	0.406456
ENSG00000082269	6	71231507	chr6:71231507[b38]A,T	818565	1950	0.0022557	0.627987	0.879054
ENSG00000218350	6	71339726	chr6:71339726[b38]C,T	174649	1932	0.000453862	0.209812	0.786036
ENSG00000112305	6	71386063	chr6:71386063[b38]A,C	718286	1832	0.00334894	0.589645	0.874096
ENSG00000233237	6	71894165	chr6:71894165[b38]C,T	474098	1640	0.000690381	0.259325	0.805671
ENSG00000079841	6	71907370	chr6:71907370[b38]A,G	20819	1686	0.0194966	0.995438	0.932841
ENSG00000285844	6	71938637	chr6:71938637[b38]A,C	-680803	1450	0.00168991	0.420171	0.842133
ENSG00000124782	6	7214443	chr6:7214443[b38]C,T	106845	3222	0.000756811	0.610292	0.875521
ENSG00000232422	6	72360397	chr6:72360397[b38]C,T	-625917	1530	0.00349651	0.693238	0.892379
ENSG00000185760	6	72371084	chr6:72371084[b38]C,T	-250709	1456	0.00232742	0.594401	0.874096
ENSG00000124491	6	7251218	chr6:7251218[b38]C,T	930630	3212	0.000349529	0.259436	0.805671
ENSG00000271986	6	72583453	chr6:72583453[b38]C,T	-904138	1801	0.00025708	0.109762	0.741207
ENSG00000203908	6	72615796	chr6:72615796[b38]A,G	-746863	1784	1.51761e-05	0.00465341	0.554494
ENSG00000156508	6	72617517	chr6:72617517[b38]C,T	-907961	1747	0.0117104	0.932997	0.930917
ENSG00000256980	6	72666955	chr6:72666955[b38]A,C	-558455	1648	0.00314835	0.630667	0.87928
ENSG00000239626	6	72687049	chr6:72687049[b38]C,T	-603355	1735	0.00202754	0.460701	0.851611
ENSG00000229852	6	72778617	chr6:72778617[b38]A,T	-484596	1683	0.00427076	0.75931	0.902364
ENSG00000234882	6	73063921	chr6:73063921[b38]C,T	-228042	1739	0.00531199	0.732268	0.897126
ENSG00000164430	6	73239796	chr6:73239796[b38]C,T	-212387	1799	0.0015939	0.453381	0.851511
ENSG00000223389	6	73309653	chr6:73309653[b38]C,T	-13185	1756	0.00188148	0.39344	0.836904
ENSG00000080007	6	73317662	chr6:73317662[b38]A,T	-77167	1814	0.00115472	0.318017	0.819847
ENSG00000218459	6	73328555	chr6:73328555[b38]A,G	-289792	1706	0.00553031	0.767313	0.903388
ENSG00000124802	6	7345762	chr6:7345762[b38]A,C	-756761	2369	0.00523175	0.917486	0.928749
ENSG00000236512	6	7374735	chr6:7374735[b38]C,T	-245688	2856	0.000544174	0.333166	0.820207
ENSG00000135314	6	73841898	chr6:73841898[b38]C,T	532182	1749	0.00548383	0.798074	0.908912
ENSG00000289286	6	73973077	chr6:73973077[b38]C,T	402615	1742	0.00626917	0.798499	0.908992
ENSG00000135297	6	74080141	chr6:74080141[b38]A,G	618562	1808	0.00508891	0.765231	0.902721
ENSG00000156535	6	74151211	chr6:74151211[b38]A,C	455425	1676	0.00126458	0.33146	0.819847
ENSG00000112695	6	74251787	chr6:74251787[b38]C,G	-998270	1128	0.00739552	0.647078	0.882369
ENSG00000231652	6	74474806	chr6:74474806[b38]C,T	778973	1676	0.000164272	0.0324959	0.710991
ENSG00000261730	6	745556	chr6:745556[b38]A,G	-638235	3298	3.26291e-05	0.0360012	0.710991
ENSG00000119899	6	74638738	chr6:74638738[b38]A,G	984850	1682	0.000884583	0.23757	0.797554
ENSG00000196586	6	74760200	chr6:74760200[b38]C,T	-989002	1122	0.00128294	0.351923	0.826857
ENSG00000112697	6	75270703	chr6:75270703[b38]C,T	-13937	1060	0.000231546	0.0504827	0.712229
ENSG00000112701	6	75752994	chr6:75752994[b38]C,T	151484	970	0.00971545	0.80903	0.91008
ENSG00000112706	6	75887510	chr6:75887510[b38]A,G	-184980	1277	0.00677458	0.776082	0.904998
ENSG00000225793	6	75896019	chr6:75896019[b38]C,T	611026	1060	0.00703063	0.729955	0.89676
ENSG00000118407	6	76140221	chr6:76140221[b38]C,T	646806	994	0.00411657	0.459694	0.851611
ENSG00000111799	6	76167805	chr6:76167805[b38]G,T	962027	1141	0.00289947	0.3774	0.833797
ENSG00000200040	6	76358441	chr6:76358441[b38]C,T	429927	1186	0.00747144	0.719325	0.896098
ENSG00000124784	6	7637862	chr6:7637862[b38]A,G	248068	3006	0.00267515	0.854421	0.918139
ENSG00000271945	6	76689832	chr6:76689832[b38]A,C	-85135	1734	0.0365039	0.998553	0.932841
ENSG00000219253	6	76752147	chr6:76752147[b38]A,T	-743973	1782	0.00876153	0.860284	0.919075
ENSG00000265818	6	7679197	chr6:7679197[b38]A,G	-423326	2369	0.00144557	0.538065	0.866875
ENSG00000269964	6	77267573	chr6:77267573[b38]A,G	-382702	1844	0.000159731	0.0855631	0.722344
ENSG00000135312	6	77736162	chr6:77736162[b38]C,T	272757	1773	0.00052633	0.227777	0.79185
ENSG00000239264	6	7790302	chr6:7790302[b38]C,T	-120476	2512	2.77645e-06	0.00264964	0.509892
ENSG00000153162	6	7821887	chr6:7821887[b38]A,G	95787	2755	3.86581e-05	0.0465154	0.71144
ENSG00000146247	6	78498762	chr6:78498762[b38]C,G	-579308	1883	0.000947764	0.286415	0.810339
ENSG00000272137	6	78709939	chr6:78709939[b38]C,T	-851194	2171	2.12318e-05	0.019828	0.680258
ENSG00000286340	6	79235277	chr6:79235277[b38]A,G	157435	1883	0.00137266	0.397178	0.838396
ENSG00000231533	6	79300475	chr6:79300475[b38]A,G	-119698	2091	0.00130222	0.362218	0.829346
ENSG00000218418	6	79318198	chr6:79318198[b38]A,C	-746089	2223	0.00165286	0.476837	0.855709
ENSG00000270362	6	79381267	chr6:79381267[b38]C,G	147567	1848	0.0103491	0.955347	0.932841
ENSG00000279659	6	79384223	chr6:79384223[b38]C,T	-189655	2168	0.00150191	0.439304	0.847879
ENSG00000118418	6	79384638	chr6:79384638[b38]C,T	150076	1849	0.000297111	0.111851	0.741383
ENSG00000198478	6	79429061	chr6:79429061[b38]C,T	-202269	2137	0.000548406	0.304186	0.816251
ENSG00000146243	6	79465299	chr6:79465299[b38]A,G	597747	1735	0.00456696	0.771721	0.904421
ENSG00000118402	6	79518818	chr6:79518818[b38]G,T	-428463	2134	0.000126594	0.0347158	0.710991
ENSG00000233967	6	79559806	chr6:79559806[b38]G,T	-881490	2169	0.000677257	0.189789	0.778835
ENSG00000287811	6	79629371	chr6:79629371[b38]C,T	92185	2180	0.000960684	0.45785	0.851611
ENSG00000112742	6	79631178	chr6:79631178[b38]A,G	-372710	2142	0.000114081	0.0481944	0.71144
ENSG00000260645	6	79757047	chr6:79757047[b38]C,T	-709912	2148	0.000280969	0.253898	0.804005
ENSG00000235357	6	79800076	chr6:79800076[b38]A,G	-33080	2100	0.00096986	0.317183	0.819847
ENSG00000135338	6	79853519	chr6:79853519[b38]A,C	316275	2180	0.00484211	0.791117	0.908018
ENSG00000261970	6	79862484	chr6:79862484[b38]C,T	309689	2178	0.00488387	0.753897	0.901272
ENSG00000272129	6	79909986	chr6:79909986[b38]A,G	-445439	2294	0.00240843	0.496574	0.860378
ENSG00000279022	6	80078345	chr6:80078345[b38]C,T	-362386	2170	0.0120662	0.944561	0.931364
ENSG00000285586	6	80603375	chr6:80603375[b38]C,T	734972	2151	0.00369059	0.734087	0.897252
ENSG00000124783	6	8061639	chr6:8061639[b38]A,T	748517	3060	0.000386655	0.28156	0.810293
ENSG00000083123	6	81004221	chr6:81004221[b38]C,G	897573	2275	0.000287723	0.114759	0.742104
ENSG00000259040	6	8108389	chr6:8108389[b38]A,G	44123	2365	0.000455086	0.216587	0.787907
ENSG00000112773	6	81833537	chr6:81833537[b38]C,G	80764	1199	3.51261e-05	0.0839908	0.722344
ENSG00000168566	6	8224161	chr6:8224161[b38]A,C	633962	2950	8.40581e-06	0.0146072	0.680258
ENSG00000118420	6	82254919	chr6:82254919[b38]A,G	-810801	1238	0.00428749	0.610607	0.875521
ENSG00000005700	6	82489631	chr6:82489631[b38]C,T	242068	1064	0.00109649	0.263279	0.806164
ENSG00000013392	6	82614203	chr6:82614203[b38]C,G	-579155	1215	0.000877611	0.178925	0.770845
ENSG00000013375	6	82755729	chr6:82755729[b38]C,T	-438095	1214	0.00773974	0.765094	0.902719
ENSG00000065609	6	82763433	chr6:82763433[b38]A,G	-945894	1424	0.000602405	0.136032	0.750241
ENSG00000230852	6	83245509	chr6:83245509[b38]A,G	-773696	1470	0.000428833	0.129026	0.749711
ENSG00000227215	6	83320863	chr6:83320863[b38]A,G	388261	1231	0.0238625	0.924087	0.929633
ENSG00000146242	6	83362951	chr6:83362951[b38]C,T	999744	1082	0.000910602	0.261857	0.806164
ENSG00000083097	6	83499047	chr6:83499047[b38]A,T	431380	1237	0.0136487	0.883611	0.92376
ENSG00000135324	6	83701609	chr6:83701609[b38]G,T	-332164	1509	0.00654151	0.771327	0.904421
ENSG00000065615	6	84094852	chr6:84094852[b38]C,T	235195	1476	0.0090263	0.843958	0.915906
ENSG00000287705	6	84225917	chr6:84225917[b38]A,C	373604	1472	0.000732385	0.205527	0.785484
ENSG00000065833	6	84287499	chr6:84287499[b38]C,T	856543	1213	0.00599388	0.690353	0.892379
ENSG00000146250	6	84498115	chr6:84498115[b38]C,G	985580	1224	0.00349686	0.570831	0.871577
ENSG00000214460	6	84498115	chr6:84498115[b38]C,G	-929339	2247	0.00366453	0.616956	0.87606
ENSG00000203877	6	84499264	chr6:84499264[b38]C,T	645903	1474	0.000284247	0.062155	0.719154
ENSG00000112837	6	84505041	chr6:84505041[b38]C,T	-259142	2025	0.012718	0.968464	0.932841
ENSG00000135315	6	84664073	chr6:84664073[b38]A,G	436492	1751	0.000199558	0.0546683	0.716551
ENSG00000135317	6	84961628	chr6:84961628[b38]A,G	-632207	2390	0.0069328	0.799712	0.908992
ENSG00000218766	6	85022014	chr6:85022014[b38]A,G	-846940	2181	0.00234708	0.539285	0.866875
ENSG00000135318	6	85030113	chr6:85030113[b38]C,T	-419472	2271	0.000292705	0.113079	0.74159
ENSG00000234155	6	85032420	chr6:85032420[b38]C,T	-357594	2207	0.0119322	0.933384	0.930917
ENSG00000222686	6	85065148	chr6:85065148[b38]C,T	-686434	2326	0.00357606	0.684021	0.891493
ENSG00000280232	6	85175607	chr6:85175607[b38]G,T	-322835	2318	0.00805195	0.884112	0.923857
ENSG00000216439	6	85302669	chr6:85302669[b38]C,T	-123989	2247	0.00532293	0.760379	0.902364
ENSG00000220563	6	85552194	chr6:85552194[b38]A,G	-107699	2316	0.000388127	0.149314	0.76073
ENSG00000203875	6	85678170	chr6:85678170[b38]G,T	-525	2311	2.21871e-05	0.0184592	0.680258
ENSG00000135316	6	86302569	chr6:86302569[b38]A,G	658631	2323	0.000922483	0.250596	0.803094
ENSG00000218561	6	86382624	chr6:86382624[b38]A,G	-347085	1880	0.000437325	0.112044	0.741383
ENSG00000217334	6	86399893	chr6:86399893[b38]C,T	668521	2303	0.00304826	0.538638	0.866875
ENSG00000272008	6	86404175	chr6:86404175[b38]A,G	-746985	2046	0.00224436	0.536585	0.866875
ENSG00000164414	6	86500318	chr6:86500318[b38]A,G	-970306	2024	0.00283255	0.612267	0.875594
ENSG00000288021	6	86602506	chr6:86602506[b38]A,G	652815	2254	0.0188023	0.987431	0.932841
ENSG00000271793	6	86603212	chr6:86603212[b38]A,G	960414	2323	9.38291e-05	0.0606935	0.719154
ENSG00000214457	6	86603212	chr6:86603212[b38]A,G	-367255	1885	0.00075401	0.271223	0.807622
ENSG00000216990	6	86623998	chr6:86623998[b38]A,C	-674775	2040	0.00113721	0.311811	0.818844
ENSG00000217769	6	86728256	chr6:86728256[b38]C,T	-168863	1881	0.00863971	0.915504	0.928605
ENSG00000219500	6	86878034	chr6:86878034[b38]C,G	445789	1835	0.0208864	0.975618	0.932841
ENSG00000219190	6	86878034	chr6:86878034[b38]C,G	109511	1896	0.000604538	0.178817	0.770845
ENSG00000243124	6	86936866	chr6:86936866[b38]C,T	501017	1834	0.0180701	0.952735	0.932652
ENSG00000218698	6	87056315	chr6:87056315[b38]C,G	-388081	2029	0.00122842	0.402127	0.839333
ENSG00000203872	6	87071006	chr6:87071006[b38]C,T	-273808	2052	0.000988101	0.387822	0.835357
ENSG00000168830	6	87329023	chr6:87329023[b38]A,C	391494	1867	0.00292726	0.486728	0.85753
ENSG00000111850	6	87684240	chr6:87684240[b38]A,C	361656	2035	0.00202229	0.549952	0.868461
ENSG00000135334	6	87755835	chr6:87755835[b38]A,T	54149	2072	2.05437e-05	0.0170018	0.680258
ENSG00000286871	6	87770607	chr6:87770607[b38]C,T	-607674	2103	0.000652459	0.310436	0.818572
ENSG00000272279	6	878185	chr6:878185[b38]A,T	-650180	3272	0.000278328	0.269323	0.807622
ENSG00000252697	6	87868655	chr6:87868655[b38]C,T	785421	2001	0.0017949	0.466535	0.853069
ENSG00000272514	6	87878286	chr6:87878286[b38]A,G	470313	2003	0.000582432	0.247333	0.801791
ENSG00000206715	6	87942447	chr6:87942447[b38]A,G	454001	2039	0.00854674	0.904309	0.926527
ENSG00000222145	6	87952952	chr6:87952952[b38]A,T	-761291	2166	0.0024124	0.68316	0.891266
ENSG00000146282	6	87976343	chr6:87976343[b38]C,T	386384	2117	0.000167443	0.0663747	0.719154
ENSG00000188994	6	87982059	chr6:87982059[b38]A,G	830255	2049	0.00860818	0.938809	0.931137
ENSG00000289931	6	88156578	chr6:88156578[b38]C,T	-807247	2252	0.00108984	0.387864	0.835357
ENSG00000213204	6	88168156	chr6:88168156[b38]A,C	760143	2003	0.0024188	0.62551	0.878054
ENSG00000220130	6	88196517	chr6:88196517[b38]A,G	-805032	2212	0.0114958	0.994532	0.932841
ENSG00000280277	6	88467991	chr6:88467991[b38]C,T	-496537	2254	0.00984984	0.981359	0.932841
ENSG00000271931	6	88541153	chr6:88541153[b38]A,C	-539012	2174	0.000666463	0.224304	0.789262
ENSG00000279565	6	88545166	chr6:88545166[b38]A,G	372904	1947	0.00192262	0.527367	0.86554
ENSG00000135336	6	88554945	chr6:88554945[b38]A,G	964877	2117	0.000545478	0.275984	0.808609
ENSG00000188428	6	8871858	chr6:8871858[b38]A,G	807480	2366	0.000602301	0.307049	0.817846
ENSG00000146278	6	88794955	chr6:88794955[b38]A,T	-285797	2174	8.17798e-05	0.06999	0.719154
ENSG00000118432	6	88800488	chr6:88800488[b38]A,C	634684	1953	0.000908403	0.426032	0.843589
ENSG00000111880	6	88924337	chr6:88924337[b38]C,T	-39074	2249	0.000113016	0.0378739	0.71144
ENSG00000112159	6	88952352	chr6:88952352[b38]C,T	-867257	1873	0.00222528	0.708933	0.89505
ENSG00000285578	6	889708	chr6:889708[b38]A,G	705368	1748	0.00308578	0.724647	0.896184
ENSG00000146281	6	89007479	chr6:89007479[b38]A,G	-138577	2136	0.0104916	0.987335	0.932841
ENSG00000264017	6	89197544	chr6:89197544[b38]G,T	106597	2171	0.000207744	0.169361	0.768389
ENSG00000118412	6	89202324	chr6:89202324[b38]C,T	-627571	1863	0.00229302	0.625034	0.877883
ENSG00000154548	6	89207523	chr6:89207523[b38]C,T	89634	2153	0.000101599	0.0762993	0.721245
ENSG00000111886	6	89254077	chr6:89254077[b38]G,T	-61090	2019	0.000495585	0.238498	0.798316
ENSG00000198833	6	89257779	chr6:89257779[b38]A,G	-94792	2016	0.00137667	0.530799	0.86601
ENSG00000228124	6	89335024	chr6:89335024[b38]A,G	-338446	1909	0.00183271	0.631902	0.87928
ENSG00000112182	6	89411272	chr6:89411272[b38]A,C	-885209	1810	0.00549858	0.886141	0.92396
ENSG00000025039	6	89614620	chr6:89614620[b38]C,T	202625	2028	0.00195778	0.630429	0.87928
ENSG00000124786	6	8963343	chr6:8963343[b38]A,G	527999	2212	0.00354836	0.834951	0.913653
ENSG00000239316	6	89877684	chr6:89877684[b38]A,G	399542	2024	0.00109943	0.454814	0.851611
ENSG00000288009	6	89930525	chr6:89930525[b38]A,G	784890	2136	0.000820597	0.391155	0.835811
ENSG00000289988	6	90024053	chr6:90024053[b38]C,T	-352072	1773	0.00033196	0.203757	0.785152
ENSG00000260271	6	90048178	chr6:90048178[b38]A,G	-247330	1812	0.0006875	0.333667	0.820207
ENSG00000083099	6	90165461	chr6:90165461[b38]C,T	526743	1885	0.00183379	0.612379	0.875594
ENSG00000135299	6	90344435	chr6:90344435[b38]A,G	911282	2004	1.72634e-05	0.0140067	0.680258
ENSG00000218300	6	90344435	chr6:90344435[b38]A,G	467890	1872	0.00412555	0.830823	0.91293
ENSG00000135341	6	90353432	chr6:90353432[b38]C,T	-233453	1669	0.00528335	0.907034	0.927149
ENSG00000288085	6	92995380	chr6:92995380[b38]A,G	-724784	1408	0.00177066	0.430379	0.84446
ENSG00000285219	6	9317432	chr6:9317432[b38]C,T	881863	2212	0.00189226	0.635883	0.880331
ENSG00000287683	6	93186591	chr6:93186591[b38]G,T	-230361	1325	0.00222223	0.500682	0.861805
ENSG00000135333	6	93450974	chr6:93450974[b38]A,G	31631	1328	0.0010638	0.379805	0.834149
ENSG00000289178	6	94363179	chr6:94363179[b38]C,T	-372476	1197	0.000359666	0.0979507	0.73297
ENSG00000014123	6	95757137	chr6:95757137[b38]C,G	-764459	1838	0.00250225	0.554158	0.869201
ENSG00000172469	6	95890594	chr6:95890594[b38]A,T	313108	1461	2.95948e-05	0.0141668	0.680258
ENSG00000213183	6	95928408	chr6:95928408[b38]A,C	-720082	1704	0.00626264	0.782037	0.905978
ENSG00000242560	6	95932810	chr6:95932810[b38]A,G	-349758	1933	5.98753e-05	0.0259007	0.691193
ENSG00000261366	6	96218987	chr6:96218987[b38]A,G	643803	1462	0.000174637	0.0576908	0.719154
ENSG00000112218	6	96269935	chr6:96269935[b38]C,T	-567334	1709	3.70988e-06	0.0265395	0.691193
ENSG00000186231	6	96283864	chr6:96283864[b38]A,G	-640757	1523	0.0100872	0.843117	0.915906
ENSG00000217331	6	96382929	chr6:96382929[b38]A,G	-289201	1666	4.1265e-05	0.0116171	0.655134
ENSG00000233797	6	96441414	chr6:96441414[b38]A,C	-80228	1838	0.000230116	0.0859145	0.722344
ENSG00000207309	6	96566971	chr6:96566971[b38]C,T	-82483	1704	0.00643962	0.805161	0.909641
ENSG00000146263	6	96643436	chr6:96643436[b38]C,G	-639661	1261	0.0100449	0.821173	0.911718
ENSG00000123545	6	96646848	chr6:96646848[b38]A,C	-250955	1626	0.000355626	0.114961	0.742104
ENSG00000172461	6	96656167	chr6:96656167[b38]A,G	640192	1878	0.000112805	0.0998096	0.73385
ENSG00000271860	6	96786557	chr6:96786557[b38]C,T	-496747	1261	0.00985481	0.842655	0.9159
ENSG00000287578	6	96973495	chr6:96973495[b38]A,G	958207	1877	0.000420414	0.183486	0.774167
ENSG00000112214	6	97190560	chr6:97190560[b38]C,T	628011	1819	0.00149067	0.36864	0.830911
ENSG00000184486	6	98342224	chr6:98342224[b38]C,G	-492351	1631	0.0183502	0.988003	0.932841
ENSG00000132423	6	98795757	chr6:98795757[b38]A,G	-598424	1904	0.000204188	0.100385	0.73385
ENSG00000187472	6	98811581	chr6:98811581[b38]A,T	31323	1575	0.000842921	0.266269	0.807622
ENSG00000132424	6	98832781	chr6:98832781[b38]C,T	-592435	1925	6.20686e-05	0.0290521	0.703481
ENSG00000112234	6	98944876	chr6:98944876[b38]C,T	-2931	1677	0.00132353	0.339884	0.820668
ENSG00000152034	6	99008205	chr6:99008205[b38]A,G	-985971	1862	0.000105562	0.0727344	0.72051
ENSG00000236920	6	99023089	chr6:99023089[b38]C,T	808471	1015	0.00235028	0.366715	0.830191
ENSG00000289501	6	99445651	chr6:99445651[b38]C,T	612745	1631	0.00269697	0.466794	0.853096
ENSG00000279170	6	99516345	chr6:99516345[b38]A,G	-4632	1951	0.000635928	0.293585	0.8126
ENSG00000213177	6	99581152	chr6:99581152[b38]G,T	-554913	1747	0.00063284	0.17575	0.770845
ENSG00000216378	6	99653468	chr6:99653468[b38]C,G	-523742	1710	0.00497081	0.807759	0.91008
ENSG00000112237	6	99657153	chr6:99657153[b38]C,G	88434	1932	0.00896084	0.951725	0.932652
ENSG00000123552	6	99816567	chr6:99816567[b38]A,G	301174	1955	7.19033e-05	0.0532529	0.716551
ENSG00000244219	7	100077247	chr7:100077247[b38]A,C	478979	878	0.00868779	0.808252	0.91008
ENSG00000176402	7	100097508	chr7:100097508[b38]A,G	167889	709	0.00921419	0.711824	0.895273
ENSG00000146828	7	100098747	chr7:100098747[b38]C,G	-728074	1107	0.000438477	0.152552	0.762746
ENSG00000225807	7	100136602	chr7:100136602[b38]C,T	-372815	854	7.91054e-05	0.0323043	0.710991
ENSG00000185955	7	100145018	chr7:100145018[b38]A,G	-319009	819	0.00117868	0.227736	0.79185
ENSG00000224729	7	100212490	chr7:100212490[b38]C,T	-391349	980	2.45575e-05	0.015313	0.680258
ENSG00000172354	7	100213690	chr7:100213690[b38]A,G	-459878	1034	0.00591015	0.767888	0.903551
ENSG00000130429	7	100233495	chr7:100233495[b38]C,G	859245	880	0.0117613	0.911129	0.928115
ENSG00000273407	7	100236228	chr7:100236228[b38]C,T	469684	708	0.00208612	0.367982	0.830624
ENSG00000244623	7	100236228	chr7:100236228[b38]C,T	359196	699	0.000947282	0.131673	0.749885
ENSG00000160813	7	100278387	chr7:100278387[b38]A,G	-157989	818	0.00182461	0.375433	0.833797
ENSG00000214309	7	100323620	chr7:100323620[b38]A,C	196834	798	0.00675584	0.730903	0.896798
ENSG00000242294	7	100337474	chr7:100337474[b38]A,G	1394	803	0.000940979	0.145952	0.758095
ENSG00000121716	7	100337474	chr7:100337474[b38]A,G	-14703	810	0.00666169	0.710949	0.895053
ENSG00000196652	7	100373690	chr7:100373690[b38]C,T	869027	876	0.00438854	0.579028	0.872217
ENSG00000087087	7	100481806	chr7:100481806[b38]A,G	-393298	1104	0.000965626	0.259659	0.805671
ENSG00000188186	7	100481806	chr7:100481806[b38]A,G	332893	797	0.000838459	0.178397	0.770845
ENSG00000289691	7	100519513	chr7:100519513[b38]C,T	122129	814	0.00445136	0.58612	0.87331
ENSG00000166508	7	100525057	chr7:100525057[b38]G,T	423761	778	0.00406277	0.459971	0.851611
ENSG00000106261	7	100562641	chr7:100562641[b38]C,T	547068	740	0.00742635	0.711883	0.895273
ENSG00000274272	7	100562641	chr7:100562641[b38]C,T	-16010	952	2.6328e-05	0.012899	0.662598
ENSG00000106336	7	100566366	chr7:100566366[b38]C,T	-17617	960	0.00174443	0.388665	0.835422
ENSG00000197037	7	100569379	chr7:100569379[b38]C,T	952432	882	0.00329145	0.462478	0.852182
ENSG00000168090	7	100601255	chr7:100601255[b38]A,C	512285	767	0.00167182	0.288054	0.810531
ENSG00000239521	7	100621544	chr7:100621544[b38]A,G	349705	806	0.000939899	0.254274	0.804005
ENSG00000184414	7	100638970	chr7:100638970[b38]C,T	68838	949	0.00570944	0.762168	0.90271
ENSG00000288976	7	100717894	chr7:100717894[b38]A,G	569552	797	0.00146893	0.218304	0.787907
ENSG00000066923	7	100749826	chr7:100749826[b38]A,G	572262	799	8.21936e-05	0.0203276	0.680258
ENSG00000106327	7	100761494	chr7:100761494[b38]C,T	118802	1010	3.7383e-05	0.0109046	0.655134
ENSG00000232445	7	100766929	chr7:100766929[b38]A,G	-541342	1278	1.23012e-05	0.0129405	0.662598
ENSG00000235077	7	100778927	chr7:100778927[b38]A,G	647962	797	0.00366941	0.457385	0.851611
ENSG00000169871	7	100793959	chr7:100793959[b38]C,T	-291523	1197	0.00358964	0.710022	0.895053
ENSG00000166997	7	100813656	chr7:100813656[b38]C,T	694021	800	0.0177907	0.91538	0.928584
ENSG00000241357	7	100830815	chr7:100830815[b38]A,G	395557	818	0.00504453	0.583561	0.872934
ENSG00000286923	7	100847548	chr7:100847548[b38]A,G	849857	742	0.00336643	0.512031	0.862267
ENSG00000085514	7	100938776	chr7:100938776[b38]C,T	571245	807	0.00810262	0.770968	0.90439
ENSG00000289886	7	100950067	chr7:100950067[b38]C,T	380334	949	0.00423598	0.675784	0.889656
ENSG00000146826	7	101006083	chr7:101006083[b38]C,T	847493	801	0.00220806	0.378243	0.833913
ENSG00000128564	7	101015436	chr7:101015436[b38]C,T	-149939	1219	0.000270539	0.131461	0.749885
ENSG00000078487	7	101020573	chr7:101020573[b38]C,T	592004	820	0.00659761	0.779836	0.905537
ENSG00000077454	7	101024877	chr7:101024877[b38]C,T	438775	959	0.00192053	0.401599	0.839333
ENSG00000087077	7	101058329	chr7:101058329[b38]A,T	190941	1101	0.00374593	0.712756	0.895294
ENSG00000197093	7	101058395	chr7:101058395[b38]C,T	889848	798	0.00217632	0.406206	0.839524
ENSG00000221838	7	101069193	chr7:101069193[b38]A,G	967643	779	0.00738858	0.756169	0.901459
ENSG00000289690	7	101090832	chr7:101090832[b38]C,T	693254	814	0.00754111	0.747062	0.89918
ENSG00000077080	7	101090992	chr7:101090992[b38]C,T	434636	1021	0.00517601	0.776861	0.905269
ENSG00000236305	7	101153587	chr7:101153587[b38]C,G	301072	1098	0.00566676	0.821349	0.911718
ENSG00000146834	7	101201770	chr7:101201770[b38]C,T	773447	820	0.00260255	0.4995	0.861694
ENSG00000232301	7	101204117	chr7:101204117[b38]A,G	-95442	1279	0.00395803	0.740081	0.897991
ENSG00000106400	7	101212082	chr7:101212082[b38]C,G	-6084	1229	0.00405817	0.750802	0.900692
ENSG00000205277	7	101343011	chr7:101343011[b38]A,G	373445	1139	0.00138616	0.417527	0.841934
ENSG00000286938	7	101379670	chr7:101379670[b38]A,G	895866	825	0.00506949	0.580001	0.872458
ENSG00000205307	7	101412134	chr7:101412134[b38]A,C	838390	950	0.00119264	0.313605	0.818844
ENSG00000227053	7	101423815	chr7:101423815[b38]C,T	406399	1135	0.000422551	0.16595	0.767706
ENSG00000087085	7	101453441	chr7:101453441[b38]A,G	557381	1124	0.00236728	0.558538	0.869745
ENSG00000106397	7	101461736	chr7:101461736[b38]A,C	244460	1230	0.00534689	0.874035	0.922453
ENSG00000166924	7	101477286	chr7:101477286[b38]C,T	993358	825	0.00010932	0.0563267	0.719154
ENSG00000278683	7	101485892	chr7:101485892[b38]C,G	212569	1253	0.0029134	0.729501	0.89676
ENSG00000214253	7	101493561	chr7:101493561[b38]A,G	241651	1229	0.000805573	0.234385	0.795611
ENSG00000106333	7	101502248	chr7:101502248[b38]A,G	899884	979	0.000178801	0.0843487	0.722344
ENSG00000172336	7	101557485	chr7:101557485[b38]C,T	851363	1051	0.000660847	0.290451	0.811245
ENSG00000146830	7	101558704	chr7:101558704[b38]C,T	864593	1045	0.000898212	0.259353	0.805671
ENSG00000160963	7	101559581	chr7:101559581[b38]A,G	196705	1272	0.000115541	0.0839458	0.722344
ENSG00000233123	7	101575467	chr7:101575467[b38]C,T	6616	1243	0.00312133	0.697614	0.892917
ENSG00000285437	7	101582187	chr7:101582187[b38]C,G	-990336	1247	0.00440326	0.641916	0.88196
ENSG00000106330	7	101582950	chr7:101582950[b38]C,T	970847	989	0.00566187	0.793311	0.908444
ENSG00000106404	7	101590120	chr7:101590120[b38]C,T	352181	1225	0.00131177	0.412186	0.840278
ENSG00000196411	7	101590433	chr7:101590433[b38]A,C	763401	1107	0.00184361	0.448038	0.849956
ENSG00000161036	7	101697018	chr7:101697018[b38]C,T	-767939	1291	0.000249053	0.132158	0.749885
ENSG00000105808	7	101711025	chr7:101711025[b38]A,G	-905666	1195	0.00838279	0.846486	0.916007
ENSG00000271185	7	10171980	chr7:10171980[b38]A,G	-768444	1959	0.00264239	0.736822	0.897403
ENSG00000106366	7	101722108	chr7:101722108[b38]A,G	595003	1212	0.00386215	0.710495	0.895053
ENSG00000176125	7	101782696	chr7:101782696[b38]A,T	893195	1115	0.00116302	0.336335	0.820207
ENSG00000257923	7	101798729	chr7:101798729[b38]C,T	-17176	1225	0.00375918	0.758964	0.902364
ENSG00000106367	7	101799415	chr7:101799415[b38]A,G	644958	1218	0.00114854	0.340692	0.821252
ENSG00000233297	7	101887041	chr7:101887041[b38]A,G	-803317	1155	0.00639317	0.848014	0.916107
ENSG00000235926	7	101902735	chr7:101902735[b38]A,G	974364	1156	0.00219742	0.538689	0.866875
ENSG00000272219	7	101905404	chr7:101905404[b38]A,G	-54713	1219	0.00525049	0.772688	0.904735
ENSG00000128563	7	101943486	chr7:101943486[b38]G,T	-420387	1233	0.00723156	0.851004	0.917189
ENSG00000213385	7	101944296	chr7:101944296[b38]C,T	-810851	1182	0.0274332	0.996252	0.932841
ENSG00000167011	7	102066745	chr7:102066745[b38]A,T	886702	1223	0.0111188	0.978389	0.932841
ENSG00000239969	7	102105354	chr7:102105354[b38]G,T	-258809	1233	0.00143236	0.4233	0.843339
ENSG00000128581	7	102127397	chr7:102127397[b38]A,G	805686	1289	0.000135674	0.0609359	0.719154
ENSG00000228546	7	102148209	chr7:102148209[b38]A,T	-189108	1232	0.0157816	0.978578	0.932841
ENSG00000286830	7	102170804	chr7:102170804[b38]A,G	-577801	1169	0.000921947	0.176039	0.770845
ENSG00000160991	7	102197926	chr7:102197926[b38]A,G	-235181	1251	0.000482637	0.183625	0.774167
ENSG00000170632	7	102292446	chr7:102292446[b38]A,G	-782436	1252	0.00190403	0.421842	0.843339
ENSG00000128606	7	102319682	chr7:102319682[b38]C,T	-593319	1204	0.00865335	0.866441	0.919732
ENSG00000160999	7	102404243	chr7:102404243[b38]A,G	119151	1222	0.00184302	0.423009	0.843339
ENSG00000205236	7	102423296	chr7:102423296[b38]A,G	-219447	1191	0.00773964	0.796351	0.908912
ENSG00000005075	7	102461717	chr7:102461717[b38]C,T	-17145	1291	0.00473049	0.761693	0.902585
ENSG00000279168	7	102461717	chr7:102461717[b38]C,T	-216631	1164	0.00011252	0.0573277	0.719154
ENSG00000160993	7	102711657	chr7:102711657[b38]C,T	246819	1292	0.00133869	0.387819	0.835357
ENSG00000161040	7	102781061	chr7:102781061[b38]C,T	-293711	1252	0.00681551	0.866225	0.919732
ENSG00000170667	7	102830898	chr7:102830898[b38]A,G	313186	1272	0.00144798	0.317236	0.819847
ENSG00000267368	7	102832716	chr7:102832716[b38]A,G	189973	1191	0.00144108	0.467979	0.85362
ENSG00000170629	7	102862739	chr7:102862739[b38]C,T	-417400	1371	0.00106276	0.323921	0.819847
ENSG00000105821	7	102977967	chr7:102977967[b38]C,T	-366657	1407	0.00239963	0.571275	0.871577
ENSG00000170409	7	103241045	chr7:103241045[b38]A,G	911628	1226	0.00341762	0.628816	0.879257
ENSG00000228049	7	103480662	chr7:103480662[b38]C,G	809059	1169	0.000389873	0.139976	0.753953
ENSG00000238324	7	103480662	chr7:103480662[b38]C,G	623211	1224	0.0234026	0.991385	0.932841
ENSG00000222011	7	103512926	chr7:103512926[b38]A,G	763954	1169	6.19714e-05	0.0221925	0.691193
ENSG00000164815	7	103517063	chr7:103517063[b38]A,C	-690843	1704	0.000194358	0.136471	0.750241
ENSG00000161048	7	103524206	chr7:103524206[b38]C,T	374926	1234	0.000434169	0.185499	0.775894
ENSG00000168255	7	103525448	chr7:103525448[b38]C,T	952925	1247	0.0142733	0.954064	0.932831
ENSG00000189056	7	103527301	chr7:103527301[b38]A,G	-462057	1727	0.00103042	0.311718	0.818844
ENSG00000270249	7	103534733	chr7:103534733[b38]C,G	942447	1229	0.00230069	0.545182	0.867742
ENSG00000267645	7	103543617	chr7:103543617[b38]A,G	872014	1169	0.00450706	0.658399	0.884826
ENSG00000161057	7	103543732	chr7:103543732[b38]A,C	215161	1382	0.0065039	0.834813	0.913653
ENSG00000289956	7	103720095	chr7:103720095[b38]C,T	567195	1233	0.00020762	0.0998927	0.73385
ENSG00000224415	7	103756957	chr7:103756957[b38]A,G	615607	1237	0.0090445	0.85249	0.917675
ENSG00000170615	7	103795160	chr7:103795160[b38]A,G	349061	1504	0.000743717	0.161239	0.76597
ENSG00000105819	7	103817370	chr7:103817370[b38]A,G	519934	1379	0.00773297	0.857609	0.918533
ENSG00000233025	7	103834738	chr7:103834738[b38]C,T	746073	1250	0.00896988	0.922846	0.929452
ENSG00000228393	7	104229613	chr7:104229613[b38]A,C	-783320	1900	0.00015612	0.161353	0.76597
ENSG00000289613	7	104310227	chr7:104310227[b38]A,G	995057	1380	3.36391e-05	0.132256	0.749885
ENSG00000242154	7	104428542	chr7:104428542[b38]A,T	-875736	1956	0.00211249	0.668964	0.887385
ENSG00000187416	7	104550044	chr7:104550044[b38]C,T	221440	1704	3.78259e-05	0.0457609	0.71144
ENSG00000239569	7	104915804	chr7:104915804[b38]A,C	-98338	1901	0.00417226	0.934	0.930995
ENSG00000230333	7	10496371	chr7:10496371[b38]C,T	-684532	2138	0.00351911	0.813404	0.910879
ENSG00000272918	7	105254673	chr7:105254673[b38]G,T	151834	1943	0.003183	0.769841	0.904039
ENSG00000135250	7	105299786	chr7:105299786[b38]C,T	-89022	1953	0.000218644	0.12921	0.749711
ENSG00000005483	7	105687745	chr7:105687745[b38]A,G	746801	1851	0.00593158	0.921653	0.929435
ENSG00000243352	7	105818899	chr7:105818899[b38]C,T	906970	1820	0.00132003	0.490719	0.858458
ENSG00000105835	7	105847416	chr7:105847416[b38]A,C	-438126	1871	0.000425803	0.269466	0.807622
ENSG00000091127	7	105907668	chr7:105907668[b38]G,T	385615	1882	0.00151978	0.596671	0.8743
ENSG00000105851	7	106113296	chr7:106113296[b38]C,G	-751983	1745	1.57289e-05	0.015789	0.680258
ENSG00000185055	7	106143475	chr7:106143475[b38]C,T	542710	1940	0.000656196	0.309327	0.818388
ENSG00000128536	7	106172410	chr7:106172410[b38]A,T	295613	1853	0.00039569	0.221668	0.787944
ENSG00000286076	7	106179284	chr7:106179284[b38]G,T	-245995	1868	0.00508226	0.90395	0.926524
ENSG00000272604	7	106201902	chr7:106201902[b38]C,T	630818	1933	0.000383915	0.213313	0.787526
ENSG00000008282	7	106303862	chr7:106303862[b38]C,T	191331	1919	0.00254382	0.742282	0.898301
ENSG00000135249	7	106381410	chr7:106381410[b38]A,C	849240	1895	2.74385e-05	0.0311603	0.710991
ENSG00000146776	7	106421183	chr7:106421183[b38]C,T	544623	1852	0.000802242	0.422423	0.843339
ENSG00000253276	7	106557366	chr7:106557366[b38]C,T	-103532	1804	0.00632314	0.928582	0.930052
ENSG00000172209	7	106589505	chr7:106589505[b38]C,T	-880514	1565	4.05588e-08	0.000130372	0.223507
ENSG00000105856	7	106782271	chr7:106782271[b38]C,T	-386691	1532	0.00223213	0.639244	0.881437
ENSG00000273320	7	106883966	chr7:106883966[b38]G,T	598765	1872	0.00118377	0.527672	0.86554
ENSG00000005249	7	106991668	chr7:106991668[b38]A,G	-53038	1660	0.000412475	0.206749	0.785959
ENSG00000241764	7	107092918	chr7:107092918[b38]C,T	-650568	1571	0.00649587	0.859241	0.918758
ENSG00000243797	7	107222678	chr7:107222678[b38]C,T	452525	1678	0.000177669	0.0984738	0.73297
ENSG00000288558	7	107579651	chr7:107579651[b38]C,G	15679	1533	0.00124159	0.42547	0.843468
ENSG00000225935	7	107663183	chr7:107663183[b38]C,T	20417	1526	0.00151781	0.45026	0.850363
ENSG00000091129	7	107688369	chr7:107688369[b38]G,T	-767875	1565	0.000350836	0.132746	0.749885
ENSG00000233705	7	107791267	chr7:107791267[b38]C,T	129242	1528	0.00102009	0.37596	0.833797
ENSG00000128590	7	107831693	chr7:107831693[b38]C,T	-738175	1519	0.000350924	0.103145	0.735769
ENSG00000091137	7	107868918	chr7:107868918[b38]A,T	208089	1528	0.0067207	0.910105	0.927844
ENSG00000105865	7	107893687	chr7:107893687[b38]C,T	330202	1533	0.00527652	0.841931	0.915653
ENSG00000273055	7	107991323	chr7:107991323[b38]C,T	49206	1543	0.0010199	0.336291	0.820207
ENSG00000250474	7	107993072	chr7:107993072[b38]C,T	364518	1519	0.000124175	0.0855339	0.722344
ENSG00000164597	7	108003076	chr7:108003076[b38]G,T	439178	1533	0.000753348	0.3224	0.819847
ENSG00000075790	7	108137400	chr7:108137400[b38]C,T	557153	1528	0.000399932	0.153962	0.763219
ENSG00000105879	7	108160182	chr7:108160182[b38]C,T	417108	1570	0.00113811	0.360757	0.829321
ENSG00000272854	7	108167545	chr7:108167545[b38]C,T	587987	1528	0.00163819	0.51739	0.86469
ENSG00000272072	7	108179937	chr7:108179937[b38]A,T	987377	1539	0.000160182	0.103468	0.735769
ENSG00000091128	7	108219948	chr7:108219948[b38]A,G	89641	1429	0.000122981	0.0616011	0.719154
ENSG00000091140	7	108331405	chr7:108331405[b38]A,C	440242	1533	0.000449184	0.139805	0.753612
ENSG00000189043	7	10854814	chr7:10854814[b38]C,G	-85245	1959	0.00101298	0.467189	0.85352
ENSG00000091136	7	108729244	chr7:108729244[b38]A,G	726132	1505	0.00319546	0.623467	0.877741
ENSG00000229626	7	108749895	chr7:108749895[b38]A,G	941160	1561	0.00136022	0.521031	0.865098
ENSG00000135241	7	108795620	chr7:108795620[b38]G,T	269590	1560	0.000624186	0.11856	0.744887
ENSG00000106443	7	10939769	chr7:10939769[b38]A,G	-33568	1955	0.00046439	0.18402	0.774167
ENSG00000177683	7	109428245	chr7:109428245[b38]A,G	858674	1519	0.00166219	0.466671	0.853096
ENSG00000225647	7	109455583	chr7:109455583[b38]C,T	857230	1546	0.00655695	0.855679	0.91822
ENSG00000226965	7	111084039	chr7:111084039[b38]A,G	549449	957	0.00563274	0.75797	0.902143
ENSG00000005108	7	11149723	chr7:11149723[b38]G,T	-682225	2715	0.00392712	0.916489	0.928749
ENSG00000173114	7	111497696	chr7:111497696[b38]A,G	406689	1149	0.00650145	0.825143	0.911915
ENSG00000180019	7	111719355	chr7:111719355[b38]A,G	-726810	1527	0.00940526	0.902958	0.926352
ENSG00000181016	7	111782750	chr7:111782750[b38]C,T	-698104	1529	0.00413806	0.718523	0.896098
ENSG00000234358	7	112092501	chr7:112092501[b38]A,G	121278	1392	0.00513905	0.801061	0.908992
ENSG00000128512	7	112198672	chr7:112198672[b38]A,G	-7468	1491	0.00135792	0.340955	0.821275
ENSG00000178381	7	1122010	chr7:1122010[b38]C,T	-37955	3794	2.72361e-05	0.036751	0.710991
ENSG00000289630	7	112216468	chr7:112216468[b38]C,T	-902199	1304	0.000224775	0.111462	0.741383
ENSG00000164604	7	112401785	chr7:112401785[b38]C,T	-685656	1340	0.00618946	0.815079	0.910907
ENSG00000164603	7	112444794	chr7:112444794[b38]C,T	-494958	1348	0.000707392	0.273292	0.807622
ENSG00000287011	7	112446978	chr7:112446978[b38]C,T	689926	1311	0.00462167	0.722681	0.896184
ENSG00000288634	7	112469276	chr7:112469276[b38]A,G	18788	1527	0.00194289	0.493116	0.859269
ENSG00000214194	7	112473591	chr7:112473591[b38]A,G	-644938	1305	0.00794106	0.846045	0.915957
ENSG00000184903	7	112487628	chr7:112487628[b38]G,T	925163	1252	0.000892916	0.237451	0.797554
ENSG00000198839	7	112676445	chr7:112676445[b38]C,T	469749	1491	0.00794552	0.923322	0.929633
ENSG00000279288	7	113111253	chr7:113111253[b38]C,T	36128	1337	0.00588694	0.836188	0.913899
ENSG00000287592	7	113130496	chr7:113130496[b38]A,C	-364193	1126	0.000626442	0.176555	0.770845
ENSG00000006652	7	113265532	chr7:113265532[b38]G,T	842644	1541	0.00337015	0.680033	0.890015
ENSG00000288640	7	113277099	chr7:113277099[b38]C,T	826638	1527	6.19368e-05	0.0446724	0.71144
ENSG00000146802	7	113364397	chr7:113364397[b38]G,T	574236	1468	0.00582852	0.800159	0.908992
ENSG00000128573	7	113674529	chr7:113674529[b38]C,T	-411799	936	0.00124117	0.220986	0.787944
ENSG00000146530	7	11499779	chr7:11499779[b38]A,C	-903939	2916	0.00666601	0.963213	0.932841
ENSG00000243243	7	115500675	chr7:115500675[b38]A,T	-827158	1086	0.00169438	0.362449	0.829346
ENSG00000105974	7	115557323	chr7:115557323[b38]A,T	-967672	1090	0.00815015	0.825224	0.911915
ENSG00000135269	7	115595566	chr7:115595566[b38]A,G	-614941	1049	0.00305676	0.539106	0.866875
ENSG00000135272	7	115793444	chr7:115793444[b38]A,C	871349	792	0.000446173	0.0696985	0.719154
ENSG00000105971	7	115824666	chr7:115824666[b38]A,G	-462715	1081	0.00519647	0.696605	0.892514
ENSG00000273571	7	116046796	chr7:116046796[b38]A,G	-908188	1118	0.00310351	0.635309	0.879999
ENSG00000242072	7	116048230	chr7:116048230[b38]A,T	372109	1116	0.000577229	0.168554	0.767967
ENSG00000231210	7	116064294	chr7:116064294[b38]C,T	-599446	1089	0.0099859	0.829141	0.91293
ENSG00000226367	7	116382484	chr7:116382484[b38]C,T	-762913	1102	0.00380122	0.637744	0.881253
ENSG00000237813	7	116521893	chr7:116521893[b38]A,G	22538	1077	0.00793097	0.810836	0.910253
ENSG00000237974	7	116549129	chr7:116549129[b38]C,T	-938609	903	0.000803482	0.293884	0.812601
ENSG00000198898	7	116587010	chr7:116587010[b38]A,G	-224061	1102	0.0145017	0.949654	0.932276
ENSG00000288635	7	116640264	chr7:116640264[b38]A,C	-314128	1118	0.0025904	0.500356	0.861694
ENSG00000105976	7	116680351	chr7:116680351[b38]A,T	8154	1082	0.00103739	0.214199	0.787526
ENSG00000105967	7	116898580	chr7:116898580[b38]C,T	738789	1042	0.00210736	0.339881	0.820668
ENSG00000077063	7	116949245	chr7:116949245[b38]C,T	-924172	863	0.00142265	0.196026	0.782154
ENSG00000214188	7	117106150	chr7:117106150[b38]C,T	152250	1118	0.00442563	0.719183	0.896098
ENSG00000105989	7	117524716	chr7:117524716[b38]A,G	201725	982	2.91231e-05	0.0214678	0.690759
ENSG00000004866	7	117551765	chr7:117551765[b38]C,T	598526	1118	7.70703e-05	0.03099	0.710991
ENSG00000286390	7	117722113	chr7:117722113[b38]C,T	372113	969	0.000121419	0.0680843	0.719154
ENSG00000227199	7	117822315	chr7:117822315[b38]A,C	869868	1118	0.00537246	0.685074	0.891595
ENSG00000106013	7	117822315	chr7:117822315[b38]A,C	-392355	838	0.000787927	0.125649	0.748341
ENSG00000275359	7	117835270	chr7:117835270[b38]C,G	882571	1118	0.00121006	0.361406	0.829346
ENSG00000001626	7	117996057	chr7:117996057[b38]C,G	708936	1000	0.000389962	0.109633	0.741207
ENSG00000287827	7	118076331	chr7:118076331[b38]C,T	-435612	753	0.000508418	0.0953673	0.730746
ENSG00000122644	7	11883679	chr7:11883679[b38]A,G	-803178	2807	0.00186117	0.726491	0.896527
ENSG00000128534	7	118960383	chr7:118960383[b38]A,G	776238	830	0.00117624	0.21074	0.786036
ENSG00000106025	7	119951219	chr7:119951219[b38]C,T	-906986	1049	0.00379203	0.579009	0.872217
ENSG00000106034	7	120477710	chr7:120477710[b38]A,C	-510988	1074	0.00192477	0.365289	0.829346
ENSG00000071243	7	120625674	chr7:120625674[b38]C,G	-325090	1054	0.0156532	0.935511	0.931137
ENSG00000106460	7	12072860	chr7:12072860[b38]A,G	-138411	2949	0.00174009	0.600122	0.874505
ENSG00000184408	7	120769760	chr7:120769760[b38]C,T	496584	838	0.00214761	0.314332	0.819212
ENSG00000196937	7	121070919	chr7:121070919[b38]A,G	-325244	1248	0.00220334	0.393885	0.836948
ENSG00000002745	7	121087804	chr7:121087804[b38]C,T	-237564	1209	0.00121915	0.317853	0.819847
ENSG00000230316	7	121542507	chr7:121542507[b38]A,G	-761152	1179	0.0134218	0.932108	0.930804
ENSG00000240499	7	121561697	chr7:121561697[b38]C,T	-766773	1173	0.00351641	0.56071	0.870136
ENSG00000234418	7	121774693	chr7:121774693[b38]C,T	-369713	1224	0.00462111	0.666343	0.886835
ENSG00000106278	7	121933311	chr7:121933311[b38]A,G	60221	1251	0.0155809	0.920934	0.929435
ENSG00000213302	7	122316486	chr7:122316486[b38]C,G	81954	1187	0.00731938	0.781432	0.905803
ENSG00000235459	7	122327244	chr7:122327244[b38]A,G	-354072	1091	0.00726522	0.686892	0.89206
ENSG00000227743	7	122330866	chr7:122330866[b38]G,T	644733	1181	0.00442255	0.640851	0.88196
ENSG00000008311	7	122492202	chr7:122492202[b38]A,T	348040	1224	0.00216868	0.408346	0.839752
ENSG00000226680	7	122611839	chr7:122611839[b38]A,G	-491688	1244	0.00947715	0.839989	0.915292
ENSG00000081803	7	122940652	chr7:122940652[b38]C,T	54313	1161	0.000350654	0.0615378	0.719154
ENSG00000242593	7	123335624	chr7:123335624[b38]A,G	-696503	1381	1.10857e-06	0.000870913	0.405893
ENSG00000234224	7	123446142	chr7:123446142[b38]G,T	-586863	1381	0.000317072	0.0832888	0.722344
ENSG00000188050	7	123525570	chr7:123525570[b38]C,T	826650	1102	0.00613071	0.770145	0.904039
ENSG00000279419	7	123878124	chr7:123878124[b38]A,T	-864189	1449	0.000761672	0.199095	0.783048
ENSG00000241345	7	123967503	chr7:123967503[b38]A,G	-27120	1370	0.00082797	0.162053	0.76597
ENSG00000128609	7	123969996	chr7:123969996[b38]A,G	412199	1348	0.00130374	0.285422	0.810339
ENSG00000164675	7	124235612	chr7:124235612[b38]C,T	701119	1338	0.000544143	0.166693	0.767706
ENSG00000275356	7	124346621	chr7:124346621[b38]A,C	-443924	1396	0.0056686	0.670791	0.887893
ENSG00000106299	7	124364018	chr7:124364018[b38]A,G	615282	1349	0.000116661	0.0428577	0.71144
ENSG00000272686	7	124537537	chr7:124537537[b38]C,T	788468	1349	0.000247435	0.0959515	0.731609
ENSG00000237181	7	1249728	chr7:1249728[b38]C,T	646935	3288	0.00245729	0.854536	0.91822
ENSG00000128513	7	125341895	chr7:125341895[b38]C,G	412100	1461	0.00279102	0.515741	0.863676
ENSG00000230487	7	1254634	chr7:1254634[b38]C,G	-315440	3151	0.00132676	0.566845	0.870857
ENSG00000170775	7	125653732	chr7:125653732[b38]A,G	888754	1424	0.00389024	0.55585	0.869284
ENSG00000224897	7	125844261	chr7:125844261[b38]A,G	914387	1461	0.00378791	0.591712	0.874096
ENSG00000271253	7	12670112	chr7:12670112[b38]C,T	-15526	2807	0.00246501	0.727127	0.896651
ENSG00000004059	7	127041811	chr7:127041811[b38]G,T	-546576	1831	0.000593232	0.195833	0.782154
ENSG00000106328	7	127078426	chr7:127078426[b38]C,T	-512984	1834	0.00211517	0.508421	0.861986
ENSG00000179603	7	127168590	chr7:127168590[b38]A,G	-84208	1656	0.000528976	0.128024	0.749253
ENSG00000179562	7	127209613	chr7:127209613[b38]A,G	-375571	1829	8.84715e-05	0.0228474	0.691193
ENSG00000048405	7	127345628	chr7:127345628[b38]A,G	-46632	1671	2.91798e-05	0.0156493	0.680258
ENSG00000279265	7	127541274	chr7:127541274[b38]C,T	191440	1658	1.70692e-05	0.0177435	0.680258
ENSG00000235920	7	12783327	chr7:12783327[b38]A,T	963009	2714	0.00610406	0.945048	0.931372
ENSG00000128594	7	127859285	chr7:127859285[b38]G,T	-171629	1943	0.00548278	0.784847	0.90669
ENSG00000205085	7	128101173	chr7:128101173[b38]G,T	-570521	1809	0.00185116	0.626224	0.878054
ENSG00000135245	7	128118008	chr7:128118008[b38]A,G	-337842	1829	0.00191034	0.484035	0.857164
ENSG00000128595	7	128118515	chr7:128118515[b38]A,T	-620778	1809	0.00129128	0.39377	0.836904
ENSG00000273184	7	128159091	chr7:128159091[b38]C,T	-296750	1829	1.11836e-05	0.0095151	0.645482
ENSG00000128617	7	128199655	chr7:128199655[b38]C,T	-576128	1839	0.000122418	0.078844	0.722344
ENSG00000064419	7	128208521	chr7:128208521[b38]C,G	-846251	1848	0.000658161	0.296095	0.813726
ENSG00000272915	7	128279277	chr7:128279277[b38]C,T	14750	1983	0.00202814	0.51413	0.862588
ENSG00000240790	7	128283725	chr7:128283725[b38]C,T	632051	1827	0.00389675	0.678025	0.889902
ENSG00000279078	7	128285314	chr7:128285314[b38]A,G	287716	1942	0.000722966	0.255581	0.804005
ENSG00000197157	7	128349618	chr7:128349618[b38]C,T	697423	1826	0.00139742	0.399653	0.838649
ENSG00000229413	7	128368822	chr7:128368822[b38]A,G	-284869	1804	4.12796e-05	0.0194628	0.680258
ENSG00000271344	7	128485233	chr7:128485233[b38]C,T	-205219	1806	0.00374059	0.787923	0.90768
ENSG00000213280	7	128490492	chr7:128490492[b38]C,T	-79750	1775	0.000713023	0.227158	0.791199
ENSG00000106348	7	128530273	chr7:128530273[b38]A,G	120370	1890	0.0156307	0.980044	0.932841
ENSG00000239857	7	1285736	chr7:1285736[b38]A,G	409181	3771	3.07408e-05	0.0790016	0.722344
ENSG00000240758	7	128604274	chr7:128604274[b38]C,T	148336	1829	0.00778261	0.888585	0.924383
ENSG00000280828	7	128698790	chr7:128698790[b38]C,G	165137	1767	0.00240364	0.503244	0.861918
ENSG00000271553	7	128699173	chr7:128699173[b38]A,T	32129	1808	0.000646652	0.182965	0.773732
ENSG00000224940	7	128737511	chr7:128737511[b38]C,T	375949	1942	4.30665e-05	0.0361272	0.710991
ENSG00000135248	7	128776533	chr7:128776533[b38]C,T	67471	1806	0.00430813	0.80071	0.908992
ENSG00000228700	7	128784352	chr7:128784352[b38]A,G	350929	1840	0.00372283	0.703393	0.893163
ENSG00000135253	7	128784352	chr7:128784352[b38]A,G	-126326	1887	0.00691624	0.920657	0.929435
ENSG00000200629	7	128851888	chr7:128851888[b38]C,G	-312962	1729	0.00161527	0.629803	0.87928
ENSG00000158457	7	128859966	chr7:128859966[b38]C,T	-284742	1753	0.00164595	0.51389	0.86256
ENSG00000273270	7	128880827	chr7:128880827[b38]C,T	356810	1756	0.00118648	0.440142	0.847975
ENSG00000165055	7	129090029	chr7:129090029[b38]A,G	613299	1795	0.000613547	0.203132	0.784804
ENSG00000288881	7	129091134	chr7:129091134[b38]C,G	-551625	1761	0.0024561	0.692992	0.892379
ENSG00000240204	7	129092651	chr7:129092651[b38]A,G	-409881	1822	0.000456711	0.269444	0.807622
ENSG00000128524	7	129099519	chr7:129099519[b38]C,T	236662	1869	0.0021867	0.526013	0.86554
ENSG00000106344	7	129103070	chr7:129103070[b38]C,T	759275	1962	0.000119499	0.0657435	0.719154
ENSG00000158467	7	129105705	chr7:129105705[b38]A,G	-119326	1728	0.00292733	0.710256	0.895053
ENSG00000128591	7	129114209	chr7:129114209[b38]A,G	283802	1880	0.00358929	0.675863	0.889656
ENSG00000273329	7	129114269	chr7:129114269[b38]C,T	-490280	1780	0.00219137	0.651894	0.884077
ENSG00000239722	7	129130567	chr7:129130567[b38]G,T	437116	1804	0.00366458	0.724673	0.896184
ENSG00000230359	7	129137946	chr7:129137946[b38]A,G	82722	1848	9.55155e-05	0.0297485	0.710991
ENSG00000272601	7	129150469	chr7:129150469[b38]C,G	683905	1815	0.0101908	0.921069	0.929435
ENSG00000201041	7	129183056	chr7:129183056[b38]A,C	485616	1804	0.000253247	0.137408	0.750698
ENSG00000128607	7	129186970	chr7:129186970[b38]C,G	-883565	1825	0.0012348	0.42581	0.843468
ENSG00000106459	7	129340964	chr7:129340964[b38]A,G	-270757	1780	2.43543e-05	0.0225596	0.691193
ENSG00000275106	7	129515491	chr7:129515491[b38]A,T	562963	1885	0.00636032	0.874002	0.922453
ENSG00000128596	7	129523189	chr7:129523189[b38]C,T	732431	1846	0.000829884	0.344344	0.823232
ENSG00000242588	7	129528291	chr7:129528291[b38]C,G	996583	1764	0.00384419	0.658475	0.884826
ENSG00000286722	7	129530744	chr7:129530744[b38]A,G	156313	1884	0.00123863	0.481929	0.857062
ENSG00000128602	7	129563126	chr7:129563126[b38]C,T	374492	1735	0.00254838	0.58526	0.873264
ENSG00000244036	7	129598904	chr7:129598904[b38]A,G	-354331	1688	0.00166513	0.553359	0.869016
ENSG00000146842	7	129758846	chr7:129758846[b38]A,G	-446531	1803	0.00315954	0.717335	0.895894
ENSG00000128578	7	129815271	chr7:129815271[b38]C,G	380838	1836	0.00270385	0.751042	0.900692
ENSG00000091732	7	129847031	chr7:129847031[b38]A,T	-204337	1761	1.5205e-05	0.00963327	0.645482
ENSG00000128604	7	129848313	chr7:129848313[b38]A,C	910855	1885	0.000126313	0.0924959	0.729014
ENSG00000249574	7	1298589	chr7:1298589[b38]A,G	919229	2950	0.0027204	0.893792	0.924565
ENSG00000270953	7	130256788	chr7:130256788[b38]C,T	-250873	1843	0.00437199	0.915339	0.928579
ENSG00000186591	7	130262899	chr7:130262899[b38]A,T	310342	1688	0.00285757	0.703377	0.893163
ENSG00000091704	7	130271398	chr7:130271398[b38]A,G	-108942	1905	5.89212e-05	0.0511874	0.715226
ENSG00000273319	7	130282658	chr7:130282658[b38]C,T	-653807	2144	0.00201162	0.726325	0.896521
ENSG00000229196	7	130396850	chr7:130396850[b38]C,T	255142	1807	0.00086247	0.398245	0.838396
ENSG00000231721	7	130410526	chr7:130410526[b38]C,T	-699212	2340	0.000676933	0.387173	0.835357
ENSG00000229618	7	13046988	chr7:13046988[b38]A,G	320835	2861	0.00382471	0.828193	0.912881
ENSG00000259920	7	130521103	chr7:130521103[b38]C,T	39611	1857	0.0027591	0.771434	0.904421
ENSG00000271204	7	130720894	chr7:130720894[b38]A,C	-209316	2141	0.000136166	0.0959812	0.731609
ENSG00000106484	7	130883697	chr7:130883697[b38]C,T	397525	1852	0.000195558	0.124045	0.748051
ENSG00000236238	7	130928415	chr7:130928415[b38]A,G	-737093	2489	0.00389343	0.9163	0.928749
ENSG00000199627	7	130950696	chr7:130950696[b38]C,T	-104191	2245	7.3709e-05	0.126175	0.748341
ENSG00000128567	7	131006423	chr7:131006423[b38]C,T	-549938	2528	0.000623055	0.438035	0.847879
ENSG00000158623	7	131032964	chr7:131032964[b38]C,T	364294	1883	0.00189302	0.67508	0.889487
ENSG00000158516	7	131044635	chr7:131044635[b38]C,T	777771	1856	0.000265082	0.16301	0.76597
ENSG00000128510	7	131044789	chr7:131044789[b38]G,T	751654	1896	0.00113321	0.519257	0.865098
ENSG00000270823	7	131061847	chr7:131061847[b38]C,T	566052	1845	0.00110416	0.485959	0.857331
ENSG00000272701	7	131169277	chr7:131169277[b38]A,G	678434	1847	0.000793436	0.441672	0.848607
ENSG00000158525	7	131222921	chr7:131222921[b38]A,T	878104	1923	0.00214812	0.636775	0.880664
ENSG00000106477	7	131239387	chr7:131239387[b38]A,G	796965	1889	0.00210308	0.662456	0.886328
ENSG00000287547	7	131244791	chr7:131244791[b38]C,T	575938	1883	0.000369602	0.158661	0.76597
ENSG00000286214	7	131276027	chr7:131276027[b38]A,G	737072	1842	0.00292827	0.800858	0.908992
ENSG00000249852	7	131502	chr7:131502[b38]A,G	-96053	2670	0.00796021	0.997626	0.932841
ENSG00000128585	7	131561379	chr7:131561379[b38]A,G	451282	2341	0.00467699	0.906405	0.927068
ENSG00000224545	7	131727326	chr7:131727326[b38]A,G	207188	2537	5.16567e-05	0.0342134	0.710991
ENSG00000221866	7	131769223	chr7:131769223[b38]G,T	-879292	2028	0.00120679	0.53053	0.86581
ENSG00000273489	7	132201669	chr7:132201669[b38]C,T	707704	2499	8.80536e-05	0.0820968	0.722344
ENSG00000236753	7	132226640	chr7:132226640[b38]G,T	898649	2450	0.00107568	0.670866	0.887893
ENSG00000283041	7	132250003	chr7:132250003[b38]C,T	-784605	1676	0.000472334	0.194374	0.782154
ENSG00000237821	7	132318459	chr7:132318459[b38]C,T	-850958	1717	0.0141323	0.96228	0.932841
ENSG00000273151	7	1327267	chr7:1327267[b38]C,T	447476	3774	0.000223225	0.210625	0.786036
ENSG00000106554	7	132758108	chr7:132758108[b38]A,T	-323831	1664	0.000407931	0.162689	0.76597
ENSG00000131558	7	133369966	chr7:133369966[b38]A,G	116892	1591	0.00249925	0.508629	0.861986
ENSG00000155530	7	134049844	chr7:134049844[b38]C,G	-77456	1752	0.00245486	0.508551	0.861986
ENSG00000273297	7	134126576	chr7:134126576[b38]C,T	-305739	1927	0.00238485	0.556995	0.869284
ENSG00000006747	7	13419671	chr7:13419671[b38]C,G	849093	2811	0.00427426	0.878307	0.922947
ENSG00000122783	7	134256197	chr7:134256197[b38]C,T	-914456	2139	0.000377698	0.234694	0.795619
ENSG00000172331	7	134418513	chr7:134418513[b38]C,T	-228299	2005	0.00469582	0.819816	0.911604
ENSG00000230101	7	134442309	chr7:134442309[b38]C,T	-292590	2068	0.00032115	0.149593	0.76073
ENSG00000272941	7	134679925	chr7:134679925[b38]C,T	-488479	2134	0.00228015	0.683355	0.891266
ENSG00000085662	7	134708387	chr7:134708387[b38]C,G	249323	1931	0.00406061	0.742478	0.898301
ENSG00000122786	7	134732102	chr7:134732102[b38]C,T	-12151	2075	0.00742596	0.94889	0.932221
ENSG00000155561	7	134740279	chr7:134740279[b38]C,T	-817639	2002	0.00222757	0.663351	0.886328
ENSG00000276067	7	134782701	chr7:134782701[b38]C,T	-534940	2195	0.00139962	0.478469	0.855969
ENSG00000105875	7	134791984	chr7:134791984[b38]A,G	-419520	2155	0.00131515	0.504138	0.861918
ENSG00000205060	7	134872168	chr7:134872168[b38]C,T	555415	1843	0.00679195	0.85053	0.916906
ENSG00000287733	7	135336477	chr7:135336477[b38]A,G	165660	2139	0.00190043	0.625617	0.878054
ENSG00000105887	7	135361407	chr7:135361407[b38]C,T	-615695	1844	0.00131703	0.406411	0.839643
ENSG00000164818	7	1354088	chr7:1354088[b38]A,C	627388	3432	0.000160261	0.126703	0.748341
ENSG00000146859	7	135711283	chr7:135711283[b38]A,G	563210	2204	0.000921286	0.510052	0.862267
ENSG00000146856	7	135711369	chr7:135711369[b38]A,G	724860	2215	0.000732716	0.274503	0.807996
ENSG00000271414	7	135835566	chr7:135835566[b38]C,G	184593	1968	0.00122077	0.395807	0.837604
ENSG00000146857	7	135905202	chr7:135905202[b38]A,G	673222	2188	0.00469911	0.839488	0.915196
ENSG00000273219	7	135957178	chr7:135957178[b38]A,G	252640	1941	0.000397737	0.189404	0.778112
ENSG00000243317	7	136025114	chr7:136025114[b38]A,G	362617	1956	0.00017259	0.121503	0.744939
ENSG00000080802	7	136165661	chr7:136165661[b38]A,G	655771	2023	0.000137884	0.114883	0.742104
ENSG00000223718	7	136218220	chr7:136218220[b38]C,T	558180	1957	0.000432883	0.21097	0.786036
ENSG00000181072	7	136266918	chr7:136266918[b38]A,T	-601735	1376	6.83629e-05	0.100324	0.73385
ENSG00000189320	7	136698794	chr7:136698794[b38]A,G	950212	1895	0.000915786	0.374714	0.833797
ENSG00000164707	7	136723414	chr7:136723414[b38]C,T	995916	1922	0.000632082	0.282571	0.810339
ENSG00000182158	7	137161678	chr7:137161678[b38]A,G	-840029	1533	0.00042909	0.204819	0.785484
ENSG00000105894	7	137291127	chr7:137291127[b38]G,T	-52313	1275	0.00436288	0.761706	0.902585
ENSG00000157680	7	137965298	chr7:137965298[b38]A,C	118434	1518	0.00210064	0.702225	0.893071
ENSG00000228031	7	137982837	chr7:137982837[b38]A,G	628474	1298	0.00359303	0.732545	0.897126
ENSG00000230383	7	138289295	chr7:138289295[b38]A,C	567309	1413	0.00288896	0.722193	0.896184
ENSG00000228360	7	138423851	chr7:138423851[b38]A,T	-803785	1842	0.000593689	0.342388	0.8225
ENSG00000146963	7	138601423	chr7:138601423[b38]A,G	-738937	1894	0.000657939	0.328123	0.819847
ENSG00000289438	7	138610898	chr7:138610898[b38]A,G	763961	1518	0.00563968	0.878966	0.922947
ENSG00000157703	7	138612969	chr7:138612969[b38]A,C	-88210	1704	0.00108493	0.493894	0.859498
ENSG00000254270	7	138629405	chr7:138629405[b38]G,T	-904836	1794	0.0042515	0.912097	0.92825
ENSG00000059377	7	138778979	chr7:138778979[b38]G,T	-998073	1718	0.00107702	0.490528	0.858458
ENSG00000122779	7	138792169	chr7:138792169[b38]A,G	331909	1524	0.00155975	0.503897	0.861918
ENSG00000146858	7	138793675	chr7:138793675[b38]C,G	-242344	1801	0.000768903	0.418487	0.841934
ENSG00000225559	7	138797650	chr7:138797650[b38]C,G	634209	1620	0.0012263	0.523777	0.86554
ENSG00000269955	7	138801134	chr7:138801134[b38]C,T	-540227	1896	0.00684292	0.983312	0.932841
ENSG00000064393	7	138856466	chr7:138856466[b38]C,T	-921159	1717	0.00473367	0.870518	0.921459
ENSG00000273391	7	138917325	chr7:138917325[b38]A,G	-441708	1879	0.00114371	0.461284	0.851875
ENSG00000164898	7	138962997	chr7:138962997[b38]A,G	-376461	1891	0.00038348	0.171976	0.769122
ENSG00000252332	7	139076288	chr7:139076288[b38]C,G	-372453	1813	7.66935e-07	0.0143123	0.680258
ENSG00000105948	7	139488141	chr7:139488141[b38]A,G	354396	1833	6.14965e-05	0.0637724	0.719154
ENSG00000105939	7	139514792	chr7:139514792[b38]C,T	382893	1832	0.000157714	0.133702	0.750011
ENSG00000105929	7	139553311	chr7:139553311[b38]G,T	755276	1735	0.00260026	0.740613	0.898106
ENSG00000122778	7	139562241	chr7:139562241[b38]C,T	580970	1773	0.000777107	0.446317	0.849679
ENSG00000006459	7	139807769	chr7:139807769[b38]A,C	-369170	1605	0.00254662	0.641088	0.88196
ENSG00000059378	7	139838071	chr7:139838071[b38]A,G	-224778	1652	0.0046589	0.861044	0.919198
ENSG00000133597	7	139848805	chr7:139848805[b38]C,T	-824141	1613	0.00225951	0.573543	0.872097
ENSG00000157800	7	139981093	chr7:139981093[b38]C,T	-417324	1776	0.00568515	0.918911	0.929091
ENSG00000157741	7	140061663	chr7:140061663[b38]C,T	831306	1841	2.3246e-05	0.00987977	0.645482
ENSG00000146966	7	140062473	chr7:140062473[b38]A,G	-578032	1645	0.00202175	0.616059	0.875944
ENSG00000240889	7	140137317	chr7:140137317[b38]A,T	-559599	1597	0.000209904	0.0905491	0.725546
ENSG00000236279	7	140250622	chr7:140250622[b38]A,G	726936	1788	0.00143689	0.586644	0.873433
ENSG00000261115	7	140264797	chr7:140264797[b38]C,T	-809268	1424	0.00021554	0.0748408	0.72051
ENSG00000223212	7	140313138	chr7:140313138[b38]A,G	-739112	1450	0.00127142	0.335336	0.820207
ENSG00000090266	7	140345472	chr7:140345472[b38]A,G	-345306	1601	0.00366473	0.822668	0.911776
ENSG00000260231	7	140347436	chr7:140347436[b38]C,T	170251	1605	0.00128605	0.425328	0.843468
ENSG00000271611	7	140417611	chr7:140417611[b38]A,G	-517257	1549	0.00495247	0.819203	0.911604
ENSG00000006530	7	140611057	chr7:140611057[b38]A,T	-940222	1754	0.000175366	0.0853237	0.722344
ENSG00000133606	7	140639212	chr7:140639212[b38]C,T	159866	1767	0.000780089	0.299309	0.81498
ENSG00000157764	7	140991962	chr7:140991962[b38]G,T	67257	1545	0.000776297	0.249648	0.802386
ENSG00000090263	7	141221603	chr7:141221603[b38]G,T	206507	1493	5.03417e-06	0.0044615	0.554494
ENSG00000127366	7	141285928	chr7:141285928[b38]A,T	-504290	1784	0.00604369	0.803664	0.909038
ENSG00000257093	7	141319585	chr7:141319585[b38]C,T	-382570	1813	0.00235853	0.510898	0.862267
ENSG00000214102	7	141385189	chr7:141385189[b38]C,G	-323165	1810	0.00032306	0.159466	0.76597
ENSG00000270157	7	141392086	chr7:141392086[b38]A,G	-270837	1823	0.0018536	0.536538	0.866875
ENSG00000285841	7	141436424	chr7:141436424[b38]A,G	40012	1612	0.0022032	0.531252	0.866186
ENSG00000227550	7	141743011	chr7:141743011[b38]C,T	-731086	1707	0.000726769	0.290546	0.811285
ENSG00000289938	7	141838168	chr7:141838168[b38]A,G	-975226	1699	0.00187328	0.443844	0.849231
ENSG00000127412	7	141972905	chr7:141972905[b38]A,G	-960556	1636	0.00743453	0.907849	0.927419
ENSG00000243661	7	141989866	chr7:141989866[b38]A,C	-788777	1733	0.000440443	0.13196	0.749885
ENSG00000106028	7	142097089	chr7:142097089[b38]C,T	358754	1803	0.00437923	0.737983	0.897527
ENSG00000127362	7	142102258	chr7:142102258[b38]A,C	338160	1792	0.00418726	0.782613	0.906126
ENSG00000244701	7	142105548	chr7:142105548[b38]A,G	449003	1828	0.00102374	0.370244	0.832075
ENSG00000276953	7	142109115	chr7:142109115[b38]A,G	-454626	1795	0.000810385	0.326528	0.819847
ENSG00000211750	7	142110009	chr7:142110009[b38]A,G	-546693	1792	0.00117563	0.36225	0.829346
ENSG00000261797	7	142116317	chr7:142116317[b38]A,C	603342	1739	0.0101011	0.933298	0.930917
ENSG00000211716	7	142160600	chr7:142160600[b38]G,T	-231292	1719	0.00375141	0.730278	0.89676
ENSG00000211772	7	142161435	chr7:142161435[b38]A,G	-639607	1707	0.00683256	0.841091	0.915563
ENSG00000239293	7	142181754	chr7:142181754[b38]C,T	-865656	1751	0.000855763	0.33027	0.819847
ENSG00000258227	7	142225669	chr7:142225669[b38]G,T	278861	1853	0.000112162	0.0760284	0.721245
ENSG00000261624	7	142235529	chr7:142235529[b38]A,G	883551	1496	0.000905076	0.397048	0.838396
ENSG00000286569	7	142238512	chr7:142238512[b38]A,C	-661187	1626	0.00173242	0.440275	0.847975
ENSG00000268170	7	142295589	chr7:142295589[b38]C,G	-924880	1688	0.000607969	0.28682	0.810339
ENSG00000257743	7	142307603	chr7:142307603[b38]A,T	195884	1779	0.000176297	0.099281	0.73385
ENSG00000106123	7	142328294	chr7:142328294[b38]A,C	-526768	1631	0.00188429	0.506251	0.861986
ENSG00000228775	7	142338339	chr7:142338339[b38]C,T	600140	1803	0.00150581	0.417405	0.841934
ENSG00000127364	7	142339451	chr7:142339451[b38]C,T	562776	1782	6.66128e-05	0.0196212	0.680258
ENSG00000211752	7	142353982	chr7:142353982[b38]A,G	-361365	1747	0.000668653	0.236033	0.79645
ENSG00000290099	7	142357508	chr7:142357508[b38]A,G	-440197	1707	0.000138962	0.0460418	0.71144
ENSG00000240031	7	142385223	chr7:142385223[b38]C,T	522362	1837	0.0002571	0.111099	0.741383
ENSG00000257335	7	142387534	chr7:142387534[b38]A,G	479720	1850	0.000166292	0.0978262	0.73297
ENSG00000270923	7	142394328	chr7:142394328[b38]G,T	606512	1784	0.000399983	0.245611	0.801257
ENSG00000240677	7	142400325	chr7:142400325[b38]G,T	588519	1799	1.73635e-05	0.0160564	0.680258
ENSG00000211707	7	142409374	chr7:142409374[b38]C,T	77191	1685	0.0061903	0.885533	0.92396
ENSG00000211714	7	142418132	chr7:142418132[b38]C,T	33802	1711	0.000276302	0.0984418	0.73297
ENSG00000229153	7	142426674	chr7:142426674[b38]C,G	-981111	1350	0.000300455	0.117905	0.744399
ENSG00000261570	7	142484340	chr7:142484340[b38]A,C	933195	1754	0.000710793	0.231111	0.793835
ENSG00000231840	7	142553915	chr7:142553915[b38]C,T	-733129	1523	0.00622807	0.881959	0.923668
ENSG00000275791	7	142582650	chr7:142582650[b38]A,G	38437	1797	0.00188886	0.515987	0.863976
ENSG00000229877	7	142657056	chr7:142657056[b38]A,G	-889588	1356	0.00533739	0.754626	0.901301
ENSG00000278030	7	142666251	chr7:142666251[b38]A,G	136960	1800	0.000193744	0.075916	0.721245
ENSG00000179468	7	142695049	chr7:142695049[b38]A,G	-332082	1716	0.00170166	0.459135	0.851611
ENSG00000276557	7	142701054	chr7:142701054[b38]A,C	85337	1793	0.00173703	0.480012	0.856853
ENSG00000211747	7	142780878	chr7:142780878[b38]A,G	154228	1793	0.000942651	0.290575	0.811285
ENSG00000211725	7	142783765	chr7:142783765[b38]C,G	301216	1719	0.000554454	0.26209	0.806164
ENSG00000232869	7	142791806	chr7:142791806[b38]C,T	51599	1756	0.0014247	0.420047	0.842133
ENSG00000282939	7	142815117	chr7:142815117[b38]G,T	462297	1709	0.00332386	0.665798	0.886729
ENSG00000232145	7	142817824	chr7:142817824[b38]C,T	-978472	1521	0.00370889	0.68781	0.89206
ENSG00000279223	7	142833239	chr7:142833239[b38]C,T	-390804	1686	0.00222799	0.493695	0.859359
ENSG00000237621	7	142874551	chr7:142874551[b38]A,G	987402	1863	0.00110446	0.381242	0.834149
ENSG00000282499	7	143110276	chr7:143110276[b38]C,T	439535	1765	0.00114976	0.37359	0.833227
ENSG00000211746	7	143123829	chr7:143123829[b38]A,G	504979	1793	0.00420665	0.79067	0.907928
ENSG00000106144	7	143175165	chr7:143175165[b38]A,T	-113051	1520	0.00107682	0.307346	0.817846
ENSG00000211753	7	143317151	chr7:143317151[b38]C,T	596490	1748	0.0010702	0.299497	0.81498
ENSG00000204959	7	143319398	chr7:143319398[b38]A,G	-964416	1580	0.0169498	0.987394	0.932841
ENSG00000252523	7	143327721	chr7:143327721[b38]C,T	-426908	1509	0.00093816	0.455804	0.851611
ENSG00000239419	7	143331443	chr7:143331443[b38]A,G	40827	1516	0.00545928	0.755987	0.901459
ENSG00000211751	7	143353277	chr7:143353277[b38]A,G	561582	1711	0.00171259	0.445955	0.849679
ENSG00000244479	7	143365112	chr7:143365112[b38]C,T	-990227	1569	0.00503487	0.743279	0.898457
ENSG00000159784	7	143375114	chr7:143375114[b38]A,G	12478	1439	0.00072427	0.224623	0.789262
ENSG00000146904	7	143377227	chr7:143377227[b38]A,G	-31580	1345	0.00367058	0.658327	0.884826
ENSG00000276405	7	143379132	chr7:143379132[b38]C,T	843322	1798	0.00334712	0.634025	0.879333
ENSG00000253882	7	143382713	chr7:143382713[b38]A,G	-453928	1482	0.00103132	0.312204	0.818844
ENSG00000229977	7	143395571	chr7:143395571[b38]C,G	-137179	1350	0.0103102	0.901078	0.925983
ENSG00000197448	7	143495804	chr7:143495804[b38]C,T	251710	1659	0.001012	0.309811	0.818572
ENSG00000232533	7	143502306	chr7:143502306[b38]A,G	122039	1405	0.000104584	0.129755	0.749885
ENSG00000228960	7	143510730	chr7:143510730[b38]C,G	-783751	1588	0.00010463	0.0651881	0.719154
ENSG00000159840	7	143735362	chr7:143735362[b38]G,T	354066	1397	0.00558203	0.789088	0.907928
ENSG00000165125	7	143740475	chr7:143740475[b38]C,T	854837	1630	0.00872763	0.945733	0.931372
ENSG00000197993	7	143884932	chr7:143884932[b38]A,G	922724	1680	0.00561253	0.868488	0.920523
ENSG00000283537	7	143906163	chr7:143906163[b38]C,T	285219	1357	0.00110712	0.284975	0.810339
ENSG00000178826	7	143910068	chr7:143910068[b38]A,G	630110	1526	0.00199203	0.53399	0.866875
ENSG00000050327	7	143943751	chr7:143943751[b38]C,T	-411538	1569	0.00112572	0.369621	0.8313
ENSG00000196511	7	143975871	chr7:143975871[b38]A,G	-860097	1913	0.000510121	0.110261	0.741383
ENSG00000272619	7	144063908	chr7:144063908[b38]A,G	700008	1435	0.00139073	0.408968	0.839928
ENSG00000170379	7	144407069	chr7:144407069[b38]A,C	786116	1357	0.00122792	0.353881	0.827004
ENSG00000223459	7	144451970	chr7:144451970[b38]C,T	853930	1359	0.00086675	0.543917	0.867742
ENSG00000170356	7	144492618	chr7:144492618[b38]G,T	236436	1552	0.000717554	0.237884	0.797718
ENSG00000271079	7	144529842	chr7:144529842[b38]C,T	958040	1346	0.000858538	0.286458	0.810339
ENSG00000159860	7	144533160	chr7:144533160[b38]G,T	732427	1519	0.00285106	0.551632	0.868492
ENSG00000221507	7	144558535	chr7:144558535[b38]C,G	106853	1640	0.0116982	0.963132	0.932841
ENSG00000242978	7	144573943	chr7:144573943[b38]C,T	139116	1631	0.0030348	0.588061	0.873756
ENSG00000288784	7	144695553	chr7:144695553[b38]G,T	512086	1514	0.000443556	0.217844	0.787907
ENSG00000198420	7	144823218	chr7:144823218[b38]C,T	921190	1449	0.0042406	0.667045	0.887185
ENSG00000284644	7	144935880	chr7:144935880[b38]A,T	580541	1569	0.000298008	0.102637	0.735569
ENSG00000244198	7	144946105	chr7:144946105[b38]C,T	751246	1544	0.00032794	0.139221	0.752291
ENSG00000213214	7	145180665	chr7:145180665[b38]A,G	984942	1546	0.00523827	0.818176	0.91153
ENSG00000200673	7	145496677	chr7:145496677[b38]A,T	646921	1918	0.00284467	0.604383	0.875349
ENSG00000226857	7	146174231	chr7:146174231[b38]A,T	-972112	1819	0.00229719	0.674899	0.889427
ENSG00000006468	7	14659228	chr7:14659228[b38]G,T	667899	1894	0.000727844	0.35031	0.826324
ENSG00000174469	7	146851274	chr7:146851274[b38]G,T	735271	1797	0.00146185	0.426372	0.843714
ENSG00000199370	7	147837882	chr7:147837882[b38]C,T	-551764	2193	0.0004309	0.493225	0.859269
ENSG00000106462	7	147994010	chr7:147994010[b38]A,G	-890155	2262	0.000114579	0.114286	0.742104
ENSG00000240877	7	148146486	chr7:148146486[b38]A,C	-979205	2272	0.00113574	0.559328	0.869745
ENSG00000286171	7	148229145	chr7:148229145[b38]A,G	-712339	2264	0.00153837	0.584945	0.873144
ENSG00000239468	7	148242005	chr7:148242005[b38]C,T	-648222	2267	0.0020674	0.737077	0.897403
ENSG00000286180	7	148347425	chr7:148347425[b38]A,G	-592841	2262	0.00262941	0.797056	0.908912
ENSG00000230190	7	148640627	chr7:148640627[b38]C,T	968915	2060	0.000836558	0.362986	0.829346
ENSG00000197024	7	148669128	chr7:148669128[b38]A,G	-457289	2272	0.000456672	0.260387	0.805932
ENSG00000055130	7	148691924	chr7:148691924[b38]A,G	-5991	2161	0.00192767	0.668809	0.887385
ENSG00000273314	7	148698032	chr7:148698032[b38]C,G	1564	2159	0.000800537	0.360394	0.829315
ENSG00000287636	7	148721793	chr7:148721793[b38]A,G	96433	2100	0.00261843	0.737583	0.897484
ENSG00000170260	7	148721793	chr7:148721793[b38]A,G	-517859	2258	0.00136137	0.518715	0.865055
ENSG00000228151	7	148750658	chr7:148750658[b38]C,T	-647547	2161	0.000508548	0.302073	0.815822
ENSG00000215311	7	148789330	chr7:148789330[b38]C,G	-544695	2187	0.00173584	0.67423	0.889254
ENSG00000273419	7	148875412	chr7:148875412[b38]A,G	-982989	2704	0.000563543	0.322985	0.819847
ENSG00000204947	7	148953283	chr7:148953283[b38]A,G	-172932	2272	0.000839868	0.424507	0.843468
ENSG00000196453	7	148980452	chr7:148980452[b38]A,G	-480364	2185	0.00127048	0.51537	0.86328
ENSG00000252316	7	148987257	chr7:148987257[b38]C,T	23941	2267	2.66745e-05	0.00798103	0.645482
ENSG00000155660	7	149204955	chr7:149204955[b38]A,G	176545	2254	0.00143743	0.58191	0.872579
ENSG00000281189	7	149219535	chr7:149219535[b38]C,T	232007	2260	0.000105385	0.11092	0.741383
ENSG00000273011	7	149234412	chr7:149234412[b38]A,G	-656328	2805	8.635e-05	0.0677322	0.719154
ENSG00000170265	7	149254901	chr7:149254901[b38]G,T	59354	2296	0.0024971	0.755868	0.901459
ENSG00000197362	7	149335443	chr7:149335443[b38]C,T	244801	2263	0.000151372	0.116967	0.743829
ENSG00000127399	7	149340143	chr7:149340143[b38]G,T	-983121	3019	8.4781e-05	0.0417042	0.71144
ENSG00000133619	7	149353035	chr7:149353035[b38]A,G	-361747	2529	0.0060301	0.950992	0.932652
ENSG00000276538	7	149363200	chr7:149363200[b38]C,T	-684410	2881	0.000924822	0.464352	0.852693
ENSG00000202354	7	149413754	chr7:149413754[b38]C,G	429998	2256	0.000832828	0.401955	0.839333
ENSG00000201098	7	149413754	chr7:149413754[b38]C,G	426617	2260	0.000535164	0.355212	0.827251
ENSG00000224016	7	149424881	chr7:149424881[b38]C,T	-484770	2830	0.000720166	0.389545	0.835422
ENSG00000284691	7	149444099	chr7:149444099[b38]C,T	-956604	2956	0.000132983	0.161265	0.76597
ENSG00000133561	7	149736054	chr7:149736054[b38]C,G	-896116	3066	0.00201175	0.758344	0.902268
ENSG00000204946	7	149753037	chr7:149753037[b38]A,G	490865	2234	0.00128968	0.441153	0.84819
ENSG00000204934	7	149753336	chr7:149753336[b38]A,G	-119889	2747	0.000509937	0.357139	0.827743
ENSG00000181220	7	149756134	chr7:149756134[b38]A,G	258596	2204	0.00129827	0.493272	0.859269
ENSG00000244560	7	149802381	chr7:149802381[b38]C,T	517099	2181	0.00285173	0.798754	0.908992
ENSG00000196456	7	149802446	chr7:149802446[b38]A,G	-566345	2956	0.00260466	0.818323	0.911575
ENSG00000289470	7	149819397	chr7:149819397[b38]A,G	-961287	3063	0.00209491	0.760398	0.902364
ENSG00000273293	7	149874006	chr7:149874006[b38]A,G	-7354	2778	0.000411891	0.21739	0.787907
ENSG00000171130	7	149883065	chr7:149883065[b38]C,T	10096	2747	8.69533e-06	0.011992	0.658936
ENSG00000261842	7	149889634	chr7:149889634[b38]C,G	466958	2157	0.00761487	0.936508	0.931137
ENSG00000133624	7	149941235	chr7:149941235[b38]C,T	316692	2432	0.0016996	0.569448	0.871287
ENSG00000280149	7	150006959	chr7:150006959[b38]C,T	155386	2704	0.00055098	0.33281	0.820207
ENSG00000106526	7	150075903	chr7:150075903[b38]A,G	-247567	3018	5.34172e-06	0.0133952	0.673469
ENSG00000213203	7	150098074	chr7:150098074[b38]C,T	-618533	3074	9.98608e-05	0.114802	0.742104
ENSG00000288997	7	150108921	chr7:150108921[b38]C,G	613716	2202	0.000491338	0.223914	0.789242
ENSG00000164897	7	150113177	chr7:150113177[b38]C,T	-970258	3282	9.80049e-05	0.183627	0.774167
ENSG00000106479	7	150132665	chr7:150132665[b38]A,G	294289	2683	0.00328121	0.831288	0.91293
ENSG00000272661	7	150256047	chr7:150256047[b38]A,G	-984353	3146	0.00151961	0.750191	0.900595
ENSG00000164877	7	1502854	chr7:1502854[b38]A,G	43526	3261	5.00576e-05	0.0601448	0.719154
ENSG00000013374	7	150370356	chr7:150370356[b38]A,C	-971417	3010	4.56754e-05	0.0790329	0.722344
ENSG00000181444	7	150399846	chr7:150399846[b38]C,G	626737	2572	0.000412499	0.248876	0.801817
ENSG00000284048	7	150431264	chr7:150431264[b38]G,T	51934	2945	0.0033254	0.851771	0.917429
ENSG00000171115	7	150438504	chr7:150438504[b38]A,C	-12127	2975	0.000505127	0.283451	0.810339
ENSG00000106560	7	150450009	chr7:150450009[b38]A,G	-235689	3033	0.00705428	0.993616	0.932841
ENSG00000214022	7	150504382	chr7:150504382[b38]A,G	136192	2958	0.00433412	0.898192	0.925051
ENSG00000188707	7	150524109	chr7:150524109[b38]G,T	201469	3022	0.000266764	0.210648	0.786036
ENSG00000281887	7	150570649	chr7:150570649[b38]A,G	-146020	3074	0.000424105	0.298394	0.81498
ENSG00000197558	7	150615763	chr7:150615763[b38]C,T	839720	2573	0.00328861	0.819632	0.911604
ENSG00000278685	7	150669651	chr7:150669651[b38]G,T	-535805	3168	0.00101867	0.60947	0.875521
ENSG00000279536	7	150687429	chr7:150687429[b38]C,T	805951	2780	0.00304301	0.815129	0.910907
ENSG00000243018	7	150758207	chr7:150758207[b38]A,G	-491119	3138	0.000856396	0.534801	0.866875
ENSG00000179144	7	150828190	chr7:150828190[b38]A,G	313317	2949	0.00432558	0.918416	0.928985
ENSG00000286912	7	150863234	chr7:150863234[b38]A,G	625677	2984	5.75467e-05	0.0632038	0.719154
ENSG00000164889	7	150891119	chr7:150891119[b38]C,T	-166092	3308	0.00112859	0.644801	0.882028
ENSG00000289052	7	150929684	chr7:150929684[b38]C,G	52674	3174	0.000233305	0.220482	0.787915
ENSG00000187546	7	15093534	chr7:15093534[b38]C,T	-468313	1996	0.000607992	0.321715	0.819847
ENSG00000127377	7	150971969	chr7:150971969[b38]A,G	-467950	2816	0.00185196	0.759145	0.902364
ENSG00000133574	7	150974010	chr7:150974010[b38]A,G	406640	3008	0.0023191	0.833577	0.913179
ENSG00000106538	7	151022984	chr7:151022984[b38]A,G	681373	2998	0.000967387	0.495729	0.860112
ENSG00000197150	7	151034611	chr7:151034611[b38]C,T	6188	3316	0.000931589	0.605939	0.875349
ENSG00000181652	7	151195864	chr7:151195864[b38]G,T	171439	3319	0.000836917	0.572165	0.871618
ENSG00000241959	7	151196218	chr7:151196218[b38]A,G	-268433	2789	0.00152905	0.645537	0.882154
ENSG00000244151	7	151231459	chr7:151231459[b38]C,T	155462	3294	0.000904184	0.582406	0.872579
ENSG00000213188	7	151255904	chr7:151255904[b38]A,G	-872976	2356	0.000100517	0.132954	0.749885
ENSG00000106615	7	151257597	chr7:151257597[b38]C,T	-262302	2698	0.00174873	0.670686	0.887893
ENSG00000106617	7	151275055	chr7:151275055[b38]A,G	-601567	2165	0.000527994	0.372584	0.832798
ENSG00000164867	7	151289014	chr7:151289014[b38]A,T	297996	3328	0.00133149	0.74248	0.898301
ENSG00000242258	7	151294840	chr7:151294840[b38]C,T	861185	2977	0.00111497	0.5655	0.870857
ENSG00000164896	7	151301131	chr7:151301131[b38]C,T	220363	3285	0.000282174	0.247632	0.801791
ENSG00000243836	7	151332382	chr7:151332382[b38]A,G	-76780	2911	4.85703e-05	0.0667829	0.719154
ENSG00000196329	7	151332518	chr7:151332518[b38]C,T	610264	3065	0.000430227	0.343573	0.823232
ENSG00000002933	7	151359772	chr7:151359772[b38]A,G	559368	3063	0.000227426	0.214045	0.787526
ENSG00000055118	7	151405781	chr7:151405781[b38]A,G	427866	3310	0.000581366	0.456384	0.851611
ENSG00000187260	7	151406191	chr7:151406191[b38]C,T	-4403	2908	0.000316279	0.285047	0.810339
ENSG00000284191	7	151612398	chr7:151612398[b38]C,T	373976	3146	0.000434605	0.474791	0.855276
ENSG00000082014	7	151785487	chr7:151785487[b38]C,T	508409	3117	0.00828653	0.998055	0.932841
ENSG00000106565	7	151794446	chr7:151794446[b38]A,T	993452	3065	6.85421e-05	0.101712	0.735001
ENSG00000055609	7	151806933	chr7:151806933[b38]C,T	-629690	2428	0.000632667	0.469237	0.853982
ENSG00000213199	7	151816196	chr7:151816196[b38]A,G	767903	3312	0.00103888	0.63092	0.87928
ENSG00000133627	7	151823399	chr7:151823399[b38]C,T	-936351	2433	0.000949109	0.472198	0.853982
ENSG00000133612	7	151826719	chr7:151826719[b38]A,G	740887	3279	0.00845334	0.999244	0.932841
ENSG00000033050	7	151863473	chr7:151863473[b38]C,T	636309	3155	0.000404946	0.320601	0.819847
ENSG00000033100	7	151884139	chr7:151884139[b38]A,C	651655	3152	0.000476902	0.404176	0.839494
ENSG00000285292	7	151960537	chr7:151960537[b38]C,T	733373	3155	0.00231034	0.8175	0.911152
ENSG00000164885	7	151979749	chr7:151979749[b38]A,C	921899	3308	0.0052766	0.981497	0.932841
ENSG00000265810	7	152306542	chr7:152306542[b38]A,G	873052	2850	0.00121884	0.68846	0.892127
ENSG00000106648	7	152601143	chr7:152601143[b38]C,T	644763	2197	1.23604e-05	0.026403	0.691193
ENSG00000178234	7	152638744	chr7:152638744[b38]A,G	613069	2264	7.47745e-05	0.0661612	0.719154
ENSG00000196584	7	152736168	chr7:152736168[b38]C,T	60087	2542	1.68412e-05	0.0749923	0.72051
ENSG00000239911	7	152853464	chr7:152853464[b38]G,T	976421	2166	0.00292857	0.865451	0.919732
ENSG00000286565	7	152904514	chr7:152904514[b38]A,C	-20720	2168	0.00504432	0.979183	0.932841
ENSG00000276213	7	152933952	chr7:152933952[b38]C,T	908757	2265	0.00417706	0.953663	0.932745
ENSG00000261455	7	152999133	chr7:152999133[b38]A,G	535346	2457	0.000777249	0.466149	0.853069
ENSG00000289146	7	153010829	chr7:153010829[b38]C,T	251375	2433	0.000199559	0.16368	0.766831
ENSG00000130226	7	153031652	chr7:153031652[b38]A,G	-855446	3399	0.00112895	0.69494	0.892433
ENSG00000285524	7	153332543	chr7:153332543[b38]C,T	-62942	2682	0.00170901	0.762765	0.902719
ENSG00000286461	7	154307924	chr7:154307924[b38]C,G	-239088	3671	0.00112265	0.726968	0.896627
ENSG00000272760	7	154371920	chr7:154371920[b38]A,G	-579307	3914	0.000141971	0.220675	0.787944
ENSG00000273183	7	154438201	chr7:154438201[b38]C,T	-518229	3919	0.000280294	0.338781	0.820603
ENSG00000164880	7	1545275	chr7:1545275[b38]A,G	40951	3246	0.000681533	0.46747	0.853585
ENSG00000157212	7	154770362	chr7:154770362[b38]A,G	-232569	3967	6.09967e-05	0.109044	0.740634
ENSG00000157219	7	154776573	chr7:154776573[b38]A,C	-293752	4034	0.000171274	0.322932	0.819847
ENSG00000218672	7	154784276	chr7:154784276[b38]G,T	-597801	4096	0.00123126	0.836582	0.914096
ENSG00000229108	7	15497828	chr7:15497828[b38]C,T	-190551	2092	0.00137077	0.525778	0.86554
ENSG00000188191	7	155066	chr7:155066[b38]C,T	-572525	3432	6.20578e-05	0.109741	0.741207
ENSG00000260426	7	155133178	chr7:155133178[b38]G,T	-266745	4064	0.00023862	0.353961	0.827004
ENSG00000273344	7	155187078	chr7:155187078[b38]C,G	183656	3968	0.000665916	0.614431	0.875944
ENSG00000186480	7	155260564	chr7:155260564[b38]A,G	-37213	4108	0.000252423	0.2554	0.804005
ENSG00000273117	7	155372197	chr7:155372197[b38]C,G	76278	4110	0.000677582	0.610833	0.875521
ENSG00000214106	7	155479524	chr7:155479524[b38]C,T	551063	3890	0.000835238	0.734982	0.897403
ENSG00000106511	7	15549331	chr7:15549331[b38]A,G	-137073	2094	0.000641097	0.299309	0.81498
ENSG00000220575	7	155546867	chr7:155546867[b38]C,T	475832	4035	0.000508816	0.533507	0.86681
ENSG00000283128	7	155805451	chr7:155805451[b38]A,G	161236	3995	4.84586e-05	0.100248	0.73385
ENSG00000164690	7	155839020	chr7:155839020[b38]C,T	26896	3729	0.00223602	0.917936	0.928985
ENSG00000171243	7	15591246	chr7:15591246[b38]A,G	-938942	2280	0.000567059	0.36803	0.830624
ENSG00000224903	7	155999410	chr7:155999410[b38]C,T	-658467	3041	0.000640422	0.448238	0.849956
ENSG00000216895	7	156004992	chr7:156004992[b38]A,G	360777	3995	0.000232966	0.267774	0.807622
ENSG00000225974	7	15607090	chr7:15607090[b38]C,T	-83609	2092	3.81048e-05	0.013943	0.680258
ENSG00000136267	7	15614118	chr7:15614118[b38]A,T	710988	1701	0.000293572	0.157934	0.76597
ENSG00000184863	7	156195489	chr7:156195489[b38]G,T	551037	3996	0.000211904	0.213114	0.787526
ENSG00000009335	7	156274506	chr7:156274506[b38]C,T	-864411	3163	0.000183113	0.151571	0.76149
ENSG00000105983	7	156547850	chr7:156547850[b38]C,G	-345145	3153	0.000207578	0.196927	0.782154
ENSG00000235828	7	15670635	chr7:15670635[b38]G,T	-30801	2088	0.00236997	0.687646	0.89206
ENSG00000105982	7	156755051	chr7:156755051[b38]C,T	114769	3025	0.0011175	0.678168	0.889916
ENSG00000286376	7	15690639	chr7:15690639[b38]A,G	-102742	2183	0.00514998	0.924345	0.929633
ENSG00000235029	7	157053160	chr7:157053160[b38]A,G	46852	3158	0.0039783	0.936899	0.931137
ENSG00000182648	7	157142146	chr7:157142146[b38]A,G	501609	3024	0.000299907	0.431876	0.845332
ENSG00000225816	7	15760197	chr7:15760197[b38]C,T	774818	1711	0.000678181	0.308022	0.817846
ENSG00000146909	7	157635468	chr7:157635468[b38]G,T	685755	3113	0.000359283	0.260368	0.805932
ENSG00000146918	7	157720724	chr7:157720724[b38]A,G	-984001	2971	0.000863655	0.399516	0.838649
ENSG00000105993	7	157728083	chr7:157728083[b38]A,G	392701	3262	0.000314997	0.343852	0.823232
ENSG00000233191	7	157728591	chr7:157728591[b38]A,T	215296	3312	0.00151851	0.701358	0.893071
ENSG00000225224	7	157865499	chr7:157865499[b38]C,T	673130	3263	0.00139778	0.685227	0.89162
ENSG00000233038	7	157963179	chr7:157963179[b38]C,T	108649	3574	0.000777126	0.518153	0.86495
ENSG00000224324	7	157969539	chr7:157969539[b38]G,T	-653650	3139	0.00341364	0.792781	0.908311
ENSG00000286407	7	158051695	chr7:158051695[b38]G,T	-906653	2422	0.0111137	0.986886	0.932841
ENSG00000232715	7	158149700	chr7:158149700[b38]A,C	-440930	3166	0.0140795	0.997034	0.932841
ENSG00000155093	7	158165304	chr7:158165304[b38]C,T	-422367	3169	0.000964289	0.51594	0.863953
ENSG00000231419	7	158278023	chr7:158278023[b38]C,T	-728500	2299	0.00384143	0.700464	0.893064
ENSG00000126870	7	158373153	chr7:158373153[b38]A,G	-483406	2666	0.00169098	0.459977	0.851611
ENSG00000117868	7	158701304	chr7:158701304[b38]C,T	-128260	2713	0.00241272	0.804342	0.909337
ENSG00000225968	7	1587199	chr7:1587199[b38]A,G	-78547	3164	0.000510503	0.380384	0.834149
ENSG00000225365	7	158735043	chr7:158735043[b38]A,G	197547	3209	2.39528e-05	0.0194598	0.680258
ENSG00000106018	7	158958790	chr7:158958790[b38]C,T	-185983	2034	0.00912064	0.92568	0.929633
ENSG00000224280	7	15979172	chr7:15979172[b38]A,G	-604611	2268	0.00137329	0.599008	0.874426
ENSG00000214960	7	16226726	chr7:16226726[b38]A,G	-275678	2274	0.000451541	0.274657	0.808076
ENSG00000136213	7	1643515	chr7:1643515[b38]C,G	-760074	3321	0.000856556	0.472016	0.853982
ENSG00000136261	7	16492283	chr7:16492283[b38]A,G	-153849	2242	0.00100245	0.508344	0.861986
ENSG00000283321	7	16637893	chr7:16637893[b38]A,G	-661403	2329	0.00378872	0.907956	0.927455
ENSG00000272361	7	16707924	chr7:16707924[b38]A,G	114297	2257	0.00200272	0.740133	0.897991
ENSG00000289189	7	16736268	chr7:16736268[b38]C,T	-253866	2316	0.00700703	0.986202	0.932841
ENSG00000106541	7	16782012	chr7:16782012[b38]C,T	-22942	2425	2.0764e-05	0.00881875	0.645482
ENSG00000173467	7	16981634	chr7:16981634[b38]C,T	99689	2356	0.0064881	0.950049	0.932401
ENSG00000236039	7	17030613	chr7:17030613[b38]C,T	-493485	2003	0.000613167	0.272264	0.807622
ENSG00000272537	7	17091397	chr7:17091397[b38]C,T	620212	2279	0.00458274	0.917182	0.928749
ENSG00000106524	7	17168723	chr7:17168723[b38]A,G	523148	2241	0.000478491	0.292945	0.8126
ENSG00000106012	7	1724949	chr7:1724949[b38]C,G	-834024	3235	0.00207366	0.770239	0.904067
ENSG00000279048	7	17305374	chr7:17305374[b38]C,T	-635130	1526	2.87171e-05	0.0269309	0.691193
ENSG00000237773	7	17475029	chr7:17475029[b38]C,T	175968	2330	0.00211672	0.745351	0.898457
ENSG00000106263	7	1753599	chr7:1753599[b38]C,G	-600488	3306	0.00143666	0.685882	0.89192
ENSG00000106537	7	17595495	chr7:17595495[b38]A,G	841739	2435	0.000557819	0.276481	0.808754
ENSG00000198517	7	1760163	chr7:1760163[b38]A,G	229460	3207	0.00217234	0.661183	0.885606
ENSG00000071189	7	17662657	chr7:17662657[b38]C,T	-277640	1526	0.00267382	0.698716	0.893064
ENSG00000106546	7	17691238	chr7:17691238[b38]A,G	774878	2360	0.000402941	0.288721	0.810946
ENSG00000048052	7	17731216	chr7:17731216[b38]A,G	-355734	1488	0.00317834	0.736591	0.897403
ENSG00000122691	7	18560423	chr7:18560423[b38]A,C	-556900	1630	0.000263743	0.212885	0.787526
ENSG00000146618	7	18606810	chr7:18606810[b38]A,G	-538554	1651	0.00401437	0.805673	0.909859
ENSG00000105849	7	18895215	chr7:18895215[b38]A,G	-813803	2096	6.99857e-05	0.0924349	0.729014
ENSG00000176349	7	1915516	chr7:1915516[b38]C,T	76929	3165	0.00015138	0.160292	0.76597
ENSG00000223838	7	19525167	chr7:19525167[b38]G,T	171635	1701	0.00159746	0.532216	0.866569
ENSG00000229533	7	19897638	chr7:19897638[b38]A,T	753344	1648	0.000293129	0.143189	0.757549
ENSG00000237921	7	19977702	chr7:19977702[b38]A,G	159744	2127	0.00196676	0.687662	0.89206
ENSG00000242474	7	200682	chr7:200682[b38]A,G	51352	2577	0.0122995	0.999413	0.932841
ENSG00000219451	7	20084918	chr7:20084918[b38]A,G	-742409	2445	0.0166118	0.999935	0.932841
ENSG00000233834	7	20337608	chr7:20337608[b38]A,T	120071	2222	7.60505e-05	0.0482809	0.71144
ENSG00000271133	7	20434668	chr7:20434668[b38]A,T	103017	2295	0.00099376	0.468273	0.85362
ENSG00000213860	7	20598136	chr7:20598136[b38]G,T	595370	2094	0.00198868	0.569121	0.871287
ENSG00000146540	7	2064428	chr7:2064428[b38]A,G	926209	3785	0.00192974	0.828077	0.912793
ENSG00000243004	7	20734967	chr7:20734967[b38]A,G	603288	2146	0.000593927	0.289795	0.811175
ENSG00000105855	7	20739150	chr7:20739150[b38]C,G	408447	2292	0.000817671	0.373946	0.833433
ENSG00000173452	7	20753809	chr7:20753809[b38]A,T	980241	2127	0.000524221	0.2807	0.809619
ENSG00000183742	7	20804475	chr7:20804475[b38]A,G	587175	2221	0.000230661	0.178076	0.770845
ENSG00000223866	7	20890673	chr7:20890673[b38]A,C	249114	2438	0.00957276	0.988107	0.932841
ENSG00000164649	7	21350169	chr7:21350169[b38]A,G	-595637	2849	0.0021104	0.844605	0.915906
ENSG00000233476	7	21603895	chr7:21603895[b38]C,T	-906722	2497	0.00041188	0.328438	0.819847
ENSG00000105866	7	21627941	chr7:21627941[b38]A,G	199897	2686	0.000667361	0.510042	0.862267
ENSG00000164651	7	21755587	chr7:21755587[b38]A,G	968787	2430	1.27517e-05	0.0218214	0.691193
ENSG00000290069	7	21892699	chr7:21892699[b38]C,T	465150	2686	0.0026729	0.886319	0.92396
ENSG00000232759	7	21954042	chr7:21954042[b38]A,G	-609296	2387	0.00251025	0.77119	0.90439
ENSG00000105877	7	22094967	chr7:22094967[b38]C,G	551927	2793	0.00036462	0.248103	0.801791
ENSG00000136244	7	22116920	chr7:22116920[b38]C,G	-608965	2395	0.000222629	0.191833	0.780576
ENSG00000286192	7	2220864	chr7:2220864[b38]C,T	-21307	3287	0.000741026	0.475503	0.855276
ENSG00000251993	7	22243280	chr7:22243280[b38]A,G	-55315	2620	0.00489556	0.915609	0.928605
ENSG00000230042	7	22272032	chr7:22272032[b38]A,G	-857147	2194	0.00511997	0.885107	0.92396
ENSG00000232949	7	22424068	chr7:22424068[b38]C,T	-165631	2397	0.000376176	0.278983	0.808885
ENSG00000196683	7	22541779	chr7:22541779[b38]A,G	-281002	2360	0.00186322	0.731296	0.897016
ENSG00000105889	7	22645120	chr7:22645120[b38]G,T	145005	2497	0.000246011	0.204134	0.785484
ENSG00000234513	7	22666504	chr7:22666504[b38]A,G	-107143	2345	0.00348204	0.906435	0.927068
ENSG00000234800	7	22743631	chr7:22743631[b38]C,T	-977681	2262	0.006631	0.947644	0.931975
ENSG00000136231	7	22777608	chr7:22777608[b38]G,T	-692504	2313	0.00903071	0.981882	0.932841
ENSG00000164548	7	22779715	chr7:22779715[b38]C,G	-752111	2226	0.00328781	0.84549	0.915906
ENSG00000136237	7	22809481	chr7:22809481[b38]C,T	452419	2553	0.000244188	0.208329	0.785959
ENSG00000226816	7	23154612	chr7:23154612[b38]A,G	-51176	2240	0.00169642	0.570143	0.871417
ENSG00000226279	7	23547026	chr7:23547026[b38]C,T	665132	2382	0.000454096	0.272399	0.807622
ENSG00000136243	7	23563699	chr7:23563699[b38]A,G	381857	2246	0.0023335	0.629066	0.87928
ENSG00000169193	7	23563978	chr7:23563978[b38]G,T	-33405	2244	0.000774	0.323166	0.819847
ENSG00000188732	7	23706453	chr7:23706453[b38]G,T	26322	2294	1.88626e-09	4.21585e-06	0.0185556
ENSG00000230658	7	23713112	chr7:23713112[b38]C,T	607552	2209	0.00270183	0.714506	0.895354
ENSG00000228649	7	23777161	chr7:23777161[b38]C,G	923034	2393	0.000697323	0.428911	0.843958
ENSG00000122591	7	23899209	chr7:23899209[b38]C,T	885283	2390	0.00282062	0.715663	0.89542
ENSG00000122550	7	23940833	chr7:23940833[b38]G,T	835074	2209	0.00246576	0.70065	0.893064
ENSG00000136235	7	24067441	chr7:24067441[b38]A,G	831473	2274	0.000421851	0.193573	0.782154
ENSG00000234286	7	24112825	chr7:24112825[b38]C,T	432105	2293	0.000839008	0.33817	0.820603
ENSG00000287523	7	24119840	chr7:24119840[b38]A,G	-325220	2698	0.00538496	0.946732	0.931612
ENSG00000156928	7	24126684	chr7:24126684[b38]A,G	827944	2302	0.00108747	0.434187	0.846377
ENSG00000164849	7	241942	chr7:241942[b38]C,T	-802605	4022	0.00112701	0.743736	0.898457
ENSG00000122585	7	24196835	chr7:24196835[b38]C,T	-87354	2530	0.000303142	0.180491	0.771589
ENSG00000232818	7	24256573	chr7:24256573[b38]A,T	766099	2271	2.44971e-06	0.00248055	0.509892
ENSG00000252041	7	24297203	chr7:24297203[b38]C,G	164497	2337	0.0011035	0.526683	0.86554
ENSG00000174945	7	2450238	chr7:2450238[b38]A,C	-229285	3258	0.00275257	0.820703	0.911677
ENSG00000260951	7	24563477	chr7:24563477[b38]C,T	-868434	2543	7.16412e-05	0.0440409	0.71144
ENSG00000217455	7	2466128	chr7:2466128[b38]G,T	-708470	3276	0.00200203	0.757434	0.902026
ENSG00000196335	7	24702966	chr7:24702966[b38]C,T	992762	2262	0.000450319	0.222301	0.787944
ENSG00000105926	7	24719134	chr7:24719134[b38]C,T	145865	2842	2.46427e-05	0.0463049	0.71144
ENSG00000153790	7	24820343	chr7:24820343[b38]A,C	-359728	2691	0.00227836	0.804859	0.909499
ENSG00000223561	7	24840257	chr7:24840257[b38]A,G	-822490	2688	0.0079836	0.985117	0.932841
ENSG00000290106	7	24930404	chr7:24930404[b38]A,G	-924919	2540	5.36418e-05	0.0536235	0.716551
ENSG00000198286	7	2494758	chr7:2494758[b38]A,C	-548910	3163	0.000907114	0.587597	0.87359
ENSG00000157778	7	2496711	chr7:2496711[b38]A,G	926236	3149	7.66404e-05	0.0888413	0.722521
ENSG00000172115	7	24974274	chr7:24974274[b38]G,T	-150927	2767	0.000786864	0.41936	0.842003
ENSG00000070882	7	25028631	chr7:25028631[b38]A,G	48744	2767	2.62407e-05	0.0235771	0.691193
ENSG00000228944	7	25203489	chr7:25203489[b38]C,G	947927	2495	0.00349186	0.781233	0.905726
ENSG00000086300	7	25293895	chr7:25293895[b38]C,T	-997968	2249	0.00298152	0.780893	0.905617
ENSG00000122566	7	25349327	chr7:25349327[b38]G,T	-851252	2312	0.00219724	0.713302	0.895294
ENSG00000105928	7	25505150	chr7:25505150[b38]A,T	747442	2903	0.00241794	0.814635	0.910907
ENSG00000270933	7	25535437	chr7:25535437[b38]C,G	-413221	2501	0.00249378	0.691308	0.892379
ENSG00000280255	7	25775182	chr7:25775182[b38]A,T	-763197	2132	0.00463173	0.850886	0.917118
ENSG00000214870	7	25973632	chr7:25973632[b38]C,T	-424962	2167	0.0030402	0.827299	0.912758
ENSG00000122687	7	2612362	chr7:2612362[b38]C,T	370191	3287	0.000644101	0.482816	0.857062
ENSG00000224593	7	2616116	chr7:2616116[b38]A,G	-721774	3531	0.000946136	0.556975	0.869284
ENSG00000225792	7	26249474	chr7:26249474[b38]A,G	-126614	2172	3.51408e-05	0.0427393	0.71144
ENSG00000122565	7	26324650	chr7:26324650[b38]C,T	123487	2312	0.00130223	0.548355	0.868461
ENSG00000050344	7	26572714	chr7:26572714[b38]C,T	420515	2370	0.00168417	0.722102	0.896184
ENSG00000289053	7	27042806	chr7:27042806[b38]A,C	941159	2384	0.0142067	0.999467	0.932841
ENSG00000286710	7	270890	chr7:270890[b38]C,T	-154484	3004	0.000917266	0.541327	0.866875
ENSG00000005020	7	27214176	chr7:27214176[b38]C,T	349745	2049	0.000662426	0.335854	0.820207
ENSG00000235574	7	27469589	chr7:27469589[b38]A,G	-22094	2119	0.000555468	0.315463	0.819811
ENSG00000106049	7	27667414	chr7:27667414[b38]A,C	4624	1977	0.00312374	0.704775	0.893599
ENSG00000146592	7	27717292	chr7:27717292[b38]C,T	-582030	2476	0.00155678	0.680495	0.890015
ENSG00000106268	7	2776903	chr7:2776903[b38]C,T	534676	3289	0.000497349	0.405325	0.839494
ENSG00000233429	7	27922540	chr7:27922540[b38]C,T	826892	2074	0.00881486	0.972763	0.932841
ENSG00000106003	7	2793854	chr7:2793854[b38]C,G	281324	3274	5.35964e-05	0.0385968	0.71144
ENSG00000237065	7	28220888	chr7:28220888[b38]A,G	-991415	2849	0.00017878	0.135408	0.750241
ENSG00000228421	7	28277095	chr7:28277095[b38]C,T	-680573	2846	0.000213577	0.188046	0.777614
ENSG00000234336	7	28283933	chr7:28283933[b38]A,G	103610	2361	1.114e-05	0.0188937	0.680258
ENSG00000106052	7	28372116	chr7:28372116[b38]G,T	632784	2033	0.00222197	0.712404	0.895294
ENSG00000233830	7	28416100	chr7:28416100[b38]A,G	957936	2125	0.00178723	0.654679	0.884796
ENSG00000229043	7	284545	chr7:284545[b38]G,T	-875830	3789	0.000508014	0.497955	0.860798
ENSG00000153814	7	28735726	chr7:28735726[b38]A,T	555147	2362	0.000568432	0.411343	0.840278
ENSG00000227855	7	28902721	chr7:28902721[b38]A,G	-747507	2602	0.00149894	0.680863	0.890174
ENSG00000176532	7	28926113	chr7:28926113[b38]G,T	-637723	2608	0.000462646	0.28867	0.810946
ENSG00000106066	7	29052628	chr7:29052628[b38]A,G	-142450	2856	0.00214042	0.794779	0.90873
ENSG00000272568	7	29140535	chr7:29140535[b38]C,T	160567	2834	0.00942419	0.999984	0.932841
ENSG00000285162	7	29447775	chr7:29447775[b38]A,G	325434	2837	0.00238778	0.822289	0.911718
ENSG00000223813	7	29462669	chr7:29462669[b38]C,G	-100720	2611	0.00117422	0.601473	0.874768
ENSG00000281404	7	29514668	chr7:29514668[b38]A,G	-876218	2540	0.000344094	0.175481	0.770845
ENSG00000226874	7	29557906	chr7:29557906[b38]C,G	-986148	2490	0.000391593	0.261763	0.806164
ENSG00000225907	7	29566700	chr7:29566700[b38]A,C	-601105	2669	0.000435269	0.280075	0.809514
ENSG00000286847	7	29583086	chr7:29583086[b38]C,T	-551519	2645	0.000859164	0.520355	0.865098
ENSG00000288973	7	29644102	chr7:29644102[b38]A,G	-1820	2604	1.25121e-07	0.000880112	0.405893
ENSG00000255690	7	29664342	chr7:29664342[b38]C,T	706294	2846	0.00336449	0.920573	0.929435
ENSG00000122574	7	29753335	chr7:29753335[b38]C,T	-53152	2714	0.000641047	0.459459	0.851611
ENSG00000285081	7	29754804	chr7:29754804[b38]G,T	563221	2857	0.000676201	0.486053	0.857331
ENSG00000106069	7	29802375	chr7:29802375[b38]A,G	655805	2853	0.000300317	0.314975	0.819319
ENSG00000180354	7	29802375	chr7:29802375[b38]A,G	-332612	2646	0.00157979	0.701028	0.893071
ENSG00000106100	7	29811011	chr7:29811011[b38]C,G	-667596	2511	0.000403981	0.242051	0.80076
ENSG00000225264	7	29838273	chr7:29838273[b38]C,T	153499	2631	0.000455713	0.318534	0.819847
ENSG00000250424	7	29877002	chr7:29877002[b38]C,T	-975272	2140	0.000975958	0.433086	0.845954
ENSG00000006625	7	29879778	chr7:29879778[b38]A,T	-624933	2518	0.00154057	0.527471	0.86554
ENSG00000136193	7	29914297	chr7:29914297[b38]C,T	-75945	2661	0.000136435	0.111514	0.741383
ENSG00000106080	7	29914297	chr7:29914297[b38]C,T	-112213	2663	0.000950431	0.47806	0.855709
ENSG00000002822	7	2997492	chr7:2997492[b38]A,G	764619	3278	0.00737931	0.984519	0.932841
ENSG00000136295	7	2997635	chr7:2997635[b38]A,C	365648	3215	0.000112318	0.107676	0.74016
ENSG00000271163	7	3033841	chr7:3033841[b38]C,T	639993	3324	0.00297753	0.902366	0.926132
ENSG00000287342	7	303611	chr7:303611[b38]A,G	-29478	2884	0.00157404	0.725701	0.896426
ENSG00000106266	7	3046080	chr7:3046080[b38]A,G	731657	3310	0.000481584	0.418977	0.841937
ENSG00000238906	7	30467764	chr7:30467764[b38]C,T	555235	2692	0.00685854	0.941811	0.931172
ENSG00000106113	7	30478862	chr7:30478862[b38]A,C	-221173	2239	0.000802795	0.425747	0.843468
ENSG00000196295	7	30556253	chr7:30556253[b38]A,T	-38459	2409	0.000957566	0.411765	0.840278
ENSG00000288792	7	3064192	chr7:3064192[b38]C,G	421454	3207	0.00315196	0.901175	0.926046
ENSG00000272638	7	30673500	chr7:30673500[b38]A,G	248827	2514	0.00471125	0.949815	0.932363
ENSG00000227014	7	30700960	chr7:30700960[b38]C,T	712359	2664	0.00159406	0.619032	0.87649
ENSG00000281593	7	30825518	chr7:30825518[b38]C,T	463117	2526	0.00155841	0.689428	0.892379
ENSG00000180233	7	30827274	chr7:30827274[b38]C,T	542676	2556	0.000292032	0.2164	0.787907
ENSG00000240583	7	30882852	chr7:30882852[b38]C,G	-29002	2077	0.000134549	0.102447	0.735569
ENSG00000106105	7	30896285	chr7:30896285[b38]C,T	315751	2418	0.00143838	0.574993	0.872097
ENSG00000244480	7	30919387	chr7:30919387[b38]C,T	396243	2509	0.00117583	0.556123	0.869284
ENSG00000106086	7	30949398	chr7:30949398[b38]C,T	921993	2663	0.000429991	0.319018	0.819847
ENSG00000235859	7	30964346	chr7:30964346[b38]A,G	592837	2528	0.000220401	0.212052	0.786979
ENSG00000251660	7	31017636	chr7:31017636[b38]G,T	860104	2658	6.58851e-05	0.111147	0.741383
ENSG00000254959	7	31074648	chr7:31074648[b38]A,C	322510	2264	0.0015873	0.599718	0.874505
ENSG00000106128	7	31130206	chr7:31130206[b38]C,T	191536	2058	0.00315505	0.762115	0.902708
ENSG00000078549	7	31148302	chr7:31148302[b38]G,T	95993	2095	0.00338586	0.794243	0.90873
ENSG00000177706	7	311574	chr7:311574[b38]A,C	119002	2646	0.000320718	0.253587	0.804005
ENSG00000164600	7	31289152	chr7:31289152[b38]A,G	-51442	2578	0.00164083	0.722263	0.896184
ENSG00000154678	7	31337173	chr7:31337173[b38]G,T	-961564	2753	0.00472918	0.883397	0.923668
ENSG00000281039	7	31483248	chr7:31483248[b38]C,G	932611	2486	0.0044358	0.93329	0.930917
ENSG00000106125	7	31620128	chr7:31620128[b38]C,T	848710	2279	0.000450352	0.245382	0.801257
ENSG00000241644	7	31637705	chr7:31637705[b38]C,T	939719	2243	0.000563986	0.311882	0.818844
ENSG00000180347	7	31638846	chr7:31638846[b38]A,G	124755	2807	0.00026477	0.229639	0.793441
ENSG00000226468	7	31748375	chr7:31748375[b38]C,T	-708589	2803	0.00374768	0.804546	0.909337
ENSG00000284839	7	31762743	chr7:31762743[b38]A,T	-665159	2784	0.0042881	0.846546	0.916007
ENSG00000237004	7	31891933	chr7:31891933[b38]A,G	-836637	2800	0.0023476	0.657862	0.884826
ENSG00000271027	7	31904141	chr7:31904141[b38]A,C	573429	2559	0.000765347	0.448541	0.849956
ENSG00000286487	7	31954212	chr7:31954212[b38]A,C	751380	2175	0.00215739	0.714977	0.895354
ENSG00000231952	7	31987676	chr7:31987676[b38]G,T	-825082	2822	0.00270698	0.698048	0.893046
ENSG00000106355	7	32059323	chr7:32059323[b38]C,T	-435908	2713	0.00116274	0.500086	0.861694
ENSG00000229358	7	32093812	chr7:32093812[b38]A,G	-667687	2811	3.2179e-05	0.0159038	0.680258
ENSG00000170852	7	32153856	chr7:32153856[b38]C,T	-737681	2845	0.000288168	0.099041	0.733292
ENSG00000106009	7	3218354	chr7:3218354[b38]A,G	662866	3233	0.00032918	0.263451	0.806164
ENSG00000205763	7	32189046	chr7:32189046[b38]A,G	-753825	2862	0.00152268	0.509406	0.862267
ENSG00000106341	7	32202255	chr7:32202255[b38]G,T	515039	2869	0.00103545	0.466062	0.853069
ENSG00000252821	7	32318105	chr7:32318105[b38]C,T	-683846	2822	0.00464138	0.865821	0.919732
ENSG00000122642	7	32382465	chr7:32382465[b38]C,G	-574940	2853	0.000369499	0.196349	0.782154
ENSG00000272905	7	32819523	chr7:32819523[b38]A,T	-25872	2825	0.000173168	0.134334	0.750241
ENSG00000122643	7	32931288	chr7:32931288[b38]C,T	-131419	2803	0.000748274	0.345641	0.823923
ENSG00000122507	7	33008939	chr7:33008939[b38]G,T	-100619	2761	0.00443444	0.824462	0.911915
ENSG00000105778	7	33120168	chr7:33120168[b38]A,G	624741	2712	0.00311763	0.745383	0.898457
ENSG00000281332	7	33189195	chr7:33189195[b38]C,T	428915	2813	9.16508e-05	0.101663	0.735001
ENSG00000224573	7	33250646	chr7:33250646[b38]C,T	299219	2860	0.000626766	0.235247	0.796104
ENSG00000236494	7	33312017	chr7:33312017[b38]C,T	-490906	2105	0.00226674	0.616617	0.87606
ENSG00000228015	7	33319689	chr7:33319689[b38]A,G	190700	2787	6.15673e-05	0.0290556	0.703481
ENSG00000273014	7	33378115	chr7:33378115[b38]C,T	619232	2812	0.000877593	0.357	0.827743
ENSG00000236212	7	33378115	chr7:33378115[b38]C,T	-831351	2169	0.00109261	0.339785	0.820668
ENSG00000164610	7	33406874	chr7:33406874[b38]C,G	297500	2760	0.000395159	0.142259	0.756726
ENSG00000164619	7	33518444	chr7:33518444[b38]A,T	-385865	2183	0.000619351	0.280015	0.809514
ENSG00000250756	7	33730593	chr7:33730593[b38]A,G	942258	2797	3.06707e-06	0.0203832	0.680258
ENSG00000251999	7	33731623	chr7:33731623[b38]A,G	939808	2800	0.000626186	0.299806	0.81498
ENSG00000251802	7	33927958	chr7:33927958[b38]A,G	-964460	2491	0.00114219	0.3874	0.835357
ENSG00000189212	7	34617302	chr7:34617302[b38]A,G	-568419	2683	0.00253882	0.673295	0.889003
ENSG00000197085	7	34719064	chr7:34719064[b38]C,T	-115098	2511	0.00040109	0.21533	0.787823
ENSG00000287032	7	34720596	chr7:34720596[b38]C,T	-900514	2914	0.000453197	0.258407	0.805297
ENSG00000187258	7	34739797	chr7:34739797[b38]C,T	81578	2621	0.00105011	0.444697	0.849503
ENSG00000287249	7	35343630	chr7:35343630[b38]C,G	306793	2476	4.27428e-05	0.0225593	0.691193
ENSG00000260070	7	35377840	chr7:35377840[b38]C,T	-941936	2616	0.000229855	0.1482	0.759932
ENSG00000122557	7	35502355	chr7:35502355[b38]A,G	-192447	2859	8.37511e-05	0.0482481	0.71144
ENSG00000122545	7	35551526	chr7:35551526[b38]C,T	-249407	2846	0.00105748	0.470896	0.853982
ENSG00000146535	7	3567008	chr7:3567008[b38]A,G	722845	3151	0.000280181	0.26002	0.805671
ENSG00000173852	7	35756505	chr7:35756505[b38]A,G	718607	2476	0.00520873	0.792715	0.908311
ENSG00000227544	7	36156770	chr7:36156770[b38]A,T	441737	2827	0.0014767	0.604576	0.875349
ENSG00000011426	7	36180237	chr7:36180237[b38]C,T	-209585	2618	0.00121556	0.461054	0.851624
ENSG00000290087	7	36266316	chr7:36266316[b38]A,G	-470714	2261	7.7408e-05	0.0317859	0.710991
ENSG00000271122	7	36300115	chr7:36300115[b38]C,T	604900	2858	0.00167849	0.611143	0.875521
ENSG00000226102	7	36332757	chr7:36332757[b38]A,G	386462	2814	0.000952418	0.481227	0.857062
ENSG00000224101	7	36407107	chr7:36407107[b38]A,G	-590690	2352	0.000714706	0.412201	0.840278
ENSG00000228878	7	36513048	chr7:36513048[b38]A,G	712529	2846	0.00423981	0.906955	0.927149
ENSG00000287893	7	36544280	chr7:36544280[b38]A,G	516172	2754	0.000536369	0.32505	0.819847
ENSG00000136250	7	36681427	chr7:36681427[b38]C,T	-42723	2263	0.00501725	0.933406	0.930917
ENSG00000273580	7	36703969	chr7:36703969[b38]C,T	770080	2823	0.000983263	0.48075	0.857062
ENSG00000232930	7	36723118	chr7:36723118[b38]A,G	721800	2788	0.00307274	0.779647	0.905537
ENSG00000164542	7	36939702	chr7:36939702[b38]C,T	549626	2618	0.000527715	0.327641	0.819847
ENSG00000272984	7	36952209	chr7:36952209[b38]A,G	218204	2259	0.00335641	0.873385	0.922347
ENSG00000122547	7	37117537	chr7:37117537[b38]C,T	964282	2721	0.0162413	0.999327	0.932841
ENSG00000086288	7	37329953	chr7:37329953[b38]A,C	-518645	2234	0.00255035	0.711068	0.895053
ENSG00000187037	7	37420041	chr7:37420041[b38]A,T	-263726	2249	0.000719565	0.364885	0.829346
ENSG00000086289	7	37449801	chr7:37449801[b38]C,T	-470840	2216	0.00117829	0.552854	0.869016
ENSG00000249978	7	37864302	chr7:37864302[b38]C,T	-471171	2336	0.000916822	0.504544	0.861918
ENSG00000211696	7	37947654	chr7:37947654[b38]C,T	-383169	2339	0.000164179	0.133603	0.749885
ENSG00000231916	7	37948431	chr7:37948431[b38]A,C	-362953	2325	0.00125314	0.563189	0.870857
ENSG00000227191	7	38030362	chr7:38030362[b38]A,G	-218882	2230	0.001466	0.483229	0.857062
ENSG00000228668	7	38104148	chr7:38104148[b38]C,T	-241310	2334	0.000459895	0.308225	0.817846
ENSG00000290149	7	38113261	chr7:38113261[b38]A,G	429417	2249	0.000395421	0.308121	0.817846
ENSG00000211694	7	38159577	chr7:38159577[b38]A,G	-140588	2308	0.000870302	0.383956	0.834293
ENSG00000211695	7	38163895	chr7:38163895[b38]A,G	-153599	2341	1.21985e-05	0.0082063	0.645482
ENSG00000211698	7	38311323	chr7:38311323[b38]A,G	-42862	2322	0.000135759	0.077718	0.721245
ENSG00000155849	7	38316361	chr7:38316361[b38]A,G	867500	2221	7.08835e-05	0.0379053	0.71144
ENSG00000106483	7	38321866	chr7:38321866[b38]A,G	405327	2214	0.000999027	0.489378	0.858436
ENSG00000233306	7	38325011	chr7:38325011[b38]C,T	-38319	2318	0.000219467	0.160794	0.76597
ENSG00000289746	7	38556986	chr7:38556986[b38]A,G	283398	2253	0.00253852	0.771218	0.90439
ENSG00000211689	7	38560916	chr7:38560916[b38]C,T	295566	2241	0.000908307	0.477885	0.855709
ENSG00000233854	7	38593893	chr7:38593893[b38]A,G	-419565	2272	0.00193226	0.566075	0.870857
ENSG00000106536	7	38594978	chr7:38594978[b38]C,T	-382932	2284	6.79914e-05	0.0584254	0.719154
ENSG00000227172	7	38646840	chr7:38646840[b38]C,T	-919304	1647	0.00204164	0.572501	0.871757
ENSG00000241127	7	38739697	chr7:38739697[b38]A,G	-826689	1647	0.0055857	0.794265	0.90873
ENSG00000010270	7	38956500	chr7:38956500[b38]A,T	778254	2201	0.000407969	0.242269	0.800957
ENSG00000078053	7	38960081	chr7:38960081[b38]C,T	328728	2288	0.00012658	0.0653667	0.719154
ENSG00000281103	7	38997035	chr7:38997035[b38]C,T	666056	2340	4.02348e-05	0.0289236	0.702351
ENSG00000146555	7	3914288	chr7:3914288[b38]C,G	613035	3474	0.00208526	0.897721	0.925051
ENSG00000259826	7	39275135	chr7:39275135[b38]C,T	-672388	1491	0.00137174	0.380208	0.834149
ENSG00000211699	7	39279052	chr7:39279052[b38]A,G	920071	2321	0.000220084	0.166796	0.767706
ENSG00000168303	7	39330807	chr7:39330807[b38]C,G	-803762	1524	0.000286579	0.16751	0.767706
ENSG00000237251	7	39361947	chr7:39361947[b38]A,G	-454603	1482	0.0076202	0.813964	0.910879
ENSG00000242855	7	39434236	chr7:39434236[b38]A,T	-454140	1490	0.000591751	0.234408	0.795611
ENSG00000006715	7	39674222	chr7:39674222[b38]G,T	765046	2345	0.00764666	0.9748	0.932841
ENSG00000175600	7	39910875	chr7:39910875[b38]A,G	-224131	1522	0.00343719	0.696542	0.892514
ENSG00000065883	7	40044989	chr7:40044989[b38]G,T	94867	1494	0.00501081	0.682494	0.890857
ENSG00000287584	7	40148101	chr7:40148101[b38]A,G	525667	1610	0.000326215	0.124249	0.748145
ENSG00000273444	7	40321359	chr7:40321359[b38]A,G	214070	1513	0.00285076	0.502061	0.861871
ENSG00000006451	7	40457679	chr7:40457679[b38]A,G	834113	1610	0.000328716	0.0963694	0.732243
ENSG00000188185	7	40621041	chr7:40621041[b38]C,T	887610	1521	0.00261053	0.595723	0.874096
ENSG00000136297	7	4091700	chr7:4091700[b38]G,T	-867319	2466	0.00267569	0.847307	0.916094
ENSG00000224116	7	40978179	chr7:40978179[b38]C,G	-715706	1974	0.000312495	0.188091	0.777614
ENSG00000270577	7	40983823	chr7:40983823[b38]C,T	868137	1511	0.00024854	0.123109	0.746463
ENSG00000199273	7	41015374	chr7:41015374[b38]G,T	887252	1525	0.00315603	0.739745	0.897991
ENSG00000122641	7	41049096	chr7:41049096[b38]A,T	-656492	1971	0.00569765	0.891238	0.924534
ENSG00000146587	7	4168365	chr7:4168365[b38]A,G	-877457	2277	0.000982961	0.586966	0.87359
ENSG00000157927	7	4180033	chr7:4180033[b38]C,T	-703564	2539	0.000415552	0.359812	0.829167
ENSG00000105963	7	422557	chr7:422557[b38]A,G	-532849	3917	0.000115809	0.160956	0.76597
ENSG00000136197	7	42379754	chr7:42379754[b38]A,G	-532315	2481	0.000139942	0.215031	0.787701
ENSG00000106571	7	42431556	chr7:42431556[b38]C,T	167561	1990	0.00212538	0.591685	0.874096
ENSG00000106588	7	42879963	chr7:42879963[b38]C,T	-52197	2481	0.00217175	0.680116	0.890015
ENSG00000261019	7	42901973	chr7:42901973[b38]C,T	700	2471	0.000156226	0.0965858	0.732243
ENSG00000157954	7	4290672	chr7:4290672[b38]C,G	-899525	1989	4.59427e-05	0.0637061	0.719154
ENSG00000290065	7	42916133	chr7:42916133[b38]A,G	27159	2464	0.00306643	0.822422	0.911718
ENSG00000078967	7	42932850	chr7:42932850[b38]C,T	-993587	2292	6.67184e-05	0.0627567	0.719154
ENSG00000201933	7	43149694	chr7:43149694[b38]A,G	52961	2528	0.00321504	0.787943	0.90768
ENSG00000122678	7	43161683	chr7:43161683[b38]A,G	-920757	2394	0.00490193	0.862634	0.91938
ENSG00000237972	7	43180497	chr7:43180497[b38]A,G	-738201	2297	0.00259176	0.602378	0.874883
ENSG00000164543	7	43204120	chr7:43204120[b38]C,T	-378639	2316	0.000655012	0.244428	0.801257
ENSG00000285596	7	43214911	chr7:43214911[b38]A,G	-823897	2336	0.000193983	0.187577	0.777008
ENSG00000239775	7	43225811	chr7:43225811[b38]G,T	-839098	2373	0.00582302	0.891979	0.924534
ENSG00000228434	7	43241854	chr7:43241854[b38]A,C	-765579	2319	0.000277458	0.0767967	0.721245
ENSG00000256646	7	43247240	chr7:43247240[b38]C,T	315121	2482	0.000925918	0.36774	0.830624
ENSG00000241057	7	43255241	chr7:43255241[b38]A,T	-717970	2289	0.00185019	0.605217	0.875349
ENSG00000002746	7	43291630	chr7:43291630[b38]C,T	179000	2511	0.000264424	0.166416	0.767706
ENSG00000214783	7	43369505	chr7:43369505[b38]A,C	-649557	2330	0.0144463	0.985898	0.932841
ENSG00000106624	7	43373785	chr7:43373785[b38]A,G	-730561	2429	0.000220629	0.148024	0.759468
ENSG00000288746	7	43386206	chr7:43386206[b38]A,G	-657362	2337	0.00220702	0.577119	0.872097
ENSG00000164708	7	43393493	chr7:43393493[b38]C,G	-672038	2375	0.000458553	0.344983	0.823232
ENSG00000062582	7	43468090	chr7:43468090[b38]A,C	-401407	2316	0.000667257	0.264079	0.806164
ENSG00000270617	7	43468090	chr7:43468090[b38]A,C	-438487	2299	0.00308027	0.72399	0.896184
ENSG00000106636	7	43520020	chr7:43520020[b38]C,G	-680940	2589	0.00218401	0.602342	0.874883
ENSG00000279853	7	43522215	chr7:43522215[b38]C,T	-844926	2623	0.000581708	0.212222	0.786979
ENSG00000106605	7	43535114	chr7:43535114[b38]A,G	-223567	2288	6.15114e-06	0.00587195	0.601598
ENSG00000232006	7	43556314	chr7:43556314[b38]C,T	442689	2507	5.15126e-05	0.0498214	0.71144
ENSG00000106591	7	43580584	chr7:43580584[b38]C,G	648207	2480	5.94732e-05	0.0655012	0.719154
ENSG00000136279	7	43750295	chr7:43750295[b38]C,T	-294346	2338	0.000631143	0.237901	0.797718
ENSG00000223855	7	437761	chr7:437761[b38]C,T	-82631	3152	4.52523e-05	0.0802724	0.722344
ENSG00000158604	7	43817919	chr7:43817919[b38]A,C	-764289	2468	0.00060125	0.267405	0.807622
ENSG00000196262	7	43842893	chr7:43842893[b38]A,G	-953788	2429	0.00385956	0.787445	0.907649
ENSG00000122515	7	43857313	chr7:43857313[b38]C,T	-891269	2416	0.000297986	0.218055	0.787907
ENSG00000106608	7	43927027	chr7:43927027[b38]C,T	20450	2299	0.000709112	0.257403	0.804925
ENSG00000234183	7	44068098	chr7:44068098[b38]C,T	-780319	2467	3.15193e-05	0.00825773	0.645482
ENSG00000105953	7	44139624	chr7:44139624[b38]A,T	-466949	2473	0.00169239	0.522849	0.86554
ENSG00000239556	7	44181982	chr7:44181982[b38]A,C	191886	2316	0.000993711	0.371249	0.83226
ENSG00000235314	7	44242770	chr7:44242770[b38]C,T	203598	2335	0.00877973	0.957257	0.932841
ENSG00000228903	7	44253601	chr7:44253601[b38]C,T	211767	2335	0.00178022	0.695694	0.892475
ENSG00000146676	7	44327693	chr7:44327693[b38]C,T	-557657	2509	7.86771e-05	0.0830083	0.722344
ENSG00000273432	7	44331056	chr7:44331056[b38]C,T	311994	2330	0.000293938	0.222185	0.787944
ENSG00000136270	7	44332627	chr7:44332627[b38]C,T	-779038	2511	0.000341479	0.17417	0.770845
ENSG00000136286	7	44346950	chr7:44346950[b38]A,G	-632013	2536	0.000211323	0.1649	0.767706
ENSG00000058404	7	44416263	chr7:44416263[b38]C,T	82000	2654	0.00214514	0.629694	0.87928
ENSG00000106603	7	44418273	chr7:44418273[b38]C,G	688843	2275	0.00465785	0.832893	0.913149
ENSG00000106633	7	44438983	chr7:44438983[b38]C,T	250028	2562	8.08399e-05	0.051345	0.715226
ENSG00000286738	7	44637499	chr7:44637499[b38]C,T	-631183	2555	0.00177093	0.609058	0.875521
ENSG00000272768	7	44705332	chr7:44705332[b38]A,G	-179622	2509	0.00325745	0.74508	0.898457
ENSG00000272655	7	44768065	chr7:44768065[b38]C,G	749003	2330	0.0068762	0.930525	0.930476
ENSG00000106628	7	44821519	chr7:44821519[b38]C,T	697905	2455	0.00053582	0.280599	0.809619
ENSG00000136271	7	44928230	chr7:44928230[b38]A,G	354333	2471	0.000165606	0.0781451	0.722208
ENSG00000015520	7	44942965	chr7:44942965[b38]A,G	401704	2485	0.00258605	0.622474	0.877741
ENSG00000206838	7	44977336	chr7:44977336[b38]A,G	-127014	2518	0.00486345	0.844189	0.915906
ENSG00000287541	7	4500924	chr7:4500924[b38]A,G	-292060	2653	0.000678857	0.505598	0.861954
ENSG00000106631	7	45114917	chr7:45114917[b38]A,T	973610	2475	0.00150469	0.49623	0.860187
ENSG00000277184	7	45131834	chr7:45131834[b38]C,T	146455	2536	2.604e-05	0.0228155	0.691193
ENSG00000241269	7	4513585	chr7:4513585[b38]A,G	-906243	1512	0.00396575	0.92333	0.929633
ENSG00000214765	7	45146195	chr7:45146195[b38]A,G	-622466	2590	0.00440085	0.836907	0.914179
ENSG00000136280	7	45189175	chr7:45189175[b38]C,T	189699	2544	0.00225614	0.631696	0.87928
ENSG00000164742	7	45192193	chr7:45192193[b38]C,T	-381948	2510	0.000568552	0.254844	0.804005
ENSG00000122679	7	45193561	chr7:45193561[b38]A,G	35769	2553	0.00361751	0.812694	0.910727
ENSG00000260997	7	45194718	chr7:45194718[b38]G,T	235718	2519	0.000113666	0.0561016	0.719154
ENSG00000287574	7	45215012	chr7:45215012[b38]C,T	632492	2468	5.57767e-05	0.0629113	0.719154
ENSG00000232956	7	45215012	chr7:45215012[b38]C,T	228486	2537	0.00268421	0.723466	0.896184
ENSG00000015676	7	45258279	chr7:45258279[b38]C,T	767677	2496	0.00145368	0.465644	0.852933
ENSG00000290107	7	45272228	chr7:45272228[b38]C,T	-418372	2575	0.00225775	0.658216	0.884826
ENSG00000136274	7	45629798	chr7:45629798[b38]C,T	540902	2537	0.0146025	0.984621	0.932841
ENSG00000146674	7	45689434	chr7:45689434[b38]C,T	-231708	2678	0.00118246	0.448343	0.849956
ENSG00000105968	7	45724929	chr7:45724929[b38]C,T	876956	2467	0.00115794	0.456666	0.851611
ENSG00000230160	7	45775231	chr7:45775231[b38]C,G	855561	2513	0.000301541	0.176845	0.770845
ENSG00000201772	7	46054491	chr7:46054491[b38]C,T	949584	2518	0.00187365	0.515065	0.863061
ENSG00000237471	7	46080048	chr7:46080048[b38]A,C	139598	2689	0.00167924	0.576961	0.872097
ENSG00000146678	7	46213162	chr7:46213162[b38]A,G	324801	2641	0.000879716	0.45115	0.850781
ENSG00000272556	7	46748177	chr7:46748177[b38]C,T	979116	2589	0.000267798	0.161338	0.76597
ENSG00000286315	7	46900298	chr7:46900298[b38]A,G	-354094	2801	0.00948392	0.990362	0.932841
ENSG00000158683	7	47084565	chr7:47084565[b38]C,G	-863877	2931	0.00123245	0.595063	0.874096
ENSG00000136273	7	47194957	chr7:47194957[b38]C,T	-784564	2913	0.00109429	0.507369	0.861986
ENSG00000273084	7	4741330	chr7:4741330[b38]G,T	-686855	1515	0.0036692	0.883726	0.923767
ENSG00000164746	7	47455361	chr7:47455361[b38]A,G	-580151	2951	7.99212e-05	0.0748713	0.72051
ENSG00000290091	7	4756079	chr7:4756079[b38]A,T	-668235	1514	0.00292772	0.774335	0.904816
ENSG00000232072	7	47762910	chr7:47762910[b38]C,T	713467	2886	0.00725499	0.976704	0.932841
ENSG00000136205	7	47791937	chr7:47791937[b38]C,T	209885	2955	0.000921003	0.442084	0.848789
ENSG00000164744	7	47950654	chr7:47950654[b38]A,G	-78376	2930	0.00206696	0.691548	0.892379
ENSG00000164638	7	4837908	chr7:4837908[b38]A,G	-436462	1784	0.00085454	0.487629	0.85753
ENSG00000183696	7	48488484	chr7:48488484[b38]C,T	399855	2833	0.00135733	0.512255	0.862267
ENSG00000279104	7	48838815	chr7:48838815[b38]C,T	-922083	2164	0.000797602	0.250871	0.803501
ENSG00000279578	7	48894933	chr7:48894933[b38]C,T	47166	2284	0.00033683	0.169775	0.768746
ENSG00000272719	7	4907768	chr7:4907768[b38]A,C	-648964	1426	0.000892046	0.404945	0.839494
ENSG00000042813	7	49384236	chr7:49384236[b38]A,G	-708960	2275	0.00647345	0.893878	0.924565
ENSG00000155034	7	4954906	chr7:4954906[b38]C,G	-558770	1459	0.00205746	0.66734	0.887382
ENSG00000164828	7	495501	chr7:495501[b38]A,C	-321115	3615	0.000219783	0.229857	0.793441
ENSG00000164916	7	4960583	chr7:4960583[b38]C,G	278287	2724	0.00068816	0.448604	0.849956
ENSG00000132436	7	49624465	chr7:49624465[b38]A,T	-918054	2491	0.00291103	0.680414	0.890015
ENSG00000286658	7	49799087	chr7:49799087[b38]A,G	-842639	2443	0.00374226	0.811584	0.910464
ENSG00000188730	7	49906177	chr7:49906177[b38]C,T	132538	2179	7.25332e-06	0.122535	0.745286
ENSG00000132437	7	50409709	chr7:50409709[b38]C,T	-155577	2516	0.000739573	0.328343	0.819847
ENSG00000273230	7	504379	chr7:504379[b38]C,G	-960119	3244	0.00235296	0.822009	0.911718
ENSG00000159904	7	5072543	chr7:5072543[b38]A,G	-71705	2067	5.3837e-05	0.0492368	0.71144
ENSG00000155026	7	5100508	chr7:5100508[b38]C,T	-870111	1427	0.000309915	0.193299	0.782154
ENSG00000185811	7	51103348	chr7:51103348[b38]A,G	799279	2310	0.00166779	0.535663	0.866875
ENSG00000290114	7	51258197	chr7:51258197[b38]A,G	807775	2431	0.00859812	0.95574	0.932841
ENSG00000285741	7	51487604	chr7:51487604[b38]A,C	15886	2698	0.00180361	0.60276	0.874883
ENSG00000106070	7	51624840	chr7:51624840[b38]A,T	831615	2408	0.00231107	0.640946	0.88196
ENSG00000196204	7	5177133	chr7:5177133[b38]G,T	203144	2450	0.000158143	0.145574	0.758095
ENSG00000106078	7	51807220	chr7:51807220[b38]A,T	490585	2642	0.00270442	0.723094	0.896184
ENSG00000075618	7	5235507	chr7:5235507[b38]C,T	-357310	1416	0.00709404	0.956822	0.932841
ENSG00000122674	7	5256622	chr7:5256622[b38]C,G	-642104	1342	0.00132819	0.507009	0.861986
ENSG00000282572	7	526507	chr7:526507[b38]A,G	491171	2344	0.000964173	0.476669	0.855644
ENSG00000261795	7	526507	chr7:526507[b38]A,G	364741	2586	0.00115593	0.553886	0.869053
ENSG00000227344	7	52994000	chr7:52994000[b38]A,G	-193389	2560	0.00143938	0.409582	0.839928
ENSG00000235454	7	53034346	chr7:53034346[b38]C,G	-827888	2633	0.00189204	0.589824	0.874096
ENSG00000286908	7	53283084	chr7:53283084[b38]G,T	789931	2757	0.00118423	0.517496	0.86469
ENSG00000235944	7	5329087	chr7:5329087[b38]A,G	-494042	1271	0.00139577	0.520225	0.865098
ENSG00000231427	7	53401999	chr7:53401999[b38]C,T	-928672	2432	0.000933635	0.346178	0.824124
ENSG00000213673	7	54158544	chr7:54158544[b38]A,T	-260901	2594	0.00578155	0.886037	0.92396
ENSG00000200471	7	54287445	chr7:54287445[b38]C,T	-333581	2675	8.75751e-06	0.0200423	0.680258
ENSG00000287953	7	54333964	chr7:54333964[b38]C,T	76644	2380	4.22782e-05	0.0282238	0.696539
ENSG00000288620	7	5434197	chr7:5434197[b38]A,G	457826	2445	0.000754622	0.495822	0.860112
ENSG00000224223	7	54553999	chr7:54553999[b38]A,G	-2972	2659	0.000655008	0.252117	0.804005
ENSG00000223475	7	54623935	chr7:54623935[b38]C,T	-949237	2269	0.00119174	0.41987	0.842133
ENSG00000170419	7	54673074	chr7:54673074[b38]A,G	130748	2649	0.00154273	0.529204	0.865737
ENSG00000286404	7	54679038	chr7:54679038[b38]G,T	-42687	2729	0.00178608	0.609707	0.875521
ENSG00000226278	7	54837043	chr7:54837043[b38]C,G	-927755	2063	0.00490709	0.864474	0.91968
ENSG00000288525	7	55022686	chr7:55022686[b38]C,T	346468	2719	0.000700441	0.335714	0.820207
ENSG00000234707	7	55067819	chr7:55067819[b38]C,T	308505	2717	4.64082e-06	0.00421655	0.551193
ENSG00000132432	7	55101219	chr7:55101219[b38]C,T	341427	2718	0.000751727	0.345021	0.823232
ENSG00000231394	7	55127651	chr7:55127651[b38]A,T	-466127	2269	0.00744536	0.93175	0.930728
ENSG00000233028	7	55252446	chr7:55252446[b38]C,T	-923189	1683	0.00105446	0.272755	0.807622
ENSG00000206603	7	55265055	chr7:55265055[b38]C,T	-790311	1813	0.00663586	0.855846	0.91822
ENSG00000164776	7	55266547	chr7:55266547[b38]A,G	-826290	1745	0.0026584	0.530976	0.866066
ENSG00000249773	7	55267995	chr7:55267995[b38]A,G	-619283	1886	0.00107337	0.330481	0.819847
ENSG00000146729	7	55272329	chr7:55272329[b38]A,G	-679465	1869	0.000473298	0.20201	0.784804
ENSG00000146731	7	55287077	chr7:55287077[b38]C,T	-764609	1814	0.00715637	0.909677	0.927773
ENSG00000176826	7	55407387	chr7:55407387[b38]C,T	-305719	2110	0.000380425	0.154536	0.763219
ENSG00000075624	7	5543816	chr7:5543816[b38]A,C	-19899	1413	0.00222737	0.702464	0.893071
ENSG00000146648	7	55449701	chr7:55449701[b38]A,G	430683	2596	0.00672639	0.916724	0.928749
ENSG00000233977	7	55462847	chr7:55462847[b38]A,G	-129228	2269	0.00218814	0.615589	0.875944
ENSG00000154978	7	55544476	chr7:55544476[b38]A,G	-27850	2269	0.000590878	0.27041	0.807622
ENSG00000242802	7	5557252	chr7:5557252[b38]C,G	781636	2646	0.00461717	0.961397	0.932841
ENSG00000106153	7	55588429	chr7:55588429[b38]A,C	-517986	1727	0.00188514	0.498626	0.861264
ENSG00000185290	7	55589288	chr7:55589288[b38]A,C	-527028	1715	0.000151634	0.0514565	0.715226
ENSG00000178665	7	55591492	chr7:55591492[b38]A,G	-295965	1886	0.000669332	0.292681	0.812532
ENSG00000237268	7	55661080	chr7:55661080[b38]C,T	-787140	1541	0.000995215	0.242962	0.801257
ENSG00000132434	7	55682978	chr7:55682978[b38]C,T	317640	2473	0.00511928	0.917325	0.928749
ENSG00000146733	7	55736277	chr7:55736277[b38]A,G	-314862	1814	6.36786e-06	0.00445377	0.554494
ENSG00000239789	7	56186721	chr7:56186721[b38]C,G	234843	1869	0.000831608	0.307242	0.817846
ENSG00000286874	7	5626985	chr7:5626985[b38]C,T	984736	2802	6.64623e-05	0.0762781	0.721245
ENSG00000129103	7	56335411	chr7:56335411[b38]C,T	271408	1802	0.00384859	0.732898	0.897126
ENSG00000283311	7	56494362	chr7:56494362[b38]A,T	-678411	1370	0.00537804	0.638569	0.881437
ENSG00000169325	7	56668518	chr7:56668518[b38]A,G	-534875	1350	0.000722202	0.101593	0.735001
ENSG00000282879	7	56671687	chr7:56671687[b38]C,G	-64710	1396	0.000205221	0.0570568	0.719154
ENSG00000243981	7	56757715	chr7:56757715[b38]C,G	-887327	938	0.0145843	0.788133	0.907691
ENSG00000260653	7	56809671	chr7:56809671[b38]C,T	-594502	1191	0.00718208	0.652842	0.884109
ENSG00000272968	7	5701256	chr7:5701256[b38]C,T	717537	2438	7.38512e-05	0.0970463	0.73297
ENSG00000236261	7	57246659	chr7:57246659[b38]C,T	-406217	936	0.00373182	0.419155	0.842003
ENSG00000224723	7	57263455	chr7:57263455[b38]A,T	83585	1362	0.00299784	0.451047	0.850723
ENSG00000284572	7	57402639	chr7:57402639[b38]A,C	206582	1355	0.00179325	0.33534	0.820207
ENSG00000234432	7	5793154	chr7:5793154[b38]A,G	366876	1514	0.00112862	0.550617	0.868473
ENSG00000231484	7	58088558	chr7:58088558[b38]A,G	260226	837	0.00504675	0.465044	0.852933
ENSG00000234085	7	58101275	chr7:58101275[b38]A,G	446452	935	0.00749396	0.652695	0.884109
ENSG00000205903	7	5821039	chr7:5821039[b38]C,T	-816280	2034	0.000747483	0.291465	0.811886
ENSG00000157999	7	5821039	chr7:5821039[b38]C,T	-210338	1553	0.000632375	0.347399	0.824726
ENSG00000136238	7	5828930	chr7:5828930[b38]A,C	-545598	1884	0.00430598	0.935936	0.931137
ENSG00000182095	7	5840168	chr7:5840168[b38]A,G	414876	1514	1.9881e-05	0.0242763	0.691193
ENSG00000164631	7	5889002	chr7:5889002[b38]C,G	-817431	2108	9.58791e-05	0.0591042	0.719154
ENSG00000146574	7	6022895	chr7:6022895[b38]A,G	-803304	2282	0.000292421	0.204129	0.785484
ENSG00000122512	7	6072691	chr7:6072691[b38]A,G	63670	1509	9.27924e-05	0.0491482	0.71144
ENSG00000164535	7	6114232	chr7:6114232[b38]A,T	-369736	1942	3.70305e-05	0.0476817	0.71144
ENSG00000232581	7	6164589	chr7:6164589[b38]C,G	-424107	1975	0.00292662	0.732088	0.897126
ENSG00000240859	7	623807	chr7:623807[b38]A,G	474257	2577	0.000535638	0.358369	0.828739
ENSG00000240230	7	628058	chr7:628058[b38]C,G	-347453	3925	0.00013009	0.145463	0.758095
ENSG00000106305	7	6286073	chr7:6286073[b38]A,G	276817	1510	8.64987e-05	0.094056	0.730746
ENSG00000207217	7	6294849	chr7:6294849[b38]A,C	277971	1526	0.00014546	0.0915289	0.728096
ENSG00000272953	7	6307461	chr7:6307461[b38]A,G	881746	1513	0.00168359	0.633253	0.879333
ENSG00000213642	7	63792867	chr7:63792867[b38]C,T	-776562	1654	0.000247181	0.0662424	0.719154
ENSG00000236574	7	63824106	chr7:63824106[b38]A,C	-19209	1460	0.000179538	0.0320702	0.710991
ENSG00000226581	7	63831958	chr7:63831958[b38]A,G	-68356	1530	0.00222748	0.453228	0.851404
ENSG00000235227	7	63834111	chr7:63834111[b38]C,G	-345896	1485	0.00358523	0.485755	0.857331
ENSG00000225451	7	63839431	chr7:63839431[b38]C,T	-36911	1491	0.0066022	0.692442	0.892379
ENSG00000173041	7	63842993	chr7:63842993[b38]A,G	-719963	1654	0.00967063	0.799561	0.908992
ENSG00000227397	7	63844020	chr7:63844020[b38]A,G	54110	1425	0.00160709	0.325573	0.819847
ENSG00000213644	7	63846196	chr7:63846196[b38]G,T	-335515	1483	0.00456987	0.518527	0.865018
ENSG00000232727	7	63857078	chr7:63857078[b38]G,T	-576753	1605	0.0444582	0.997404	0.932841
ENSG00000228653	7	63869597	chr7:63869597[b38]G,T	-631229	1652	0.00117416	0.273113	0.807622
ENSG00000196247	7	63879429	chr7:63879429[b38]C,G	-786671	1655	0.0112244	0.853746	0.918028
ENSG00000189316	7	64036108	chr7:64036108[b38]C,T	-853345	1489	0.00169482	0.245264	0.801257
ENSG00000224458	7	64094035	chr7:64094035[b38]C,T	-6271	1558	0.0115661	0.829168	0.91293
ENSG00000234585	7	64096355	chr7:64096355[b38]A,G	-942000	1445	0.00528041	0.499987	0.861694
ENSG00000223845	7	64116136	chr7:64116136[b38]A,G	-327667	1630	0.00148024	0.284412	0.810339
ENSG00000182722	7	64158733	chr7:64158733[b38]A,T	-693665	1530	0.000588962	0.170184	0.768875
ENSG00000207344	7	64186696	chr7:64186696[b38]A,G	-879304	1418	0.0141897	0.813026	0.910826
ENSG00000286456	7	64206592	chr7:64206592[b38]C,T	-368082	1654	0.00777317	0.690853	0.892379
ENSG00000270948	7	64220950	chr7:64220950[b38]A,G	-721194	1477	0.000133231	0.0530094	0.716551
ENSG00000234444	7	64255649	chr7:64255649[b38]C,T	-51811	1486	0.000124393	0.0248027	0.691193
ENSG00000276650	7	64256721	chr7:64256721[b38]A,G	-169489	1585	0.0012074	0.334778	0.820207
ENSG00000207062	7	64292418	chr7:64292418[b38]C,T	-778121	1414	0.000381666	0.121791	0.744939
ENSG00000227113	7	64294161	chr7:64294161[b38]C,T	-780863	1415	0.0154201	0.902108	0.926132
ENSG00000164669	7	64302122	chr7:64302122[b38]C,T	-838911	1337	0.000485018	0.101896	0.735423
ENSG00000152926	7	64330045	chr7:64330045[b38]A,G	-659903	1469	0.000869629	0.176883	0.770845
ENSG00000235720	7	64352984	chr7:64352984[b38]A,C	459697	1530	0.00381806	0.511122	0.862267
ENSG00000213462	7	64362103	chr7:64362103[b38]C,T	-644439	1469	0.000333951	0.0844564	0.722344
ENSG00000198039	7	64375811	chr7:64375811[b38]A,C	-494362	1511	0.0037155	0.532521	0.8666
ENSG00000197008	7	64602517	chr7:64602517[b38]A,G	-191872	1588	0.00292344	0.506051	0.861986
ENSG00000213645	7	64621913	chr7:64621913[b38]A,G	690771	1529	0.000320254	0.127164	0.749253
ENSG00000234338	7	64636834	chr7:64636834[b38]A,G	-198447	1557	0.000533236	0.0885794	0.722344
ENSG00000146757	7	64643579	chr7:64643579[b38]C,G	-730221	1104	0.00207349	0.201619	0.784804
ENSG00000226767	7	64680429	chr7:64680429[b38]C,T	-828345	1028	0.00156189	0.237903	0.797718
ENSG00000287985	7	64804336	chr7:64804336[b38]C,T	435094	1513	0.000735968	0.132521	0.749885
ENSG00000206634	7	64814139	chr7:64814139[b38]A,G	-941388	972	0.0244898	0.814605	0.910907
ENSG00000223476	7	64844103	chr7:64844103[b38]A,C	-89171	1484	0.00545877	0.52943	0.865737
ENSG00000223974	7	64844129	chr7:64844129[b38]A,C	292630	1654	0.000406946	0.126308	0.748341
ENSG00000227910	7	64878434	chr7:64878434[b38]A,G	952574	1528	0.00626117	0.717145	0.895868
ENSG00000228014	7	64885410	chr7:64885410[b38]A,T	416224	1646	0.00335216	0.432071	0.845332
ENSG00000287869	7	64924542	chr7:64924542[b38]C,T	54674	1511	0.00578819	0.569895	0.871326
ENSG00000224316	7	64955906	chr7:64955906[b38]C,T	-817715	980	4.32e-05	0.0108682	0.655134
ENSG00000214652	7	64976322	chr7:64976322[b38]G,T	930887	1565	0.00033127	0.121557	0.744939
ENSG00000136240	7	6498024	chr7:6498024[b38]C,T	13965	1942	0.000122016	0.0859346	0.722344
ENSG00000201990	7	6501168	chr7:6501168[b38]C,T	496884	1510	0.00142018	0.671692	0.8883
ENSG00000229064	7	65034239	chr7:65034239[b38]A,G	-213370	1247	0.00674609	0.644066	0.882028
ENSG00000286342	7	65054537	chr7:65054537[b38]A,G	106965	1473	0.000893267	0.165284	0.767706
ENSG00000126522	7	65182345	chr7:65182345[b38]A,G	-893456	914	0.0107282	0.519822	0.865098
ENSG00000235421	7	65241277	chr7:65241277[b38]A,G	-313302	1020	5.52967e-05	0.0430767	0.71144
ENSG00000230386	7	65265077	chr7:65265077[b38]C,T	-352006	983	0.0097658	0.580541	0.872458
ENSG00000273024	7	65269753	chr7:65269753[b38]A,C	-378071	972	0.03468	0.902857	0.926343
ENSG00000226002	7	65330968	chr7:65330968[b38]A,C	246864	1406	0.0029671	0.376522	0.833797
ENSG00000169919	7	65339207	chr7:65339207[b38]A,G	-642978	915	0.0171182	0.613973	0.875925
ENSG00000228409	7	65379103	chr7:65379103[b38]A,G	-371935	973	0.0224124	0.797781	0.908912
ENSG00000196715	7	65439992	chr7:65439992[b38]A,C	-433083	943	0.00510202	0.272373	0.807622
ENSG00000011275	7	6557658	chr7:6557658[b38]C,G	776116	1333	0.00143099	0.531897	0.866527
ENSG00000244510	7	66023262	chr7:66023262[b38]A,G	-466784	1146	0.0010824	0.161114	0.76597
ENSG00000231704	7	6605078	chr7:6605078[b38]C,T	524373	1621	0.00248674	0.759879	0.902364
ENSG00000249319	7	66057358	chr7:66057358[b38]A,G	-30404	908	0.0145205	0.575239	0.872097
ENSG00000236609	7	6606514	chr7:6606514[b38]C,G	-9097	1983	0.00596762	0.944584	0.931364
ENSG00000272693	7	66324467	chr7:66324467[b38]A,G	553993	979	0.00393788	0.239617	0.799189
ENSG00000290090	7	66504275	chr7:66504275[b38]A,G	389444	923	0.00195019	0.182134	0.772173
ENSG00000008256	7	6664247	chr7:6664247[b38]A,G	391738	1863	0.0020085	0.67368	0.889254
ENSG00000229886	7	66696075	chr7:66696075[b38]A,T	664570	917	0.000320826	0.0493685	0.71144
ENSG00000122543	7	6674397	chr7:6674397[b38]A,G	794569	1331	0.00499054	0.850063	0.916822
ENSG00000275400	7	66863932	chr7:66863932[b38]A,T	310126	1228	0.00682161	0.639359	0.881437
ENSG00000154710	7	66947059	chr7:66947059[b38]A,T	264894	1403	0.00176953	0.28551	0.810339
ENSG00000126524	7	66986532	chr7:66986532[b38]C,G	-9071	1665	0.00612388	0.718778	0.896098
ENSG00000230189	7	66995976	chr7:66995976[b38]C,G	542531	1128	0.00668165	0.421269	0.843105
ENSG00000226824	7	66999777	chr7:66999777[b38]C,T	345263	1330	0.00820918	0.667209	0.887304
ENSG00000241258	7	67048627	chr7:67048627[b38]A,G	934022	923	0.00274782	0.218979	0.787907
ENSG00000106610	7	67060263	chr7:67060263[b38]A,G	-242359	2028	0.0023238	0.549442	0.868461
ENSG00000169902	7	67115399	chr7:67115399[b38]A,G	910081	998	0.000838885	0.0811816	0.722344
ENSG00000230583	7	67260392	chr7:67260392[b38]A,G	415715	1602	0.00217724	0.300954	0.815355
ENSG00000179342	7	67311951	chr7:67311951[b38]A,T	806795	1163	0.0152239	0.678902	0.890008
ENSG00000237310	7	67314866	chr7:67314866[b38]C,T	821258	1149	0.00121264	0.107359	0.739389
ENSG00000179131	7	67315636	chr7:67315636[b38]C,T	401054	1604	0.000162853	0.0388066	0.71144
ENSG00000229180	7	67360656	chr7:67360656[b38]A,G	768398	1256	0.0145389	0.774358	0.904816
ENSG00000279785	7	67363779	chr7:67363779[b38]A,G	889222	1135	0.0014723	0.181318	0.771589
ENSG00000198874	7	67368654	chr7:67368654[b38]A,G	373480	1665	0.000356335	0.12115	0.744939
ENSG00000289015	7	67402889	chr7:67402889[b38]C,T	721630	1402	0.0182073	0.922724	0.929452
ENSG00000067601	7	67421290	chr7:67421290[b38]C,T	118913	2028	0.000595543	0.19695	0.782154
ENSG00000272831	7	67424000	chr7:67424000[b38]A,G	684170	1487	0.000148232	0.0329575	0.710991
ENSG00000243335	7	67443629	chr7:67443629[b38]C,T	814747	1287	0.0334642	0.98567	0.932841
ENSG00000106609	7	67449956	chr7:67449956[b38]C,T	528730	1603	0.000548824	0.222408	0.787944
ENSG00000225573	7	67473755	chr7:67473755[b38]C,T	867016	1271	0.00218512	0.284614	0.810339
ENSG00000244657	7	67482812	chr7:67482812[b38]C,T	996358	1138	0.028579	0.906393	0.927068
ENSG00000179406	7	67488769	chr7:67488769[b38]A,T	995552	1148	0.0360644	0.943052	0.931172
ENSG00000274135	7	67492077	chr7:67492077[b38]C,T	577013	1603	0.0174622	0.956037	0.932841
ENSG00000164850	7	675269	chr7:675269[b38]C,T	-406940	4003	0.00108581	0.705559	0.893713
ENSG00000284461	7	67548706	chr7:67548706[b38]C,G	919747	1287	0.003617	0.415298	0.84146
ENSG00000289177	7	67608630	chr7:67608630[b38]C,T	763626	1602	0.016147	0.90669	0.927144
ENSG00000273142	7	67678085	chr7:67678085[b38]A,C	775227	1600	0.00210526	0.321866	0.819847
ENSG00000233423	7	67686564	chr7:67686564[b38]G,T	-10360	2121	0.000136068	0.0578547	0.719154
ENSG00000273448	7	68141964	chr7:68141964[b38]C,G	808916	2038	0.00432772	0.777759	0.905447
ENSG00000158321	7	68667122	chr7:68667122[b38]A,G	-931175	1424	0.00309959	0.555937	0.869284
ENSG00000106399	7	6889801	chr7:6889801[b38]A,G	-828715	2829	0.000494471	0.325769	0.819847
ENSG00000106346	7	6889801	chr7:6889801[b38]A,G	784851	1643	0.00109542	0.598294	0.874405
ENSG00000164654	7	6916976	chr7:6916976[b38]A,G	-649900	2808	0.00150786	0.698635	0.893064
ENSG00000136247	7	6934481	chr7:6934481[b38]A,T	357046	1978	0.000120367	0.0731029	0.72051
ENSG00000086232	7	6934481	chr7:6934481[b38]A,T	875396	1583	0.00376205	0.835421	0.913659
ENSG00000187953	7	7057835	chr7:7057835[b38]C,T	347706	2106	0.00218975	0.764149	0.902719
ENSG00000242611	7	707068	chr7:707068[b38]A,G	630029	2465	0.000515712	0.366131	0.829688
ENSG00000202273	7	7096446	chr7:7096446[b38]A,C	883807	1785	0.000531274	0.400503	0.839328
ENSG00000272894	7	7100435	chr7:7100435[b38]A,C	-465480	2807	0.000291898	0.311563	0.818844
ENSG00000183166	7	71573361	chr7:71573361[b38]C,T	-873682	1191	0.00142423	0.3493	0.82622
ENSG00000230444	7	715890	chr7:715890[b38]G,T	-898701	3148	0.000191423	0.168724	0.767967
ENSG00000185274	7	71592810	chr7:71592810[b38]G,T	460665	2223	0.000164429	0.0897261	0.724675
ENSG00000277149	7	71963975	chr7:71963975[b38]C,G	-864102	832	0.00940555	0.768576	0.903789
ENSG00000196313	7	72078920	chr7:72078920[b38]C,T	-800430	819	0.000232842	0.0431666	0.71144
ENSG00000285886	7	72081962	chr7:72081962[b38]A,G	-872836	759	0.0178549	0.941218	0.931172
ENSG00000229018	7	72102899	chr7:72102899[b38]A,C	-902643	738	0.0124695	0.883046	0.923668
ENSG00000274656	7	72350185	chr7:72350185[b38]G,T	-491253	840	0.00110547	0.233181	0.795595
ENSG00000274570	7	72430645	chr7:72430645[b38]A,G	-724679	686	0.00341671	0.486971	0.85753
ENSG00000214544	7	72445829	chr7:72445829[b38]C,T	-834152	588	0.00447854	0.593961	0.874096
ENSG00000215045	7	7253977	chr7:7253977[b38]A,G	702539	1970	0.00441537	0.896242	0.924894
ENSG00000178397	7	7259400	chr7:7259400[b38]C,T	910826	1879	0.00282147	0.807046	0.91008
ENSG00000228010	7	7261292	chr7:7261292[b38]C,T	597317	2083	1.93738e-05	0.041894	0.71144
ENSG00000106133	7	72668803	chr7:72668803[b38]A,G	-285823	759	0.0128399	0.856366	0.91822
ENSG00000146576	7	7268510	chr7:7268510[b38]A,G	678488	1974	6.81211e-05	0.0663001	0.719154
ENSG00000236712	7	7274099	chr7:7274099[b38]C,T	-19410	2662	0.000119239	0.0540169	0.716551
ENSG00000188763	7	72839142	chr7:72839142[b38]A,G	-594637	481	0.00371195	0.535585	0.866875
ENSG00000182487	7	72862423	chr7:72862423[b38]G,T	-358202	653	0.00348816	0.528037	0.865665
ENSG00000009950	7	72880399	chr7:72880399[b38]A,G	-744095	397	0.00257894	0.351392	0.826554
ENSG00000231359	7	7291759	chr7:7291759[b38]A,G	800965	1955	0.000606094	0.354813	0.82721
ENSG00000272732	7	7321853	chr7:7321853[b38]A,G	-230307	2811	0.0017473	0.777377	0.905337
ENSG00000274080	7	73316042	chr7:73316042[b38]A,G	-293221	400	0.000227207	0.0451175	0.71144
ENSG00000049540	7	73351908	chr7:73351908[b38]C,T	-675882	360	0.00814222	0.650983	0.883723
ENSG00000174353	7	73362675	chr7:73362675[b38]C,G	356981	738	0.00105706	0.167649	0.767706
ENSG00000232415	7	73405151	chr7:73405151[b38]C,G	-657060	375	0.00508028	0.546056	0.867773
ENSG00000106635	7	73603994	chr7:73603994[b38]A,T	46414	406	0.0337766	0.967238	0.932841
ENSG00000006704	7	73637602	chr7:73637602[b38]C,G	-816189	362	0.000227096	0.075286	0.72051
ENSG00000176410	7	73637727	chr7:73637727[b38]A,T	-45698	389	0.00714664	0.602812	0.874883
ENSG00000233108	7	7366450	chr7:7366450[b38]C,G	-603323	2741	0.00149157	0.69919	0.893064
ENSG00000289042	7	73666787	chr7:73666787[b38]C,T	747581	793	0.000138252	0.0364453	0.710991
ENSG00000273897	7	73666787	chr7:73666787[b38]C,T	629415	708	0.000733581	0.180582	0.771589
ENSG00000277125	7	73666787	chr7:73666787[b38]C,T	601257	706	0.00982067	0.875627	0.922584
ENSG00000176428	7	73694594	chr7:73694594[b38]A,G	26762	394	0.00383732	0.442079	0.848789
ENSG00000225969	7	73694594	chr7:73694594[b38]A,G	-40401	386	0.00232117	0.298653	0.81498
ENSG00000225648	7	73722128	chr7:73722128[b38]A,G	892702	831	0.00532339	0.662748	0.886328
ENSG00000189143	7	73800669	chr7:73800669[b38]A,G	1126	369	0.0111378	0.806299	0.909957
ENSG00000155428	7	73861439	chr7:73861439[b38]C,T	892153	751	0.000598063	0.13123	0.749885
ENSG00000233369	7	73887336	chr7:73887336[b38]C,T	732397	686	0.0135869	0.903097	0.926392
ENSG00000272843	7	73888099	chr7:73888099[b38]A,G	963680	794	0.00282209	0.416183	0.841638
ENSG00000169402	7	7390246	chr7:7390246[b38]C,T	636142	2194	0.000738163	0.397886	0.838396
ENSG00000130305	7	73903956	chr7:73903956[b38]C,T	595164	573	0.00993581	0.796491	0.908912
ENSG00000174384	7	73912900	chr7:73912900[b38]A,G	819242	714	0.008673	0.779175	0.905447
ENSG00000287815	7	73922257	chr7:73922257[b38]C,G	-366806	378	0.013005	0.8614	0.91926
ENSG00000086730	7	73924912	chr7:73924912[b38]C,G	-274741	379	0.00382458	0.406516	0.839643
ENSG00000106665	7	73924912	chr7:73924912[b38]C,G	-364496	378	0.00515346	0.527723	0.86554
ENSG00000285702	7	73978273	chr7:73978273[b38]C,T	938576	708	0.00116625	0.178903	0.770845
ENSG00000009954	7	73986119	chr7:73986119[b38]A,G	464184	415	0.00299489	0.388685	0.835422
ENSG00000263001	7	73986119	chr7:73986119[b38]A,G	-664113	377	0.00156206	0.249938	0.802463
ENSG00000241709	7	74068371	chr7:74068371[b38]A,G	335801	386	0.00573679	0.556208	0.869284
ENSG00000106089	7	74074254	chr7:74074254[b38]A,C	354621	388	0.00318607	0.428314	0.843941
ENSG00000165171	7	74090715	chr7:74090715[b38]A,G	248224	360	0.00484263	0.439113	0.847879
ENSG00000106638	7	74105545	chr7:74105545[b38]A,G	526994	401	2.31781e-06	0.00186716	0.499892
ENSG00000196275	7	74145513	chr7:74145513[b38]C,T	-705855	327	0.000801885	0.107941	0.74016
ENSG00000158517	7	74207309	chr7:74207309[b38]A,T	-566703	347	0.00707758	0.600297	0.874505
ENSG00000273069	7	74263355	chr7:74263355[b38]C,T	-343559	391	0.00998252	0.8036	0.909038
ENSG00000106077	7	74282004	chr7:74282004[b38]C,T	543232	384	0.00230591	0.27855	0.808885
ENSG00000274523	7	74283553	chr7:74283553[b38]C,T	-790186	355	0.00609283	0.596551	0.8743
ENSG00000106683	7	74283553	chr7:74283553[b38]C,T	200619	379	0.00508849	0.51181	0.862267
ENSG00000049541	7	74338369	chr7:74338369[b38]C,T	83984	379	9.52957e-05	0.021356	0.690759
ENSG00000242073	7	74486975	chr7:74486975[b38]A,G	-998890	452	0.00053351	0.0532137	0.716551
ENSG00000106682	7	74486975	chr7:74486975[b38]A,G	312743	379	0.000374177	0.0715726	0.719154
ENSG00000165178	7	74592834	chr7:74592834[b38]A,G	-579039	346	0.00487129	0.452713	0.851258
ENSG00000071462	7	74602296	chr7:74602296[b38]A,G	919270	389	0.00126576	0.24766	0.801791
ENSG00000123965	7	74681634	chr7:74681634[b38]A,G	-212483	312	7.84715e-05	0.0187819	0.680258
ENSG00000178809	7	74872822	chr7:74872822[b38]A,G	-522242	424	0.00302755	0.364812	0.829346
ENSG00000106392	7	7497475	chr7:7497475[b38]C,T	340540	2604	0.00248363	0.874273	0.922453
ENSG00000205583	7	75041295	chr7:75041295[b38]A,G	-317900	414	0.00121734	0.323407	0.819847
ENSG00000127957	7	75420076	chr7:75420076[b38]C,T	-108031	463	0.00503498	0.501786	0.861871
ENSG00000174428	7	75428722	chr7:75428722[b38]A,G	336148	345	0.000191592	0.0302775	0.710991
ENSG00000127946	7	75486825	chr7:75486825[b38]C,T	-252097	498	0.0364169	0.987744	0.932841
ENSG00000228829	7	75506018	chr7:75506018[b38]A,T	-667716	649	0.00250734	0.422287	0.843339
ENSG00000272391	7	75537105	chr7:75537105[b38]C,T	51240	452	0.000305292	0.0667018	0.719154
ENSG00000201643	7	75537105	chr7:75537105[b38]C,T	-406678	560	0.00614607	0.646207	0.88231
ENSG00000106211	7	75537105	chr7:75537105[b38]C,T	-765569	824	0.00307507	0.549963	0.868461
ENSG00000170027	7	75537904	chr7:75537904[b38]C,T	-820906	924	0.00389194	0.566761	0.870857
ENSG00000146700	7	75554104	chr7:75554104[b38]A,G	-855311	984	0.00557366	0.702417	0.893071
ENSG00000289346	7	75557179	chr7:75557179[b38]C,T	666790	315	0.0126938	0.856822	0.918314
ENSG00000223705	7	75564259	chr7:75564259[b38]A,G	153936	434	0.0029155	0.314854	0.819212
ENSG00000277072	7	75571931	chr7:75571931[b38]C,T	681542	315	0.00017063	0.0243904	0.691193
ENSG00000277053	7	75617522	chr7:75617522[b38]C,T	380228	369	0.00499654	0.478967	0.856376
ENSG00000006606	7	75626315	chr7:75626315[b38]A,C	-163403	520	0.00158203	0.225682	0.790288
ENSG00000232729	7	75637381	chr7:75637381[b38]A,G	908675	349	0.000173103	0.0319185	0.710991
ENSG00000278416	7	75689377	chr7:75689377[b38]A,G	329987	414	0.00296316	0.369077	0.8313
ENSG00000243566	7	75721927	chr7:75721927[b38]A,G	-788599	1062	0.00754171	0.843465	0.915906
ENSG00000091073	7	75737929	chr7:75737929[b38]C,T	-723748	1017	0.00943995	0.920354	0.929435
ENSG00000146707	7	75750446	chr7:75750446[b38]G,T	-876263	1091	0.002441	0.477512	0.855709
ENSG00000289059	7	75801286	chr7:75801286[b38]A,G	-516968	856	0.000868733	0.184747	0.774517
ENSG00000233264	7	7580226	chr7:7580226[b38]C,T	-400087	2745	0.00142988	0.705504	0.893713
ENSG00000276840	7	75817691	chr7:75817691[b38]C,T	518036	384	0.000783966	0.107184	0.739389
ENSG00000177679	7	75817691	chr7:75817691[b38]C,T	-384206	662	0.00106051	0.398735	0.838396
ENSG00000274070	7	75844637	chr7:75844637[b38]A,G	879931	307	0.00205178	0.185528	0.775894
ENSG00000280388	7	75874162	chr7:75874162[b38]C,T	-169816	555	0.000648861	0.165666	0.767706
ENSG00000279996	7	75954984	chr7:75954984[b38]A,T	329894	467	0.0247764	0.952426	0.932652
ENSG00000259628	7	76056398	chr7:76056398[b38]A,T	-987324	1363	0.000619036	0.20138	0.784804
ENSG00000273598	7	76306782	chr7:76306782[b38]C,T	979157	407	0.00438306	0.424421	0.843468
ENSG00000146701	7	76342349	chr7:76342349[b38]A,C	294297	554	0.00159634	0.244413	0.801257
ENSG00000127952	7	76363127	chr7:76363127[b38]C,G	315314	554	0.00242338	0.39906	0.838649
ENSG00000127948	7	76411210	chr7:76411210[b38]C,T	512009	551	1.82875e-05	0.00984887	0.645482
ENSG00000230305	7	76411547	chr7:76411547[b38]C,T	-112969	1075	0.000334077	0.0934926	0.729987
ENSG00000219545	7	7642064	chr7:7642064[b38]C,T	1352	2793	0.000981852	0.631196	0.87928
ENSG00000003147	7	7643764	chr7:7643764[b38]A,T	-618677	2372	0.00126107	0.629813	0.87928
ENSG00000197461	7	767036	chr7:767036[b38]A,G	248033	3150	0.000661432	0.467478	0.853585
ENSG00000224273	7	76783762	chr7:76783762[b38]A,T	651773	616	0.00134528	0.236894	0.797438
ENSG00000005486	7	76807240	chr7:76807240[b38]A,G	964637	548	0.0195078	0.938757	0.931137
ENSG00000213542	7	76807871	chr7:76807871[b38]C,T	-307529	1479	0.000576316	0.246993	0.801791
ENSG00000189077	7	76899525	chr7:76899525[b38]A,G	904953	570	0.00135491	0.239873	0.799743
ENSG00000205485	7	76900133	chr7:76900133[b38]C,G	350772	1084	0.000214123	0.0737132	0.72051
ENSG00000227038	7	76905871	chr7:76905871[b38]C,T	797435	600	0.00359039	0.367884	0.830624
ENSG00000241350	7	77062965	chr7:77062965[b38]A,G	51413	1292	0.0026636	0.521001	0.865098
ENSG00000233448	7	77148891	chr7:77148891[b38]A,G	108946	1343	0.0116805	0.914868	0.928569
ENSG00000188372	7	77186705	chr7:77186705[b38]A,G	789186	969	0.000909942	0.243337	0.801257
ENSG00000250778	7	77244002	chr7:77244002[b38]C,T	722390	1075	0.00304603	0.576532	0.872097
ENSG00000225726	7	77294178	chr7:77294178[b38]A,T	222426	1419	0.000421165	0.149091	0.76073
ENSG00000265479	7	77329413	chr7:77329413[b38]A,G	369577	1276	0.00193812	0.380922	0.834149
ENSG00000273341	7	77339081	chr7:77339081[b38]C,T	-77593	1745	0.000422629	0.202644	0.784804
ENSG00000187257	7	77409332	chr7:77409332[b38]G,T	-287128	2025	0.00189821	0.693206	0.892379
ENSG00000006576	7	77409332	chr7:77409332[b38]G,T	-389442	2116	0.000116399	0.0598467	0.719154
ENSG00000186088	7	77605282	chr7:77605282[b38]G,T	188959	1745	0.00710784	0.948825	0.932221
ENSG00000186704	7	77965311	chr7:77965311[b38]C,T	986693	1302	0.00486008	0.687558	0.89206
ENSG00000135211	7	78010339	chr7:78010339[b38]C,T	212084	2115	0.00206325	0.672842	0.888694
ENSG00000214439	7	78044984	chr7:78044984[b38]C,T	922885	1504	0.000906227	0.303912	0.816219
ENSG00000205482	7	78047826	chr7:78047826[b38]C,T	985329	1405	0.00232677	0.537563	0.866875
ENSG00000127951	7	78052747	chr7:78052747[b38]C,T	852952	1603	0.0110789	0.968352	0.932841
ENSG00000135205	7	78102051	chr7:78102051[b38]A,T	979616	1504	0.000862258	0.254882	0.804005
ENSG00000272745	7	7812111	chr7:7812111[b38]A,G	192238	2806	0.00127664	0.641383	0.88196
ENSG00000230825	7	7813431	chr7:7813431[b38]C,G	558276	2635	0.00157662	0.702157	0.893071
ENSG00000214293	7	78139936	chr7:78139936[b38]A,T	443763	2024	0.00529399	0.918502	0.928985
ENSG00000127947	7	78305041	chr7:78305041[b38]A,G	767745	1856	0.000338964	0.168387	0.767967
ENSG00000222024	7	78460852	chr7:78460852[b38]A,G	-892559	1751	0.000636136	0.29111	0.811587
ENSG00000222432	7	78529155	chr7:78529155[b38]C,T	633274	2166	5.94619e-05	0.157228	0.765637
ENSG00000212482	7	78529155	chr7:78529155[b38]C,T	-814112	1760	0.00120494	0.662398	0.88631
ENSG00000200786	7	78659883	chr7:78659883[b38]A,T	-994227	1621	0.00264686	0.611605	0.875521
ENSG00000283549	7	7885017	chr7:7885017[b38]A,G	244264	2793	0.00043521	0.352477	0.826973
ENSG00000234456	7	78852956	chr7:78852956[b38]C,T	-599922	1738	3.5519e-05	0.0201267	0.680258
ENSG00000214415	7	79543065	chr7:79543065[b38]C,T	-968863	1663	0.00248375	0.626149	0.878054
ENSG00000287488	7	79759754	chr7:79759754[b38]C,T	101806	1621	0.00750091	0.916636	0.928749
ENSG00000232667	7	80145747	chr7:80145747[b38]A,T	-245683	1739	0.00151408	0.518253	0.864964
ENSG00000244392	7	80219651	chr7:80219651[b38]A,C	-26276	1726	0.00233786	0.654731	0.884796
ENSG00000075223	7	80251427	chr7:80251427[b38]C,G	-670839	1524	0.000929887	0.330547	0.819847
ENSG00000187391	7	80436361	chr7:80436361[b38]C,T	983039	1739	0.000468546	0.193332	0.782154
ENSG00000214998	7	8047038	chr7:8047038[b38]A,G	137737	2782	0.000232182	0.209147	0.786036
ENSG00000127955	7	80701335	chr7:80701335[b38]A,T	933306	1534	0.00231084	0.550756	0.868473
ENSG00000230853	7	81050271	chr7:81050271[b38]C,T	953670	1621	0.000534945	0.329362	0.819847
ENSG00000215018	7	8111619	chr7:8111619[b38]A,T	575868	2824	0.00338859	0.93691	0.931137
ENSG00000135218	7	81124202	chr7:81124202[b38]G,T	754626	1750	0.00237949	0.639326	0.881437
ENSG00000019991	7	82504034	chr7:82504034[b38]A,G	734061	1691	0.000250014	0.140703	0.755051
ENSG00000153956	7	82580491	chr7:82580491[b38]C,T	137030	1474	0.000859278	0.286789	0.810339
ENSG00000202281	7	82601963	chr7:82601963[b38]C,T	-415936	1677	0.00249797	0.770192	0.904053
ENSG00000186472	7	83142883	chr7:83142883[b38]A,G	-19711	1707	0.00255122	0.63416	0.879333
ENSG00000075213	7	83823156	chr7:83823156[b38]C,T	-372209	1223	0.00951813	0.891233	0.924534
ENSG00000170381	7	83970067	chr7:83970067[b38]C,T	321523	1333	8.9203e-05	0.0518268	0.715489
ENSG00000229251	7	83994864	chr7:83994864[b38]A,G	-988693	1179	0.00862848	0.747564	0.899427
ENSG00000232019	7	84131975	chr7:84131975[b38]C,T	-807774	1175	8.41011e-05	0.0482664	0.71144
ENSG00000234141	7	8480745	chr7:8480745[b38]C,T	530072	2725	0.00011651	0.120854	0.744939
ENSG00000230614	7	85149126	chr7:85149126[b38]A,G	-231993	1316	0.00158536	0.302408	0.816015
ENSG00000153993	7	85257434	chr7:85257434[b38]A,G	70755	1139	0.00664969	0.761175	0.902532
ENSG00000227785	7	85498806	chr7:85498806[b38]C,G	-137208	1512	0.000544298	0.131895	0.749885
ENSG00000226291	7	856291	chr7:856291[b38]A,G	-224573	4007	0.002955	0.859489	0.918824
ENSG00000233073	7	85950620	chr7:85950620[b38]G,T	-852701	1585	0.00215078	0.387091	0.835357
ENSG00000198822	7	86017855	chr7:86017855[b38]A,C	-626055	1703	0.000724499	0.189942	0.778835
ENSG00000261462	7	86223197	chr7:86223197[b38]A,G	-886343	1362	0.00776068	0.767023	0.903317
ENSG00000236610	7	86260863	chr7:86260863[b38]C,T	44077	1640	0.000710946	0.168101	0.767967
ENSG00000135164	7	86446873	chr7:86446873[b38]G,T	-705537	1353	0.0109826	0.841139	0.915563
ENSG00000085563	7	86830727	chr7:86830727[b38]A,G	-882435	1149	0.000289409	0.0695759	0.719154
ENSG00000182165	7	87048860	chr7:87048860[b38]C,T	-296446	1250	0.00677615	0.727774	0.89667
ENSG00000224046	7	87249636	chr7:87249636[b38]A,C	97885	1356	0.00859768	0.805327	0.909668
ENSG00000231255	7	87319048	chr7:87319048[b38]A,G	543102	1601	0.000737904	0.211858	0.786724
ENSG00000164659	7	87319048	chr7:87319048[b38]A,G	259533	1375	0.00165164	0.277425	0.80877
ENSG00000005469	7	87560770	chr7:87560770[b38]A,G	215105	1250	0.00174677	0.321858	0.819847
ENSG00000006634	7	87579065	chr7:87579065[b38]C,T	-297152	1242	0.00754617	0.800666	0.908992
ENSG00000135185	7	87814657	chr7:87814657[b38]A,G	594295	1302	0.00132188	0.257222	0.804798
ENSG00000228113	7	87908784	chr7:87908784[b38]A,G	-310576	1142	0.00828122	0.814732	0.910907
ENSG00000005471	7	88220257	chr7:88220257[b38]C,G	744485	1174	0.00753878	0.782696	0.90613
ENSG00000075142	7	88224484	chr7:88224484[b38]C,T	-2432	1148	0.000524012	0.101034	0.734867
ENSG00000254003	7	88312394	chr7:88312394[b38]A,C	95733	1137	0.0037676	0.565155	0.870857
ENSG00000075303	7	88409261	chr7:88409261[b38]C,T	533164	1242	0.000638093	0.106808	0.739389
ENSG00000105784	7	88418715	chr7:88418715[b38]C,T	791166	1131	0.00185524	0.319131	0.819847
ENSG00000127954	7	88474673	chr7:88474673[b38]A,T	167880	1182	0.000284452	0.0651453	0.719154
ENSG00000008277	7	88735769	chr7:88735769[b38]A,T	801625	1252	0.0100704	0.901779	0.926097
ENSG00000182348	7	89012288	chr7:89012288[b38]C,T	252587	1234	0.000745429	0.140653	0.755051
ENSG00000227979	7	89016087	chr7:89016087[b38]G,T	266616	1219	0.0150602	0.973616	0.932841
ENSG00000106415	7	8925901	chr7:8925901[b38]C,T	957104	2742	0.000445614	0.259948	0.805671
ENSG00000164647	7	89489095	chr7:89489095[b38]C,T	-665362	1592	0.00340947	0.529666	0.865737
ENSG00000157214	7	89532820	chr7:89532820[b38]C,T	-634771	1596	0.000550943	0.154482	0.763219
ENSG00000105792	7	89732217	chr7:89732217[b38]A,C	-512958	1566	0.00357002	0.610654	0.875521
ENSG00000244239	7	8980507	chr7:8980507[b38]A,T	718273	2372	3.04591e-05	0.0265409	0.691193
ENSG00000227863	7	89890097	chr7:89890097[b38]C,T	446150	1534	0.000260347	0.118418	0.744887
ENSG00000235436	7	89890325	chr7:89890325[b38]C,T	-229034	1598	0.000579318	0.218639	0.787907
ENSG00000058091	7	90268515	chr7:90268515[b38]C,T	-197910	1472	0.000193443	0.075625	0.721245
ENSG00000225843	7	90876788	chr7:90876788[b38]C,T	-443341	1427	0.00871292	0.878669	0.922947
ENSG00000229970	7	9089109	chr7:9089109[b38]A,G	826844	2372	0.000642655	0.496338	0.860225
ENSG00000105793	7	90937212	chr7:90937212[b38]A,G	601988	1509	0.0002398	0.0920987	0.729014
ENSG00000127989	7	91032961	chr7:91032961[b38]A,G	-847697	1165	0.00783457	0.805299	0.909668
ENSG00000273299	7	91043993	chr7:91043993[b38]A,T	640558	1513	0.00205731	0.430121	0.84446
ENSG00000157224	7	91102986	chr7:91102986[b38]C,G	719264	1497	0.00332607	0.599194	0.874494
ENSG00000227646	7	91134718	chr7:91134718[b38]A,G	923417	1601	0.00225548	0.555967	0.869284
ENSG00000157240	7	91141685	chr7:91141685[b38]A,G	-122749	1443	0.0136299	0.939302	0.931137
ENSG00000235450	7	91145727	chr7:91145727[b38]A,T	-411011	1303	0.0109796	0.856389	0.91822
ENSG00000225498	7	91159318	chr7:91159318[b38]C,T	846821	1527	0.00393379	0.642655	0.88196
ENSG00000243144	7	91173807	chr7:91173807[b38]C,T	-137562	1435	0.00973043	0.845985	0.915957
ENSG00000127914	7	91202218	chr7:91202218[b38]C,T	-738623	1196	9.60497e-05	0.0448255	0.71144
ENSG00000289836	7	91213056	chr7:91213056[b38]A,G	968272	1566	0.00175281	0.383093	0.834293
ENSG00000280440	7	91248296	chr7:91248296[b38]A,G	902422	1499	0.00974266	0.878773	0.922947
ENSG00000285772	7	91263544	chr7:91263544[b38]A,C	-878944	1358	0.00856724	0.846123	0.915984
ENSG00000223969	7	91468654	chr7:91468654[b38]G,T	871456	1535	0.00302888	0.583276	0.872916
ENSG00000001630	7	91468654	chr7:91468654[b38]G,T	-666013	1362	0.00217163	0.500802	0.861861
ENSG00000285953	7	91566272	chr7:91566272[b38]C,G	-679635	1267	0.00404286	0.630026	0.87928
ENSG00000243107	7	91621189	chr7:91621189[b38]C,T	-584510	1306	7.02807e-06	0.00675957	0.643803
ENSG00000197320	7	9180308	chr7:9180308[b38]A,G	-545934	2051	0.00172276	0.585383	0.873274
ENSG00000127980	7	92148994	chr7:92148994[b38]A,G	-379443	1245	0.00961282	0.859874	0.91893
ENSG00000205413	7	92356557	chr7:92356557[b38]A,G	-761307	1136	0.00323096	0.623626	0.877741
ENSG00000287672	7	92378906	chr7:92378906[b38]A,G	498114	1165	0.00533511	0.68709	0.89206
ENSG00000234545	7	92434640	chr7:92434640[b38]A,G	-155653	1232	0.00321805	0.511728	0.862267
ENSG00000177409	7	92667354	chr7:92667354[b38]C,T	-480841	1117	0.00186053	0.443911	0.849231
ENSG00000188175	7	92667354	chr7:92667354[b38]C,T	-559094	1086	0.00469859	0.728036	0.89667
ENSG00000188693	7	92837716	chr7:92837716[b38]G,T	703111	1362	0.00106741	0.324778	0.819847
ENSG00000004766	7	92973188	chr7:92973188[b38]A,G	-259153	1083	0.00450255	0.728545	0.89667
ENSG00000157259	7	92973838	chr7:92973838[b38]A,G	526355	1297	0.00747645	0.785368	0.906922
ENSG00000289027	7	93036905	chr7:93036905[b38]C,G	791114	1266	0.00160729	0.417264	0.841934
ENSG00000127993	7	93053045	chr7:93053045[b38]C,T	524271	1246	0.00280935	0.528296	0.865718
ENSG00000001629	7	93063619	chr7:93063619[b38]A,G	817644	1267	0.000426001	0.109068	0.740634
ENSG00000105810	7	93077902	chr7:93077902[b38]A,G	241423	1160	0.000437836	0.0777013	0.721245
ENSG00000001631	7	93130149	chr7:93130149[b38]A,G	884242	1267	0.00274201	0.370963	0.832126
ENSG00000122584	7	9323213	chr7:9323213[b38]C,T	889603	2315	0.000589371	0.432264	0.845384
ENSG00000244055	7	93342462	chr7:93342462[b38]A,G	884897	1295	0.000102669	0.0413429	0.71144
ENSG00000127920	7	93351594	chr7:93351594[b38]C,T	-570142	1304	0.00177994	0.455463	0.851611
ENSG00000286742	7	93394256	chr7:93394256[b38]C,T	746349	1207	0.00640864	0.693305	0.892379
ENSG00000105829	7	93395099	chr7:93395099[b38]C,G	-609119	1263	0.000241969	0.0670628	0.719154
ENSG00000237819	7	93541958	chr7:93541958[b38]A,C	705590	1160	0.0086592	0.885232	0.92396
ENSG00000285090	7	93565632	chr7:93565632[b38]A,G	-826487	1172	0.00158709	0.35252	0.826973
ENSG00000004948	7	93579083	chr7:93579083[b38]C,T	4390	1163	0.000886099	0.268251	0.807622
ENSG00000127995	7	93860877	chr7:93860877[b38]A,G	-648343	1223	0.000903555	0.275023	0.808245
ENSG00000278959	7	93898587	chr7:93898587[b38]G,T	-55458	1271	0.00184403	0.419303	0.842003
ENSG00000127990	7	93904504	chr7:93904504[b38]G,T	-751851	1353	0.0036178	0.713154	0.895294
ENSG00000158528	7	93939043	chr7:93939043[b38]A,G	-968160	1503	0.00226792	0.504628	0.861918
ENSG00000236197	7	94389690	chr7:94389690[b38]A,C	-824496	1548	0.00097817	0.352123	0.826859
ENSG00000105825	7	94517663	chr7:94517663[b38]G,T	626983	1311	0.00517994	0.826723	0.912356
ENSG00000231170	7	94695718	chr7:94695718[b38]G,T	-849474	1455	0.000966038	0.335126	0.820207
ENSG00000004799	7	94725858	chr7:94725858[b38]A,G	-870437	1508	0.00444731	0.753098	0.901272
ENSG00000242265	7	94834576	chr7:94834576[b38]C,T	178250	1353	0.00454755	0.692782	0.892379
ENSG00000158560	7	94847512	chr7:94847512[b38]C,T	-924995	1502	0.00431199	0.728589	0.89667
ENSG00000164692	7	94930932	chr7:94930932[b38]A,G	536036	1173	0.00214291	0.481859	0.857062
ENSG00000273138	7	95118143	chr7:95118143[b38]C,T	-297966	1511	0.0121878	0.978845	0.932841
ENSG00000233942	7	95147937	chr7:95147937[b38]G,T	-323899	1501	0.000125066	0.0614295	0.719154
ENSG00000237160	7	95436538	chr7:95436538[b38]A,G	87819	1563	0.00155306	0.401736	0.839333
ENSG00000004864	7	95480475	chr7:95480475[b38]C,T	-841483	1633	0.000152472	0.075752	0.721245
ENSG00000279067	7	95488391	chr7:95488391[b38]A,G	-630257	1594	0.00263555	0.714979	0.895354
ENSG00000232385	7	95532341	chr7:95532341[b38]C,T	837313	1411	0.00310869	0.575746	0.872097
ENSG00000005421	7	95686225	chr7:95686225[b38]A,G	361748	1568	0.00819703	0.876845	0.922947
ENSG00000271159	7	95756642	chr7:95756642[b38]A,G	738478	1487	0.0016337	0.401665	0.839333
ENSG00000105852	7	95869922	chr7:95869922[b38]A,G	473570	1529	0.00507132	0.776605	0.905136
ENSG00000279525	7	95948802	chr7:95948802[b38]C,T	406656	1454	0.00580502	0.775153	0.904896
ENSG00000290101	7	95992049	chr7:95992049[b38]A,G	595551	1529	0.00670004	0.908966	0.927506
ENSG00000105854	7	96404956	chr7:96404956[b38]C,T	969940	1494	0.00261638	0.574358	0.872097
ENSG00000005981	7	96454962	chr7:96454962[b38]C,T	976517	1498	0.000935614	0.335911	0.820207
ENSG00000127922	7	96552079	chr7:96552079[b38]A,G	-157686	1619	0.000262004	0.109358	0.741112
ENSG00000006377	7	96584145	chr7:96584145[b38]C,T	-421409	1943	0.00225476	0.595696	0.874096
ENSG00000244318	7	96795654	chr7:96795654[b38]A,G	-144415	1828	0.000165915	0.0668334	0.719154
ENSG00000196636	7	96986155	chr7:96986155[b38]A,G	-131544	1969	0.000399769	0.230305	0.793441
ENSG00000199475	7	97031196	chr7:97031196[b38]A,G	-567738	2001	0.00114908	0.419025	0.841968
ENSG00000284707	7	97093336	chr7:97093336[b38]C,T	-878800	2007	0.000447747	0.224634	0.789262
ENSG00000105880	7	97169097	chr7:97169097[b38]C,T	144472	1958	0.00164549	0.463391	0.852481
ENSG00000238228	7	97327108	chr7:97327108[b38]C,T	-619880	2003	6.63846e-05	0.0589604	0.719154
ENSG00000237818	7	97344299	chr7:97344299[b38]A,G	-554049	2029	0.00102583	0.43518	0.84703
ENSG00000214389	7	97492995	chr7:97492995[b38]A,T	-892807	1800	0.00563387	0.845105	0.915906
ENSG00000284627	7	97586258	chr7:97586258[b38]A,T	-341825	2008	0.00133671	0.527793	0.86554
ENSG00000231764	7	97610926	chr7:97610926[b38]A,G	597000	1949	0.00414351	0.835795	0.913659
ENSG00000070669	7	97717552	chr7:97717552[b38]C,T	-154800	2041	0.00139829	0.518476	0.865018
ENSG00000243554	7	97723581	chr7:97723581[b38]A,G	-248555	2007	0.00127064	0.440996	0.84819
ENSG00000285725	7	97777424	chr7:97777424[b38]A,G	-192896	2008	0.000182347	0.0860383	0.722344
ENSG00000164713	7	97813556	chr7:97813556[b38]A,G	-438824	1912	0.00653011	0.895019	0.924702
ENSG00000164715	7	97907693	chr7:97907693[b38]C,G	-199170	1940	0.00053239	0.231556	0.794054
ENSG00000288889	7	97922065	chr7:97922065[b38]C,T	-693950	1621	8.12411e-05	0.0535195	0.716551
ENSG00000166448	7	97960147	chr7:97960147[b38]A,G	-909716	1188	0.000174968	0.134299	0.750241
ENSG00000232032	7	97993653	chr7:97993653[b38]C,T	85396	2021	0.00155923	0.474024	0.855067
ENSG00000006453	7	98223997	chr7:98223997[b38]A,G	-176857	1782	0.00090711	0.35169	0.826857
ENSG00000226744	7	98375641	chr7:98375641[b38]C,T	505473	2044	0.000874619	0.362177	0.829346
ENSG00000228335	7	98462620	chr7:98462620[b38]A,C	-980271	892	0.0029903	0.619736	0.876639
ENSG00000198742	7	98489075	chr7:98489075[b38]C,G	-654707	978	0.000333922	0.0621303	0.719154
ENSG00000160917	7	98512059	chr7:98512059[b38]C,T	-926864	889	0.000496909	0.137699	0.751318
ENSG00000205356	7	98539133	chr7:98539133[b38]A,C	287006	1911	0.000564257	0.270249	0.807622
ENSG00000006128	7	98542781	chr7:98542781[b38]G,T	810696	2095	0.00918582	0.969529	0.932841
ENSG00000272950	7	98564194	chr7:98564194[b38]A,G	241340	1883	0.00128306	0.459459	0.851611
ENSG00000231812	7	98576079	chr7:98576079[b38]G,T	690210	2038	0.000712628	0.360481	0.829315
ENSG00000272647	7	98620863	chr7:98620863[b38]C,T	-937833	874	0.00968934	0.798097	0.908912
ENSG00000231859	7	98675600	chr7:98675600[b38]G,T	769170	2023	0.00183095	0.565329	0.870857
ENSG00000278254	7	9870449	chr7:9870449[b38]C,T	680888	2028	0.000321954	0.179384	0.771362
ENSG00000180535	7	98747243	chr7:98747243[b38]C,G	535803	1910	0.00296048	0.611598	0.875521
ENSG00000241685	7	98749830	chr7:98749830[b38]C,T	-576069	861	0.00274552	0.544448	0.867742
ENSG00000221909	7	98762553	chr7:98762553[b38]A,G	-789302	874	0.00505667	0.576929	0.872097
ENSG00000196367	7	98765283	chr7:98765283[b38]A,G	-112651	1178	0.00393721	0.640184	0.881884
ENSG00000106258	7	98775446	chr7:98775446[b38]A,T	-904452	795	0.00384843	0.545796	0.867773
ENSG00000248919	7	98782808	chr7:98782808[b38]C,T	-683335	880	0.00106847	0.324861	0.819847
ENSG00000197343	7	98800376	chr7:98800376[b38]A,T	-758031	874	0.00486069	0.631513	0.87928
ENSG00000284523	7	98810052	chr7:98810052[b38]A,G	-515463	861	0.00283764	0.487749	0.85753
ENSG00000241468	7	98881508	chr7:98881508[b38]G,T	-584635	880	0.000833885	0.207398	0.785959
ENSG00000183444	7	98908818	chr7:98908818[b38]C,T	942727	2008	0.00239402	0.654396	0.884728
ENSG00000106236	7	98908818	chr7:98908818[b38]C,T	291532	1621	0.000941016	0.426533	0.843714
ENSG00000284292	7	98952822	chr7:98952822[b38]A,C	-373058	861	0.0048234	0.662536	0.886328
ENSG00000106246	7	98975749	chr7:98975749[b38]A,G	-462944	889	1.94191e-05	0.00796581	0.645482
ENSG00000160908	7	99085214	chr7:99085214[b38]A,G	-419423	876	9.19086e-05	0.0308151	0.710991
ENSG00000166526	7	99094891	chr7:99094891[b38]A,G	-986745	767	0.0025534	0.462483	0.852182
ENSG00000160862	7	99194455	chr7:99194455[b38]G,T	-781567	737	0.00968341	0.810071	0.910146
ENSG00000146833	7	99260363	chr7:99260363[b38]A,G	-659040	711	0.00303255	0.427854	0.843714
ENSG00000106244	7	99300735	chr7:99300735[b38]A,G	-107815	876	0.00229153	0.40696	0.839643
ENSG00000213420	7	99381132	chr7:99381132[b38]A,G	-796069	799	1.32951e-05	0.00272892	0.509892
ENSG00000106290	7	99488256	chr7:99488256[b38]A,G	-631492	800	0.00378041	0.501264	0.861871
ENSG00000166925	7	99503657	chr7:99503657[b38]C,G	-975138	821	0.00419637	0.57128	0.871577
ENSG00000106245	7	99639404	chr7:99639404[b38]C,T	230762	876	0.00152578	0.337985	0.820507
ENSG00000078319	7	99795900	chr7:99795900[b38]C,G	-539939	803	0.00600269	0.638546	0.881437
ENSG00000106351	7	99881488	chr7:99881488[b38]A,G	-657716	916	0.000935957	0.214409	0.787526
ENSG00000021461	7	99946721	chr7:99946721[b38]C,T	118707	701	0.00184032	0.244881	0.801257
ENSG00000166529	7	99947010	chr7:99947010[b38]C,T	-102765	749	0.00185278	0.263827	0.806164
ENSG00000237640	7	99950946	chr7:99950946[b38]A,G	21553	709	0.00646193	0.659593	0.885044
ENSG00000272752	7	99970285	chr7:99970285[b38]C,T	-365820	803	0.00255773	0.489557	0.858458
ENSG00000198556	7	99971130	chr7:99971130[b38]G,T	498239	876	0.008754	0.825204	0.911915
ENSG00000253912	8	100334591	chr8:100334591[b38]A,G	530431	1253	0.000707965	0.12353	0.746745
ENSG00000253824	8	100459746	chr8:100459746[b38]A,G	45380	1496	0.00612862	0.862061	0.919267
ENSG00000202360	8	100459746	chr8:100459746[b38]A,G	-678214	1880	0.00344604	0.839411	0.915193
ENSG00000242315	8	100468689	chr8:100468689[b38]C,T	-489195	1652	0.00137423	0.436814	0.847569
ENSG00000156509	8	100470678	chr8:100470678[b38]A,G	325541	1462	0.00444332	0.783348	0.906258
ENSG00000253282	8	100491479	chr8:100491479[b38]A,G	-795967	1977	0.00293678	0.779826	0.905537
ENSG00000261087	8	100492907	chr8:100492907[b38]A,G	-673899	1894	0.00112785	0.500115	0.861694
ENSG00000253842	8	100512857	chr8:100512857[b38]A,C	81962	1491	0.00132708	0.427885	0.843714
ENSG00000147669	8	100603977	chr8:100603977[b38]A,C	453353	1468	0.00596567	0.871201	0.921633
ENSG00000253666	8	100720219	chr8:100720219[b38]C,T	244551	1530	8.09637e-05	0.0385836	0.71144
ENSG00000255464	8	1007260	chr8:1007260[b38]A,G	806874	2392	0.0012793	0.717164	0.895868
ENSG00000132554	8	100770854	chr8:100770854[b38]A,T	664931	1414	0.00553664	0.792471	0.908271
ENSG00000287952	8	100777856	chr8:100777856[b38]C,T	884482	1374	0.00293108	0.571379	0.871577
ENSG00000174226	8	100800465	chr8:100800465[b38]A,G	150949	1623	0.00195301	0.600416	0.874505
ENSG00000212994	8	100805699	chr8:100805699[b38]C,T	-90073	1663	0.00187121	0.581341	0.872458
ENSG00000251013	8	100813470	chr8:100813470[b38]C,T	262745	1592	0.00132807	0.520696	0.865098
ENSG00000164919	8	100860368	chr8:100860368[b38]A,G	966728	1375	0.000896915	0.210331	0.786036
ENSG00000253355	8	100917707	chr8:100917707[b38]C,G	-211281	1855	0.0002735	0.175368	0.770845
ENSG00000253737	8	100950747	chr8:100950747[b38]C,T	-188919	1882	0.00149892	0.508646	0.861986
ENSG00000104450	8	100983610	chr8:100983610[b38]C,T	825703	1475	0.000142057	0.0504209	0.712229
ENSG00000280294	8	10116953	chr8:10116953[b38]C,T	-739133	4308	0.00159778	0.72463	0.896184
ENSG00000271882	8	101267689	chr8:101267689[b38]A,C	59540	1935	2.94153e-05	0.0292196	0.704199
ENSG00000186106	8	101468391	chr8:101468391[b38]G,T	908679	1599	0.00965438	0.96899	0.932841
ENSG00000260368	8	101513365	chr8:101513365[b38]A,C	600117	1657	0.00148019	0.561119	0.870157
ENSG00000275041	8	101578929	chr8:101578929[b38]A,G	681075	1663	0.00471003	0.885734	0.92396
ENSG00000070756	8	101583606	chr8:101583606[b38]G,T	860907	1675	0.000792979	0.304274	0.816251
ENSG00000253395	8	101720540	chr8:101720540[b38]C,T	594562	1848	0.00114678	0.434023	0.846298
ENSG00000260721	8	1017758	chr8:1017758[b38]A,G	-350885	5108	0.00244766	0.949026	0.932221
ENSG00000104490	8	101829488	chr8:101829488[b38]A,G	-295083	2060	3.92612e-05	0.0219818	0.691193
ENSG00000164924	8	101876150	chr8:101876150[b38]A,G	922880	1650	0.00393077	0.811359	0.910464
ENSG00000120963	8	101986521	chr8:101986521[b38]A,G	780666	1936	0.00285849	0.786418	0.907238
ENSG00000248599	8	101991473	chr8:101991473[b38]C,T	956604	1690	0.00681898	0.953105	0.932701
ENSG00000240724	8	102046373	chr8:102046373[b38]C,T	-457381	2153	0.0111521	0.99652	0.932841
ENSG00000184647	8	10211455	chr8:10211455[b38]G,T	-314078	4218	1.28441e-05	0.0316987	0.710991
ENSG00000282989	8	102116576	chr8:102116576[b38]G,T	244745	1916	0.00245708	0.803521	0.909038
ENSG00000246263	8	102195800	chr8:102195800[b38]A,C	-43587	2155	0.000157351	0.128066	0.749253
ENSG00000250929	8	102201412	chr8:102201412[b38]G,T	-919621	2305	0.000335492	0.169948	0.768746
ENSG00000283959	8	102229043	chr8:102229043[b38]C,T	-427199	2250	0.00488888	0.890346	0.924534
ENSG00000272267	8	10246582	chr8:10246582[b38]A,G	691437	3965	0.0010979	0.538688	0.866875
ENSG00000253328	8	102468322	chr8:102468322[b38]C,T	225809	2153	0.00281796	0.800847	0.908992
ENSG00000155097	8	102518416	chr8:102518416[b38]A,C	-502648	2421	0.000375209	0.200062	0.783581
ENSG00000247081	8	102532964	chr8:102532964[b38]A,C	-765386	2282	0.00388404	0.792229	0.908271
ENSG00000221387	8	102546629	chr8:102546629[b38]A,G	125431	2185	0.00107414	0.537995	0.866875
ENSG00000272037	8	102566149	chr8:102566149[b38]A,G	309756	2153	0.00290808	0.860976	0.919198
ENSG00000048392	8	102569520	chr8:102569520[b38]C,T	330644	2154	0.000292076	0.189611	0.778456
ENSG00000176406	8	102574720	chr8:102574720[b38]A,G	-925891	2419	0.00358594	0.810434	0.910146
ENSG00000289653	8	102575782	chr8:102575782[b38]C,T	-288077	2367	0.00137226	0.612969	0.875594
ENSG00000164929	8	102646483	chr8:102646483[b38]A,G	-494231	2260	0.00322809	0.832199	0.91293
ENSG00000104517	8	102646806	chr8:102646806[b38]G,T	234570	2177	0.00152161	0.620117	0.876865
ENSG00000266289	8	102681593	chr8:102681593[b38]C,T	-701486	2417	0.000600719	0.325904	0.819847
ENSG00000253477	8	102690786	chr8:102690786[b38]C,G	-810615	2415	0.000932185	0.362781	0.829346
ENSG00000253320	8	102702118	chr8:102702118[b38]C,T	-162154	2367	0.00252763	0.647679	0.882457
ENSG00000285982	8	102721250	chr8:102721250[b38]A,G	-780547	2414	0.00050041	0.249672	0.802386
ENSG00000288945	8	102779441	chr8:102779441[b38]C,T	-671691	2424	0.0041918	0.829838	0.91293
ENSG00000254492	8	102843463	chr8:102843463[b38]C,T	688912	2084	0.000414645	0.288447	0.810946
ENSG00000253669	8	102962014	chr8:102962014[b38]C,T	156496	2334	0.0010927	0.491454	0.858849
ENSG00000253663	8	103058598	chr8:103058598[b38]A,G	41853	2423	6.53685e-05	0.0350118	0.710991
ENSG00000253633	8	103126496	chr8:103126496[b38]A,C	597755	2158	0.00141378	0.557036	0.869284
ENSG00000261670	8	103126824	chr8:103126824[b38]C,T	-337566	2429	0.000402779	0.209141	0.786036
ENSG00000155096	8	103142485	chr8:103142485[b38]G,T	278601	2367	0.00240015	0.71492	0.895354
ENSG00000253923	8	103225655	chr8:103225655[b38]C,G	807675	2183	0.00350084	0.866628	0.919732
ENSG00000236939	8	103310798	chr8:103310798[b38]A,C	169338	2260	0.00118615	0.513302	0.86255
ENSG00000155090	8	103422909	chr8:103422909[b38]A,T	767306	2249	0.0030431	0.841594	0.915635
ENSG00000104643	8	10348525	chr8:10348525[b38]A,G	-936292	4036	0.00415022	0.897659	0.925051
ENSG00000164930	8	103485954	chr8:103485954[b38]C,T	187520	2283	0.00821833	0.956394	0.932841
ENSG00000271830	8	103902289	chr8:103902289[b38]G,T	421022	2431	0.000205335	0.122953	0.745893
ENSG00000164932	8	104101487	chr8:104101487[b38]A,G	729948	2393	0.00819455	0.966778	0.932841
ENSG00000171056	8	10413007	chr8:10413007[b38]A,G	-317428	4184	0.00215726	0.849327	0.916418
ENSG00000164934	8	104170548	chr8:104170548[b38]C,G	755833	2423	0.00129467	0.488573	0.85796
ENSG00000164933	8	104375922	chr8:104375922[b38]A,G	960983	2423	0.0067994	0.938718	0.931137
ENSG00000270076	8	10480782	chr8:10480782[b38]C,T	-722184	4254	0.00046904	0.347623	0.824816
ENSG00000169946	8	104871286	chr8:104871286[b38]C,T	280552	1717	0.00163692	0.380699	0.834149
ENSG00000164935	8	104872438	chr8:104872438[b38]C,T	533350	1872	0.00943421	0.919785	0.929386
ENSG00000279138	8	104963214	chr8:104963214[b38]G,T	484674	1796	0.0104219	0.937255	0.931137
ENSG00000147647	8	105046473	chr8:105046473[b38]C,T	579551	1804	0.0114503	0.925792	0.929633
ENSG00000283157	8	105115632	chr8:105115632[b38]A,T	412121	1613	0.00339458	0.6432	0.882026
ENSG00000147650	8	105136042	chr8:105136042[b38]A,T	547143	1717	0.00200023	0.460463	0.851611
ENSG00000253649	8	10564457	chr8:10564457[b38]C,T	17026	4230	0.00147469	0.64809	0.882689
ENSG00000254041	8	105663438	chr8:105663438[b38]C,T	474901	1465	0.00454248	0.780919	0.905617
ENSG00000174429	8	105867153	chr8:105867153[b38]A,G	-903039	1513	0.0064767	0.82443	0.911915
ENSG00000251003	8	105955266	chr8:105955266[b38]A,G	-105116	1280	0.000729847	0.248544	0.801791
ENSG00000164830	8	106215462	chr8:106215462[b38]C,G	-54683	1358	0.0053741	0.731759	0.897126
ENSG00000286766	8	106521903	chr8:106521903[b38]A,G	-977871	1654	0.0177568	0.990973	0.932841
ENSG00000207128	8	10652462	chr8:10652462[b38]A,G	176238	4192	0.000815054	0.57857	0.872217
ENSG00000236827	8	10663990	chr8:10663990[b38]A,G	-603800	4065	0.000114148	0.137982	0.75146
ENSG00000260093	8	10678316	chr8:10678316[b38]C,T	627830	4250	0.00174853	0.759192	0.902364
ENSG00000154188	8	106817605	chr8:106817605[b38]A,T	-679955	1656	0.00198851	0.491258	0.858849
ENSG00000253228	8	107127886	chr8:107127886[b38]C,T	-855231	1527	0.0060469	0.784731	0.90669
ENSG00000147655	8	107233325	chr8:107233325[b38]A,T	-849873	1503	0.00642073	0.804608	0.909337
ENSG00000104408	8	107449600	chr8:107449600[b38]C,T	-993771	1480	0.0133017	0.952633	0.932652
ENSG00000253582	8	107488257	chr8:107488257[b38]A,G	830754	1453	0.00572977	0.853583	0.917938
ENSG00000104412	8	107752425	chr8:107752425[b38]C,T	-691177	1480	0.00395517	0.68074	0.890121
ENSG00000174417	8	108104222	chr8:108104222[b38]C,T	-982364	1335	0.00366735	0.498126	0.860863
ENSG00000287949	8	108354298	chr8:108354298[b38]A,G	496708	1569	0.00708024	0.879951	0.92301
ENSG00000171044	8	10839487	chr8:10839487[b38]A,C	-361854	4257	5.17842e-05	0.136238	0.750241
ENSG00000289094	8	108577836	chr8:108577836[b38]C,T	382341	1481	0.00272013	0.526095	0.86554
ENSG00000230948	8	108999791	chr8:108999791[b38]C,G	868690	1445	0.00272418	0.506072	0.861986
ENSG00000255402	8	109074039	chr8:109074039[b38]C,T	-899905	1123	0.0100947	0.720476	0.896098
ENSG00000175806	8	10929547	chr8:10929547[b38]C,T	875254	4255	0.00148402	0.631278	0.87928
ENSG00000253796	8	109413323	chr8:109413323[b38]G,T	350033	1339	9.9912e-05	0.0165969	0.680258
ENSG00000205038	8	109450129	chr8:109450129[b38]A,G	87667	1212	0.00849418	0.724545	0.896184
ENSG00000248050	8	109543945	chr8:109543945[b38]A,G	-100171	1123	0.00103952	0.212349	0.786979
ENSG00000120533	8	109600771	chr8:109600771[b38]A,G	266446	1260	0.00633555	0.718761	0.896098
ENSG00000164841	8	109764835	chr8:109764835[b38]A,C	977358	1450	0.00503248	0.583455	0.87293
ENSG00000147642	8	109789113	chr8:109789113[b38]A,G	97754	1138	0.017163	0.944378	0.931364
ENSG00000285237	8	10995856	chr8:10995856[b38]G,T	521066	4193	0.000555203	0.346137	0.824124
ENSG00000253122	8	110023770	chr8:110023770[b38]C,G	-585472	1013	0.00267838	0.324419	0.819847
ENSG00000253877	8	110079872	chr8:110079872[b38]G,T	-960238	1127	0.00985864	0.724253	0.896184
ENSG00000120526	8	110093113	chr8:110093113[b38]C,G	759101	1260	0.0110854	0.821287	0.911718
ENSG00000164794	8	110187837	chr8:110187837[b38]C,T	212217	1125	0.00725036	0.733212	0.897126
ENSG00000177710	8	11018788	chr8:11018788[b38]A,G	-312225	3909	0.00496945	0.97124	0.932841
ENSG00000227203	8	11022391	chr8:11022391[b38]C,T	-767615	3081	2.12894e-05	0.0173876	0.680258
ENSG00000287798	8	11024923	chr8:11024923[b38]A,G	-925444	2996	4.12322e-05	0.0793626	0.722344
ENSG00000147654	8	110430326	chr8:110430326[b38]A,C	890614	1078	0.00517981	0.601603	0.874768
ENSG00000284610	8	11098412	chr8:11098412[b38]G,T	-916420	2923	0.00402761	0.898035	0.925051
ENSG00000253994	8	111009401	chr8:111009401[b38]A,C	200006	1013	0.007431	0.662894	0.886328
ENSG00000253107	8	111086064	chr8:111086064[b38]A,G	530655	1024	0.00145036	0.311691	0.818844
ENSG00000255052	8	11130765	chr8:11130765[b38]A,G	-985003	2985	0.000252172	0.20921	0.786036
ENSG00000286946	8	111678817	chr8:111678817[b38]A,T	-767759	937	0.00183598	0.181647	0.772055
ENSG00000261451	8	11169912	chr8:11169912[b38]C,T	736239	4077	0.00286831	0.818773	0.911604
ENSG00000255495	8	11196588	chr8:11196588[b38]A,C	-997880	3074	0.000665343	0.447589	0.849956
ENSG00000253156	8	112184007	chr8:112184007[b38]A,C	562548	1054	0.040205	0.985599	0.932841
ENSG00000255046	8	11230800	chr8:11230800[b38]C,T	-571622	3062	0.00213179	0.741854	0.8983
ENSG00000287819	8	112636702	chr8:112636702[b38]C,T	-795523	1207	0.00043279	0.116059	0.743346
ENSG00000227888	8	11413691	chr8:11413691[b38]A,G	-948329	3167	6.37681e-07	0.00192914	0.499892
ENSG00000255020	8	11418839	chr8:11418839[b38]C,G	71541	3867	0.000477815	0.278159	0.808885
ENSG00000164796	8	114218491	chr8:114218491[b38]C,T	781635	1209	0.0113156	0.853448	0.917938
ENSG00000269918	8	11512312	chr8:11512312[b38]C,T	407620	4410	4.164e-05	0.35931	0.828977
ENSG00000154316	8	11512312	chr8:11512312[b38]C,T	172674	3891	0.000606432	0.439738	0.847975
ENSG00000255310	8	11553008	chr8:11553008[b38]A,G	445219	4409	2.11832e-05	0.283309	0.810339
ENSG00000147677	8	115970521	chr8:115970521[b38]A,G	-794995	1331	0.00172073	0.418755	0.841934
ENSG00000154319	8	11614251	chr8:11614251[b38]C,T	147624	3612	0.00063017	0.395891	0.837604
ENSG00000079459	8	11619217	chr8:11619217[b38]G,T	-176357	3073	0.00489263	0.880128	0.923135
ENSG00000104447	8	116222460	chr8:116222460[b38]C,T	553914	1392	0.00660691	0.775128	0.904896
ENSG00000284746	8	11639177	chr8:11639177[b38]C,T	-961982	3096	0.000764949	0.540769	0.866875
ENSG00000253695	8	11644939	chr8:11644939[b38]G,T	804974	4286	0.00120176	0.635061	0.879809
ENSG00000164754	8	116459799	chr8:116459799[b38]C,T	-414813	1413	0.001445	0.354489	0.827109
ENSG00000253327	8	116556836	chr8:116556836[b38]C,T	-317589	1413	0.0110731	0.964312	0.932841
ENSG00000249917	8	117019147	chr8:117019147[b38]C,G	694316	1324	0.00755103	0.882978	0.923668
ENSG00000154328	8	11704219	chr8:11704219[b38]C,T	-65421	3093	0.000101203	0.069423	0.719154
ENSG00000147679	8	117244946	chr8:117244946[b38]G,T	478440	1333	0.00761985	0.84591	0.915957
ENSG00000254093	8	11725420	chr8:11725420[b38]C,T	885662	4284	0.00218765	0.868849	0.920602
ENSG00000205002	8	117303356	chr8:117303356[b38]A,C	365148	1468	0.000119834	0.0576841	0.719154
ENSG00000254527	8	11754137	chr8:11754137[b38]A,G	-451623	3070	0.00506266	0.924056	0.929633
ENSG00000177570	8	117791933	chr8:117791933[b38]C,T	-829885	1532	0.00181828	0.449928	0.850346
ENSG00000281641	8	117864959	chr8:117864959[b38]A,T	-755540	1532	0.00244777	0.655995	0.884826
ENSG00000164758	8	117987858	chr8:117987858[b38]A,C	467144	1636	0.000243013	0.17054	0.768916
ENSG00000182197	8	118083219	chr8:118083219[b38]C,T	-27829	1429	0.000638395	0.246673	0.801739
ENSG00000184608	8	11843769	chr8:11843769[b38]A,G	475366	3834	9.33972e-06	0.0125751	0.662598
ENSG00000164733	8	11847210	chr8:11847210[b38]A,C	-21713	3003	0.00105497	0.471002	0.853982
ENSG00000136999	8	118486787	chr8:118486787[b38]A,G	-929660	1528	0.000152375	0.0923454	0.729014
ENSG00000254037	8	118504983	chr8:118504983[b38]C,T	-975297	1459	0.00516937	0.802935	0.909038
ENSG00000279852	8	1186015	chr8:1186015[b38]A,G	699897	3290	0.000614745	0.413799	0.840424
ENSG00000270154	8	11883547	chr8:11883547[b38]G,T	-592916	3099	0.00192886	0.721745	0.896184
ENSG00000280273	8	11889092	chr8:11889092[b38]C,G	605610	4036	0.0019673	0.734872	0.897403
ENSG00000136960	8	118944666	chr8:118944666[b38]A,G	-728608	1503	0.00871255	0.926303	0.929767
ENSG00000184374	8	118954482	chr8:118954482[b38]A,G	-40971	1569	0.00491902	0.798731	0.908992
ENSG00000242607	8	11899874	chr8:11899874[b38]C,T	-670477	3064	0.00199419	0.735459	0.897403
ENSG00000164761	8	119069334	chr8:119069334[b38]C,T	117511	1578	0.000273106	0.168427	0.767967
ENSG00000286282	8	119168037	chr8:119168037[b38]A,G	-195626	1548	0.00309325	0.654167	0.884728
ENSG00000270074	8	11919972	chr8:11919972[b38]A,G	-492856	3233	0.000101704	0.137093	0.750241
ENSG00000147676	8	119340822	chr8:119340822[b38]G,T	175787	1569	0.00288679	0.61408	0.875925
ENSG00000064313	8	119340822	chr8:119340822[b38]G,T	-491744	1503	0.00437209	0.762131	0.902708
ENSG00000186523	8	11963122	chr8:11963122[b38]C,T	-230950	3074	0.003893	0.867058	0.919882
ENSG00000244642	8	119710716	chr8:119710716[b38]C,T	-151947	1508	0.00416389	0.63719	0.880955
ENSG00000201896	8	119715322	chr8:119715322[b38]A,T	3491	1502	0.00794331	0.893518	0.924565
ENSG00000155792	8	119872494	chr8:119872494[b38]A,T	-1224	1515	0.000544127	0.181496	0.771814
ENSG00000172167	8	119914319	chr8:119914319[b38]A,G	-531082	1563	0.00129615	0.378061	0.833797
ENSG00000136982	8	120091512	chr8:120091512[b38]C,T	235715	1510	0.00446923	0.750955	0.900692
ENSG00000286362	8	120166767	chr8:120166767[b38]C,T	333891	1504	0.0043535	0.711392	0.895053
ENSG00000172748	8	1203022	chr8:1203022[b38]C,G	970884	2536	0.00109604	0.502965	0.861918
ENSG00000187955	8	120340373	chr8:120340373[b38]C,T	280592	1509	0.00608535	0.798785	0.908992
ENSG00000254343	8	120348592	chr8:120348592[b38]A,C	296411	1507	0.000795198	0.240028	0.799743
ENSG00000253495	8	120471240	chr8:120471240[b38]A,G	853077	1462	0.000698442	0.320651	0.819847
ENSG00000172172	8	120718643	chr8:120718643[b38]C,T	273547	1563	0.00045605	0.161726	0.76597
ENSG00000288985	8	1209883	chr8:1209883[b38]C,T	935654	2694	0.0011257	0.539428	0.866875
ENSG00000172164	8	121517086	chr8:121517086[b38]A,C	704000	1714	0.00509624	0.833932	0.913374
ENSG00000253336	8	122330797	chr8:122330797[b38]C,T	-957559	2032	0.000701188	0.361752	0.829346
ENSG00000136986	8	122482659	chr8:122482659[b38]A,T	-559465	1847	0.00322828	0.713637	0.895294
ENSG00000165156	8	122519968	chr8:122519968[b38]A,C	-755373	2014	0.000903883	0.431558	0.84516
ENSG00000248690	8	122524404	chr8:122524404[b38]C,T	885110	1775	0.00268237	0.654407	0.884728
ENSG00000170961	8	122592741	chr8:122592741[b38]A,G	951887	1777	0.00558317	0.875702	0.922584
ENSG00000104537	8	122982843	chr8:122982843[b38]A,G	-754493	2335	0.00159454	0.699431	0.893064
ENSG00000178764	8	123006665	chr8:123006665[b38]C,T	225009	1883	4.56853e-05	0.0547001	0.716551
ENSG00000156804	8	123006665	chr8:123006665[b38]C,T	-534351	2150	0.000796418	0.409416	0.839928
ENSG00000272043	8	123057314	chr8:123057314[b38]G,T	277011	1884	0.000775158	0.401232	0.839333
ENSG00000254388	8	123167645	chr8:123167645[b38]C,T	-184537	2037	0.0013129	0.50189	0.861871
ENSG00000253463	8	123194782	chr8:123194782[b38]C,T	71675	1912	0.000723201	0.441511	0.848468
ENSG00000253819	8	123423574	chr8:123423574[b38]C,T	729692	1810	0.0103549	0.991447	0.932841
ENSG00000259305	8	123539198	chr8:123539198[b38]A,G	271903	2005	1.47915e-05	0.0201397	0.680258
ENSG00000272384	8	123569624	chr8:123569624[b38]A,G	789652	1884	0.000861665	0.429139	0.843958
ENSG00000253106	8	123572627	chr8:123572627[b38]A,G	-915884	2513	0.000911036	0.46223	0.852182
ENSG00000287657	8	123616629	chr8:123616629[b38]A,C	458899	1946	0.0016024	0.638859	0.881437
ENSG00000189376	8	123627111	chr8:123627111[b38]C,T	385763	1994	0.00335161	0.839291	0.915151
ENSG00000156787	8	123686935	chr8:123686935[b38]A,G	644966	1846	0.00096444	0.44528	0.849503
ENSG00000164983	8	123760899	chr8:123760899[b38]C,T	-611260	2510	0.00615713	0.976646	0.932841
ENSG00000253868	8	123809296	chr8:123809296[b38]C,G	-362133	2405	0.000275566	0.14663	0.758095
ENSG00000156795	8	123853016	chr8:123853016[b38]C,T	436289	2148	0.000285335	0.136305	0.750241
ENSG00000245149	8	123932850	chr8:123932850[b38]A,G	-541437	2514	0.000727131	0.401042	0.839328
ENSG00000214814	8	123959215	chr8:123959215[b38]G,T	107227	2437	0.000262438	0.183943	0.774167
ENSG00000147684	8	124047595	chr8:124047595[b38]C,T	-491507	2525	0.00467157	0.945106	0.931372
ENSG00000183665	8	124186075	chr8:124186075[b38]A,G	-264746	2494	0.000696393	0.314889	0.819212
ENSG00000156802	8	124210624	chr8:124210624[b38]A,G	794375	2145	0.00100306	0.458805	0.851611
ENSG00000170881	8	124220065	chr8:124220065[b38]A,C	-254816	2513	0.00104243	0.577554	0.872202
ENSG00000175946	8	124245736	chr8:124245736[b38]C,T	592149	2266	0.000443593	0.239104	0.799189
ENSG00000289473	8	1245738	chr8:1245738[b38]C,T	-777368	4810	0.00076026	0.666076	0.886729
ENSG00000156831	8	124700179	chr8:124700179[b38]A,G	-391501	2252	0.00380345	0.842721	0.9159
ENSG00000176853	8	124735835	chr8:124735835[b38]C,T	967395	2392	7.93106e-05	0.0738934	0.72051
ENSG00000214803	8	124738068	chr8:124738068[b38]C,T	490783	2389	0.00297153	0.819676	0.911604
ENSG00000173334	8	124893630	chr8:124893630[b38]A,G	-536729	2110	0.00218651	0.722338	0.896184
ENSG00000147687	8	124903634	chr8:124903634[b38]C,T	364586	2525	0.00131772	0.634833	0.879682
ENSG00000164961	8	124903634	chr8:124903634[b38]C,T	-187982	2252	0.00445734	0.916607	0.928749
ENSG00000170873	8	124942628	chr8:124942628[b38]A,C	214671	2382	0.00150605	0.609786	0.875521
ENSG00000249816	8	124943344	chr8:124943344[b38]C,G	119641	2352	0.000468602	0.330237	0.819847
ENSG00000104549	8	125271524	chr8:125271524[b38]C,T	273026	2280	0.000259897	0.149589	0.76073
ENSG00000255491	8	125373623	chr8:125373623[b38]A,G	525607	2344	0.000359029	0.196133	0.782154
ENSG00000245164	8	125393136	chr8:125393136[b38]C,G	-899456	1736	0.0045393	0.875795	0.922588
ENSG00000180938	8	125579262	chr8:125579262[b38]A,G	605966	2257	0.0035433	0.833313	0.913149
ENSG00000287134	8	12658623	chr8:12658623[b38]C,T	-488767	2973	0.00640463	0.98855	0.932841
ENSG00000283674	8	12688129	chr8:12688129[b38]A,C	22850	3159	0.00251788	0.815355	0.910907
ENSG00000250305	8	12688989	chr8:12688989[b38]A,G	-256654	2974	0.000424003	0.278744	0.808885
ENSG00000249375	8	126995563	chr8:126995563[b38]G,T	-743232	2100	0.00046988	0.31068	0.818572
ENSG00000253438	8	127076325	chr8:127076325[b38]C,G	520001	1909	0.00625616	0.920829	0.929435
ENSG00000168672	8	127415816	chr8:127415816[b38]A,G	857781	1909	0.00121506	0.485388	0.857331
ENSG00000287781	8	127509818	chr8:127509818[b38]C,T	252907	2240	0.00296276	0.819151	0.911604
ENSG00000136997	8	127533125	chr8:127533125[b38]A,G	-202310	2096	0.000993566	0.588017	0.873756
ENSG00000284724	8	12769727	chr8:12769727[b38]A,C	110596	3152	0.00269529	0.834744	0.913653
ENSG00000249859	8	127744347	chr8:127744347[b38]C,T	-50180	2160	0.00112834	0.488223	0.857613
ENSG00000201782	8	127873840	chr8:127873840[b38]C,T	-346665	2207	0.00173892	0.637298	0.880956
ENSG00000207110	8	127891027	chr8:127891027[b38]G,T	-108105	2148	9.65544e-06	0.0315299	0.710991
ENSG00000254948	8	12817207	chr8:12817207[b38]C,T	897306	3008	0.00364327	0.855633	0.91822
ENSG00000154359	8	12864730	chr8:12864730[b38]C,G	109308	3161	0.000574086	0.385228	0.834574
ENSG00000254207	8	1291777	chr8:1291777[b38]C,G	565999	3803	0.000341443	0.385508	0.834899
ENSG00000212342	8	129325822	chr8:129325822[b38]A,C	-837151	2045	3.62142e-05	0.0812488	0.722344
ENSG00000286535	8	129395437	chr8:129395437[b38]C,G	-963351	2128	0.000164616	0.074294	0.72051
ENSG00000254275	8	129464608	chr8:129464608[b38]A,G	903537	1956	0.000928281	0.425792	0.843468
ENSG00000200075	8	129572706	chr8:129572706[b38]A,T	-295885	2133	0.0003643	0.389791	0.835422
ENSG00000254507	8	12960965	chr8:12960965[b38]A,G	957410	2927	0.000949147	0.4451	0.849503
ENSG00000249889	8	12970170	chr8:12970170[b38]C,G	791472	3072	0.00286316	0.864148	0.919669
ENSG00000153310	8	129780807	chr8:129780807[b38]A,G	-236317	2120	0.00340524	0.790688	0.907928
ENSG00000147697	8	129817539	chr8:129817539[b38]C,G	31527	2090	0.00090633	0.37354	0.833227
ENSG00000253720	8	129826718	chr8:129826718[b38]A,G	-113127	2133	0.00274486	0.750273	0.900613
ENSG00000284613	8	13024395	chr8:13024395[b38]C,T	359116	3159	0.0030942	0.854599	0.91822
ENSG00000250794	8	13030275	chr8:13030275[b38]A,T	609242	3205	0.00464524	0.948474	0.932221
ENSG00000155897	8	130418666	chr8:130418666[b38]A,T	-621669	2114	0.00131791	0.397381	0.838396
ENSG00000153317	8	130534522	chr8:130534522[b38]C,G	91061	2076	0.00010797	0.0351792	0.710991
ENSG00000229140	8	130535792	chr8:130535792[b38]A,C	852219	2096	0.00475151	0.815877	0.910944
ENSG00000253117	8	131591121	chr8:131591121[b38]G,T	-468221	2197	0.0192222	0.998819	0.932841
ENSG00000145002	8	13168199	chr8:13168199[b38]A,G	731854	3173	0.000104468	0.100001	0.73385
ENSG00000253507	8	131858322	chr8:131858322[b38]A,T	549776	2289	4.71402e-05	0.0319787	0.710991
ENSG00000284663	8	13189153	chr8:13189153[b38]C,G	581861	3097	8.87943e-06	0.0666253	0.719154
ENSG00000129295	8	131919127	chr8:131919127[b38]C,T	-756368	2966	0.000206624	0.158934	0.76597
ENSG00000129292	8	132083452	chr8:132083452[b38]A,G	-691907	3116	3.01684e-05	0.0290259	0.703481
ENSG00000255457	8	13222766	chr8:13222766[b38]C,T	-472809	3526	0.00222764	0.794837	0.90873
ENSG00000132294	8	132328529	chr8:132328529[b38]C,T	424435	2007	0.00207912	0.623613	0.877741
ENSG00000184156	8	132401864	chr8:132401864[b38]A,G	-78670	2815	0.00357146	0.84657	0.916007
ENSG00000132297	8	132415729	chr8:132415729[b38]A,G	304626	2381	0.00289994	0.794347	0.90873
ENSG00000253521	8	132488073	chr8:132488073[b38]C,T	-75762	2923	0.00047613	0.301054	0.815355
ENSG00000258417	8	132762801	chr8:132762801[b38]G,T	677244	2292	0.00205839	0.674729	0.889353
ENSG00000253932	8	13282301	chr8:13282301[b38]C,T	-56274	3245	0.00172545	0.653327	0.884407
ENSG00000198010	8	1329078	chr8:1329078[b38]C,T	591449	3837	5.92617e-05	0.0886761	0.722344
ENSG00000008513	8	132977885	chr8:132977885[b38]C,T	-593809	3160	0.000164353	0.192468	0.781363
ENSG00000261220	8	132984133	chr8:132984133[b38]C,T	-588026	3161	0.000321719	0.224992	0.789549
ENSG00000165071	8	133183793	chr8:133183793[b38]G,T	423316	3100	0.000553125	0.471616	0.853982
ENSG00000287095	8	133212635	chr8:133212635[b38]A,C	509822	3027	0.00122506	0.598768	0.874426
ENSG00000223697	8	133251811	chr8:133251811[b38]G,T	407584	3155	7.82118e-05	0.0497074	0.71144
ENSG00000155926	8	133263098	chr8:133263098[b38]A,G	160533	3160	0.000121492	0.126339	0.748341
ENSG00000104419	8	133391932	chr8:133391932[b38]C,G	94797	3131	0.000227448	0.209524	0.786036
ENSG00000042832	8	133392281	chr8:133392281[b38]C,T	525322	3179	0.0015741	0.754228	0.901301
ENSG00000225259	8	133522432	chr8:133522432[b38]A,G	114425	3043	0.000341412	0.321669	0.819847
ENSG00000255413	8	13357165	chr8:13357165[b38]G,T	-384645	3537	0.000659979	0.405336	0.839494
ENSG00000289316	8	133588283	chr8:133588283[b38]G,T	351111	3116	0.00153803	0.735801	0.897403
ENSG00000289050	8	133736797	chr8:133736797[b38]A,T	165924	3161	0.00198999	0.793113	0.908386
ENSG00000066827	8	134013663	chr8:134013663[b38]A,G	-699202	2539	0.000656496	0.33343	0.820207
ENSG00000104415	8	134018101	chr8:134018101[b38]G,T	827061	3115	0.000837561	0.552608	0.869016
ENSG00000282692	8	1343123	chr8:1343123[b38]A,G	324365	4597	0.00361142	0.964373	0.932841
ENSG00000253593	8	134381227	chr8:134381227[b38]A,G	494730	3488	3.81939e-05	0.0254423	0.691193
ENSG00000131773	8	134514216	chr8:134514216[b38]C,T	-943241	2682	0.000759352	0.333441	0.820207
ENSG00000253433	8	134732217	chr8:134732217[b38]A,G	-105853	2662	0.000822636	0.381383	0.834149
ENSG00000279518	8	134981206	chr8:134981206[b38]C,T	197511	2636	0.000480279	0.288507	0.810946
ENSG00000254028	8	135237490	chr8:135237490[b38]A,G	404742	2661	0.000263084	0.16241	0.76597
ENSG00000254083	8	135337638	chr8:135337638[b38]C,T	103506	2780	0.00137373	0.589829	0.874096
ENSG00000254101	8	135656328	chr8:135656328[b38]C,T	-203042	2349	0.00328773	0.764969	0.902719
ENSG00000289405	8	135747030	chr8:135747030[b38]A,C	947863	2656	2.39567e-05	0.0247958	0.691193
ENSG00000164741	8	13613199	chr8:13613199[b38]C,T	98596	3418	0.000725118	0.43686	0.847569
ENSG00000206678	8	136532179	chr8:136532179[b38]C,T	-573174	2153	0.00727617	0.933494	0.930917
ENSG00000285683	8	137184436	chr8:137184436[b38]C,T	943673	2186	0.0041842	0.759821	0.902364
ENSG00000036448	8	1376591	chr8:1376591[b38]A,G	-668456	4828	2.45689e-05	0.028358	0.697238
ENSG00000164743	8	13800796	chr8:13800796[b38]A,G	233926	3466	0.000991918	0.620242	0.876875
ENSG00000253988	8	138166173	chr8:138166173[b38]A,G	102904	2822	0.000744702	0.411805	0.840278
ENSG00000254361	8	138223811	chr8:138223811[b38]C,T	371606	2477	0.000407597	0.274997	0.808245
ENSG00000253288	8	138734912	chr8:138734912[b38]C,T	651854	2828	0.000463197	0.308006	0.817846
ENSG00000147724	8	138954628	chr8:138954628[b38]C,G	457956	2965	0.00370728	0.90422	0.926524
ENSG00000169427	8	139017087	chr8:139017087[b38]A,C	-685907	3078	0.000332103	0.440281	0.847975
ENSG00000254575	8	13904170	chr8:13904170[b38]A,C	-256915	3181	0.000724712	0.433141	0.845954
ENSG00000169436	8	139708380	chr8:139708380[b38]C,T	794760	2972	0.000363865	0.366613	0.830191
ENSG00000289741	8	140160248	chr8:140160248[b38]A,G	65322	2610	0.014351	0.999805	0.932841
ENSG00000167632	8	140249146	chr8:140249146[b38]A,G	-209136	2755	0.00246187	0.823099	0.911831
ENSG00000022567	8	140335344	chr8:140335344[b38]A,G	-972753	3300	0.000461691	0.286046	0.810339
ENSG00000253266	8	140491862	chr8:140491862[b38]A,G	-563429	3081	0.00163536	0.682212	0.890607
ENSG00000259891	8	140504085	chr8:140504085[b38]C,T	-1729	2756	1.54979e-05	0.0129087	0.662598
ENSG00000282164	8	140523729	chr8:140523729[b38]C,T	430947	2605	0.00138491	0.658242	0.884826
ENSG00000105339	8	140525918	chr8:140525918[b38]A,T	-591361	3100	0.0010925	0.594735	0.874096
ENSG00000279766	8	140618442	chr8:140618442[b38]C,T	46299	2885	0.000789231	0.459862	0.851611
ENSG00000104472	8	141094715	chr8:141094715[b38]C,T	583403	2770	0.000331696	0.272075	0.807622
ENSG00000289263	8	141179037	chr8:141179037[b38]C,G	-195167	3375	0.00135391	0.70114	0.893071
ENSG00000280303	8	141195033	chr8:141195033[b38]A,G	558751	2961	4.25941e-06	0.0100174	0.645482
ENSG00000253307	8	141292006	chr8:141292006[b38]C,T	38824	3333	4.88165e-05	0.0591507	0.719154
ENSG00000123908	8	141305737	chr8:141305737[b38]C,G	670229	2959	0.000492733	0.392934	0.836904
ENSG00000261710	8	141365345	chr8:141365345[b38]C,T	-724483	3729	0.000342248	0.275986	0.808609
ENSG00000287325	8	141443569	chr8:141443569[b38]C,T	-63765	3463	0.000611985	0.437834	0.847766
ENSG00000261655	8	141457475	chr8:141457475[b38]A,G	104071	3354	0.000476853	0.376602	0.833797
ENSG00000287332	8	141493364	chr8:141493364[b38]A,G	-691799	3744	0.00123255	0.669831	0.887664
ENSG00000184489	8	141567837	chr8:141567837[b38]C,T	175841	3385	0.000178114	0.343483	0.823232
ENSG00000289477	8	141594988	chr8:141594988[b38]A,G	-984036	3729	2.09304e-05	0.0246467	0.691193
ENSG00000271959	8	141691782	chr8:141691782[b38]G,T	257236	3434	0.0027208	0.902986	0.926352
ENSG00000226490	8	141700286	chr8:141700286[b38]A,C	185647	3461	3.63073e-05	0.0318279	0.710991
ENSG00000171045	8	141704068	chr8:141704068[b38]C,T	-699037	3801	0.00011356	0.115118	0.742104
ENSG00000289411	8	141790123	chr8:141790123[b38]C,T	-825522	3719	0.000587187	0.364658	0.829346
ENSG00000280035	8	141793472	chr8:141793472[b38]A,T	569183	3303	0.000381179	0.389501	0.835422
ENSG00000253210	8	141844957	chr8:141844957[b38]C,T	714932	3132	0.000486683	0.377615	0.833797
ENSG00000169398	8	141871588	chr8:141871588[b38]A,G	870462	2939	0.000577351	0.382722	0.834293
ENSG00000289338	8	141988694	chr8:141988694[b38]A,T	-201289	3751	0.00237637	0.820121	0.911639
ENSG00000287677	8	142074918	chr8:142074918[b38]A,C	493259	3463	0.00396338	0.93088	0.930578
ENSG00000253605	8	142103210	chr8:142103210[b38]A,G	644134	3432	0.00222808	0.831723	0.91293
ENSG00000181790	8	142126846	chr8:142126846[b38]C,G	-322585	3803	0.000349929	0.292388	0.812353
ENSG00000130193	8	142160959	chr8:142160959[b38]A,T	-566265	3613	0.00106299	0.523297	0.86554
ENSG00000104499	8	142220534	chr8:142220534[b38]C,T	-613714	3565	0.000521909	0.334506	0.820207
ENSG00000284505	8	142226252	chr8:142226252[b38]G,T	-551508	3583	0.00228204	0.760966	0.902523
ENSG00000254491	8	14228764	chr8:14228764[b38]A,C	644874	3501	0.000740936	0.541254	0.866875
ENSG00000277332	8	142300449	chr8:142300449[b38]C,T	-315845	3718	0.000378979	0.302196	0.815822
ENSG00000264668	8	142504037	chr8:142504037[b38]A,G	-743074	2866	0.00140486	0.528709	0.865718
ENSG00000167653	8	142549332	chr8:142549332[b38]A,G	-120977	3654	0.00115217	0.528147	0.865718
ENSG00000272172	8	142628334	chr8:142628334[b38]C,T	-662066	2813	0.000424206	0.256019	0.80415
ENSG00000250571	8	142765175	chr8:142765175[b38]C,T	-502259	2838	0.000141409	0.0919606	0.728833
ENSG00000253741	8	142950944	chr8:142950944[b38]A,G	224221	3613	0.00041717	0.409174	0.839928
ENSG00000179886	8	142981325	chr8:142981325[b38]A,T	-616507	2488	0.00313473	0.767828	0.903551
ENSG00000254812	8	143059398	chr8:143059398[b38]A,C	-574053	2430	0.000727521	0.329228	0.819847
ENSG00000261693	8	143095790	chr8:143095790[b38]G,T	692137	3802	0.00145916	0.672904	0.888715
ENSG00000167656	8	143129775	chr8:143129775[b38]C,T	343257	3576	0.00106744	0.591131	0.874096
ENSG00000254741	8	143145627	chr8:143145627[b38]A,G	-434010	2528	3.03857e-05	0.0474877	0.71144
ENSG00000181135	8	143148644	chr8:143148644[b38]A,G	-535809	2347	0.00226412	0.61722	0.87606
ENSG00000104524	8	143163073	chr8:143163073[b38]C,T	-446604	2449	0.000362164	0.222496	0.787944
ENSG00000178814	8	143164097	chr8:143164097[b38]C,T	-896557	2253	0.000699596	0.309465	0.818418
ENSG00000185730	8	143182302	chr8:143182302[b38]A,G	-107375	2810	0.000321197	0.196354	0.782154
ENSG00000179832	8	143191469	chr8:143191469[b38]A,G	-956548	2137	0.000422915	0.250494	0.803094
ENSG00000204839	8	143214626	chr8:143214626[b38]C,T	-358090	2543	0.0049145	0.91003	0.927819
ENSG00000177335	8	143222188	chr8:143222188[b38]A,G	182978	3308	0.00144912	0.685797	0.891909
ENSG00000234616	8	143226949	chr8:143226949[b38]A,G	557016	3652	0.000330773	0.317286	0.819847
ENSG00000184428	8	143228733	chr8:143228733[b38]C,T	-131143	2710	0.000296185	0.227102	0.791199
ENSG00000254338	8	143230289	chr8:143230289[b38]A,T	-187391	2689	0.00199908	0.674308	0.889254
ENSG00000253716	8	143237540	chr8:143237540[b38]A,G	-43943	2813	0.000398719	0.226093	0.790781
ENSG00000179950	8	143278732	chr8:143278732[b38]C,T	-550573	2299	0.00234325	0.710273	0.895053
ENSG00000287222	8	143332269	chr8:143332269[b38]C,T	-497250	2298	0.000159143	0.0783559	0.722208
ENSG00000261587	8	143358686	chr8:143358686[b38]A,G	-996157	1674	0.000341023	0.179597	0.771362
ENSG00000160886	8	143381516	chr8:143381516[b38]C,T	681404	3656	0.000368975	0.31614	0.819811
ENSG00000178685	8	143402335	chr8:143402335[b38]C,T	-584026	2221	0.000568688	0.245107	0.801257
ENSG00000185803	8	143415445	chr8:143415445[b38]C,T	-918513	1710	0.00177389	0.49896	0.861493
ENSG00000158106	8	143448655	chr8:143448655[b38]C,T	79778	2701	0.00194042	0.636733	0.880664
ENSG00000289161	8	143448655	chr8:143448655[b38]C,T	-108162	2554	0.000129724	0.0845793	0.722344
ENSG00000260428	8	143452182	chr8:143452182[b38]A,G	-814272	1891	0.000190075	0.103048	0.735769
ENSG00000254389	8	143452575	chr8:143452575[b38]A,C	85943	2699	0.00165177	0.633425	0.879333
ENSG00000178209	8	143462883	chr8:143462883[b38]A,G	-513821	2240	0.000589221	0.267479	0.807622
ENSG00000261150	8	143468972	chr8:143468972[b38]G,T	-409467	2253	0.000668688	0.249727	0.802386
ENSG00000104522	8	143473312	chr8:143473312[b38]C,T	-144163	2431	0.000524257	0.254694	0.804005
ENSG00000198576	8	143473866	chr8:143473866[b38]C,T	859593	3721	0.00174588	0.697494	0.892917
ENSG00000277494	8	143477691	chr8:143477691[b38]C,G	264472	2947	0.00206803	0.734669	0.897378
ENSG00000071894	8	143490885	chr8:143490885[b38]C,T	-918405	1567	0.00457172	0.785813	0.907192
ENSG00000180155	8	143491761	chr8:143491761[b38]C,T	714001	3583	0.00228043	0.80327	0.909038
ENSG00000254859	8	143497045	chr8:143497045[b38]C,G	-52612	2559	0.00177659	0.596517	0.8743
ENSG00000167702	8	143516956	chr8:143516956[b38]A,G	-949088	1450	0.000356433	0.13454	0.750241
ENSG00000167701	8	143525996	chr8:143525996[b38]A,G	-976978	1377	0.00775103	0.874086	0.922453
ENSG00000179632	8	143532345	chr8:143532345[b38]C,T	-572117	2204	0.00654289	0.944295	0.931364
ENSG00000255343	8	143567480	chr8:143567480[b38]A,C	-266485	2296	0.0120517	0.976865	0.932841
ENSG00000183309	8	143579394	chr8:143579394[b38]A,G	-56626	2428	0.000408884	0.26844	0.807622
ENSG00000261678	8	143593855	chr8:143593855[b38]A,G	-742316	1705	0.00154235	0.529621	0.865737
ENSG00000173137	8	143600578	chr8:143600578[b38]C,T	-772524	1651	0.0019472	0.527189	0.86554
ENSG00000178719	8	143608662	chr8:143608662[b38]A,C	-381395	2231	0.000685942	0.358079	0.828302
ENSG00000180921	8	143610801	chr8:143610801[b38]C,T	-127432	2339	0.000775162	0.367464	0.830624
ENSG00000203499	8	143611680	chr8:143611680[b38]C,T	-122460	2343	0.000431762	0.238546	0.798316
ENSG00000179091	8	143613006	chr8:143613006[b38]C,T	-482034	2220	0.00120895	0.50062	0.861805
ENSG00000160973	8	143657727	chr8:143657727[b38]A,G	-818031	1433	0.00150603	0.388026	0.835357
ENSG00000181638	8	143679554	chr8:143679554[b38]A,G	432732	2867	0.000692518	0.36673	0.830191
ENSG00000287576	8	143683392	chr8:143683392[b38]G,T	141743	2571	0.00173766	0.596077	0.8743
ENSG00000104529	8	143683392	chr8:143683392[b38]G,T	86043	2489	6.59413e-05	0.0568687	0.719154
ENSG00000181097	8	143684516	chr8:143684516[b38]A,T	-11639	2346	0.00158941	0.566651	0.870857
ENSG00000255224	8	143684516	chr8:143684516[b38]A,T	-393482	2252	0.00243769	0.645072	0.882028
ENSG00000147813	8	143699580	chr8:143699580[b38]A,G	121260	2535	0.00305254	0.735104	0.897403
ENSG00000232600	8	143720565	chr8:143720565[b38]A,C	-717111	1492	0.00590988	0.80636	0.909957
ENSG00000254402	8	143733309	chr8:143733309[b38]A,G	-793652	1341	0.00166321	0.439762	0.847975
ENSG00000275558	8	143733493	chr8:143733493[b38]C,G	191382	2570	0.00226234	0.725158	0.896386
ENSG00000179526	8	143769445	chr8:143769445[b38]C,T	-334310	2206	0.00179602	0.555537	0.869284
ENSG00000247317	8	143778627	chr8:143778627[b38]A,G	760466	3403	0.000672527	0.459508	0.851611
ENSG00000182325	8	143797847	chr8:143797847[b38]C,T	-560602	1671	0.0123596	0.985481	0.932841
ENSG00000185000	8	143844074	chr8:143844074[b38]A,G	-482564	1728	0.00328804	0.721205	0.896118
ENSG00000014164	8	143848710	chr8:143848710[b38]A,G	307287	2571	0.000320565	0.230465	0.7937
ENSG00000265393	8	143876547	chr8:143876547[b38]C,T	-636021	1367	0.00274749	0.604221	0.875349
ENSG00000180900	8	143877873	chr8:143877873[b38]C,T	62499	2315	0.00369488	0.809997	0.910146
ENSG00000286681	8	143877873	chr8:143877873[b38]C,T	-990187	833	0.00674858	0.69674	0.892635
ENSG00000170619	8	143884379	chr8:143884379[b38]A,G	-968994	838	0.00535278	0.580161	0.872458
ENSG00000254690	8	143887044	chr8:143887044[b38]C,G	-427883	1768	0.00184381	0.479946	0.856853
ENSG00000185122	8	143892075	chr8:143892075[b38]A,G	-399517	1839	2.0678e-05	0.035212	0.710991
ENSG00000160959	8	143892790	chr8:143892790[b38]C,T	-625203	1357	0.000234939	0.112354	0.741383
ENSG00000196378	8	143894828	chr8:143894828[b38]A,G	-892452	909	0.00257138	0.418582	0.841934
ENSG00000167700	8	143906046	chr8:143906046[b38]C,T	-603025	1372	0.000747217	0.240158	0.799797
ENSG00000161016	8	143967775	chr8:143967775[b38]C,T	-824592	903	0.0112835	0.852119	0.917429
ENSG00000235173	8	143976946	chr8:143976946[b38]G,T	-160829	2165	0.00399331	0.776852	0.905269
ENSG00000160932	8	143994763	chr8:143994763[b38]G,T	976780	3405	0.00567738	0.951137	0.932652
ENSG00000197363	8	143994763	chr8:143994763[b38]G,T	-804114	895	0.00360102	0.552967	0.869016
ENSG00000160972	8	144013325	chr8:144013325[b38]C,G	-464645	1426	0.0004157	0.209362	0.786036
ENSG00000196922	8	144055998	chr8:144055998[b38]A,G	-946820	644	3.05267e-05	0.0193137	0.680258
ENSG00000187954	8	144058338	chr8:144058338[b38]G,T	-407234	1450	0.000752715	0.271442	0.807622
ENSG00000179698	8	144059740	chr8:144059740[b38]A,G	-47987	2202	2.51124e-05	0.0105678	0.65319
ENSG00000147804	8	144059740	chr8:144059740[b38]A,G	-357051	1546	0.00519979	0.829727	0.91293
ENSG00000255559	8	144073993	chr8:144073993[b38]A,T	-928819	644	0.0109834	0.789698	0.907928
ENSG00000176956	8	144112952	chr8:144112952[b38]A,G	952405	3088	0.00247931	0.797886	0.908912
ENSG00000261236	8	144118291	chr8:144118291[b38]C,G	-173081	1841	0.0107174	0.964615	0.932841
ENSG00000147799	8	144138810	chr8:144138810[b38]C,G	-546877	1017	0.00753479	0.737626	0.897494
ENSG00000272115	8	144277971	chr8:144277971[b38]C,T	-131522	1567	0.00013437	0.0276349	0.692266
ENSG00000213563	8	144318653	chr8:144318653[b38]A,G	-210265	1335	0.000692437	0.246328	0.801739
ENSG00000271698	8	144344210	chr8:144344210[b38]C,T	-11325	1674	0.000638331	0.23249	0.794809
ENSG00000104518	8	144407713	chr8:144407713[b38]A,C	854505	2554	0.000666603	0.331681	0.820022
ENSG00000255085	8	144407713	chr8:144407713[b38]A,C	-292641	994	0.00424122	0.629013	0.87928
ENSG00000160949	8	144411235	chr8:144411235[b38]C,G	-33181	1486	0.000259876	0.126658	0.748341
ENSG00000196150	8	144413936	chr8:144413936[b38]C,G	-487464	783	0.00092799	0.194612	0.782154
ENSG00000255000	8	144413936	chr8:144413936[b38]C,G	-633925	629	0.00244476	0.305067	0.816251
ENSG00000147789	8	144442659	chr8:144442659[b38]A,G	-384860	861	0.00229338	0.388462	0.835422
ENSG00000254973	8	144620782	chr8:144620782[b38]A,G	848974	2321	0.0026053	0.684539	0.891579
ENSG00000181085	8	144621185	chr8:144621185[b38]C,T	904844	2346	0.0016879	0.625255	0.877959
ENSG00000185189	8	144660408	chr8:144660408[b38]A,G	819572	2269	0.000332912	0.168089	0.767967
ENSG00000182307	8	144730158	chr8:144730158[b38]A,G	-322308	629	0.000388704	0.0571961	0.719154
ENSG00000178896	8	144808994	chr8:144808994[b38]C,T	730345	2252	0.000275874	0.194851	0.782154
ENSG00000198169	8	144843209	chr8:144843209[b38]C,T	87803	934	0.0052231	0.601692	0.874768
ENSG00000160957	8	144858403	chr8:144858403[b38]C,T	340617	1357	9.79522e-05	0.0300008	0.710991
ENSG00000170631	8	144889982	chr8:144889982[b38]A,G	-60816	694	0.000935677	0.144455	0.758095
ENSG00000254533	8	144916089	chr8:144916089[b38]A,G	217474	996	0.00285615	0.490349	0.858458
ENSG00000160948	8	144927039	chr8:144927039[b38]A,T	498549	1520	8.42152e-05	0.0184833	0.680258
ENSG00000197858	8	144963736	chr8:144963736[b38]C,T	881145	2246	0.000364551	0.22621	0.790781
ENSG00000255182	8	145041774	chr8:145041774[b38]C,T	543021	1383	0.000791804	0.305975	0.817095
ENSG00000185053	8	14571838	chr8:14571838[b38]C,T	-665787	2950	2.06e-05	0.0370657	0.710991
ENSG00000038945	8	15771693	chr8:15771693[b38]C,T	-420906	2657	0.000290596	0.211076	0.786036
ENSG00000104723	8	15916044	chr8:15916044[b38]A,C	498828	2763	0.000103306	0.0863721	0.722344
ENSG00000198791	8	16582191	chr8:16582191[b38]C,T	-664485	2896	3.65645e-05	0.0431946	0.71144
ENSG00000279932	8	16638060	chr8:16638060[b38]A,G	-872554	3107	0.000919235	0.596656	0.8743
ENSG00000289145	8	16644635	chr8:16644635[b38]G,T	-581395	2887	7.0304e-05	0.0501833	0.712194
ENSG00000104714	8	1669111	chr8:1669111[b38]C,T	937948	3826	8.52676e-06	0.0144204	0.680258
ENSG00000249258	8	16858648	chr8:16858648[b38]C,T	-272534	2833	0.00100579	0.517773	0.864724
ENSG00000003987	8	16890639	chr8:16890639[b38]C,T	-522655	3038	0.000496201	0.32697	0.819847
ENSG00000078579	8	16902962	chr8:16902962[b38]C,T	-99072	2782	0.000430637	0.268628	0.807622
ENSG00000226836	8	16910249	chr8:16910249[b38]A,G	967121	2684	0.0037183	0.880178	0.923135
ENSG00000254054	8	17019596	chr8:17019596[b38]A,G	-880889	3245	5.28068e-05	0.0579133	0.719154
ENSG00000078674	8	17034252	chr8:17034252[b38]A,G	-888717	3213	0.00290535	0.920203	0.929435
ENSG00000244593	8	17439817	chr8:17439817[b38]A,G	-943458	3466	0.000249797	0.255812	0.804005
ENSG00000286542	8	17503373	chr8:17503373[b38]A,T	-601425	3357	0.000318056	0.304594	0.816251
ENSG00000287303	8	17529493	chr8:17529493[b38]A,T	-80463	3176	0.00226437	0.791891	0.908271
ENSG00000003989	8	17556941	chr8:17556941[b38]A,C	59852	3122	0.000359339	0.295718	0.813237
ENSG00000104219	8	17584689	chr8:17584689[b38]C,T	428206	2873	0.00248889	0.798488	0.908992
ENSG00000253215	8	17590882	chr8:17590882[b38]C,T	-291162	3260	0.000921247	0.641314	0.88196
ENSG00000285624	8	17616104	chr8:17616104[b38]A,G	-770208	3460	0.00179275	0.828811	0.91293
ENSG00000282021	8	1762466	chr8:1762466[b38]C,T	4257	4765	6.5746e-06	0.0229213	0.691193
ENSG00000155975	8	17633397	chr8:17633397[b38]A,G	386465	2895	0.000422575	0.327742	0.819847
ENSG00000156006	8	17633397	chr8:17633397[b38]A,G	-757886	3458	0.000149762	0.146626	0.758095
ENSG00000171428	8	17664677	chr8:17664677[b38]C,G	-505801	3371	0.000131553	0.161128	0.76597
ENSG00000155970	8	17672001	chr8:17672001[b38]G,T	644762	2775	3.69177e-05	0.0594177	0.719154
ENSG00000253671	8	17724628	chr8:17724628[b38]A,G	-83734	3276	0.00159336	0.733681	0.897236
ENSG00000253496	8	17824551	chr8:17824551[b38]C,G	909632	2848	0.000257335	0.177449	0.770845
ENSG00000289225	8	17929496	chr8:17929496[b38]C,T	903039	2777	0.00037039	0.256734	0.80415
ENSG00000104763	8	18074094	chr8:18074094[b38]G,T	-10709	3321	0.000352435	0.320143	0.819847
ENSG00000104760	8	18074252	chr8:18074252[b38]A,G	164366	3230	0.0015612	0.720033	0.896098
ENSG00000287464	8	1809107	chr8:1809107[b38]A,T	-7856	4763	0.000121589	0.179179	0.771293
ENSG00000245281	8	18103069	chr8:18103069[b38]C,T	18684	3321	4.06202e-05	0.0813332	0.722344
ENSG00000104213	8	18121042	chr8:18121042[b38]C,T	544608	3157	0.00246888	0.871908	0.921844
ENSG00000129422	8	18564773	chr8:18564773[b38]C,G	763711	3268	0.000141062	0.129516	0.749885
ENSG00000253944	8	18714672	chr8:18714672[b38]A,G	913326	3268	0.00108014	0.735672	0.897403
ENSG00000279858	8	18859716	chr8:18859716[b38]A,G	-515413	3430	0.000294336	0.306991	0.817846
ENSG00000254319	8	1891856	chr8:1891856[b38]C,T	-836475	5291	0.000417429	0.559428	0.869745
ENSG00000175445	8	19127872	chr8:19127872[b38]C,T	-773846	3529	0.000184295	0.188811	0.777845
ENSG00000253982	8	1931398	chr8:1931398[b38]A,G	168374	4765	0.00243336	0.946131	0.931372
ENSG00000156011	8	19314296	chr8:19314296[b38]A,C	300711	3270	0.00275067	0.865742	0.919732
ENSG00000061337	8	19314706	chr8:19314706[b38]C,G	-989035	3268	0.000409928	0.336994	0.820207
ENSG00000253764	8	1939810	chr8:1939810[b38]A,G	-34798	4830	0.00107865	0.715559	0.89542
ENSG00000104613	8	19447419	chr8:19447419[b38]A,G	-369973	3502	0.000260725	0.248109	0.801791
ENSG00000147408	8	19457523	chr8:19457523[b38]G,T	-300328	3501	2.78467e-06	0.00504724	0.560077
ENSG00000254160	8	1975579	chr8:1975579[b38]C,G	727095	5377	0.000674127	0.620888	0.877234
ENSG00000254040	8	20159093	chr8:20159093[b38]A,G	-864184	3160	0.000886042	0.582672	0.872593
ENSG00000253557	8	20165183	chr8:20165183[b38]A,G	905876	3275	0.000182681	0.240297	0.799797
ENSG00000254260	8	20187541	chr8:20187541[b38]C,T	-753888	3238	0.000123903	0.147033	0.758117
ENSG00000104611	8	20203958	chr8:20203958[b38]C,G	890264	3362	0.00252926	0.887143	0.924221
ENSG00000147416	8	20293641	chr8:20293641[b38]A,G	96259	3344	0.00079479	0.510429	0.862267
ENSG00000036565	8	20729643	chr8:20729643[b38]A,T	546579	3357	0.000272439	0.221075	0.787944
ENSG00000182372	8	2080029	chr8:2080029[b38]C,T	324250	4764	8.67778e-05	0.147941	0.759402
ENSG00000283239	8	2086680	chr8:2086680[b38]C,T	322791	4768	0.00131403	0.739663	0.897991
ENSG00000280215	8	20871593	chr8:20871593[b38]C,G	-258398	3149	2.77174e-05	0.0797159	0.722344
ENSG00000130227	8	21024563	chr8:21024563[b38]A,G	-895100	2634	0.00141776	0.681878	0.89047
ENSG00000253164	8	21037316	chr8:21037316[b38]C,G	687105	3291	0.000225631	0.196983	0.782154
ENSG00000158806	8	21156291	chr8:21156291[b38]A,G	-867835	2638	0.00156055	0.719289	0.896098
ENSG00000253300	8	21168444	chr8:21168444[b38]C,T	468693	3304	0.000199181	0.144649	0.758095
ENSG00000147443	8	21235450	chr8:21235450[b38]A,G	-678153	2626	5.84774e-05	0.039812	0.71144
ENSG00000158863	8	21347176	chr8:21347176[b38]A,T	-741975	2634	0.00273671	0.848788	0.916295
ENSG00000253866	8	21364058	chr8:21364058[b38]C,T	429622	3236	0.000487725	0.354854	0.82721
ENSG00000158856	8	21445800	chr8:21445800[b38]A,G	-603196	2612	0.000230543	0.205333	0.785484
ENSG00000253178	8	21450469	chr8:21450469[b38]C,T	899267	3318	1.59104e-05	0.0361698	0.710991
ENSG00000104635	8	21546942	chr8:21546942[b38]A,G	-820337	2735	0.00173889	0.705043	0.893699
ENSG00000254092	8	21555649	chr8:21555649[b38]C,T	258982	3022	0.00314561	0.925702	0.929633
ENSG00000168495	8	21600429	chr8:21600429[b38]C,G	-644705	2631	0.00232519	0.845802	0.915957
ENSG00000120913	8	21723708	chr8:21723708[b38]C,T	-854572	2810	0.000757876	0.470816	0.853982
ENSG00000275074	8	21758305	chr8:21758305[b38]C,T	-350997	2653	1.68924e-05	0.0848124	0.722344
ENSG00000251034	8	21822837	chr8:21822837[b38]A,G	-722350	2749	0.000763404	0.411046	0.840278
ENSG00000248738	8	21917803	chr8:21917803[b38]A,G	-960170	2887	0.00555677	0.966698	0.932841
ENSG00000241852	8	21928929	chr8:21928929[b38]A,T	-670671	2844	0.00014021	0.122092	0.744939
ENSG00000253147	8	21931089	chr8:21931089[b38]A,C	977961	3241	0.00724362	0.988267	0.932841
ENSG00000158815	8	21990344	chr8:21990344[b38]C,G	-52055	2617	0.000728007	0.574914	0.872097
ENSG00000168546	8	22010796	chr8:22010796[b38]C,G	198564	2677	0.00183088	0.786296	0.907238
ENSG00000283576	8	2205455	chr8:2205455[b38]C,G	479181	4756	0.000430676	0.492116	0.859071
ENSG00000134020	8	22137438	chr8:22137438[b38]C,T	-790386	2873	0.000449038	0.40935	0.839928
ENSG00000168487	8	22139104	chr8:22139104[b38]A,T	-26037	2675	7.08093e-05	0.110866	0.741383
ENSG00000179388	8	22162553	chr8:22162553[b38]C,T	-530393	2940	0.000879619	0.563881	0.870857
ENSG00000253125	8	22205925	chr8:22205925[b38]C,T	-484226	2934	0.000249237	0.193718	0.782154
ENSG00000104689	8	22447504	chr8:22447504[b38]A,G	-777559	2574	0.00480001	0.916559	0.928749
ENSG00000168490	8	22566050	chr8:22566050[b38]A,G	334253	2630	0.000541647	0.395099	0.837604
ENSG00000197181	8	22740345	chr8:22740345[b38]C,T	465028	2647	0.00393065	0.905842	0.926939
ENSG00000147439	8	22782004	chr8:22782004[b38]C,T	112951	2919	0.00091737	0.550065	0.868461
ENSG00000168484	8	22839577	chr8:22839577[b38]A,G	682663	2656	0.000219881	0.226873	0.791199
ENSG00000158941	8	22845820	chr8:22845820[b38]C,T	241062	2848	0.00092412	0.536897	0.866875
ENSG00000134013	8	22867515	chr8:22867515[b38]C,T	-536440	2663	0.000382165	0.267638	0.807622
ENSG00000253200	8	22879456	chr8:22879456[b38]C,T	265547	2860	0.000161654	0.159292	0.76597
ENSG00000197217	8	22911541	chr8:22911541[b38]C,T	-546017	2685	0.000110051	0.120451	0.744939
ENSG00000167034	8	22998282	chr8:22998282[b38]C,T	-684609	2546	1.27531e-07	0.00207017	0.500688
ENSG00000168453	8	23027075	chr8:23027075[b38]A,C	893811	2665	0.000539185	0.458032	0.851611
ENSG00000245025	8	23041871	chr8:23041871[b38]A,G	22742	2829	0.00236952	0.882136	0.923668
ENSG00000168481	8	23053457	chr8:23053457[b38]A,G	896913	2656	6.69921e-05	0.066313	0.719154
ENSG00000289584	8	23082752	chr8:23082752[b38]C,T	-181351	2587	0.00041888	0.252414	0.804005
ENSG00000284948	8	23084360	chr8:23084360[b38]C,G	4	2759	0.000232922	0.190227	0.778835
ENSG00000289521	8	23084436	chr8:23084436[b38]C,G	388979	2949	0.000150088	0.167249	0.767706
ENSG00000168476	8	23106524	chr8:23106524[b38]C,T	965040	2662	0.00187909	0.744192	0.898457
ENSG00000120896	8	23147518	chr8:23147518[b38]A,G	602531	2749	0.000273131	0.274556	0.807996
ENSG00000253837	8	23148663	chr8:23148663[b38]A,G	-187509	2673	0.00135312	0.621891	0.877741
ENSG00000120910	8	23195968	chr8:23195968[b38]G,T	755148	2779	1.42265e-05	0.0203274	0.680258
ENSG00000261026	8	23234628	chr8:23234628[b38]C,T	555614	2921	7.76224e-06	0.0143722	0.680258
ENSG00000159167	8	23318707	chr8:23318707[b38]A,G	-535818	2398	0.00290061	0.826833	0.912438
ENSG00000104679	8	23334189	chr8:23334189[b38]C,T	64068	2599	0.000490818	0.390625	0.835727
ENSG00000173535	8	23485355	chr8:23485355[b38]C,T	382433	2736	5.02073e-05	0.0548505	0.716551
ENSG00000173530	8	23497742	chr8:23497742[b38]A,G	333805	2656	0.000231065	0.258595	0.805565
ENSG00000248235	8	23514891	chr8:23514891[b38]C,T	925616	2852	0.00162556	0.768662	0.903789
ENSG00000207201	8	23573532	chr8:23573532[b38]C,T	-503466	2373	2.70108e-05	0.0465827	0.71144
ENSG00000008853	8	23637343	chr8:23637343[b38]A,G	649925	2852	0.00177598	0.762801	0.902719
ENSG00000042980	8	23650756	chr8:23650756[b38]G,T	-643314	2308	0.00248748	0.752501	0.901225
ENSG00000120889	8	23718176	chr8:23718176[b38]A,C	649280	2779	0.000381352	0.279254	0.808885
ENSG00000147457	8	23902022	chr8:23902022[b38]A,G	658384	2581	0.000237674	0.184242	0.774167
ENSG00000246582	8	24222180	chr8:24222180[b38]A,G	997708	2575	0.000782178	0.458157	0.851611
ENSG00000104722	8	24264053	chr8:24264053[b38]A,G	-649706	1744	0.000199994	0.120692	0.744939
ENSG00000147459	8	24282582	chr8:24282582[b38]C,T	-902108	2096	0.00382535	0.857859	0.918553
ENSG00000287185	8	24309000	chr8:24309000[b38]C,T	-874519	2095	0.00200762	0.606976	0.875449
ENSG00000272163	8	24423215	chr8:24423215[b38]A,G	-488949	1742	0.00359122	0.719664	0.896098
ENSG00000147454	8	24453999	chr8:24453999[b38]A,G	925042	2693	0.000238847	0.236915	0.797438
ENSG00000253891	8	24781197	chr8:24781197[b38]C,T	604176	2401	0.00294049	0.692311	0.892379
ENSG00000253535	8	24935177	chr8:24935177[b38]C,G	23164	1741	0.00113409	0.425449	0.843468
ENSG00000253853	8	2496414	chr8:2496414[b38]A,G	-230543	5291	2.14999e-07	0.00126565	0.445021
ENSG00000272157	8	25645462	chr8:25645462[b38]C,T	689520	1752	0.000690975	0.311933	0.818844
ENSG00000221818	8	25720306	chr8:25720306[b38]A,C	-324555	2849	0.000480899	0.304971	0.816251
ENSG00000184661	8	25771998	chr8:25771998[b38]A,G	312798	2191	0.00181654	0.644914	0.882028
ENSG00000104756	8	25925535	chr8:25925535[b38]C,T	467287	2189	0.000306638	0.207708	0.785959
ENSG00000277586	8	25955027	chr8:25955027[b38]C,T	998510	1751	0.00247598	0.642379	0.88196
ENSG00000120907	8	26031793	chr8:26031793[b38]A,C	-835144	3355	0.000615743	0.431099	0.8447
ENSG00000147437	8	26061999	chr8:26061999[b38]C,T	637797	2185	0.00466484	0.860295	0.919075
ENSG00000253476	8	26186122	chr8:26186122[b38]C,T	759828	2182	0.00342334	0.783051	0.906156
ENSG00000176595	8	2620670	chr8:2620670[b38]A,G	646992	4829	0.00255782	0.962544	0.932841
ENSG00000104765	8	26214651	chr8:26214651[b38]A,G	-168404	2885	0.00426087	0.961815	0.932841
ENSG00000253430	8	26457562	chr8:26457562[b38]A,G	34968	2947	0.00821749	0.978904	0.932841
ENSG00000253208	8	26596314	chr8:26596314[b38]C,T	48644	3094	0.000524371	0.445659	0.849679
ENSG00000092964	8	26603594	chr8:26603594[b38]C,T	89562	3074	0.000299614	0.233703	0.795611
ENSG00000120899	8	26620999	chr8:26620999[b38]A,T	-690484	3295	0.000330709	0.208288	0.785959
ENSG00000104228	8	26919016	chr8:26919016[b38]A,T	-392221	3292	0.000354677	0.220887	0.787944
ENSG00000228451	8	26924959	chr8:26924959[b38]C,T	542570	2886	0.000655435	0.326314	0.819847
ENSG00000221914	8	26958185	chr8:26958185[b38]A,G	666676	2903	0.00389856	0.866518	0.919732
ENSG00000104728	8	2699411	chr8:2699411[b38]C,T	875484	4750	0.00383594	0.987708	0.932841
ENSG00000168077	8	27028701	chr8:27028701[b38]A,G	-605168	3022	0.000107201	0.101492	0.735001
ENSG00000120915	8	27107566	chr8:27107566[b38]A,T	-383216	3245	0.00194519	0.724775	0.896184
ENSG00000240694	8	27189091	chr8:27189091[b38]A,G	675274	3073	0.000750927	0.415545	0.84148
ENSG00000171320	8	27210764	chr8:27210764[b38]A,G	-561186	2883	0.000533253	0.304876	0.816251
ENSG00000015592	8	27245507	chr8:27245507[b38]A,G	-12845	3250	7.23149e-13	3.18642e-08	0.000819409
ENSG00000214050	8	27842198	chr8:27842198[b38]A,C	-647989	2358	0.00063837	0.387779	0.835357
ENSG00000012232	8	27885884	chr8:27885884[b38]G,T	-714586	2307	0.000485402	0.239989	0.799743
ENSG00000120885	8	27890354	chr8:27890354[b38]A,G	275698	3057	0.000168255	0.104052	0.737478
ENSG00000168079	8	27893215	chr8:27893215[b38]C,T	-99043	2714	0.00086654	0.429859	0.844409
ENSG00000279302	8	27901609	chr8:27901609[b38]C,T	200414	2970	0.00275054	0.768928	0.903916
ENSG00000168081	8	27951253	chr8:27951253[b38]C,T	-365734	2458	0.000889312	0.442428	0.848864
ENSG00000104299	8	27977790	chr8:27977790[b38]C,T	-912094	1987	0.000354574	0.149644	0.76073
ENSG00000147419	8	28017151	chr8:28017151[b38]G,T	244609	2884	0.00040019	0.289281	0.810946
ENSG00000120903	8	28017793	chr8:28017793[b38]C,T	538968	3244	0.000783725	0.357081	0.827743
ENSG00000186918	8	28108194	chr8:28108194[b38]A,C	-278200	2461	1.18983e-05	0.0264632	0.691193
ENSG00000120875	8	28445248	chr8:28445248[b38]G,T	-905032	1769	0.00106437	0.419656	0.842087
ENSG00000253875	8	28591854	chr8:28591854[b38]A,G	858938	2927	0.000843652	0.440097	0.847975
ENSG00000134014	8	28756931	chr8:28756931[b38]A,G	667257	2507	0.000391197	0.189606	0.778456
ENSG00000168078	8	28825033	chr8:28825033[b38]A,C	987322	2886	0.00427356	0.841594	0.915635
ENSG00000104290	8	29261136	chr8:29261136[b38]A,T	766930	2360	7.18497e-05	0.0505331	0.712229
ENSG00000197892	8	29263572	chr8:29263572[b38]A,T	536	1835	0.00273128	0.74147	0.8983
ENSG00000246339	8	29305271	chr8:29305271[b38]A,G	603278	2212	0.00184656	0.599913	0.874505
ENSG00000271869	8	29351244	chr8:29351244[b38]G,T	-804585	1754	0.00121805	0.398085	0.838396
ENSG00000272256	8	29366441	chr8:29366441[b38]A,G	-716318	1807	0.00527442	0.901466	0.926097
ENSG00000127589	8	29463000	chr8:29463000[b38]C,T	-888874	1687	0.000824008	0.299783	0.81498
ENSG00000104671	8	29500161	chr8:29500161[b38]A,G	-656159	1754	0.00185812	0.542898	0.867497
ENSG00000147421	8	29567037	chr8:29567037[b38]G,T	676641	1984	0.00083766	0.375415	0.833797
ENSG00000259366	8	29620479	chr8:29620479[b38]C,T	564549	1876	0.00390938	0.869796	0.921262
ENSG00000133872	8	29804393	chr8:29804393[b38]G,T	-278558	1807	0.00103517	0.407278	0.839643
ENSG00000253620	8	298247	chr8:298247[b38]A,G	233977	1915	0.00134768	0.503733	0.861918
ENSG00000279041	8	29885789	chr8:29885789[b38]G,T	-666557	1626	0.000170688	0.123903	0.747945
ENSG00000285669	8	30008556	chr8:30008556[b38]A,G	-183874	1751	0.000432768	0.213966	0.787526
ENSG00000253805	8	3004923	chr8:3004923[b38]A,G	971414	4809	0.000202506	0.289339	0.810946
ENSG00000104660	8	30128167	chr8:30128167[b38]A,G	32758	1792	0.00109425	0.363858	0.829346
ENSG00000165392	8	30131883	chr8:30131883[b38]A,G	-901906	1648	0.00116163	0.333257	0.820207
ENSG00000289334	8	30413336	chr8:30413336[b38]G,T	319011	1792	0.000705197	0.374282	0.833797
ENSG00000104695	8	30428658	chr8:30428658[b38]A,C	-383765	1606	6.44862e-05	0.0307588	0.710991
ENSG00000253793	8	30653783	chr8:30653783[b38]C,T	-329677	1708	9.49891e-05	0.0498848	0.71144
ENSG00000197265	8	30685111	chr8:30685111[b38]C,T	27137	1617	0.00156487	0.430675	0.84446
ENSG00000282142	8	3089267	chr8:3089267[b38]A,G	532981	5008	0.00058632	0.570914	0.871577
ENSG00000104687	8	31075527	chr8:31075527[b38]A,G	347690	1617	0.000131688	0.0639774	0.719154
ENSG00000253974	8	31202699	chr8:31202699[b38]A,G	-823512	1696	8.92796e-05	0.0818128	0.722344
ENSG00000133863	8	31224065	chr8:31224065[b38]C,T	311185	1637	0.00233013	0.556131	0.869284
ENSG00000157110	8	31249668	chr8:31249668[b38]A,G	865156	1680	0.000533756	0.233589	0.795611
ENSG00000157168	8	31262503	chr8:31262503[b38]C,T	-376720	1839	0.000658816	0.26517	0.806794
ENSG00000104691	8	31268327	chr8:31268327[b38]C,T	539195	1618	0.00624939	0.895376	0.924846
ENSG00000253457	8	31323887	chr8:31323887[b38]C,T	685306	1590	0.00265997	0.726129	0.896518
ENSG00000254109	8	31358316	chr8:31358316[b38]A,T	973171	1681	0.000692312	0.347059	0.824435
ENSG00000271081	8	31424965	chr8:31424965[b38]A,G	670728	1598	0.00975389	0.93145	0.930593
ENSG00000172733	8	31921485	chr8:31921485[b38]C,G	888406	1648	0.00068479	0.276722	0.808754
ENSG00000172728	8	32562278	chr8:32562278[b38]C,T	-910787	1161	8.66256e-05	0.026166	0.691193
ENSG00000253995	8	32635713	chr8:32635713[b38]C,T	-904473	1081	0.000558719	0.125108	0.748145
ENSG00000253642	8	32638551	chr8:32638551[b38]C,T	-966306	1066	0.00288556	0.338547	0.820603
ENSG00000253993	8	32669266	chr8:32669266[b38]A,C	-557583	1200	2.86535e-05	0.0238515	0.691193
ENSG00000253232	8	33202035	chr8:33202035[b38]C,T	-321120	1088	0.00182032	0.349412	0.82622
ENSG00000247134	8	33382566	chr8:33382566[b38]G,T	454652	1244	0.0038609	0.566857	0.870857
ENSG00000253444	8	3379072	chr8:3379072[b38]C,T	866638	5023	5.80795e-05	0.102774	0.735569
ENSG00000198042	8	33817194	chr8:33817194[b38]C,T	332011	1146	0.00291722	0.481334	0.857062
ENSG00000254061	8	34159640	chr8:34159640[b38]A,G	723371	1137	0.00129863	0.34501	0.823232
ENSG00000243181	8	34159640	chr8:34159640[b38]A,G	-714520	1139	0.00570076	0.570016	0.871326
ENSG00000133874	8	34201710	chr8:34201710[b38]C,T	634985	1052	0.00909088	0.725643	0.896426
ENSG00000272338	8	34229723	chr8:34229723[b38]A,T	868883	1170	0.00352832	0.508547	0.861986
ENSG00000239039	8	34309660	chr8:34309660[b38]A,G	796184	1091	0.000430477	0.165993	0.767706
ENSG00000129696	8	34496293	chr8:34496293[b38]C,T	983210	1091	0.00177717	0.31935	0.819847
ENSG00000133878	8	34599190	chr8:34599190[b38]A,G	999524	1055	0.001952	0.314902	0.819212
ENSG00000232024	8	34652476	chr8:34652476[b38]A,G	-872701	707	0.00115778	0.146904	0.758117
ENSG00000254302	8	35040285	chr8:35040285[b38]C,T	865398	1210	0.0604183	0.998685	0.932841
ENSG00000253452	8	35042854	chr8:35042854[b38]G,T	-819270	504	0.00233458	0.329324	0.819847
ENSG00000279099	8	35095637	chr8:35095637[b38]C,T	-158708	893	0.0082905	0.664665	0.886498
ENSG00000156687	8	35097825	chr8:35097825[b38]A,C	-137651	906	0.00122986	0.24968	0.802386
ENSG00000277526	8	3621740	chr8:3621740[b38]C,T	998444	5090	0.000338928	0.44451	0.849486
ENSG00000288580	8	3630325	chr8:3630325[b38]A,G	706756	5197	0.000776194	0.666063	0.886729
ENSG00000254290	8	36760570	chr8:36760570[b38]C,T	-837915	1244	0.00343155	0.606697	0.875449
ENSG00000253414	8	37092259	chr8:37092259[b38]A,T	-429050	1142	0.00245244	0.585157	0.873241
ENSG00000183154	8	37282980	chr8:37282980[b38]A,G	-454400	1461	0.00141688	0.348302	0.82544
ENSG00000253746	8	37289573	chr8:37289573[b38]A,G	-117124	1055	0.00155353	0.331895	0.820092
ENSG00000253610	8	37290868	chr8:37290868[b38]A,T	982622	645	0.00268809	0.463938	0.852481
ENSG00000253123	8	37327236	chr8:37327236[b38]A,T	-4532	1022	0.00363099	0.553166	0.869016
ENSG00000175324	8	37479544	chr8:37479544[b38]A,C	-696778	1649	0.000289254	0.156366	0.764636
ENSG00000156675	8	37479544	chr8:37479544[b38]A,C	-419899	1564	7.89678e-05	0.0400782	0.71144
ENSG00000253437	8	37519396	chr8:37519396[b38]A,G	-602979	1650	0.00448701	0.828289	0.91293
ENSG00000253161	8	37543632	chr8:37543632[b38]C,G	-10391	1160	0.00461876	0.675283	0.889635
ENSG00000183779	8	37547611	chr8:37547611[b38]A,C	-148172	1380	0.000749699	0.419864	0.842133
ENSG00000286677	8	37615734	chr8:37615734[b38]A,G	-466389	1660	0.00610419	0.917639	0.92886
ENSG00000241032	8	37624518	chr8:37624518[b38]C,T	-284221	1583	0.00472806	0.821561	0.911718
ENSG00000147475	8	37644342	chr8:37644342[b38]A,C	-92260	1459	0.000101138	0.0415366	0.71144
ENSG00000207258	8	37799258	chr8:37799258[b38]C,T	-944763	1310	0.00747061	0.897121	0.925051
ENSG00000253361	8	37891959	chr8:37891959[b38]A,G	-668738	1304	0.000168154	0.0748883	0.72051
ENSG00000147465	8	37910009	chr8:37910009[b38]C,T	-240811	1644	0.000152437	0.0632181	0.719154
ENSG00000197140	8	38170001	chr8:38170001[b38]A,G	-936990	1714	0.00504667	0.868158	0.920439
ENSG00000239218	8	38445447	chr8:38445447[b38]C,T	11059	1418	0.000537374	0.278902	0.808885
ENSG00000260949	8	38457883	chr8:38457883[b38]C,T	395001	1673	0.00122959	0.416145	0.841638
ENSG00000165046	8	38470718	chr8:38470718[b38]C,T	84510	1462	0.00253805	0.618384	0.876344
ENSG00000077782	8	38470718	chr8:38470718[b38]C,T	2736	1397	0.000889675	0.230042	0.793441
ENSG00000253570	8	38480495	chr8:38480495[b38]C,T	-120167	1308	0.0184409	0.997875	0.932841
ENSG00000104221	8	38518884	chr8:38518884[b38]A,G	669099	1520	0.00243877	0.609469	0.875521
ENSG00000196166	8	38571139	chr8:38571139[b38]G,T	10238	1304	0.000771483	0.285972	0.810339
ENSG00000085788	8	38600240	chr8:38600240[b38]A,G	375021	1648	0.0017601	0.565225	0.870857
ENSG00000272128	8	38660613	chr8:38660613[b38]A,G	561141	1647	0.0040354	0.800677	0.908992
ENSG00000233170	8	38665379	chr8:38665379[b38]A,C	918040	1479	0.00221278	0.537532	0.866875
ENSG00000289104	8	38690923	chr8:38690923[b38]A,T	77936	1309	6.21135e-05	0.0556699	0.718669
ENSG00000156735	8	38694953	chr8:38694953[b38]C,T	518419	1649	0.00379049	0.74702	0.89918
ENSG00000176269	8	387066	chr8:387066[b38]C,T	220043	2170	0.00732162	0.921582	0.929435
ENSG00000020181	8	38710697	chr8:38710697[b38]A,C	926505	1504	0.000450201	0.209141	0.786036
ENSG00000147471	8	38730093	chr8:38730093[b38]A,G	967497	1489	0.00244368	0.542823	0.867497
ENSG00000272092	8	38730795	chr8:38730795[b38]A,G	348430	1465	0.0001456	0.0735147	0.72051
ENSG00000272159	8	38734905	chr8:38734905[b38]C,T	326856	1432	0.000121906	0.0556107	0.718654
ENSG00000168615	8	38760950	chr8:38760950[b38]C,T	-235805	1533	0.00508549	0.811571	0.910464
ENSG00000129691	8	38829712	chr8:38829712[b38]C,T	724218	1647	0.000899789	0.333996	0.820207
ENSG00000147535	8	38916841	chr8:38916841[b38]C,T	647640	1573	0.000677591	0.217975	0.787907
ENSG00000147548	8	38924406	chr8:38924406[b38]C,T	542606	1466	0.00242003	0.666888	0.887185
ENSG00000147526	8	38936164	chr8:38936164[b38]G,T	207977	1287	0.00452935	0.783871	0.906337
ENSG00000187840	8	39000638	chr8:39000638[b38]C,T	970103	1673	0.00140991	0.479045	0.856434
ENSG00000169499	8	39173157	chr8:39173157[b38]C,T	271921	1399	0.000352181	0.133028	0.749885
ENSG00000254244	8	3920513	chr8:3920513[b38]A,G	-866820	5073	0.000332879	0.390163	0.835422
ENSG00000169490	8	39698189	chr8:39698189[b38]C,T	701748	1533	0.000268079	0.120477	0.744939
ENSG00000196115	8	40229463	chr8:40229463[b38]A,G	914871	1834	0.000200273	0.131788	0.749885
ENSG00000165061	8	40229463	chr8:40229463[b38]A,G	-668221	2814	0.000218395	0.143139	0.757549
ENSG00000176907	8	40688298	chr8:40688298[b38]A,T	534815	2133	0.00215605	0.643039	0.882023
ENSG00000272479	8	41121181	chr8:41121181[b38]C,T	601615	2548	0.000384164	0.202994	0.784804
ENSG00000147536	8	41181685	chr8:41181685[b38]A,G	-347534	2139	0.00457098	0.807317	0.91008
ENSG00000223508	8	412164	chr8:412164[b38]A,G	180034	2536	0.000165316	0.110349	0.741383
ENSG00000289921	8	41293133	chr8:41293133[b38]A,G	-357938	2134	0.00198821	0.577932	0.872202
ENSG00000271938	8	41300805	chr8:41300805[b38]A,C	-838657	1686	0.00580122	0.852717	0.917698
ENSG00000147533	8	41347476	chr8:41347476[b38]A,G	-140725	2249	0.00236606	0.697066	0.892799
ENSG00000253133	8	41618162	chr8:41618162[b38]A,C	39855	2143	0.0107632	0.981346	0.932841
ENSG00000078668	8	41630366	chr8:41630366[b38]A,T	-761259	1624	0.000837115	0.226181	0.790781
ENSG00000176209	8	41713915	chr8:41713915[b38]C,T	-827241	1354	0.0299769	0.998177	0.932841
ENSG00000147432	8	41756985	chr8:41756985[b38]A,G	-940382	1138	0.000561152	0.115613	0.742104
ENSG00000289603	8	41759361	chr8:41759361[b38]A,C	-381093	1687	0.00412035	0.761555	0.902585
ENSG00000253408	8	41770131	chr8:41770131[b38]A,G	-500521	1654	0.0011068	0.261546	0.806164
ENSG00000253389	8	41772565	chr8:41772565[b38]C,T	111573	2138	0.000693598	0.262079	0.806164
ENSG00000168575	8	41774244	chr8:41774244[b38]C,T	-767578	1353	0.00211524	0.426469	0.843714
ENSG00000070718	8	41788503	chr8:41788503[b38]A,G	-364444	1666	0.00163785	0.433349	0.846026
ENSG00000244235	8	41791768	chr8:41791768[b38]C,T	-309551	1743	8.28671e-06	0.00850735	0.645482
ENSG00000165066	8	41850219	chr8:41850219[b38]A,G	199725	2134	0.00395092	0.76309	0.902719
ENSG00000104332	8	41863360	chr8:41863360[b38]C,T	554199	2510	0.00242746	0.712624	0.895294
ENSG00000070501	8	41869456	chr8:41869456[b38]C,T	-468999	1638	6.32741e-05	0.0161576	0.680258
ENSG00000147434	8	41869456	chr8:41869456[b38]C,T	-898976	1022	0.00537371	0.584293	0.873144
ENSG00000083168	8	41947655	chr8:41947655[b38]A,C	-104247	1792	0.00126675	0.373538	0.833227
ENSG00000253943	8	41978409	chr8:41978409[b38]A,G	467168	2178	0.000459527	0.198787	0.783048
ENSG00000272812	8	421878	chr8:421878[b38]C,T	188758	2539	0.00616836	0.945473	0.931372
ENSG00000029534	8	42315775	chr8:42315775[b38]A,G	419293	1992	0.00229837	0.658848	0.884857
ENSG00000104368	8	42497523	chr8:42497523[b38]C,T	290028	1607	5.92534e-05	0.0304954	0.710991
ENSG00000158669	8	42510290	chr8:42510290[b38]A,G	933102	2144	6.73105e-06	0.00454314	0.554494
ENSG00000168172	8	42518957	chr8:42518957[b38]C,T	-377990	881	0.0138573	0.770761	0.904368
ENSG00000185900	8	42565255	chr8:42565255[b38]C,T	-528244	785	0.00473846	0.389739	0.835422
ENSG00000131931	8	42615118	chr8:42615118[b38]A,G	-227978	930	0.0358643	0.973388	0.932841
ENSG00000254673	8	42618862	chr8:42618862[b38]A,C	-399563	818	0.00577904	0.489135	0.858157
ENSG00000261449	8	42627655	chr8:42627655[b38]A,G	475882	1669	0.0010126	0.288158	0.810563
ENSG00000255101	8	42632832	chr8:42632832[b38]C,G	-88971	1108	0.00143634	0.322263	0.819847
ENSG00000104365	8	42694874	chr8:42694874[b38]A,G	423571	1652	8.30934e-05	0.0419457	0.71144
ENSG00000165102	8	42794720	chr8:42794720[b38]A,G	-345745	757	0.00273427	0.295571	0.813237
ENSG00000202514	8	42915605	chr8:42915605[b38]A,T	-33784	847	0.0182773	0.823363	0.911915
ENSG00000120925	8	43548888	chr8:43548888[b38]A,G	652403	881	0.0149698	0.752829	0.901272
ENSG00000168522	8	43707615	chr8:43707615[b38]A,G	673420	810	0.000434785	0.0549027	0.71668
ENSG00000180190	8	446047	chr8:446047[b38]G,T	-99568	3441	0.00462922	0.935716	0.931137
ENSG00000147364	8	460640	chr8:460640[b38]C,T	54211	3059	0.000830587	0.483978	0.857164
ENSG00000222099	8	46145738	chr8:46145738[b38]G,T	-922284	746	0.0235533	0.694216	0.89242
ENSG00000254348	8	46563352	chr8:46563352[b38]G,T	-625954	787	0.001457	0.133082	0.749885
ENSG00000290028	8	46609574	chr8:46609574[b38]A,G	-760101	908	0.00688517	0.385618	0.834966
ENSG00000253729	8	47053741	chr8:47053741[b38]A,C	-906387	1148	0.0143529	0.843954	0.915906
ENSG00000104738	8	47260370	chr8:47260370[b38]A,G	-699816	1148	0.00299753	0.320008	0.819847
ENSG00000224594	8	47693994	chr8:47693994[b38]A,G	-690597	1326	0.000282813	0.0837438	0.722344
ENSG00000221869	8	47729866	chr8:47729866[b38]A,G	-8256	1132	0.00799775	0.658976	0.884862
ENSG00000253688	8	47893823	chr8:47893823[b38]C,T	-662398	1402	0.00470481	0.625111	0.877943
ENSG00000255366	8	48111499	chr8:48111499[b38]C,T	920726	787	0.0361152	0.901736	0.926097
ENSG00000164808	8	48126172	chr8:48126172[b38]C,T	865293	823	0.00820823	0.359467	0.828977
ENSG00000169139	8	48272317	chr8:48272317[b38]A,G	263901	1159	0.000282312	0.0570043	0.719154
ENSG00000034239	8	48367604	chr8:48367604[b38]A,T	-367549	1545	5.09599e-05	0.0187225	0.680258
ENSG00000286878	8	48374452	chr8:48374452[b38]A,G	-443842	1546	0.0133309	0.886641	0.92396
ENSG00000253474	8	48622781	chr8:48622781[b38]A,G	-463521	1730	0.000248376	0.0702658	0.719154
ENSG00000288761	8	48666982	chr8:48666982[b38]C,G	-254522	1655	0.0137894	0.909033	0.927506
ENSG00000168333	8	48697062	chr8:48697062[b38]C,T	-357250	1709	0.00694305	0.697588	0.892917
ENSG00000019549	8	48809183	chr8:48809183[b38]A,G	-112084	1655	0.00100151	0.216709	0.787907
ENSG00000147481	8	49236413	chr8:49236413[b38]C,T	-673377	1563	0.00397919	0.505328	0.861948
ENSG00000286934	8	4951469	chr8:4951469[b38]G,T	634080	5840	0.000162659	0.325027	0.819847
ENSG00000289095	8	50027336	chr8:50027336[b38]G,T	118376	1564	0.0087111	0.786171	0.907238
ENSG00000271148	8	50904348	chr8:50904348[b38]A,C	997484	1565	0.00116648	0.268249	0.807622
ENSG00000168300	8	51074521	chr8:51074521[b38]A,G	-824592	2063	0.00100706	0.270049	0.807622
ENSG00000254392	8	51187488	chr8:51187488[b38]A,C	696692	1693	0.0218295	0.96584	0.932841
ENSG00000183117	8	5129342	chr8:5129342[b38]G,T	134924	4935	2.90501e-05	0.0863659	0.722344
ENSG00000228801	8	51523291	chr8:51523291[b38]C,T	-375978	2063	0.00363315	0.703669	0.893163
ENSG00000147485	8	52125679	chr8:52125679[b38]A,G	316333	2050	4.75871e-05	0.0323522	0.710991
ENSG00000147488	8	52281266	chr8:52281266[b38]G,T	-128417	2406	0.00178149	0.460135	0.851611
ENSG00000272024	8	52302202	chr8:52302202[b38]A,C	351917	2101	0.000594678	0.200925	0.78465
ENSG00000023287	8	52378601	chr8:52378601[b38]C,T	-335475	2537	0.000201096	0.117943	0.744399
ENSG00000240534	8	52505713	chr8:52505713[b38]A,T	192558	2439	0.000516885	0.211295	0.786109
ENSG00000271555	8	52614053	chr8:52614053[b38]C,T	-108851	2534	0.00543524	0.831458	0.91293
ENSG00000272076	8	52785452	chr8:52785452[b38]A,C	975341	2052	0.00620017	0.794412	0.90873
ENSG00000182366	8	529273	chr8:529273[b38]C,T	146212	3025	0.0048427	0.926311	0.929767
ENSG00000288611	8	53116606	chr8:53116606[b38]A,T	177423	2325	0.00221993	0.624877	0.877883
ENSG00000237807	8	53137308	chr8:53137308[b38]A,T	-386022	2071	0.0127663	0.984343	0.932841
ENSG00000187735	8	53203147	chr8:53203147[b38]G,T	-818980	1972	0.00938503	0.916848	0.928749
ENSG00000272457	8	53204673	chr8:53204673[b38]A,G	-671478	2129	0.00194539	0.553189	0.869016
ENSG00000253369	8	53240422	chr8:53240422[b38]C,T	-243166	2086	0.000856942	0.268529	0.807622
ENSG00000196711	8	53335023	chr8:53335023[b38]C,T	769765	2422	0.000104387	0.0505521	0.712229
ENSG00000164736	8	53561548	chr8:53561548[b38]C,T	-896388	1752	0.00489333	0.736351	0.897403
ENSG00000120992	8	53952483	chr8:53952483[b38]C,T	-149342	1945	0.00499445	0.823162	0.911831
ENSG00000104237	8	53961681	chr8:53961681[b38]A,C	-547742	1737	0.000154298	0.0648334	0.719154
ENSG00000047249	8	53971001	chr8:53971001[b38]C,T	127966	2138	0.00285668	0.5786	0.872217
ENSG00000147509	8	54223255	chr8:54223255[b38]C,T	371459	2134	0.0107611	0.972023	0.932841
ENSG00000082556	8	54246528	chr8:54246528[b38]A,G	995079	2089	6.42531e-05	0.0784668	0.722208
ENSG00000286348	8	54458912	chr8:54458912[b38]A,C	-621900	1871	0.000285891	0.167143	0.767706
ENSG00000137547	8	54780220	chr8:54780220[b38]C,T	644978	1928	0.000382055	0.124804	0.748145
ENSG00000167904	8	54821151	chr8:54821151[b38]A,G	-952119	1960	0.00343259	0.713194	0.895294
ENSG00000260955	8	54878597	chr8:54878597[b38]A,G	833039	2007	0.00427224	0.721931	0.896184
ENSG00000253857	8	54896058	chr8:54896058[b38]C,T	-265389	1902	2.27602e-05	0.0303933	0.710991
ENSG00000236814	8	55065645	chr8:55065645[b38]A,G	-984394	1932	0.000534975	0.163007	0.76597
ENSG00000147316	8	5522841	chr8:5522841[b38]A,G	-883752	4094	0.00130538	0.758535	0.902268
ENSG00000170786	8	55448872	chr8:55448872[b38]C,T	-871188	2521	0.00132527	0.452257	0.851136
ENSG00000170791	8	55512403	chr8:55512403[b38]C,T	-699284	2217	0.00143193	0.42649	0.843714
ENSG00000206579	8	55654630	chr8:55654630[b38]G,T	552601	1883	0.000696704	0.279199	0.808885
ENSG00000181690	8	55960413	chr8:55960413[b38]A,G	-250709	2218	0.000102652	0.052926	0.716551
ENSG00000253603	8	56271139	chr8:56271139[b38]C,T	196546	1958	0.00101934	0.330004	0.819847
ENSG00000091879	8	5635513	chr8:5635513[b38]A,G	-927423	3946	0.000182855	0.272657	0.807622
ENSG00000272343	8	56430427	chr8:56430427[b38]A,G	207738	2272	0.000351176	0.189861	0.778835
ENSG00000254087	8	56489615	chr8:56489615[b38]A,G	609779	1993	0.000742046	0.334674	0.820207
ENSG00000137574	8	56515029	chr8:56515029[b38]A,G	741582	1960	0.00462573	0.771582	0.904421
ENSG00000172680	8	56536519	chr8:56536519[b38]C,T	422538	1979	0.00384253	0.773965	0.904816
ENSG00000008988	8	56583918	chr8:56583918[b38]C,T	509533	1958	0.0012026	0.295658	0.813237
ENSG00000254139	8	57001483	chr8:57001483[b38]A,G	-744647	2503	0.0052938	0.883889	0.923837
ENSG00000181195	8	57067025	chr8:57067025[b38]A,G	620455	2650	0.00480709	0.794644	0.90873
ENSG00000253301	8	57143656	chr8:57143656[b38]G,T	996	2494	0.000844859	0.347088	0.824435
ENSG00000253189	8	5722212	chr8:5722212[b38]C,T	-314639	4795	0.000558367	0.502838	0.861918
ENSG00000288041	8	57437208	chr8:57437208[b38]C,T	-806518	2192	0.0118148	0.971713	0.932841
ENSG00000104331	8	57787959	chr8:57787959[b38]A,G	794372	2501	0.00142578	0.447358	0.849937
ENSG00000254103	8	58040367	chr8:58040367[b38]A,G	-463222	1759	0.0214276	0.999804	0.932841
ENSG00000137575	8	58050478	chr8:58050478[b38]A,G	-502447	1734	0.00472753	0.806081	0.909957
ENSG00000215117	8	58273444	chr8:58273444[b38]C,T	993900	2508	0.00121532	0.42199	0.843339
ENSG00000215114	8	58417278	chr8:58417278[b38]A,G	5918	1851	0.000121033	0.0615578	0.719154
ENSG00000167912	8	58772882	chr8:58772882[b38]C,T	-346159	1494	0.00270937	0.603311	0.874995
ENSG00000169122	8	58799050	chr8:58799050[b38]A,G	804526	2535	0.000152118	0.133819	0.750072
ENSG00000198846	8	59286818	chr8:59286818[b38]A,C	167829	1494	0.00191756	0.440713	0.848183
ENSG00000035681	8	59485116	chr8:59485116[b38]C,T	825483	1705	0.000405567	0.241011	0.800123
ENSG00000251396	8	60255006	chr8:60255006[b38]A,G	-261593	1699	0.00315926	0.634373	0.879424
ENSG00000254802	8	60300752	chr8:60300752[b38]G,T	-666822	1951	0.00407408	0.790512	0.907928
ENSG00000104388	8	60308367	chr8:60308367[b38]A,C	-208570	1700	0.00653462	0.848225	0.916107
ENSG00000240247	8	6039397	chr8:6039397[b38]A,G	-959727	3005	0.00166787	0.813979	0.910879
ENSG00000206047	8	6057268	chr8:6057268[b38]C,G	-922746	3027	0.000320954	0.255895	0.804021
ENSG00000254777	8	60668865	chr8:60668865[b38]G,T	-241189	1915	0.00185156	0.476367	0.855483
ENSG00000287975	8	60902299	chr8:60902299[b38]C,T	25329	1924	0.00170831	0.512778	0.862342
ENSG00000178538	8	60915497	chr8:60915497[b38]C,G	634348	1624	5.77198e-05	0.0451817	0.71144
ENSG00000171316	8	61192518	chr8:61192518[b38]A,T	513777	1828	0.000126165	0.0573307	0.719154
ENSG00000155189	8	6126151	chr8:6126151[b38]G,T	-582492	3609	0.00370433	0.979476	0.932841
ENSG00000254285	8	61485038	chr8:61485038[b38]G,T	-93183	1990	0.000153165	0.0832385	0.722344
ENSG00000177182	8	61810695	chr8:61810695[b38]C,T	753536	2074	0.000198474	0.10722	0.739389
ENSG00000271377	8	61850546	chr8:61850546[b38]A,G	944486	1915	0.00311651	0.693575	0.892379
ENSG00000254222	8	61897057	chr8:61897057[b38]A,G	605051	2022	2.43172e-05	0.0183562	0.680258
ENSG00000198363	8	62130730	chr8:62130730[b38]A,G	416357	1972	0.00248235	0.646415	0.88231
ENSG00000246089	8	6217572	chr8:6217572[b38]A,G	-189511	4094	0.00148274	0.76805	0.903559
ENSG00000254050	8	62243847	chr8:62243847[b38]C,T	-230125	2057	6.45032e-05	0.0266694	0.691193
ENSG00000261542	8	62256263	chr8:62256263[b38]A,T	-959719	1572	0.000126262	0.0625461	0.719154
ENSG00000185942	8	62361498	chr8:62361498[b38]C,T	112906	2033	0.0038532	0.646066	0.88231
ENSG00000137561	8	62391778	chr8:62391778[b38]A,G	-694245	1593	0.000138569	0.0419086	0.71144
ENSG00000287844	8	62745066	chr8:62745066[b38]A,G	-906392	1527	0.000149032	0.0301356	0.710991
ENSG00000253762	8	62758531	chr8:62758531[b38]A,G	-944547	1541	0.00173401	0.35803	0.828263
ENSG00000253894	8	62815274	chr8:62815274[b38]C,T	-650558	1520	0.0108369	0.827879	0.912772
ENSG00000253121	8	62850790	chr8:62850790[b38]C,T	-173583	1665	0.00233541	0.485935	0.857331
ENSG00000215096	8	62912700	chr8:62912700[b38]A,G	-496365	1505	0.000128923	0.0435366	0.71144
ENSG00000177306	8	6316130	chr8:6316130[b38]A,G	-930597	2280	0.00114853	0.517754	0.864724
ENSG00000252358	8	63250247	chr8:63250247[b38]C,G	-359108	1515	0.00525566	0.671746	0.888326
ENSG00000137563	8	63250311	chr8:63250311[b38]C,T	211541	1635	0.000201179	0.0700035	0.719154
ENSG00000270673	8	63293511	chr8:63293511[b38]C,T	125785	1569	0.00177181	0.393576	0.836904
ENSG00000185728	8	63548251	chr8:63548251[b38]G,T	379697	1567	0.00797227	0.830139	0.91293
ENSG00000287615	8	63560469	chr8:63560469[b38]A,G	-902000	1280	0.00577035	0.740201	0.897991
ENSG00000284728	8	6358190	chr8:6358190[b38]A,G	-869664	2287	0.000266012	0.165962	0.767706
ENSG00000271743	8	6376047	chr8:6376047[b38]G,T	-239558	3817	0.000226494	0.316175	0.819811
ENSG00000254377	8	64393008	chr8:64393008[b38]A,C	19902	1252	0.00245981	0.445534	0.849562
ENSG00000253734	8	64539422	chr8:64539422[b38]A,C	769993	1472	0.00881551	0.8288	0.91293
ENSG00000215372	8	6463121	chr8:6463121[b38]C,T	-922378	2043	0.00300635	0.797804	0.908912
ENSG00000172817	8	64682360	chr8:64682360[b38]C,T	-116229	1430	0.00304488	0.597778	0.874405
ENSG00000253554	8	64704310	chr8:64704310[b38]C,T	335968	1263	0.005221	0.664583	0.886498
ENSG00000164821	8	6482954	chr8:6482954[b38]A,G	-455273	3088	0.00280178	0.884305	0.923877
ENSG00000239839	8	6482954	chr8:6482954[b38]A,G	-535269	2972	0.000830338	0.472488	0.854034
ENSG00000287998	8	64982148	chr8:64982148[b38]A,T	183343	1430	0.00668271	0.800063	0.908992
ENSG00000272010	8	65100041	chr8:65100041[b38]A,G	-491810	1828	0.00243922	0.528607	0.865718
ENSG00000104442	8	65167209	chr8:65167209[b38]A,G	-466790	1810	0.000208478	0.0816354	0.722344
ENSG00000249898	8	6517252	chr8:6517252[b38]C,T	-190890	3610	3.58959e-05	0.070908	0.719154
ENSG00000147571	8	65199914	chr8:65199914[b38]A,G	-978380	1383	0.0116819	0.795293	0.908753
ENSG00000180828	8	65240268	chr8:65240268[b38]A,G	659902	1333	0.00843414	0.82961	0.91293
ENSG00000254081	8	65255580	chr8:65255580[b38]A,G	-307027	1847	0.00510411	0.738235	0.897527
ENSG00000272192	8	65408434	chr8:65408434[b38]C,T	-433705	1688	0.0185341	0.98349	0.932841
ENSG00000254102	8	65502979	chr8:65502979[b38]C,T	921260	1331	0.00311129	0.53282	0.8666
ENSG00000285655	8	65711997	chr8:65711997[b38]A,G	-718189	1186	0.0167874	0.895463	0.924846
ENSG00000164825	8	6577881	chr8:6577881[b38]C,T	-299978	3240	0.000183574	0.120486	0.744939
ENSG00000147576	8	65827145	chr8:65827145[b38]A,G	-605348	1187	0.00242873	0.36625	0.829811
ENSG00000287127	8	65979943	chr8:65979943[b38]A,G	-452342	1187	0.000157802	0.0341848	0.710991
ENSG00000169085	8	66046660	chr8:66046660[b38]C,G	-445667	1203	0.00331555	0.378176	0.833899
ENSG00000288596	8	66067717	chr8:66067717[b38]C,G	-599899	1141	0.000815854	0.224985	0.789549
ENSG00000066855	8	66275710	chr8:66275710[b38]A,G	630975	1806	0.000375175	0.137968	0.75146
ENSG00000147570	8	66289172	chr8:66289172[b38]C,G	267618	1534	0.000941179	0.214568	0.787526
ENSG00000175073	8	66307402	chr8:66307402[b38]A,G	-359558	1143	0.00199734	0.366223	0.829811
ENSG00000178125	8	66329873	chr8:66329873[b38]C,T	-698619	1133	0.0032229	0.565939	0.870857
ENSG00000185697	8	66330899	chr8:66330899[b38]A,G	-281941	1166	0.000470048	0.110575	0.741383
ENSG00000246145	8	66355129	chr8:66355129[b38]C,G	-73814	1186	0.0110756	0.800314	0.908992
ENSG00000147573	8	66419485	chr8:66419485[b38]C,T	292588	1454	0.00486443	0.706036	0.893952
ENSG00000205268	8	66458598	chr8:66458598[b38]A,G	617088	1688	0.000460337	0.152448	0.762746
ENSG00000253190	8	66471549	chr8:66471549[b38]C,T	358881	1480	0.00413841	0.630265	0.87928
ENSG00000245910	8	66471549	chr8:66471549[b38]C,T	-453889	1160	0.000384837	0.127511	0.749253
ENSG00000288602	8	66502876	chr8:66502876[b38]G,T	-164721	1141	0.00460214	0.578125	0.872212
ENSG00000241961	8	66519871	chr8:66519871[b38]C,T	-886645	1044	0.00603049	0.824689	0.911915
ENSG00000179041	8	66537921	chr8:66537921[b38]C,T	108906	1186	0.000417669	0.105069	0.737478
ENSG00000164816	8	6695522	chr8:6695522[b38]A,G	-361177	2877	0.00117415	0.618591	0.87637
ENSG00000285791	8	67381205	chr8:67381205[b38]C,T	948718	1187	0.0107447	0.834991	0.913653
ENSG00000104205	8	67494198	chr8:67494198[b38]C,T	781463	1144	0.00482924	0.601905	0.874877
ENSG00000214268	8	6750113	chr8:6750113[b38]C,G	-440789	2390	0.000547789	0.38724	0.835357
ENSG00000178460	8	67640057	chr8:67640057[b38]A,G	769307	1155	0.00764364	0.819188	0.911604
ENSG00000104218	8	67652135	chr8:67652135[b38]C,G	589717	1103	0.00121073	0.308366	0.817846
ENSG00000255025	8	6776852	chr8:6776852[b38]A,G	-461435	2287	8.97923e-05	0.0710497	0.719154
ENSG00000165078	8	67885375	chr8:67885375[b38]A,G	139244	1147	0.000563498	0.165283	0.767706
ENSG00000121022	8	68005853	chr8:68005853[b38]C,T	941421	1107	0.00672033	0.756622	0.901569
ENSG00000066777	8	68046469	chr8:68046469[b38]A,C	703180	1073	0.00436315	0.676585	0.889792
ENSG00000046889	8	68128667	chr8:68128667[b38]C,G	176620	1302	0.000372219	0.168813	0.767967
ENSG00000287214	8	68190113	chr8:68190113[b38]A,G	875501	1072	0.000383201	0.101421	0.735001
ENSG00000271966	8	68208255	chr8:68208255[b38]A,G	864279	1074	0.00196318	0.428474	0.843941
ENSG00000253964	8	68278701	chr8:68278701[b38]C,T	-14746	1732	0.00335556	0.705071	0.893699
ENSG00000284614	8	6828266	chr8:6828266[b38]C,G	-393448	2308	0.000283978	0.230714	0.793835
ENSG00000248801	8	68648063	chr8:68648063[b38]A,G	316755	1740	0.000150622	0.111275	0.741383
ENSG00000215374	8	6865140	chr8:6865140[b38]C,T	-489672	2067	0.00382906	0.747547	0.899427
ENSG00000165084	8	68830918	chr8:68830918[b38]A,C	499962	1740	0.00308585	0.702527	0.893071
ENSG00000137571	8	68967250	chr8:68967250[b38]A,G	-867605	1791	0.00506688	0.819475	0.911604
ENSG00000284620	8	6912493	chr8:6912493[b38]G,T	-179610	2682	0.000211923	0.160896	0.76597
ENSG00000277740	8	69539378	chr8:69539378[b38]A,G	-311771	1789	0.00607104	0.887041	0.924219
ENSG00000225725	8	6957115	chr8:6957115[b38]C,T	-997900	1636	0.000275494	0.11893	0.744939
ENSG00000233176	8	6957134	chr8:6957134[b38]C,T	-634873	1821	0.000219593	0.186077	0.776062
ENSG00000137573	8	69628633	chr8:69628633[b38]A,C	162008	1841	0.000503097	0.257592	0.804925
ENSG00000285579	8	69941971	chr8:69941971[b38]C,T	-727399	1678	0.0139297	0.988032	0.932841
ENSG00000221947	8	69979933	chr8:69979933[b38]C,T	-689407	1678	0.00100815	0.392462	0.836904
ENSG00000147592	8	69988707	chr8:69988707[b38]A,G	-680415	1678	0.000923128	0.285226	0.810339
ENSG00000067167	8	70420327	chr8:70420327[b38]C,T	-187874	1672	0.000160895	0.10718	0.739389
ENSG00000140396	8	70449855	chr8:70449855[b38]A,G	46154	1669	0.00171538	0.521255	0.865127
ENSG00000255107	8	70533293	chr8:70533293[b38]A,G	674028	1791	0.00681912	0.908399	0.927506
ENSG00000253967	8	70541936	chr8:70541936[b38]G,T	70801	1664	0.00314033	0.731503	0.897126
ENSG00000246528	8	70630409	chr8:70630409[b38]A,G	796321	1791	0.00231122	0.646526	0.88231
ENSG00000239580	8	70638912	chr8:70638912[b38]C,G	716160	1807	0.00111981	0.394073	0.837078
ENSG00000284603	8	7077033	chr8:7077033[b38]A,G	-982427	1585	0.000324632	0.113946	0.742104
ENSG00000254683	8	7077561	chr8:7077561[b38]C,T	-66072	2533	0.00018524	0.15581	0.764313
ENSG00000253173	8	71066096	chr8:71066096[b38]A,G	962297	1718	2.36907e-05	0.015474	0.680258
ENSG00000178860	8	71101834	chr8:71101834[b38]C,T	-742346	2134	0.00119214	0.475863	0.855276
ENSG00000284661	8	7124381	chr8:7124381[b38]C,T	-941219	1605	0.0155155	0.967497	0.932841
ENSG00000288966	8	71341548	chr8:71341548[b38]C,T	936109	1671	0.000248195	0.119356	0.744939
ENSG00000250979	8	71538954	chr8:71538954[b38]A,T	-712502	2249	0.000180898	0.100292	0.73385
ENSG00000104313	8	71625356	chr8:71625356[b38]A,G	77491	2156	0.00753587	0.960231	0.932841
ENSG00000254031	8	72015880	chr8:72015880[b38]A,G	860425	2008	0.00128561	0.415264	0.84146
ENSG00000182674	8	72139908	chr8:72139908[b38]C,G	-397318	2258	2.70541e-07	0.00480171	0.560077
ENSG00000104321	8	72230748	chr8:72230748[b38]A,T	155337	2140	0.00133349	0.475032	0.855276
ENSG00000147601	8	72324746	chr8:72324746[b38]C,T	-684111	1879	0.000138259	0.0687536	0.719154
ENSG00000274443	8	72416564	chr8:72416564[b38]C,T	-842896	1782	0.000843642	0.347171	0.824504
ENSG00000147604	8	72520131	chr8:72520131[b38]C,T	-775635	1758	0.000756247	0.314584	0.819212
ENSG00000235531	8	72548479	chr8:72548479[b38]A,G	720311	2057	0.00058333	0.311708	0.818844
ENSG00000272293	8	725858	chr8:725858[b38]C,T	275143	3210	0.00227653	0.73696	0.897403
ENSG00000260838	8	72591651	chr8:72591651[b38]A,C	-355500	1925	0.00237827	0.647409	0.882371
ENSG00000253636	8	72887768	chr8:72887768[b38]C,T	-164411	1853	0.000268955	0.188385	0.777614
ENSG00000253833	8	73130213	chr8:73130213[b38]C,T	-854281	1632	0.000969371	0.310906	0.818798
ENSG00000258677	8	73238388	chr8:73238388[b38]A,G	-640436	1597	0.0139417	0.979098	0.932841
ENSG00000254213	8	73363026	chr8:73363026[b38]C,T	85661	1772	0.00626812	0.904132	0.926524
ENSG00000164764	8	73390928	chr8:73390928[b38]A,G	297859	1778	0.000331886	0.170385	0.768875
ENSG00000040341	8	73462213	chr8:73462213[b38]A,G	-285229	1722	0.00261739	0.625693	0.878054
ENSG00000121039	8	73481761	chr8:73481761[b38]C,T	187158	1759	0.00483065	0.87873	0.922947
ENSG00000175606	8	73528482	chr8:73528482[b38]A,G	-443956	1612	0.00177931	0.573199	0.871994
ENSG00000254273	8	73570929	chr8:73570929[b38]G,T	59652	1744	0.000206665	0.167466	0.767706
ENSG00000272469	8	73610894	chr8:73610894[b38]A,G	-222880	1702	0.00563616	0.897097	0.925051
ENSG00000104343	8	73757030	chr8:73757030[b38]A,T	-121881	1597	0.00554552	0.883039	0.923668
ENSG00000286113	8	73866006	chr8:73866006[b38]A,G	-13041	1597	0.000663444	0.303585	0.816219
ENSG00000253983	8	73987779	chr8:73987779[b38]C,T	-105767	1643	0.00620651	0.891217	0.924534
ENSG00000254349	8	74201786	chr8:74201786[b38]C,T	-397990	1539	0.00134257	0.454663	0.851611
ENSG00000212348	8	74277877	chr8:74277877[b38]C,T	229199	1652	0.00149096	0.593153	0.874096
ENSG00000104381	8	74423314	chr8:74423314[b38]A,G	102700	1494	0.00202463	0.563929	0.870857
ENSG00000121005	8	74434527	chr8:74434527[b38]C,G	-549979	1549	0.00814708	0.88252	0.923668
ENSG00000253596	8	74532019	chr8:74532019[b38]C,T	182108	1482	0.00266693	0.618542	0.87637
ENSG00000154589	8	74549579	chr8:74549579[b38]A,G	558186	1650	0.00894274	0.938037	0.931137
ENSG00000154582	8	74948896	chr8:74948896[b38]A,G	976650	1612	0.00180749	0.447658	0.849956
ENSG00000164749	8	74982272	chr8:74982272[b38]A,G	-425643	1202	0.00405489	0.596204	0.8743
ENSG00000104369	8	74988153	chr8:74988153[b38]C,T	666864	1495	0.00127622	0.33138	0.819847
ENSG00000137558	8	75608860	chr8:75608860[b38]C,T	784325	1591	0.00539594	0.836101	0.913842
ENSG00000270866	8	76604707	chr8:76604707[b38]C,G	200708	993	0.014969	0.908967	0.927506
ENSG00000271167	8	76611067	chr8:76611067[b38]A,T	207008	993	0.000647224	0.219406	0.787907
ENSG00000253661	8	76653768	chr8:76653768[b38]C,T	-29707	879	0.00105039	0.238169	0.798003
ENSG00000288756	8	76691754	chr8:76691754[b38]C,T	-308417	943	0.00187675	0.305742	0.817095
ENSG00000164751	8	76974419	chr8:76974419[b38]C,T	-26465	943	0.0115109	0.856562	0.918291
ENSG00000091656	8	77104512	chr8:77104512[b38]G,T	423272	877	0.00161213	0.227167	0.791199
ENSG00000171033	8	77590993	chr8:77590993[b38]A,G	-925348	1111	0.00347893	0.566898	0.870857
ENSG00000286675	8	77721607	chr8:77721607[b38]G,T	-943399	1092	0.00659956	0.744985	0.898457
ENSG00000260398	8	78470539	chr8:78470539[b38]C,T	-135414	1043	0.000897771	0.12578	0.748341
ENSG00000254266	8	78561775	chr8:78561775[b38]A,G	3350	1112	0.0016937	0.281217	0.809957
ENSG00000285744	8	78597982	chr8:78597982[b38]C,T	-207312	1150	0.000740726	0.215235	0.787775
ENSG00000104427	8	78745274	chr8:78745274[b38]C,T	79184	1092	0.000446667	0.0941683	0.730746
ENSG00000104435	8	79020371	chr8:79020371[b38]A,T	-590747	1275	0.000199355	0.10178	0.735001
ENSG00000272518	8	79165674	chr8:79165674[b38]G,T	-790792	1220	0.00659249	0.808701	0.91008
ENSG00000276418	8	79320952	chr8:79320952[b38]C,G	-759503	1296	3.49301e-05	0.0147042	0.680258
ENSG00000253659	8	79389312	chr8:79389312[b38]A,G	129909	1214	6.39123e-05	0.0241356	0.691193
ENSG00000147586	8	79395138	chr8:79395138[b38]C,G	-635112	1263	0.0019518	0.507376	0.861986
ENSG00000104432	8	79532894	chr8:79532894[b38]C,G	727970	1150	0.0092865	0.848366	0.916112
ENSG00000254331	8	79792076	chr8:79792076[b38]C,T	-852864	1599	0.000907479	0.549885	0.868461
ENSG00000188856	8	79853726	chr8:79853726[b38]A,G	-705145	1504	0.00222641	0.594822	0.874096
ENSG00000254205	8	79862720	chr8:79862720[b38]C,T	-260133	1330	0.00212324	0.539226	0.866875
ENSG00000076554	8	79905595	chr8:79905595[b38]A,G	-265850	1404	0.0129123	0.992613	0.932841
ENSG00000272138	8	80095616	chr8:80095616[b38]C,T	327505	1248	0.00210804	0.506755	0.861986
ENSG00000249328	8	80201534	chr8:80201534[b38]C,T	329964	1175	0.000209392	0.0776087	0.721245
ENSG00000164683	8	80416489	chr8:80416489[b38]A,C	648824	1247	0.000224243	0.103296	0.735769
ENSG00000260317	8	80436535	chr8:80436535[b38]C,G	-104766	1496	0.000875726	0.419843	0.842133
ENSG00000164684	8	80536684	chr8:80536684[b38]C,T	-337888	1657	0.000851217	0.302914	0.816219
ENSG00000251867	8	80553798	chr8:80553798[b38]A,G	67604	1466	5.98684e-05	0.0561646	0.719154
ENSG00000272425	8	80571315	chr8:80571315[b38]C,T	-704085	1717	0.000590181	0.235874	0.796429
ENSG00000285758	8	80583103	chr8:80583103[b38]A,T	691549	1189	0.00470096	0.757719	0.902026
ENSG00000253374	8	81043917	chr8:81043917[b38]G,T	-477702	1899	1.22169e-05	0.0111599	0.655134
ENSG00000076641	8	81105697	chr8:81105697[b38]A,G	-5895	1757	0.00653271	0.908351	0.927506
ENSG00000164687	8	81122901	chr8:81122901[b38]A,G	-157636	1713	0.00545032	0.787639	0.90768
ENSG00000104231	8	81124307	chr8:81124307[b38]A,G	-596976	1769	0.000266991	0.104294	0.737478
ENSG00000253598	8	81136708	chr8:81136708[b38]A,G	-558266	1771	0.00642223	0.912602	0.928363
ENSG00000251521	8	81151832	chr8:81151832[b38]C,T	-479177	1786	2.97529e-05	0.0222841	0.691193
ENSG00000205189	8	81206724	chr8:81206724[b38]C,T	721104	1465	2.20206e-05	0.0174165	0.680258
ENSG00000237264	8	81243976	chr8:81243976[b38]C,T	-277707	1899	0.00367169	0.749068	0.900045
ENSG00000170323	8	81268462	chr8:81268462[b38]A,G	-214707	1891	6.28345e-05	0.0292462	0.704199
ENSG00000243951	8	81392047	chr8:81392047[b38]C,T	615380	1593	0.000299676	0.22946	0.793441
ENSG00000254027	8	81404540	chr8:81404540[b38]C,T	123206	1714	0.000973454	0.304954	0.816251
ENSG00000104497	8	81491299	chr8:81491299[b38]C,T	-350824	1749	0.00104891	0.304232	0.816251
ENSG00000205184	8	81524453	chr8:81524453[b38]A,T	-109905	1786	0.00368858	0.69906	0.893064
ENSG00000133731	8	81524453	chr8:81524453[b38]A,T	-161800	1768	0.00342691	0.706136	0.893991
ENSG00000253516	8	81525672	chr8:81525672[b38]C,G	713529	1635	0.0016981	0.552563	0.869016
ENSG00000253214	8	81591547	chr8:81591547[b38]G,T	442439	1737	0.00213352	0.532096	0.866527
ENSG00000197416	8	81726254	chr8:81726254[b38]A,G	136200	1829	0.00195541	0.45258	0.851258
ENSG00000254060	8	81776040	chr8:81776040[b38]A,T	739075	1735	0.000224176	0.0795436	0.722344
ENSG00000254689	8	81882025	chr8:81882025[b38]A,G	40072	1749	0.0013175	0.365992	0.829688
ENSG00000164695	8	81981780	chr8:81981780[b38]C,T	249331	1764	0.00154402	0.347457	0.824726
ENSG00000206228	8	81996426	chr8:81996426[b38]G,T	-295199	1725	0.00940858	0.934839	0.931137
ENSG00000253503	8	82341967	chr8:82341967[b38]A,G	-335152	1761	0.0286784	0.996711	0.932841
ENSG00000284606	8	8235718	chr8:8235718[b38]G,T	176145	1586	9.42102e-05	0.0970524	0.73297
ENSG00000253981	8	8240647	chr8:8240647[b38]A,G	-3814	1646	0.000107592	0.0891952	0.723442
ENSG00000147588	8	82445186	chr8:82445186[b38]A,G	997798	1903	0.00259249	0.558174	0.869627
ENSG00000254394	8	82539780	chr8:82539780[b38]A,T	506246	1668	0.000785667	0.227498	0.791645
ENSG00000254340	8	8313965	chr8:8313965[b38]A,G	-827460	3389	0.000359914	0.220449	0.787907
ENSG00000253581	8	83232022	chr8:83232022[b38]G,T	252610	1819	0.00501405	0.569999	0.871326
ENSG00000104626	8	8385434	chr8:8385434[b38]A,T	-616714	3171	0.00271689	0.789654	0.907928
ENSG00000184672	8	83865938	chr8:83865938[b38]A,T	-316850	1473	0.0115137	0.815367	0.910907
ENSG00000133739	8	84231460	chr8:84231460[b38]A,T	-875756	612	0.00234952	0.260244	0.805932
ENSG00000260493	8	84252976	chr8:84252976[b38]G,T	-923856	685	0.00104967	0.18702	0.77666
ENSG00000227013	8	8427322	chr8:8427322[b38]C,G	387343	1617	0.00100235	0.368576	0.830908
ENSG00000253881	8	8427322	chr8:8427322[b38]C,G	378402	1590	0.000482693	0.229236	0.793429
ENSG00000288897	8	84407942	chr8:84407942[b38]G,T	180884	1447	0.00731445	0.688497	0.892127
ENSG00000164879	8	84471756	chr8:84471756[b38]C,T	-901681	786	0.00266284	0.24318	0.801257
ENSG00000284617	8	8495728	chr8:8495728[b38]C,G	884254	1793	0.00465053	0.866355	0.919732
ENSG00000254715	8	8502915	chr8:8502915[b38]C,G	797732	1777	0.000628064	0.346838	0.824435
ENSG00000254889	8	8505618	chr8:8505618[b38]C,G	808787	1779	0.000487947	0.26263	0.806164
ENSG00000133740	8	85219234	chr8:85219234[b38]A,T	42079	685	0.0152135	0.74146	0.8983
ENSG00000253549	8	85479318	chr8:85479318[b38]C,G	16385	852	0.00136848	0.316848	0.819847
ENSG00000203413	8	85829000	chr8:85829000[b38]G,T	880414	668	0.0297858	0.910666	0.927864
ENSG00000284655	8	8599053	chr8:8599053[b38]C,T	918743	1763	0.000197952	0.0924592	0.729014
ENSG00000185015	8	86030266	chr8:86030266[b38]A,T	809678	694	0.008643	0.601986	0.874877
ENSG00000104267	8	86042698	chr8:86042698[b38]A,G	578729	854	0.00393472	0.379847	0.834149
ENSG00000176731	8	86080798	chr8:86080798[b38]A,G	860491	694	0.0139489	0.763566	0.902719
ENSG00000133742	8	86102055	chr8:86102055[b38]C,G	724008	790	0.00518612	0.480742	0.857062
ENSG00000250569	8	86152782	chr8:86152782[b38]C,T	-329648	1228	0.000667992	0.1894	0.778112
ENSG00000170289	8	86286843	chr8:86286843[b38]A,G	-456786	1314	0.00173324	0.400662	0.839328
ENSG00000284698	8	8657695	chr8:8657695[b38]A,G	971271	1769	7.42527e-05	0.0576567	0.719154
ENSG00000173273	8	8660409	chr8:8660409[b38]A,G	-895504	3968	0.000393807	0.301747	0.815822
ENSG00000254088	8	86615294	chr8:86615294[b38]C,T	111702	1234	0.000256976	0.0776923	0.721245
ENSG00000285768	8	86658971	chr8:86658971[b38]A,G	797496	1167	0.00630853	0.61426	0.875925
ENSG00000287927	8	86700519	chr8:86700519[b38]A,G	723436	1218	0.00075016	0.136914	0.750241
ENSG00000085719	8	86759658	chr8:86759658[b38]C,G	245222	1221	0.0088727	0.862296	0.919267
ENSG00000253154	8	86797391	chr8:86797391[b38]C,T	964013	1169	0.00453003	0.48596	0.857331
ENSG00000254231	8	86901537	chr8:86901537[b38]A,G	558454	1198	0.00383681	0.622056	0.877741
ENSG00000123124	8	86952445	chr8:86952445[b38]A,G	609897	1197	0.0190401	0.971976	0.932841
ENSG00000176623	8	87121594	chr8:87121594[b38]A,G	607351	1221	0.00230809	0.502648	0.861918
ENSG00000282375	8	873449	chr8:873449[b38]C,T	134900	3839	0.000285572	0.217341	0.787907
ENSG00000244427	8	8741890	chr8:8741890[b38]G,T	645943	1577	0.00418049	0.694885	0.892433
ENSG00000176571	8	87483331	chr8:87483331[b38]A,G	616915	1429	0.00639357	0.822419	0.911718
ENSG00000173295	8	8768210	chr8:8768210[b38]G,T	539614	1626	3.13967e-05	0.0221467	0.691193
ENSG00000253893	8	8843549	chr8:8843549[b38]C,T	617152	1623	0.000950116	0.285211	0.810339
ENSG00000156103	8	88624736	chr8:88624736[b38]A,G	297528	1084	0.0012885	0.293187	0.8126
ENSG00000289622	8	8876101	chr8:8876101[b38]C,G	257627	2463	0.0023008	0.663148	0.886328
ENSG00000253621	8	88943266	chr8:88943266[b38]C,T	-300136	1183	0.0021553	0.338652	0.820603
ENSG00000253553	8	88973925	chr8:88973925[b38]C,T	647088	1084	0.00671198	0.727977	0.89667
ENSG00000251136	8	88995163	chr8:88995163[b38]A,G	-761883	1129	0.0063264	0.664642	0.886498
ENSG00000207359	8	89026445	chr8:89026445[b38]C,T	-874277	1126	0.00733256	0.732812	0.897126
ENSG00000253349	8	89213245	chr8:89213245[b38]C,G	-610304	1145	0.00511251	0.557007	0.869284
ENSG00000271156	8	89502409	chr8:89502409[b38]C,T	694090	1170	0.0106443	0.888034	0.924318
ENSG00000272240	8	895554	chr8:895554[b38]A,C	661206	2552	0.0021099	0.644613	0.882028
ENSG00000286984	8	89643912	chr8:89643912[b38]A,G	832641	1170	0.00782431	0.739413	0.897957
ENSG00000104327	8	89836956	chr8:89836956[b38]A,G	-245743	1150	0.00802121	0.738746	0.897706
ENSG00000104325	8	89893512	chr8:89893512[b38]C,T	-107894	1139	0.00765025	0.726087	0.896518
ENSG00000253394	8	90163646	chr8:90163646[b38]C,T	-57696	1214	3.30771e-05	0.00708785	0.645482
ENSG00000253799	8	90199920	chr8:90199920[b38]G,T	-405849	1037	0.00769889	0.681647	0.890328
ENSG00000164823	8	90203842	chr8:90203842[b38]G,T	301992	1124	0.00455962	0.546477	0.867845
ENSG00000104320	8	90268740	chr8:90268740[b38]C,T	284177	1135	0.0023312	0.390525	0.835725
ENSG00000104312	8	90335461	chr8:90335461[b38]A,G	577654	1129	0.00672722	0.655886	0.884826
ENSG00000214954	8	90512930	chr8:90512930[b38]C,T	-588903	921	0.000192874	0.045597	0.71144
ENSG00000253230	8	9061985	chr8:9061985[b38]G,T	-844459	4055	8.7259e-05	0.0912429	0.727572
ENSG00000254180	8	90639313	chr8:90639313[b38]C,T	19301	1027	0.0255946	0.940588	0.931172
ENSG00000289502	8	90688091	chr8:90688091[b38]C,T	-268939	920	0.0122143	0.770853	0.904375
ENSG00000155100	8	90747060	chr8:90747060[b38]C,T	-323137	936	4.50645e-05	0.0224122	0.691193
ENSG00000180694	8	90972475	chr8:90972475[b38]C,T	181036	917	0.00643044	0.554743	0.869201
ENSG00000147324	8	9102990	chr8:9102990[b38]C,G	209930	3018	0.00118157	0.448186	0.849956
ENSG00000233778	8	91377655	chr8:91377655[b38]C,G	-766434	1070	0.0108345	0.856177	0.91822
ENSG00000155099	8	91402733	chr8:91402733[b38]A,G	361982	923	0.00811234	0.711417	0.895053
ENSG00000254251	8	91529696	chr8:91529696[b38]C,G	670636	909	0.0064952	0.595453	0.874096
ENSG00000123119	8	91731433	chr8:91731433[b38]A,T	939691	919	0.0347479	0.994054	0.932841
ENSG00000173281	8	9179102	chr8:9179102[b38]A,G	27754	3410	0.00248962	0.777921	0.905447
ENSG00000147606	8	91791777	chr8:91791777[b38]C,G	582282	946	0.00125999	0.216233	0.787907
ENSG00000253738	8	91921214	chr8:91921214[b38]C,T	851282	936	0.00170233	0.261304	0.806164
ENSG00000253250	8	91960552	chr8:91960552[b38]A,G	975437	917	0.00241119	0.352927	0.827004
ENSG00000248858	8	92148502	chr8:92148502[b38]A,G	-729082	1328	0.000502523	0.173773	0.770791
ENSG00000233609	8	9238186	chr8:9238186[b38]C,T	276985	3134	0.00123897	0.503327	0.861918
ENSG00000286622	8	9255997	chr8:9255997[b38]A,T	-798930	4254	0.00251432	0.775961	0.904998
ENSG00000079102	8	92620469	chr8:92620469[b38]A,C	517583	1083	0.00027485	0.0673498	0.719154
ENSG00000268080	8	92745193	chr8:92745193[b38]A,T	-484467	1468	0.00352971	0.670782	0.887893
ENSG00000164953	8	92789386	chr8:92789386[b38]A,C	-965459	1695	0.00244035	0.598989	0.874426
ENSG00000275386	8	93027324	chr8:93027324[b38]G,T	-947348	1884	0.0006597	0.391939	0.836568
ENSG00000253722	8	93027639	chr8:93027639[b38]A,G	-705578	1679	0.00541284	0.830539	0.91293
ENSG00000253197	8	93034084	chr8:93034084[b38]A,G	151099	1326	0.001801	0.507671	0.861986
ENSG00000248538	8	9305169	chr8:9305169[b38]C,T	153473	3411	0.00188215	0.65861	0.884857
ENSG00000205133	8	93057628	chr8:93057628[b38]C,T	40018	1355	0.000593068	0.1264	0.748341
ENSG00000275342	8	9309042	chr8:9309042[b38]C,T	922720	2011	0.0133376	0.984619	0.932841
ENSG00000253958	8	9309314	chr8:9309314[b38]C,T	607376	2603	0.00191018	0.657906	0.884826
ENSG00000279331	8	93129626	chr8:93129626[b38]C,T	-610496	1687	0.00551883	0.840219	0.915362
ENSG00000183808	8	93349916	chr8:93349916[b38]A,G	-390966	1687	0.00564662	0.890347	0.924534
ENSG00000264448	8	93589651	chr8:93589651[b38]A,T	-326084	1813	0.00257082	0.641579	0.88196
ENSG00000246662	8	93678615	chr8:93678615[b38]A,G	-21322	1653	0.000416508	0.178541	0.770845
ENSG00000254387	8	93897601	chr8:93897601[b38]A,G	48039	1768	0.00302274	0.704422	0.893316
ENSG00000164938	8	94113430	chr8:94113430[b38]C,G	-835725	2306	0.00532962	0.919517	0.929362
ENSG00000175305	8	94163787	chr8:94163787[b38]C,T	-732666	2314	9.38314e-05	0.0979158	0.73297
ENSG00000104413	8	94223273	chr8:94223273[b38]C,T	-417802	2174	0.000532992	0.278356	0.808885
ENSG00000240509	8	94231967	chr8:94231967[b38]A,T	274628	1844	0.00301273	0.610017	0.875521
ENSG00000175895	8	94262595	chr8:94262595[b38]C,G	-853048	2284	0.000939842	0.459263	0.851611
ENSG00000188343	8	94277098	chr8:94277098[b38]G,T	578536	1653	6.90501e-06	0.00902351	0.645482
ENSG00000156170	8	94296565	chr8:94296565[b38]C,T	-598969	2313	2.25915e-05	0.0328138	0.710991
ENSG00000271971	8	94522239	chr8:94522239[b38]C,T	806860	1665	0.00152699	0.48479	0.857202
ENSG00000253773	8	94548257	chr8:94548257[b38]C,T	-656200	2279	0.00419246	0.90427	0.926524
ENSG00000272509	8	94593147	chr8:94593147[b38]A,G	-291463	2310	0.000534552	0.279952	0.809514
ENSG00000164951	8	94622722	chr8:94622722[b38]A,G	764914	1771	0.00252214	0.656064	0.884826
ENSG00000197275	8	94818882	chr8:94818882[b38]A,G	343880	2063	3.83165e-05	0.0181764	0.680258
ENSG00000164949	8	94974078	chr8:94974078[b38]A,G	711872	1993	0.000352434	0.116248	0.743511
ENSG00000243979	8	94993736	chr8:94993736[b38]A,G	102496	2312	0.00374118	0.874396	0.922453
ENSG00000254307	8	95151255	chr8:95151255[b38]C,T	358451	2256	0.00133487	0.540192	0.866875
ENSG00000199701	8	95161719	chr8:95161719[b38]A,C	448003	2198	0.00311785	0.813556	0.910879
ENSG00000265817	8	95185287	chr8:95185287[b38]C,T	748417	2009	0.00129296	0.509079	0.862129
ENSG00000253704	8	95234459	chr8:95234459[b38]C,T	680790	2100	0.00615904	0.888186	0.924318
ENSG00000156162	8	95397735	chr8:95397735[b38]C,T	678031	2199	8.54128e-05	0.0801881	0.722344
ENSG00000253641	8	9542179	chr8:9542179[b38]A,G	-932387	4192	4.86142e-05	0.0410705	0.71144
ENSG00000156466	8	95439786	chr8:95439786[b38]A,G	-720908	1978	0.00474689	0.931166	0.930593
ENSG00000272505	8	9544255	chr8:9544255[b38]A,C	-942553	4201	1.11715e-05	0.0207392	0.680258
ENSG00000253105	8	95449790	chr8:95449790[b38]C,T	-937315	1904	0.00083553	0.398986	0.838593
ENSG00000164944	8	95460195	chr8:95460195[b38]G,T	906746	2100	0.003524	0.750391	0.900613
ENSG00000156172	8	95571323	chr8:95571323[b38]A,C	302132	2219	0.00228871	0.664586	0.886498
ENSG00000254283	8	95580128	chr8:95580128[b38]G,T	985716	2137	0.0041106	0.819587	0.911604
ENSG00000164941	8	95737537	chr8:95737537[b38]A,G	924225	2261	0.00132656	0.527952	0.865636
ENSG00000104324	8	95749336	chr8:95749336[b38]C,T	-895907	1774	0.000321201	0.156056	0.764636
ENSG00000169439	8	95859576	chr8:95859576[b38]A,T	-634238	1861	0.00599323	0.911988	0.92825
ENSG00000254224	8	96023887	chr8:96023887[b38]A,G	-211541	1902	0.00588177	0.955405	0.932841
ENSG00000156467	8	96074773	chr8:96074773[b38]A,G	-160759	1902	0.00189212	0.576657	0.872097
ENSG00000270131	8	96420143	chr8:96420143[b38]A,G	279570	1995	0.000125775	0.0777023	0.721245
ENSG00000180543	8	96508218	chr8:96508218[b38]C,G	-769628	1726	0.00928668	0.9869	0.932841
ENSG00000156469	8	96549881	chr8:96549881[b38]A,G	288379	1878	0.000818107	0.4053	0.839494
ENSG00000156471	8	97080608	chr8:97080608[b38]G,T	818705	1882	0.00566139	0.92418	0.929633
ENSG00000270077	8	97433956	chr8:97433956[b38]C,T	289785	1720	0.000298997	0.145044	0.758095
ENSG00000147649	8	97445926	chr8:97445926[b38]C,T	-198259	1405	0.000690323	0.263675	0.806164
ENSG00000272321	8	97455590	chr8:97455590[b38]C,G	-981080	1307	8.5221e-05	0.0314703	0.710991
ENSG00000104356	8	97596902	chr8:97596902[b38]C,T	-520392	1470	0.000445035	0.227673	0.79185
ENSG00000156486	8	97761243	chr8:97761243[b38]A,G	-665716	1322	1.72225e-05	0.00989126	0.645482
ENSG00000287654	8	97800871	chr8:97800871[b38]A,G	157504	1406	0.000905614	0.297785	0.814814
ENSG00000207067	8	97960664	chr8:97960664[b38]C,G	-81423	1438	0.000414751	0.243125	0.801257
ENSG00000156482	8	97999470	chr8:97999470[b38]C,T	-46039	1440	0.0023586	0.593354	0.874096
ENSG00000278914	8	98004495	chr8:98004495[b38]C,T	-386907	1325	0.000908738	0.584063	0.873144
ENSG00000104361	8	98052647	chr8:98052647[b38]C,T	-241492	1338	0.00112588	0.391402	0.83586
ENSG00000104341	8	98054161	chr8:98054161[b38]A,T	279103	1374	0.000830187	0.321286	0.819847
ENSG00000272249	8	98077047	chr8:98077047[b38]C,G	944211	1716	0.00129081	0.514992	0.863057
ENSG00000260640	8	98078430	chr8:98078430[b38]C,T	836687	1736	0.00143452	0.555012	0.869201
ENSG00000245970	8	98080060	chr8:98080060[b38]C,T	38333	1437	0.000171314	0.105406	0.737478
ENSG00000132549	8	98088887	chr8:98088887[b38]G,T	-924380	1085	0.00388727	0.549112	0.868461
ENSG00000177459	8	98232011	chr8:98232011[b38]A,T	167488	1449	8.42156e-05	0.039187	0.71144
ENSG00000132561	8	98232016	chr8:98232016[b38]G,T	363175	1385	0.00492769	0.914367	0.928526
ENSG00000253948	8	98313870	chr8:98313870[b38]A,G	-699000	1086	0.000321707	0.150875	0.761268
ENSG00000288752	8	98335363	chr8:98335363[b38]C,T	289709	1439	7.5634e-05	0.0352337	0.710991
ENSG00000132541	8	98370934	chr8:98370934[b38]A,G	253836	1470	0.000450742	0.221376	0.787944
ENSG00000104375	8	98421801	chr8:98421801[b38]G,T	-520578	1174	0.00297643	0.478008	0.855709
ENSG00000034677	8	99349072	chr8:99349072[b38]G,T	-960796	1509	0.000781513	0.251362	0.803818
ENSG00000226717	9	10019119	chr9:10019119[b38]C,T	-594084	2394	0.00349436	0.80864	0.91008
ENSG00000023318	9	100230532	chr9:100230532[b38]A,T	131690	1320	0.00501888	0.615903	0.875944
ENSG00000222337	9	100248665	chr9:100248665[b38]A,C	964642	1989	2.45415e-06	0.00395026	0.537479
ENSG00000136874	9	100295439	chr9:100295439[b38]A,G	388784	1488	0.00166732	0.403229	0.839357
ENSG00000234709	9	100500785	chr9:100500785[b38]A,G	502483	1392	0.000383439	0.148387	0.760133
ENSG00000251349	9	100694091	chr9:100694091[b38]C,T	251819	1308	0.00328413	0.537267	0.866875
ENSG00000239908	9	100735962	chr9:100735962[b38]C,G	633402	1318	0.00316812	0.59274	0.874096
ENSG00000255145	9	100740303	chr9:100740303[b38]A,G	833748	1488	0.00300628	0.641969	0.88196
ENSG00000237461	9	100765943	chr9:100765943[b38]G,T	946121	1600	0.00301665	0.616137	0.875944
ENSG00000066697	9	101113114	chr9:101113114[b38]A,C	685970	1311	0.00123574	0.265647	0.806871
ENSG00000170681	9	101178747	chr9:101178747[b38]A,G	600667	1361	0.00372692	0.713852	0.895294
ENSG00000136897	9	101199249	chr9:101199249[b38]A,T	-199345	1786	0.000146726	0.113398	0.742104
ENSG00000238882	9	101481727	chr9:101481727[b38]A,C	-774878	1945	0.00308177	0.844244	0.915906
ENSG00000165152	9	101521631	chr9:101521631[b38]G,T	-11047	1731	0.00161834	0.395967	0.837604
ENSG00000136881	9	101648411	chr9:101648411[b38]C,T	263555	1792	0.00193358	0.591115	0.874096
ENSG00000155827	9	101795250	chr9:101795250[b38]G,T	261396	1730	0.00340045	0.754532	0.901301
ENSG00000148123	9	101914584	chr9:101914584[b38]A,T	885856	1612	0.00248738	0.593642	0.874096
ENSG00000198785	9	101914584	chr9:101914584[b38]A,T	176603	1744	0.00714512	0.955375	0.932841
ENSG00000289079	9	101951886	chr9:101951886[b38]A,G	-545866	1961	0.000110375	0.0516343	0.715226
ENSG00000136870	9	102022202	chr9:102022202[b38]A,T	623350	1785	0.00303248	0.721388	0.896163
ENSG00000136872	9	102228112	chr9:102228112[b38]G,T	778583	1748	0.000899612	0.297506	0.814782
ENSG00000225376	9	102348664	chr9:102348664[b38]A,T	880314	1746	0.00344166	0.743881	0.898457
ENSG00000286243	9	102809412	chr9:102809412[b38]C,T	364825	1936	0.000689479	0.295507	0.813179
ENSG00000153707	9	10286868	chr9:10286868[b38]A,G	-325821	2395	0.00186285	0.679645	0.890015
ENSG00000270332	9	103182651	chr9:103182651[b38]A,T	-909439	2251	0.00155879	0.449283	0.850346
ENSG00000204246	9	103613627	chr9:103613627[b38]A,G	-923098	2053	0.000651488	0.297266	0.814671
ENSG00000277556	9	103888907	chr9:103888907[b38]A,G	-710505	2054	0.00033218	0.165144	0.767706
ENSG00000286474	9	10422653	chr9:10422653[b38]C,G	-890745	2233	0.00140696	0.520134	0.865098
ENSG00000148136	9	104301393	chr9:104301393[b38]C,T	-225815	2043	0.000181267	0.0881736	0.722344
ENSG00000289227	9	104505952	chr9:104505952[b38]A,C	-897024	2068	0.00188752	0.525867	0.86554
ENSG00000165028	9	104506778	chr9:104506778[b38]A,G	-257352	2154	0.00121372	0.593978	0.874096
ENSG00000276119	9	104668092	chr9:104668092[b38]A,G	62466	2050	0.000373312	0.180953	0.771589
ENSG00000286536	9	104723296	chr9:104723296[b38]C,T	-515111	2187	0.00058634	0.2613	0.806164
ENSG00000229419	9	104764488	chr9:104764488[b38]G,T	-755641	2061	0.000581162	0.327543	0.819847
ENSG00000279609	9	104931017	chr9:104931017[b38]A,G	-725353	2078	0.000271596	0.210971	0.786036
ENSG00000070214	9	104972523	chr9:104972523[b38]C,T	-272100	2181	0.000917322	0.423352	0.843339
ENSG00000106701	9	105055484	chr9:105055484[b38]A,C	-392313	2080	0.000222973	0.126998	0.748873
ENSG00000165029	9	105057452	chr9:105057452[b38]A,G	129516	2287	0.00314767	0.744868	0.898457
ENSG00000106692	9	105078277	chr9:105078277[b38]C,G	-479846	2070	0.000310058	0.153954	0.763219
ENSG00000136824	9	105086313	chr9:105086313[b38]C,T	992052	2250	0.000206092	0.0943002	0.730746
ENSG00000095209	9	105174760	chr9:105174760[b38]C,T	-519782	2007	0.00494949	0.879358	0.922947
ENSG00000203396	9	105278412	chr9:105278412[b38]C,T	950091	2132	0.00124622	0.416151	0.841638
ENSG00000231808	9	1053309	chr9:1053309[b38]C,T	939614	1878	0.0016505	0.53339	0.86681
ENSG00000136839	9	105427943	chr9:105427943[b38]C,T	809740	2018	0.000612967	0.293414	0.8126
ENSG00000136783	9	105581240	chr9:105581240[b38]A,G	833556	2134	0.00128282	0.486842	0.85753
ENSG00000064218	9	1057555	chr9:1057555[b38]C,T	80899	3147	0.00440188	0.962436	0.932841
ENSG00000186051	9	105809161	chr9:105809161[b38]A,G	146703	2076	4.32254e-05	0.0324241	0.710991
ENSG00000228948	9	106020694	chr9:106020694[b38]C,T	170983	1916	0.000565059	0.21808	0.787907
ENSG00000148143	9	106491740	chr9:106491740[b38]A,G	-371427	1859	0.00497526	0.893796	0.924565
ENSG00000234323	9	106625251	chr9:106625251[b38]C,T	631940	1711	0.00467681	0.818369	0.911587
ENSG00000222459	9	107425559	chr9:107425559[b38]C,G	-493308	2500	0.00211229	0.779933	0.905537
ENSG00000236783	9	107448081	chr9:107448081[b38]A,G	-515623	2505	0.00309428	0.812951	0.910826
ENSG00000233727	9	107552422	chr9:107552422[b38]A,C	-301684	2419	0.000200246	0.260039	0.805671
ENSG00000136826	9	107566323	chr9:107566323[b38]C,T	77149	2103	0.00287449	0.819476	0.911604
ENSG00000106771	9	108263878	chr9:108263878[b38]A,G	-856037	2616	4.7746e-05	0.0447145	0.71144
ENSG00000070061	9	108267451	chr9:108267451[b38]C,T	-666414	2547	0.000425328	0.333173	0.820207
ENSG00000119318	9	108268147	chr9:108268147[b38]A,G	985009	2000	0.000681036	0.329912	0.819847
ENSG00000148156	9	108466283	chr9:108466283[b38]C,T	-389649	2552	0.000709376	0.325232	0.819847
ENSG00000231293	9	108742674	chr9:108742674[b38]C,G	908164	2381	0.000174786	0.126593	0.748341
ENSG00000095203	9	108825530	chr9:108825530[b38]C,T	-494918	2680	0.000595091	0.376751	0.833797
ENSG00000237360	9	108884126	chr9:108884126[b38]A,G	786693	2495	0.00549553	0.890661	0.924534
ENSG00000260230	9	109118456	chr9:109118456[b38]C,T	-48684	2572	4.60218e-05	0.0461161	0.71144
ENSG00000119326	9	109135857	chr9:109135857[b38]A,C	122413	2536	0.000711699	0.353971	0.827004
ENSG00000157654	9	109411547	chr9:109411547[b38]A,G	-86779	2796	0.00189587	0.790527	0.907928
ENSG00000119328	9	109536570	chr9:109536570[b38]A,G	602169	2547	0.0019839	0.705818	0.89377
ENSG00000200106	9	109870697	chr9:109870697[b38]C,T	674495	2587	0.000337924	0.383988	0.834293
ENSG00000165124	9	110080714	chr9:110080714[b38]C,T	-498831	2259	0.000147155	0.0618848	0.719154
ENSG00000136810	9	110109584	chr9:110109584[b38]A,G	-146853	2513	0.00125664	0.569426	0.871287
ENSG00000070159	9	110352666	chr9:110352666[b38]A,G	854446	2796	2.47581e-06	0.0707521	0.719154
ENSG00000198121	9	110609521	chr9:110609521[b38]A,C	-428647	2057	0.000709543	0.374576	0.833797
ENSG00000030304	9	110798452	chr9:110798452[b38]G,T	129672	2225	0.00069956	0.372928	0.832979
ENSG00000171133	9	110820111	chr9:110820111[b38]A,C	-509996	1865	0.000946257	0.425564	0.843468
ENSG00000223918	9	110827024	chr9:110827024[b38]A,G	99567	2203	0.000944546	0.47122	0.853982
ENSG00000206907	9	110847546	chr9:110847546[b38]A,G	-992283	1681	0.000254021	0.277638	0.808885
ENSG00000244115	9	111136294	chr9:111136294[b38]A,C	-495093	1603	0.000279737	0.155831	0.764313
ENSG00000242616	9	111599379	chr9:111599379[b38]C,G	-62227	1623	0.000530298	0.231229	0.793835
ENSG00000119314	9	111611137	chr9:111611137[b38]C,T	-722342	1832	0.000211807	0.0975269	0.73297
ENSG00000148154	9	111656687	chr9:111656687[b38]A,C	-240128	1718	0.00232618	0.601515	0.874768
ENSG00000204173	9	111783744	chr9:111783744[b38]A,G	152703	1603	0.0147141	0.998719	0.932841
ENSG00000227531	9	111927730	chr9:111927730[b38]C,T	643109	1877	0.00570346	0.962244	0.932841
ENSG00000173258	9	112025195	chr9:112025195[b38]C,T	500035	1726	0.00482669	0.858618	0.918758
ENSG00000059769	9	112145610	chr9:112145610[b38]C,T	514275	1603	0.00357102	0.776606	0.905136
ENSG00000119471	9	112148485	chr9:112148485[b38]A,G	-231596	1952	0.00112284	0.44986	0.850346
ENSG00000231528	9	112236244	chr9:112236244[b38]C,T	-876799	2365	0.00167837	0.615917	0.875944
ENSG00000228623	9	112353967	chr9:112353967[b38]A,T	-658184	2256	0.000254023	0.0986769	0.73297
ENSG00000136813	9	112365727	chr9:112365727[b38]C,T	880983	1737	0.000795141	0.363181	0.829346
ENSG00000106853	9	112374342	chr9:112374342[b38]C,T	774738	1652	0.000502791	0.219783	0.787907
ENSG00000224067	9	112379798	chr9:112379798[b38]A,G	576817	1679	0.000851475	0.313616	0.818844
ENSG00000242256	9	112400089	chr9:112400089[b38]A,C	157538	1801	0.00182994	0.707626	0.894575
ENSG00000271631	9	112505048	chr9:112505048[b38]A,G	-380111	2194	0.000986198	0.411968	0.840278
ENSG00000106868	9	112508759	chr9:112508759[b38]A,G	333522	1791	0.000346648	0.199047	0.783048
ENSG00000138835	9	112625971	chr9:112625971[b38]A,G	-818761	2696	0.00187373	0.70988	0.895053
ENSG00000148153	9	112878693	chr9:112878693[b38]A,G	160705	2249	0.000206924	0.101016	0.734867
ENSG00000176386	9	112924838	chr9:112924838[b38]A,T	-350545	2600	0.00225551	0.768176	0.903625
ENSG00000259953	9	112983376	chr9:112983376[b38]A,G	945196	1826	0.00182405	0.547975	0.868413
ENSG00000136868	9	112988909	chr9:112988909[b38]C,T	-232636	2487	0.00249501	0.730609	0.89676
ENSG00000119457	9	113002604	chr9:113002604[b38]A,C	111921	2189	0.00119483	0.386184	0.834984
ENSG00000230185	9	113149973	chr9:113149973[b38]G,T	662993	2047	6.82165e-05	0.0371776	0.710991
ENSG00000165185	9	113264604	chr9:113264604[b38]A,G	777776	2047	0.000482988	0.277388	0.808754
ENSG00000136875	9	113284500	chr9:113284500[b38]A,T	8857	2602	0.00120361	0.566097	0.870857
ENSG00000148225	9	113347421	chr9:113347421[b38]A,T	7203	2648	0.000192081	0.163228	0.76597
ENSG00000196739	9	113358778	chr9:113358778[b38]A,G	-796760	2874	0.000499568	0.399228	0.838649
ENSG00000119321	9	113379640	chr9:113379640[b38]G,T	158395	2487	0.0030358	0.767377	0.903388
ENSG00000136867	9	113388911	chr9:113388911[b38]A,G	237934	2418	0.00178767	0.664629	0.886498
ENSG00000226609	9	113455306	chr9:113455306[b38]A,G	704899	2272	0.00104756	0.481239	0.857062
ENSG00000148158	9	113524210	chr9:113524210[b38]C,G	773449	2272	0.00068504	0.289073	0.810946
ENSG00000157657	9	113763183	chr9:113763183[b38]C,T	-113100	2838	0.000304073	0.220339	0.787907
ENSG00000157653	9	113898719	chr9:113898719[b38]C,T	488664	2670	0.000304303	0.231335	0.793932
ENSG00000136866	9	113914621	chr9:113914621[b38]A,T	857931	2306	0.000465886	0.269715	0.807622
ENSG00000225684	9	113980939	chr9:113980939[b38]G,T	869528	2365	0.00329044	0.745067	0.898457
ENSG00000270372	9	11399008	chr9:11399008[b38]G,T	450635	2369	0.000722252	0.393194	0.836904
ENSG00000157693	9	113993196	chr9:113993196[b38]C,T	-618011	2765	3.36554e-05	0.031417	0.710991
ENSG00000106948	9	114007906	chr9:114007906[b38]A,G	-386452	2845	0.000106703	0.0982748	0.73297
ENSG00000106952	9	114007906	chr9:114007906[b38]A,G	-922399	2662	0.00178743	0.690627	0.892379
ENSG00000148229	9	114107678	chr9:114107678[b38]C,T	697060	2670	0.000493119	0.287225	0.810339
ENSG00000119411	9	114153934	chr9:114153934[b38]A,C	804392	2646	0.000923329	0.511875	0.862267
ENSG00000148218	9	114195574	chr9:114195574[b38]C,T	794361	2653	0.00504609	0.959472	0.932841
ENSG00000165188	9	114203262	chr9:114203262[b38]A,G	900205	2647	0.000348839	0.242119	0.80076
ENSG00000119431	9	114210993	chr9:114210993[b38]C,T	834263	2643	0.000440143	0.354672	0.82721
ENSG00000136888	9	114249874	chr9:114249874[b38]C,G	-337833	2784	0.00146525	0.694702	0.892433
ENSG00000173077	9	114276327	chr9:114276327[b38]C,T	-574642	2673	0.00768258	0.991761	0.932841
ENSG00000041982	9	114296819	chr9:114296819[b38]A,G	-821164	2364	0.000741491	0.406988	0.839643
ENSG00000095397	9	114390926	chr9:114390926[b38]A,C	-113877	2868	0.000983908	0.526099	0.86554
ENSG00000181634	9	114418639	chr9:114418639[b38]C,T	-387375	2627	0.00248848	0.785088	0.906752
ENSG00000136883	9	114631830	chr9:114631830[b38]A,G	532552	2888	0.00143514	0.663936	0.886328
ENSG00000235119	9	115009031	chr9:115009031[b38]C,T	610590	2844	0.00105515	0.477516	0.855709
ENSG00000229314	9	115094207	chr9:115094207[b38]A,C	771108	2853	0.000898377	0.41455	0.841059
ENSG00000182752	9	115955152	chr9:115955152[b38]A,G	-198640	1791	0.000343832	0.165566	0.767706
ENSG00000244757	9	116273849	chr9:116273849[b38]C,T	-44756	1730	0.00040209	0.179511	0.771362
ENSG00000119401	9	116578870	chr9:116578870[b38]A,G	-108436	1583	0.00107818	0.414785	0.841204
ENSG00000148219	9	117148852	chr9:117148852[b38]C,G	-266088	1770	0.000947905	0.338147	0.820603
ENSG00000233569	9	117176596	chr9:117176596[b38]C,T	-466556	1792	0.00179125	0.530552	0.86581
ENSG00000136869	9	117185320	chr9:117185320[b38]C,T	-518856	1801	0.0012805	0.398664	0.838396
ENSG00000231901	9	117285989	chr9:117285989[b38]A,T	-611195	1652	0.000215202	0.113046	0.74159
ENSG00000256040	9	117379098	chr9:117379098[b38]C,T	980940	1600	0.00628218	0.920486	0.929435
ENSG00000202172	9	1176486	chr9:1176486[b38]A,G	617659	2569	0.000114105	0.248707	0.801791
ENSG00000284977	9	117837962	chr9:117837962[b38]A,G	78571	1799	0.00427917	0.842188	0.915653
ENSG00000285082	9	118688410	chr9:118688410[b38]C,T	984252	1801	0.00260275	0.70076	0.893064
ENSG00000078725	9	119440060	chr9:119440060[b38]A,G	71003	1550	0.00875408	0.942099	0.931172
ENSG00000238181	9	119839936	chr9:119839936[b38]A,G	-880738	1663	0.00924124	0.934514	0.931132
ENSG00000183784	9	1198973	chr9:1198973[b38]C,T	986148	2007	0.00155717	0.528382	0.865718
ENSG00000119402	9	120048920	chr9:120048920[b38]C,T	-744435	1638	0.000145143	0.068592	0.719154
ENSG00000119397	9	120084187	chr9:120084187[b38]A,T	-990474	1667	0.000911069	0.295398	0.813179
ENSG00000136861	9	120086856	chr9:120086856[b38]C,T	-493124	1607	0.0015553	0.439846	0.847975
ENSG00000106804	9	120196254	chr9:120196254[b38]C,T	-878584	1667	0.00150287	0.424792	0.843468
ENSG00000270917	9	120203381	chr9:120203381[b38]A,C	-609095	1653	0.000311177	0.102438	0.735569
ENSG00000056558	9	120204621	chr9:120204621[b38]G,T	-724494	1687	0.00482328	0.804604	0.909337
ENSG00000226752	9	120228691	chr9:120228691[b38]C,T	-596138	1645	6.88492e-05	0.0842366	0.722344
ENSG00000148180	9	120247361	chr9:120247361[b38]C,G	-960434	1761	0.00573633	0.791107	0.908018
ENSG00000119396	9	120749092	chr9:120749092[b38]C,T	-452548	1764	0.00459472	0.801143	0.908992
ENSG00000148175	9	120855951	chr9:120855951[b38]A,G	-514238	1734	0.00377604	0.70917	0.895053
ENSG00000106780	9	121220332	chr9:121220332[b38]A,C	505972	1663	0.000981039	0.273033	0.807622
ENSG00000119403	9	121338550	chr9:121338550[b38]A,T	443719	1639	0.000657324	0.196031	0.782154
ENSG00000240299	9	121355975	chr9:121355975[b38]C,T	-138545	1800	0.000197184	0.132321	0.749885
ENSG00000119446	9	121443237	chr9:121443237[b38]A,G	-821479	1698	0.00199242	0.522179	0.86554
ENSG00000214654	9	121541376	chr9:121541376[b38]G,T	748972	1635	3.32601e-06	0.00158922	0.480798
ENSG00000234156	9	121546234	chr9:121546234[b38]C,G	-857174	1752	0.00183096	0.487981	0.857609
ENSG00000204136	9	121581190	chr9:121581190[b38]C,G	81539	1805	0.00130543	0.474638	0.855276
ENSG00000106852	9	121670114	chr9:121670114[b38]A,G	-558628	1703	8.65646e-06	0.0205109	0.680258
ENSG00000235865	9	121787958	chr9:121787958[b38]C,T	507189	1734	0.00937038	0.935624	0.931137
ENSG00000095261	9	121792977	chr9:121792977[b38]C,T	950066	1631	0.00333051	0.623454	0.877741
ENSG00000280094	9	121846737	chr9:121846737[b38]A,G	-782800	1719	0.00210278	0.644853	0.882028
ENSG00000227355	9	121904652	chr9:121904652[b38]A,G	534758	1735	0.000853639	0.345786	0.824107
ENSG00000186130	9	121914025	chr9:121914025[b38]C,G	-999227	1622	0.00813978	0.924135	0.929633
ENSG00000243738	9	121978410	chr9:121978410[b38]C,T	775250	1763	0.00150181	0.473981	0.855067
ENSG00000136940	9	122127654	chr9:122127654[b38]G,T	-700818	1692	0.00660326	0.940234	0.931137
ENSG00000136848	9	122158040	chr9:122158040[b38]C,T	590982	1862	0.000379461	0.13477	0.750241
ENSG00000175764	9	122183992	chr9:122183992[b38]C,T	90842	1772	0.00401877	0.825045	0.911915
ENSG00000171496	9	122203982	chr9:122203982[b38]A,G	-379340	1754	0.00105508	0.437397	0.847569
ENSG00000261094	9	122456042	chr9:122456042[b38]A,G	-481582	1597	0.00199067	0.57299	0.871994
ENSG00000213467	9	122470249	chr9:122470249[b38]A,G	950432	1817	0.00102362	0.329323	0.819847
ENSG00000213216	9	122481210	chr9:122481210[b38]A,G	-548164	1589	7.73633e-05	0.046135	0.71144
ENSG00000119421	9	122503217	chr9:122503217[b38]A,G	343538	1737	0.000758678	0.332171	0.820168
ENSG00000185681	9	122531934	chr9:122531934[b38]A,C	372025	1737	0.00145223	0.516847	0.864513
ENSG00000171448	9	122629596	chr9:122629596[b38]A,G	-301842	1607	0.00272728	0.687755	0.89206
ENSG00000148187	9	122828368	chr9:122828368[b38]A,G	563764	1698	0.00110951	0.32436	0.819847
ENSG00000286718	9	122912716	chr9:122912716[b38]A,G	-28424	1595	0.00120505	0.335132	0.820207
ENSG00000171481	9	123082701	chr9:123082701[b38]A,T	407570	1698	0.000320461	0.16223	0.76597
ENSG00000107186	9	12325454	chr9:12325454[b38]A,G	-953947	1916	0.00375867	0.810066	0.910146
ENSG00000236668	9	123307410	chr9:123307410[b38]C,T	-701657	1580	0.00970057	0.922581	0.929452
ENSG00000056586	9	123323686	chr9:123323686[b38]A,T	418575	1630	0.000477634	0.183645	0.774167
ENSG00000095303	9	123326816	chr9:123326816[b38]A,G	956285	1709	0.000211171	0.138403	0.75146
ENSG00000106689	9	123354302	chr9:123354302[b38]A,C	-647369	1580	0.00158431	0.445976	0.849679
ENSG00000011454	9	123371759	chr9:123371759[b38]C,T	430925	1597	0.00118319	0.407183	0.839643
ENSG00000236901	9	123413815	chr9:123413815[b38]G,T	304320	1751	0.000183209	0.179082	0.771005
ENSG00000165209	9	123952996	chr9:123952996[b38]A,G	684559	1807	0.0011942	0.463336	0.852481
ENSG00000119408	9	123957831	chr9:123957831[b38]C,G	-299776	1552	0.00102921	0.394272	0.83724
ENSG00000188394	9	123964083	chr9:123964083[b38]C,G	930415	1595	0.00559448	0.895834	0.924854
ENSG00000148204	9	124037145	chr9:124037145[b38]C,G	680974	1883	0.00207495	0.560556	0.870136
ENSG00000231227	9	124058485	chr9:124058485[b38]A,G	47954	1581	0.000144074	0.0582224	0.719154
ENSG00000136930	9	124101108	chr9:124101108[b38]A,G	-314319	1384	0.000534283	0.132865	0.749885
ENSG00000224020	9	124101439	chr9:124101439[b38]C,G	-556974	1269	0.00238704	0.537641	0.866875
ENSG00000148200	9	124199934	chr9:124199934[b38]C,T	-571187	1229	0.00373583	0.610007	0.875521
ENSG00000173611	9	124244067	chr9:124244067[b38]C,G	-899372	1214	0.00146919	0.365344	0.829346
ENSG00000119414	9	124244675	chr9:124244675[b38]C,T	-945045	1267	0.00205058	0.563374	0.870857
ENSG00000136942	9	124287486	chr9:124287486[b38]C,T	-574428	1213	0.000271802	0.0892214	0.723442
ENSG00000177736	9	124397491	chr9:124397491[b38]C,T	-570804	1181	0.00932297	0.862243	0.919267
ENSG00000165219	9	124459369	chr9:124459369[b38]C,T	-802426	1199	0.00184843	0.408353	0.839752
ENSG00000136935	9	124460933	chr9:124460933[b38]A,G	-480039	1176	0.000918085	0.205318	0.785484
ENSG00000119522	9	124798374	chr9:124798374[b38]C,T	868467	1595	0.000626394	0.251709	0.803818
ENSG00000167081	9	124813521	chr9:124813521[b38]A,G	-933825	1787	0.00250275	0.67099	0.887942
ENSG00000239705	9	125047659	chr9:125047659[b38]A,C	-194005	1221	0.00220167	0.46675	0.853096
ENSG00000185585	9	125138606	chr9:125138606[b38]G,T	361472	1230	0.00215918	0.463728	0.852481
ENSG00000136950	9	125358834	chr9:125358834[b38]C,G	496703	1213	0.00501969	0.735746	0.897403
ENSG00000044574	9	125398970	chr9:125398970[b38]A,G	157842	1221	0.00376702	0.635039	0.879809
ENSG00000289285	9	125532959	chr9:125532959[b38]A,G	664729	1213	0.000593008	0.213331	0.787526
ENSG00000136918	9	125660749	chr9:125660749[b38]A,G	807331	1221	0.00182962	0.401756	0.839333
ENSG00000279137	9	125738342	chr9:125738342[b38]C,T	-780499	2041	0.00195294	0.615273	0.875944
ENSG00000286428	9	126018449	chr9:126018449[b38]A,G	-686210	2098	0.000365662	0.179217	0.771327
ENSG00000119487	9	126060097	chr9:126060097[b38]A,G	353125	1727	0.00181537	0.56597	0.870857
ENSG00000136933	9	126141030	chr9:126141030[b38]A,C	940487	1253	0.000451645	0.196999	0.782154
ENSG00000136828	9	126166679	chr9:126166679[b38]C,T	-748096	2188	0.00027078	0.185567	0.775926
ENSG00000136859	9	126166679	chr9:126166679[b38]C,T	-955637	2072	0.000139207	0.0812599	0.722344
ENSG00000136895	9	126304054	chr9:126304054[b38]C,T	-920212	1940	0.00371631	0.817442	0.911152
ENSG00000201302	9	126535761	chr9:126535761[b38]A,G	-912741	1726	0.00111496	0.424551	0.843468
ENSG00000235448	9	12655080	chr9:12655080[b38]A,G	-159214	1638	0.000154089	0.13523	0.750241
ENSG00000228392	9	126700622	chr9:126700622[b38]C,T	402059	1921	0.00114983	0.37547	0.833797
ENSG00000197958	9	126702524	chr9:126702524[b38]C,T	-748795	1718	0.000244871	0.120152	0.744939
ENSG00000283874	9	126720445	chr9:126720445[b38]C,T	-970243	1309	0.00267795	0.631793	0.87928
ENSG00000196152	9	126747398	chr9:126747398[b38]C,T	-676977	1757	0.000810734	0.279163	0.808885
ENSG00000196814	9	126757545	chr9:126757545[b38]C,T	430715	1955	0.000854811	0.30904	0.818321
ENSG00000160404	9	126768705	chr9:126768705[b38]G,T	-966567	1228	2.05737e-05	0.00872487	0.645482
ENSG00000177125	9	126889819	chr9:126889819[b38]C,T	29179	2151	4.11884e-05	0.0178302	0.680258
ENSG00000136840	9	126987824	chr9:126987824[b38]C,T	-929003	1148	0.00326125	0.520904	0.865098
ENSG00000288995	9	127101266	chr9:127101266[b38]C,T	281983	2127	0.0042396	0.888557	0.924383
ENSG00000160401	9	127178137	chr9:127178137[b38]G,T	-528852	1269	0.00178403	0.402111	0.839333
ENSG00000095370	9	127178366	chr9:127178366[b38]A,G	-600263	1198	0.00641527	0.825199	0.911915
ENSG00000169155	9	127197930	chr9:127197930[b38]A,G	392923	2126	0.00603373	0.940133	0.931137
ENSG00000167106	9	127200181	chr9:127200181[b38]C,T	-779958	1097	0.000633803	0.192165	0.781122
ENSG00000222421	9	127204410	chr9:127204410[b38]A,G	-628226	1202	0.00323736	0.650894	0.883723
ENSG00000234771	9	127284100	chr9:127284100[b38]C,T	-833824	1081	2.93237e-05	0.0765205	0.721245
ENSG00000171169	9	127380834	chr9:127380834[b38]A,G	-686269	1073	2.90246e-05	0.0301694	0.710991
ENSG00000167118	9	127393824	chr9:127393824[b38]A,T	-977538	1200	0.0107229	0.956939	0.932841
ENSG00000200788	9	127403694	chr9:127403694[b38]C,T	-67182	1677	0.00106672	0.607508	0.875449
ENSG00000148334	9	127403694	chr9:127403694[b38]C,T	-724555	1085	7.38855e-05	0.0176884	0.680258
ENSG00000106992	9	127403716	chr9:127403716[b38]C,T	-473908	1185	0.00344243	0.615648	0.875944
ENSG00000225032	9	127556305	chr9:127556305[b38]A,T	-259762	1197	0.00147696	0.316072	0.819811
ENSG00000136807	9	127561206	chr9:127561206[b38]G,T	-224474	1194	0.0132987	0.971774	0.932841
ENSG00000285637	9	12760776	chr9:12760776[b38]A,G	-273396	1984	0.0001106	0.064542	0.719154
ENSG00000136856	9	127608774	chr9:127608774[b38]C,T	211635	1800	6.261e-06	0.00515154	0.560077
ENSG00000136908	9	127701369	chr9:127701369[b38]C,T	-236453	1133	5.8606e-05	0.0185513	0.680258
ENSG00000171159	9	127723339	chr9:127723339[b38]A,G	-436927	1096	0.000187106	0.125722	0.748341
ENSG00000106976	9	127752637	chr9:127752637[b38]C,T	-439019	1087	0.000442739	0.310378	0.818572
ENSG00000160408	9	127774438	chr9:127774438[b38]A,G	-125066	1162	0.00220379	0.446308	0.849679
ENSG00000227218	9	127800537	chr9:127800537[b38]A,G	-133967	1135	0.000729279	0.199191	0.783048
ENSG00000119333	9	127800537	chr9:127800537[b38]A,G	-856191	1278	0.000471512	0.203001	0.784804
ENSG00000167114	9	127852633	chr9:127852633[b38]A,G	-487895	1216	0.00100223	0.262852	0.806164
ENSG00000167094	9	127867303	chr9:127867303[b38]A,G	151223	1256	0.00843006	0.898597	0.92506
ENSG00000273186	9	127880034	chr9:127880034[b38]A,G	-551565	1189	0.00149449	0.402387	0.839333
ENSG00000136830	9	127917521	chr9:127917521[b38]G,T	338582	1452	0.00230438	0.550495	0.868461
ENSG00000272696	9	127917521	chr9:127917521[b38]G,T	-398817	1207	0.000301384	0.0858631	0.722344
ENSG00000232850	9	127956848	chr9:127956848[b38]A,G	-171682	1085	0.00115289	0.306602	0.817806
ENSG00000167112	9	127988570	chr9:127988570[b38]C,G	-333840	1205	0.00301217	0.585877	0.87331
ENSG00000148356	9	128001961	chr9:128001961[b38]A,G	550471	1718	4.72053e-05	0.0255664	0.691193
ENSG00000148337	9	128007752	chr9:128007752[b38]A,G	-196435	1089	0.00175659	0.427578	0.843714
ENSG00000119335	9	128011512	chr9:128011512[b38]A,G	-671913	1292	0.00756544	0.932052	0.930804
ENSG00000106991	9	128030828	chr9:128030828[b38]A,T	176471	1187	0.00269019	0.481819	0.857062
ENSG00000167113	9	128111356	chr9:128111356[b38]A,G	-211189	1205	0.000155273	0.0779878	0.721811
ENSG00000279571	9	128130294	chr9:128130294[b38]A,G	440195	1310	0.00400497	0.679936	0.890015
ENSG00000207955	9	128141120	chr9:128141120[b38]C,T	-250888	1200	0.000727757	0.29755	0.814782
ENSG00000197694	9	128176382	chr9:128176382[b38]C,T	-376177	1194	0.011303	0.941791	0.931172
ENSG00000136854	9	128197239	chr9:128197239[b38]A,T	617868	1451	0.000302838	0.139125	0.751942
ENSG00000175283	9	128215241	chr9:128215241[b38]C,G	-732064	1479	0.00566288	0.884927	0.923942
ENSG00000119392	9	128222530	chr9:128222530[b38]C,T	-282126	1180	0.00101263	0.326992	0.819847
ENSG00000280758	9	128222530	chr9:128222530[b38]C,T	-408903	1256	0.000404256	0.171078	0.768916
ENSG00000167110	9	128338239	chr9:128338239[b38]A,T	62261	1177	0.000357247	0.139799	0.753612
ENSG00000287234	9	128356275	chr9:128356275[b38]C,T	-724081	1382	0.000786123	0.262688	0.806164
ENSG00000187024	9	128408608	chr9:128408608[b38]C,T	683870	1242	0.00140175	0.480266	0.857062
ENSG00000136877	9	128408608	chr9:128408608[b38]C,T	614010	1194	0.000388095	0.163225	0.76597
ENSG00000136811	9	128423682	chr9:128423682[b38]A,G	-31505	1173	0.0364439	0.999993	0.932841
ENSG00000257524	9	128721272	chr9:128721272[b38]A,T	821768	1162	0.00288466	0.571599	0.871584
ENSG00000167103	9	128721272	chr9:128721272[b38]A,T	790518	1136	0.00024402	0.0890209	0.723079
ENSG00000204055	9	128728812	chr9:128728812[b38]C,T	-446996	1438	0.00284534	0.685294	0.89162
ENSG00000148339	9	128732527	chr9:128732527[b38]A,G	664325	1073	0.0065506	0.84417	0.915906
ENSG00000148341	9	128819825	chr9:128819825[b38]A,G	-208331	1393	0.00106724	0.369617	0.8313
ENSG00000223551	9	128857150	chr9:128857150[b38]A,T	514996	1215	0.000588328	0.219145	0.787907
ENSG00000204054	9	128864561	chr9:128864561[b38]C,G	-612386	1790	0.00198543	0.700539	0.893064
ENSG00000107165	9	12895399	chr9:12895399[b38]A,G	209959	1650	0.00258734	0.686844	0.89206
ENSG00000175854	9	129075409	chr9:129075409[b38]A,C	800029	1177	0.012971	0.941219	0.931172
ENSG00000224307	9	129076542	chr9:129076542[b38]C,T	-205885	1505	0.00062582	0.20773	0.785959
ENSG00000148346	9	129145231	chr9:129145231[b38]C,T	996159	1091	0.00721393	0.821805	0.911718
ENSG00000107021	9	129181859	chr9:129181859[b38]C,T	394605	1388	0.00178741	0.585532	0.873294
ENSG00000148343	9	129238649	chr9:129238649[b38]C,T	202027	1394	0.00128168	0.447567	0.849956
ENSG00000198917	9	129252152	chr9:129252152[b38]G,T	422370	1403	0.00375675	0.758543	0.902268
ENSG00000234705	9	129255532	chr9:129255532[b38]C,T	571165	1292	0.00119576	0.353134	0.827004
ENSG00000268615	9	129322606	chr9:129322606[b38]A,G	-5656	1579	0.00293275	0.754895	0.901319
ENSG00000095319	9	129329814	chr9:129329814[b38]C,T	382114	1479	0.000396023	0.186618	0.776535
ENSG00000167123	9	129334983	chr9:129334983[b38]C,T	923231	1189	0.00519752	0.801334	0.908992
ENSG00000171097	9	129335307	chr9:129335307[b38]C,T	453409	1503	0.000292506	0.0957274	0.731213
ENSG00000286112	9	129392379	chr9:129392379[b38]A,G	510481	1503	0.00244417	0.615387	0.875944
ENSG00000160446	9	129405673	chr9:129405673[b38]A,G	681578	1332	0.00156019	0.52408	0.86554
ENSG00000160447	9	129428904	chr9:129428904[b38]C,T	726400	1311	0.00224307	0.593901	0.874096
ENSG00000288924	9	129474898	chr9:129474898[b38]A,G	-416984	2134	0.000865844	0.492025	0.859036
ENSG00000179082	9	129484580	chr9:129484580[b38]A,G	163563	1560	0.00278847	0.666256	0.886835
ENSG00000228395	9	129499864	chr9:129499864[b38]A,G	947495	1193	0.000585288	0.175852	0.770845
ENSG00000188483	9	129519322	chr9:129519322[b38]A,G	341268	1440	0.00249163	0.663495	0.886328
ENSG00000167136	9	129534271	chr9:129534271[b38]A,G	715770	1395	0.000793881	0.346649	0.824435
ENSG00000160445	9	129553188	chr9:129553188[b38]G,T	781606	1371	2.05015e-05	0.0221943	0.691193
ENSG00000251184	9	129556936	chr9:129556936[b38]A,G	615457	1480	0.000845236	0.281187	0.809957
ENSG00000119383	9	129563616	chr9:129563616[b38]C,T	452665	1344	0.00103237	0.361691	0.829346
ENSG00000223478	9	129596834	chr9:129596834[b38]C,G	872398	1332	0.00199942	0.654009	0.884728
ENSG00000167130	9	129600878	chr9:129600878[b38]C,G	519766	1380	0.00265434	0.72403	0.896184
ENSG00000136802	9	129645653	chr9:129645653[b38]C,T	763519	1503	3.20945e-05	0.0137676	0.678243
ENSG00000267834	9	129655604	chr9:129655604[b38]C,G	651101	1419	7.96982e-05	0.0539284	0.716551
ENSG00000288956	9	129655606	chr9:129655606[b38]C,T	-228723	2122	0.00098919	0.492669	0.859269
ENSG00000148331	9	129667899	chr9:129667899[b38]C,T	25898	1982	0.000728256	0.363035	0.829346
ENSG00000187239	9	129672607	chr9:129672607[b38]G,T	-370370	2386	0.00124505	0.665175	0.886583
ENSG00000095321	9	129751861	chr9:129751861[b38]C,T	641350	1344	4.22127e-05	0.0467885	0.71144
ENSG00000235007	9	129753451	chr9:129753451[b38]A,G	614037	1349	0.0116684	0.976985	0.932841
ENSG00000148358	9	129754412	chr9:129754412[b38]C,G	-299015	2409	0.000304835	0.246348	0.801739
ENSG00000136819	9	129761581	chr9:129761581[b38]A,G	-73642	2086	8.08864e-06	0.00836024	0.645482
ENSG00000175287	9	129775156	chr9:129775156[b38]A,G	854189	1494	0.000489748	0.212543	0.787231
ENSG00000233901	9	129818622	chr9:129818622[b38]C,G	486321	1581	0.00223107	0.639459	0.881437
ENSG00000167157	9	129818622	chr9:129818622[b38]C,G	152974	2000	4.0907e-05	0.0524466	0.716452
ENSG00000148335	9	130158680	chr9:130158680[b38]A,G	549795	1962	0.00197663	0.65587	0.884826
ENSG00000261334	9	130187585	chr9:130187585[b38]A,G	706979	1796	0.00334522	0.797292	0.908912
ENSG00000136816	9	130310989	chr9:130310989[b38]C,G	507831	2078	0.00109292	0.577361	0.872202
ENSG00000130720	9	130311152	chr9:130311152[b38]A,G	-627852	2398	0.000224173	0.228925	0.79339
ENSG00000126878	9	130324577	chr9:130324577[b38]C,T	-771900	2420	0.00289521	0.856955	0.91836
ENSG00000264169	9	130325805	chr9:130325805[b38]C,T	-74462	2348	0.000440669	0.358929	0.828977
ENSG00000136878	9	130336313	chr9:130336313[b38]A,G	501614	2086	0.000511348	0.317348	0.819847
ENSG00000226355	9	130356572	chr9:130356572[b38]C,G	918355	1748	0.00322997	0.804941	0.909512
ENSG00000050555	9	130392819	chr9:130392819[b38]A,G	-616356	2392	0.00050048	0.286638	0.810339
ENSG00000179058	9	130399765	chr9:130399765[b38]C,T	779161	1968	0.000191254	0.194375	0.782154
ENSG00000136827	9	130399808	chr9:130399808[b38]A,G	575625	2078	0.00170434	0.651443	0.883956
ENSG00000224988	9	130411963	chr9:130411963[b38]C,T	528020	2122	0.00129523	0.506159	0.861986
ENSG00000130713	9	130447940	chr9:130447940[b38]G,T	-245782	2369	0.00112723	0.610877	0.875521
ENSG00000270755	9	130493911	chr9:130493911[b38]C,G	449197	2389	0.000341459	0.213741	0.787526
ENSG00000289000	9	130507652	chr9:130507652[b38]C,T	-865403	2240	0.000527991	0.240088	0.799743
ENSG00000227619	9	130515716	chr9:130515716[b38]A,T	940598	1940	0.0016575	0.605538	0.875349
ENSG00000288701	9	130523266	chr9:130523266[b38]A,G	-850371	2240	0.000184721	0.16522	0.767706
ENSG00000130707	9	130525681	chr9:130525681[b38]C,T	80719	2346	0.000304901	0.208064	0.785959
ENSG00000130714	9	130535457	chr9:130535457[b38]A,G	-967333	2176	0.00147426	0.639101	0.881437
ENSG00000148344	9	130644148	chr9:130644148[b38]A,G	891134	2037	0.00428548	0.948454	0.932221
ENSG00000196979	9	130672007	chr9:130672007[b38]C,T	528762	2496	0.000793394	0.532615	0.8666
ENSG00000107164	9	130686903	chr9:130686903[b38]A,C	107937	2307	0.000310879	0.235806	0.796429
ENSG00000130711	9	130736633	chr9:130736633[b38]A,T	72038	2358	0.000693753	0.451609	0.851136
ENSG00000153714	9	13079008	chr9:13079008[b38]C,T	303987	1630	0.000215627	0.131169	0.749885
ENSG00000148357	9	130900732	chr9:130900732[b38]C,T	634971	2380	0.000104519	0.103348	0.735769
ENSG00000288841	9	130909614	chr9:130909614[b38]C,T	-523146	2181	8.69973e-06	0.116211	0.743511
ENSG00000097007	9	130979065	chr9:130979065[b38]C,T	266048	2356	0.00241409	0.787779	0.90768
ENSG00000289226	9	130989997	chr9:130989997[b38]C,T	936604	2408	0.000561445	0.36376	0.829346
ENSG00000130717	9	131048685	chr9:131048685[b38]C,T	-482491	2164	0.00174173	0.776538	0.905136
ENSG00000107130	9	131170147	chr9:131170147[b38]A,G	997742	2475	0.000992824	0.572171	0.871618
ENSG00000196358	9	131285536	chr9:131285536[b38]C,G	-876523	2284	0.00153392	0.605813	0.875349
ENSG00000288727	9	131362091	chr9:131362091[b38]A,G	128463	2379	0.00080427	0.433613	0.846062
ENSG00000126883	9	131393161	chr9:131393161[b38]A,G	267587	2426	0.00400242	0.944517	0.931364
ENSG00000126882	9	131403386	chr9:131403386[b38]C,G	127205	2363	0.00887252	0.990006	0.932841
ENSG00000160563	9	131615201	chr9:131615201[b38]C,T	-464645	2226	0.000159331	0.106384	0.739389
ENSG00000125485	9	131810853	chr9:131810853[b38]A,G	-859083	3027	0.000256891	0.215021	0.787701
ENSG00000125482	9	132164649	chr9:132164649[b38]G,T	-242142	2706	0.00277273	0.83456	0.913653
ENSG00000285245	9	132173447	chr9:132173447[b38]C,T	-990308	3485	0.000269178	0.246612	0.801739
ENSG00000160539	9	132229399	chr9:132229399[b38]C,T	939939	2344	0.00323633	0.896493	0.925005
ENSG00000240853	9	132234446	chr9:132234446[b38]A,G	509277	2241	0.00109277	0.514479	0.862683
ENSG00000264615	9	1322730	chr9:1322730[b38]G,T	-906232	3018	7.56262e-05	0.0929697	0.729987
ENSG00000148308	9	132335118	chr9:132335118[b38]C,T	-695558	3377	0.000219289	0.207293	0.785959
ENSG00000176868	9	132370480	chr9:132370480[b38]A,G	873000	2165	0.00110917	0.420202	0.842133
ENSG00000148291	9	132502052	chr9:132502052[b38]C,T	-854499	3783	0.000181107	0.208753	0.786036
ENSG00000165699	9	132566806	chr9:132566806[b38]C,T	-377767	3252	0.0015728	0.742435	0.898301
ENSG00000107263	9	132727281	chr9:132727281[b38]C,G	987449	2253	5.8081e-05	0.0768565	0.721245
ENSG00000187616	9	132739922	chr9:132739922[b38]C,T	-784924	3819	0.00158917	0.804371	0.909337
ENSG00000119440	9	132756669	chr9:132756669[b38]C,T	-471834	3537	0.000132483	0.122892	0.745893
ENSG00000107290	9	132776033	chr9:132776033[b38]A,G	421115	2646	3.84702e-05	0.0357585	0.710991
ENSG00000196990	9	132826037	chr9:132826037[b38]A,G	-783041	3926	0.00103963	0.70973	0.895053
ENSG00000148288	9	132903480	chr9:132903480[b38]C,T	-260275	3485	0.000191679	0.395827	0.837604
ENSG00000165695	9	132951888	chr9:132951888[b38]C,T	73631	3119	4.77367e-05	0.0742979	0.72051
ENSG00000148300	9	132969648	chr9:132969648[b38]A,G	-448198	3819	9.11709e-05	0.140345	0.754245
ENSG00000197859	9	132975187	chr9:132975187[b38]A,G	-556978	3829	0.000271103	0.275111	0.808245
ENSG00000148303	9	133007553	chr9:133007553[b38]A,T	-340666	3775	6.78017e-05	0.0749216	0.72051
ENSG00000175164	9	133127300	chr9:133127300[b38]A,T	-147891	3642	0.000436653	0.35915	0.828977
ENSG00000160271	9	133241275	chr9:133241275[b38]A,G	92293	3479	0.000436406	0.319373	0.819847
ENSG00000160323	9	133318576	chr9:133318576[b38]C,T	-95783	3820	0.000454882	0.41471	0.841204
ENSG00000201451	9	133493082	chr9:133493082[b38]G,T	155353	3755	2.46039e-06	0.0850445	0.722344
ENSG00000165698	9	133637206	chr9:133637206[b38]A,G	759178	3119	8.12692e-05	0.12271	0.745687
ENSG00000125484	9	133647393	chr9:133647393[b38]C,T	977357	3027	0.00028244	0.229059	0.793429
ENSG00000198870	9	133695539	chr9:133695539[b38]C,T	319172	3799	0.00208715	0.82545	0.91193
ENSG00000235106	9	133695539	chr9:133695539[b38]C,T	-329943	4306	0.00120879	0.735955	0.897403
ENSG00000169925	9	133741108	chr9:133741108[b38]G,T	-327220	4396	0.00153454	0.8322	0.91293
ENSG00000196363	9	133749606	chr9:133749606[b38]A,G	-385760	4511	0.000442002	0.380729	0.834149
ENSG00000148290	9	133818173	chr9:133818173[b38]G,T	461718	3783	9.45583e-05	0.120564	0.744939
ENSG00000170835	9	133843698	chr9:133843698[b38]A,G	781716	3406	0.000108859	0.138541	0.75146
ENSG00000160325	9	133901529	chr9:133901529[b38]C,T	441563	3821	7.89764e-06	0.0227822	0.691193
ENSG00000148297	9	133903597	chr9:133903597[b38]A,G	555654	3773	0.00117788	0.753235	0.901272
ENSG00000123453	9	133922047	chr9:133922047[b38]A,G	182353	4048	0.00102671	0.656121	0.884826
ENSG00000123454	9	133932640	chr9:133932640[b38]A,G	296276	3929	0.00369184	0.979358	0.932841
ENSG00000148248	9	133980265	chr9:133980265[b38]A,G	604294	3794	0.000277215	0.278399	0.808885
ENSG00000196205	9	134011524	chr9:134011524[b38]A,T	992037	3368	0.000612091	0.451891	0.851136
ENSG00000160293	9	134231618	chr9:134231618[b38]C,G	239338	4320	0.000306282	0.303624	0.816219
ENSG00000160326	9	134243422	chr9:134243422[b38]A,T	764361	3820	0.000696551	0.588746	0.874093
ENSG00000228877	9	134253345	chr9:134253345[b38]A,G	-273838	4497	0.000917314	0.678895	0.890008
ENSG00000160339	9	134282233	chr9:134282233[b38]A,G	-598578	4292	0.000619484	0.609071	0.875521
ENSG00000148296	9	134304317	chr9:134304317[b38]C,T	968183	3751	0.000246325	0.264129	0.806164
ENSG00000221676	9	134332815	chr9:134332815[b38]C,T	168375	4505	2.58898e-05	0.0563994	0.719154
ENSG00000130635	9	134468102	chr9:134468102[b38]A,G	-173702	4402	8.60392e-06	0.00852985	0.645482
ENSG00000225361	9	134475422	chr9:134475422[b38]A,G	-996656	4154	2.76054e-05	0.0804858	0.722344
ENSG00000130558	9	134487863	chr9:134487863[b38]A,G	-587560	4187	0.00223586	0.917364	0.928749
ENSG00000227958	9	134514867	chr9:134514867[b38]C,T	-722678	4195	4.57653e-05	0.115228	0.742104
ENSG00000233936	9	134626077	chr9:134626077[b38]G,T	-626286	4169	0.000663498	0.534946	0.866875
ENSG00000286502	9	134626365	chr9:134626365[b38]A,G	-146853	4443	8.30816e-05	0.158409	0.76597
ENSG00000107147	9	134764642	chr9:134764642[b38]C,G	-937544	4023	0.000185823	0.310068	0.818572
ENSG00000273473	9	134828998	chr9:134828998[b38]A,G	660228	4497	0.000271221	0.344536	0.823232
ENSG00000085265	9	134831046	chr9:134831046[b38]C,T	-86827	4226	0.000146522	0.216208	0.787907
ENSG00000196422	9	134871011	chr9:134871011[b38]A,G	-608069	4149	0.000169145	0.220441	0.787907
ENSG00000160345	9	134880265	chr9:134880265[b38]A,G	-621365	4134	0.000746929	0.688477	0.892127
ENSG00000130559	9	134931947	chr9:134931947[b38]C,T	-975214	3787	0.000442526	0.409832	0.840027
ENSG00000148386	9	135006801	chr9:135006801[b38]A,G	-656509	4041	0.000392365	0.405053	0.839494
ENSG00000186350	9	135207657	chr9:135207657[b38]A,G	890558	4470	0.000414551	0.487357	0.85753
ENSG00000238227	9	135231390	chr9:135231390[b38]C,T	-887096	3559	0.00319974	0.962375	0.932841
ENSG00000130560	9	135258518	chr9:135258518[b38]A,G	-702646	3759	0.00028446	0.367881	0.830624
ENSG00000148411	9	135389563	chr9:135389563[b38]A,C	-705627	3603	0.00117596	0.735533	0.897403
ENSG00000165661	9	135425777	chr9:135425777[b38]A,G	-820028	3362	0.000716316	0.505946	0.861986
ENSG00000232355	9	135536860	chr9:135536860[b38]A,G	668623	4318	0.00181659	0.892435	0.924547
ENSG00000260193	9	135563900	chr9:135563900[b38]C,T	-545466	3599	0.000501568	0.417777	0.841934
ENSG00000147862	9	13558523	chr9:13558523[b38]A,G	-840110	2493	0.00017759	0.174398	0.770845
ENSG00000275329	9	135587075	chr9:135587075[b38]C,G	-535447	3549	0.000515227	0.421581	0.843105
ENSG00000165684	9	135588533	chr9:135588533[b38]C,T	-811602	3235	0.000679247	0.529924	0.865808
ENSG00000148400	9	135643885	chr9:135643885[b38]C,T	-901903	3064	0.000311936	0.250056	0.802516
ENSG00000228401	9	135663315	chr9:135663315[b38]A,G	-997007	2848	0.00153418	0.697774	0.893033
ENSG00000148384	9	135671069	chr9:135671069[b38]C,T	-768352	3190	0.000838124	0.624658	0.877741
ENSG00000165643	9	135747623	chr9:135747623[b38]A,G	48154	4032	0.000260692	0.420136	0.842133
ENSG00000227512	9	135749803	chr9:135749803[b38]C,T	-793079	3069	0.0017775	0.766015	0.903075
ENSG00000276161	9	135812336	chr9:135812336[b38]A,G	-913770	2759	0.00114353	0.591124	0.874096
ENSG00000228544	9	135855562	chr9:135855562[b38]A,C	-953166	2716	0.00132086	0.61674	0.87606
ENSG00000238058	9	135967994	chr9:135967994[b38]A,G	60181	3787	0.00112593	0.709911	0.895053
ENSG00000148396	9	136019300	chr9:136019300[b38]C,T	-464211	3136	0.000432757	0.375808	0.833797
ENSG00000176919	9	136053526	chr9:136053526[b38]C,T	-891660	2744	0.00234447	0.87175	0.921844
ENSG00000122140	9	136081046	chr9:136081046[b38]C,T	581061	4133	0.000420373	0.460541	0.851611
ENSG00000284341	9	136101346	chr9:136101346[b38]C,G	-876173	2726	0.000194884	0.175944	0.770845
ENSG00000272896	9	136101861	chr9:136101861[b38]A,T	-689519	2718	0.0017275	0.727951	0.89667
ENSG00000165689	9	136109424	chr9:136109424[b38]A,G	-300975	3242	0.00197446	0.84426	0.915906
ENSG00000279073	9	136167429	chr9:136167429[b38]C,T	-872929	2648	0.000319993	0.230302	0.793441
ENSG00000165716	9	136199614	chr9:136199614[b38]A,G	-512959	2781	0.0010976	0.578187	0.872217
ENSG00000176884	9	136205052	chr9:136205052[b38]G,T	-934103	2513	0.00648797	0.970834	0.932841
ENSG00000196642	9	136214094	chr9:136214094[b38]A,G	-593850	2717	0.00122568	0.550892	0.868482
ENSG00000213213	9	136218808	chr9:136218808[b38]C,T	-577531	2708	0.00120022	0.541145	0.866875
ENSG00000268996	9	136247757	chr9:136247757[b38]C,G	-837190	2557	9.8595e-05	0.0580556	0.719154
ENSG00000160349	9	136250962	chr9:136250962[b38]C,T	729523	4141	8.38891e-05	0.121434	0.744939
ENSG00000160360	9	136251786	chr9:136251786[b38]A,G	-75691	3262	0.00166663	0.783755	0.906337
ENSG00000213590	9	136288952	chr9:136288952[b38]A,G	-646889	2752	1.73903e-06	0.0032936	0.529357
ENSG00000188163	9	136296340	chr9:136296340[b38]C,T	-951377	2355	0.00723092	0.984863	0.932841
ENSG00000280496	9	136296341	chr9:136296341[b38]A,G	-429764	2759	0.000197104	0.222137	0.787944
ENSG00000177984	9	136313270	chr9:136313270[b38]C,T	-451220	2757	0.00338382	0.914953	0.928569
ENSG00000214402	9	136322635	chr9:136322635[b38]C,T	-659270	2726	0.00166533	0.788131	0.907691
ENSG00000281808	9	136349924	chr9:136349924[b38]G,T	-376825	2759	6.24411e-05	0.0934552	0.729987
ENSG00000236394	9	136381978	chr9:136381978[b38]A,G	-670685	2633	0.00103722	0.577096	0.872097
ENSG00000229257	9	136381978	chr9:136381978[b38]A,G	-675686	2626	0.000529797	0.333607	0.820207
ENSG00000204001	9	136427093	chr9:136427093[b38]A,G	-331449	2758	5.75259e-05	0.0368362	0.710991
ENSG00000198435	9	136430228	chr9:136430228[b38]C,T	-871702	2177	0.000203914	0.199218	0.783048
ENSG00000188229	9	136493166	chr9:136493166[b38]A,G	-748122	2360	0.000435429	0.231517	0.794054
ENSG00000198113	9	136500859	chr9:136500859[b38]A,G	-776868	2264	7.52266e-05	0.088622	0.722344
ENSG00000180549	9	136511882	chr9:136511882[b38]A,G	-520111	2668	0.00920765	0.994086	0.932841
ENSG00000169692	9	136516137	chr9:136516137[b38]A,G	-171222	2826	0.00123358	0.645242	0.882028
ENSG00000188747	9	136516137	chr9:136516137[b38]A,G	-907214	1983	0.00450573	0.885112	0.92396
ENSG00000187796	9	136517745	chr9:136517745[b38]A,G	144212	3238	0.000114521	0.173161	0.770015
ENSG00000184925	9	136532614	chr9:136532614[b38]C,T	-416938	2742	0.000279313	0.293576	0.8126
ENSG00000054179	9	136549235	chr9:136549235[b38]G,T	-504764	2631	0.00141226	0.694521	0.892433
ENSG00000172889	9	136559758	chr9:136559758[b38]A,C	-99099	2854	0.00651581	0.984289	0.932841
ENSG00000107223	9	136626911	chr9:136626911[b38]A,G	-239349	2776	0.000574027	0.379483	0.834149
ENSG00000213221	9	136628440	chr9:136628440[b38]A,G	264724	3236	0.000335351	0.336511	0.820207
ENSG00000260996	9	136641403	chr9:136641403[b38]C,T	-652466	2206	0.00388379	0.915532	0.928605
ENSG00000127191	9	136670022	chr9:136670022[b38]C,G	-211891	2786	0.00094102	0.53881	0.866875
ENSG00000148399	9	136688854	chr9:136688854[b38]C,T	-889925	1780	0.000223126	0.152506	0.762746
ENSG00000176101	9	136697606	chr9:136697606[b38]G,T	-491055	2425	0.000314905	0.262054	0.806164
ENSG00000289701	9	136715305	chr9:136715305[b38]A,G	341772	3238	0.000628522	0.513521	0.862558
ENSG00000165688	9	136728414	chr9:136728414[b38]A,G	317772	3242	0.000351724	0.276118	0.808754
ENSG00000197191	9	136730928	chr9:136730928[b38]A,G	-493708	2378	0.000370698	0.239386	0.799189
ENSG00000196366	9	136751569	chr9:136751569[b38]C,T	268073	3136	0.000688385	0.474741	0.855276
ENSG00000177943	9	136799504	chr9:136799504[b38]A,G	-51440	2745	0.000182831	0.125037	0.748145
ENSG00000288873	9	136805512	chr9:136805512[b38]C,T	-43259	2738	0.00291504	0.852466	0.917675
ENSG00000262075	9	136827061	chr9:136827061[b38]C,T	504757	3270	0.00482711	0.975603	0.932841
ENSG00000188986	9	136875411	chr9:136875411[b38]C,T	-379917	2332	0.000613435	0.305158	0.816251
ENSG00000107331	9	136921508	chr9:136921508[b38]A,G	-107366	2673	5.20086e-05	0.0608863	0.719154
ENSG00000283411	9	136967937	chr9:136967937[b38]C,T	-637808	1764	0.00977555	0.980339	0.932841
ENSG00000169583	9	136967987	chr9:136967987[b38]C,T	-28558	2711	0.00191276	0.770353	0.904159
ENSG00000272679	9	136969986	chr9:136969986[b38]C,G	169619	2718	0.000363764	0.255338	0.804005
ENSG00000186193	9	137011367	chr9:137011367[b38]C,T	-59095	2592	0.000322839	0.21794	0.787907
ENSG00000188566	9	137011367	chr9:137011367[b38]C,T	-194319	2404	0.00168915	0.686361	0.892056
ENSG00000203993	9	137011367	chr9:137011367[b38]C,T	-607165	1752	1.81901e-05	0.0124032	0.662598
ENSG00000181090	9	137019767	chr9:137019767[b38]C,T	-599226	1752	0.00551822	0.893162	0.924565
ENSG00000107281	9	137037759	chr9:137037759[b38]A,C	-8232	2645	3.15555e-07	0.000906494	0.405893
ENSG00000232434	9	137039655	chr9:137039655[b38]A,G	197176	2713	0.000440386	0.424397	0.843468
ENSG00000231864	9	137096078	chr9:137096078[b38]C,T	32542	2611	0.000565013	0.395061	0.837604
ENSG00000237886	9	137097389	chr9:137097389[b38]C,T	551176	3062	6.05373e-05	0.0624132	0.719154
ENSG00000260190	9	137114987	chr9:137114987[b38]C,T	177817	2751	0.0014549	0.648601	0.882918
ENSG00000165724	9	137136549	chr9:137136549[b38]C,T	-453716	1769	0.000526681	0.298947	0.81498
ENSG00000187922	9	137143989	chr9:137143989[b38]G,T	401084	2761	0.00106887	0.557714	0.869474
ENSG00000187609	9	137155084	chr9:137155084[b38]A,G	-268031	1983	0.0027978	0.789546	0.907928
ENSG00000165802	9	137169924	chr9:137169924[b38]A,G	-289180	1939	0.00043409	0.176785	0.770845
ENSG00000204003	9	137176160	chr9:137176160[b38]C,T	427765	2761	0.00518473	0.974249	0.932841
ENSG00000130653	9	137224523	chr9:137224523[b38]A,G	-325676	1807	0.000406111	0.195343	0.782154
ENSG00000107317	9	137255858	chr9:137255858[b38]A,G	280765	2726	0.000445953	0.285217	0.810339
ENSG00000176978	9	137281842	chr9:137281842[b38]G,T	167127	2524	9.47285e-05	0.08245	0.722344
ENSG00000273066	9	137293773	chr9:137293773[b38]A,G	494549	2716	0.00122372	0.658502	0.884826
ENSG00000054148	9	137303401	chr9:137303401[b38]A,G	454676	2738	0.000777121	0.493211	0.859269
ENSG00000197070	9	137348274	chr9:137348274[b38]C,T	-257412	1764	0.00340782	0.749633	0.900346
ENSG00000244187	9	137350895	chr9:137350895[b38]C,G	559550	2718	0.000152435	0.131637	0.749885
ENSG00000159069	9	137384826	chr9:137384826[b38]A,G	440231	2745	0.0057256	0.971311	0.932841
ENSG00000267206	9	137399034	chr9:137399034[b38]C,T	650549	2761	0.00606421	0.982259	0.932841
ENSG00000233016	9	137423974	chr9:137423974[b38]A,G	696092	2756	0.00116622	0.601942	0.874877
ENSG00000148408	9	137428188	chr9:137428188[b38]C,T	-449595	1338	0.00755384	0.904603	0.926601
ENSG00000176058	9	137435166	chr9:137435166[b38]A,G	234453	2413	0.00225254	0.796837	0.908912
ENSG00000237419	9	137437096	chr9:137437096[b38]A,G	-766043	902	0.00796342	0.893537	0.924565
ENSG00000233013	9	137447994	chr9:137447994[b38]C,T	-769075	885	0.00466506	0.694265	0.89242
ENSG00000197355	9	137479694	chr9:137479694[b38]A,G	402176	2580	0.00305235	0.828904	0.91293
ENSG00000182154	9	137546725	chr9:137546725[b38]A,G	-5155	1805	8.37796e-06	0.0049631	0.560077
ENSG00000159247	9	137699062	chr9:137699062[b38]C,T	-451014	957	0.00186361	0.427073	0.843714
ENSG00000148362	9	137868200	chr9:137868200[b38]C,T	875777	2719	0.000552417	0.386807	0.835228
ENSG00000187713	9	137873293	chr9:137873293[b38]C,T	667877	2405	0.00321941	0.866662	0.919732
ENSG00000212864	9	137877138	chr9:137877138[b38]A,G	655148	2379	0.0013436	0.59996	0.874505
ENSG00000176248	9	137893512	chr9:137893512[b38]A,G	704978	2425	0.000444027	0.200625	0.78465
ENSG00000273399	9	13793759	chr9:13793759[b38]A,G	-793008	2533	0.000376405	0.355862	0.827633
ENSG00000177239	9	138005814	chr9:138005814[b38]C,T	918956	2557	0.000729672	0.439093	0.847879
ENSG00000284976	9	138005814	chr9:138005814[b38]C,T	788319	2384	4.8602e-05	0.0497736	0.71144
ENSG00000203987	9	138117129	chr9:138117129[b38]C,T	227082	1326	0.000259368	0.0787771	0.722344
ENSG00000276388	9	138124636	chr9:138124636[b38]C,T	-4764	984	0.00812427	0.952442	0.932652
ENSG00000175893	9	13890369	chr9:13890369[b38]C,T	-802861	2441	2.16597e-06	0.00733125	0.645482
ENSG00000164946	9	13929920	chr9:13929920[b38]G,T	-979995	2292	0.000291805	0.321199	0.819847
ENSG00000234740	9	14215041	chr9:14215041[b38]A,G	936010	1916	0.000144728	0.0738352	0.72051
ENSG00000225472	9	14227976	chr9:14227976[b38]C,T	-89098	2388	0.000473955	0.383056	0.834293
ENSG00000270547	9	14323347	chr9:14323347[b38]G,T	835379	1971	0.00167137	0.687548	0.89206
ENSG00000164975	9	14431511	chr9:14431511[b38]C,T	-991224	2646	5.57232e-06	0.010315	0.64855
ENSG00000272871	9	14437686	chr9:14437686[b38]A,G	-151112	2534	0.000186465	0.233589	0.795611
ENSG00000214110	9	14453078	chr9:14453078[b38]A,C	-468260	2286	0.000169386	0.122404	0.744939
ENSG00000237137	9	14473558	chr9:14473558[b38]C,T	-58359	2546	0.00255416	0.892052	0.924534
ENSG00000288876	9	14518284	chr9:14518284[b38]A,G	248965	2281	0.00196243	0.747917	0.899626
ENSG00000215237	9	14684062	chr9:14684062[b38]A,C	-309251	2227	0.00123346	0.632776	0.879333
ENSG00000229268	9	14800782	chr9:14800782[b38]A,G	814606	2111	0.000693836	0.430154	0.84446
ENSG00000147869	9	15059942	chr9:15059942[b38]A,G	337268	2436	0.000505287	0.40428	0.839494
ENSG00000232000	9	16092542	chr9:16092542[b38]C,T	946596	2295	0.000455581	0.420762	0.842627
ENSG00000205549	9	16143604	chr9:16143604[b38]C,T	-267343	2885	0.00586061	0.959795	0.932841
ENSG00000155158	9	16210297	chr9:16210297[b38]C,T	903170	2514	1.6551e-05	0.0229245	0.691193
ENSG00000173253	9	1635701	chr9:1635701[b38]A,T	585842	3244	0.00085198	0.558907	0.869745
ENSG00000164985	9	16370682	chr9:16370682[b38]A,T	859864	2586	0.000652418	0.515082	0.863061
ENSG00000164989	9	16398269	chr9:16398269[b38]A,G	845225	2545	0.00129743	0.667212	0.887304
ENSG00000173068	9	16405336	chr9:16405336[b38]A,T	-465314	3053	0.00193939	0.660605	0.885295
ENSG00000237153	9	16702396	chr9:16702396[b38]A,G	-215116	3026	0.000754845	0.432956	0.845954
ENSG00000178031	9	17293539	chr9:17293539[b38]A,G	-613025	2362	6.27174e-05	0.0878534	0.722344
ENSG00000044459	9	17640644	chr9:17640644[b38]C,T	505661	2893	0.0110427	0.998152	0.932841
ENSG00000107295	9	17647320	chr9:17647320[b38]G,T	68253	2515	0.00628785	0.942105	0.931172
ENSG00000147874	9	18281940	chr9:18281940[b38]C,G	-820713	2338	0.00236203	0.83223	0.91293
ENSG00000260912	9	18483812	chr9:18483812[b38]G,T	-969398	2392	0.00100099	0.544643	0.867742
ENSG00000137154	9	18639789	chr9:18639789[b38]A,T	-740408	2481	4.16164e-05	0.0428834	0.71144
ENSG00000155875	9	18697172	chr9:18697172[b38]A,G	-352038	2318	0.00123462	0.639946	0.881716
ENSG00000232176	9	18904165	chr9:18904165[b38]G,T	-296171	2374	0.000379824	0.258388	0.805297
ENSG00000155876	9	18909078	chr9:18909078[b38]C,T	-140350	2318	0.000732044	0.405843	0.839498
ENSG00000172785	9	190503	chr9:190503[b38]A,G	11532	1937	0.00173567	0.610564	0.875521
ENSG00000155886	9	19146717	chr9:19146717[b38]A,G	-642169	2200	9.93617e-05	0.0850137	0.722344
ENSG00000261402	9	19204933	chr9:19204933[b38]C,T	-721162	1964	0.000889788	0.387335	0.835357
ENSG00000232158	9	19346712	chr9:19346712[b38]A,G	-358627	2308	0.000207174	0.149941	0.76073
ENSG00000137145	9	19435433	chr9:19435433[b38]A,G	204997	2438	0.000813956	0.511536	0.862267
ENSG00000227071	9	19765457	chr9:19765457[b38]C,G	-919112	1681	0.000328848	0.158656	0.76597
ENSG00000236404	9	1979674	chr9:1979674[b38]G,T	-641556	2622	0.00266121	0.868255	0.920441
ENSG00000177076	9	19882465	chr9:19882465[b38]C,T	473455	2440	0.000252259	0.226644	0.791199
ENSG00000147872	9	19926413	chr9:19926413[b38]C,T	798993	2359	0.000991976	0.515204	0.863114
ENSG00000251733	9	20048630	chr9:20048630[b38]A,G	984973	2308	0.000965826	0.503192	0.861918
ENSG00000272842	9	20086858	chr9:20086858[b38]A,G	715471	2490	0.000991324	0.52386	0.86554
ENSG00000286685	9	20187464	chr9:20187464[b38]A,G	398308	2199	9.75002e-05	0.0736811	0.72051
ENSG00000225027	9	20188443	chr9:20188443[b38]C,G	-918101	1570	0.00520769	0.866645	0.919732
ENSG00000171843	9	20207097	chr9:20207097[b38]C,T	-415161	1619	7.8325e-05	0.0452273	0.71144
ENSG00000273226	9	20217027	chr9:20217027[b38]A,G	841575	2486	0.000165253	0.150397	0.761184
ENSG00000226393	9	20322934	chr9:20322934[b38]C,T	-998367	1403	0.000161133	0.103982	0.737442
ENSG00000231195	9	20424908	chr9:20424908[b38]A,T	-973707	1424	0.00153768	0.475503	0.855276
ENSG00000238271	9	20718375	chr9:20718375[b38]C,T	-737110	1489	0.000722123	0.345314	0.823363
ENSG00000188921	9	20731779	chr9:20731779[b38]A,G	-299813	1652	0.000508804	0.208173	0.785959
ENSG00000244230	9	21063868	chr9:21063868[b38]A,G	-635447	1487	0.00886127	0.949039	0.932221
ENSG00000202189	9	21095634	chr9:21095634[b38]C,T	308706	1660	0.000237089	0.336663	0.820207
ENSG00000235108	9	21096167	chr9:21096167[b38]A,G	-306915	1427	0.0110251	0.939284	0.931137
ENSG00000197919	9	21171268	chr9:21171268[b38]A,G	-269172	1465	0.00131446	0.396452	0.838062
ENSG00000279670	9	21250169	chr9:21250169[b38]A,G	-642020	1614	2.80181e-06	0.00447572	0.554494
ENSG00000188352	9	21374150	chr9:21374150[b38]C,T	715840	1651	0.000201254	0.144508	0.758095
ENSG00000261696	9	21431859	chr9:21431859[b38]C,T	36970	1417	0.000533349	0.22461	0.789262
ENSG00000147883	9	21537036	chr9:21537036[b38]G,T	-471919	1628	0.00384951	0.720421	0.896098
ENSG00000233816	9	21587411	chr9:21587411[b38]A,G	219399	1392	0.000727121	0.284895	0.810339
ENSG00000289552	9	2190296	chr9:2190296[b38]A,G	-654019	2585	0.00211918	0.793427	0.908444
ENSG00000198642	9	21927328	chr9:21927328[b38]A,G	592467	1399	0.000513463	0.195587	0.782154
ENSG00000237691	9	21947473	chr9:21947473[b38]C,G	527238	1436	0.00208379	0.486432	0.857399
ENSG00000171889	9	22121350	chr9:22121350[b38]A,T	561601	1478	0.00793942	0.89136	0.924534
ENSG00000099810	9	22133717	chr9:22133717[b38]C,T	331080	1501	0.0023743	0.593024	0.874096
ENSG00000120235	9	22144531	chr9:22144531[b38]G,T	793639	1385	0.00149064	0.462376	0.852182
ENSG00000240498	9	22163091	chr9:22163091[b38]C,G	168951	1628	0.00010038	0.0580675	0.719154
ENSG00000147873	9	22223112	chr9:22223112[b38]C,T	917854	1412	0.000523387	0.152782	0.762763
ENSG00000274055	9	22329714	chr9:22329714[b38]C,T	282955	1598	1.95687e-06	0.0464475	0.71144
ENSG00000264545	9	22451032	chr9:22451032[b38]A,G	648395	1501	0.000426369	0.177258	0.770845
ENSG00000147889	9	22813035	chr9:22813035[b38]C,T	818213	1628	0.00461483	0.768585	0.903789
ENSG00000176399	9	22833915	chr9:22833915[b38]C,T	387090	1521	0.000580306	0.338891	0.820603
ENSG00000234840	9	22943057	chr9:22943057[b38]G,T	296856	1473	0.00101399	0.341247	0.821389
ENSG00000284418	9	23553802	chr9:23553802[b38]C,T	115239	1256	0.00178821	0.533943	0.866875
ENSG00000287696	9	23642087	chr9:23642087[b38]A,G	350542	1370	0.00185647	0.500062	0.861694
ENSG00000233906	9	23807198	chr9:23807198[b38]C,T	134908	1158	0.00322661	0.712337	0.895294
ENSG00000283982	9	23893258	chr9:23893258[b38]A,G	220968	1158	2.9657e-05	0.0281999	0.696539
ENSG00000287843	9	23951760	chr9:23951760[b38]A,G	125268	1242	0.00124152	0.443846	0.849231
ENSG00000080608	9	2432858	chr9:2432858[b38]C,T	-411188	2583	0.00473926	0.971661	0.932841
ENSG00000107105	9	24753517	chr9:24753517[b38]A,G	927710	1242	0.000351748	0.198751	0.783048
ENSG00000288963	9	2554118	chr9:2554118[b38]A,T	-971955	2496	0.000247036	0.261891	0.806164
ENSG00000198680	9	25607915	chr9:25607915[b38]G,T	-70399	1834	0.00478322	0.87799	0.922947
ENSG00000227835	9	2583439	chr9:2583439[b38]A,G	-469849	2660	0.000896813	0.53275	0.8666
ENSG00000223088	9	25883021	chr9:25883021[b38]C,G	977551	1583	0.00333231	0.789968	0.907928
ENSG00000080503	9	2621145	chr9:2621145[b38]A,T	640854	3119	1.04158e-05	0.0156925	0.680258
ENSG00000283945	9	26389524	chr9:26389524[b38]A,G	-894677	2261	0.00106056	0.534137	0.866875
ENSG00000234676	9	26484848	chr9:26484848[b38]C,T	-471280	2227	0.000673207	0.369587	0.8313
ENSG00000096872	9	26834141	chr9:26834141[b38]G,T	-112899	2224	0.0003024	0.192208	0.781122
ENSG00000120162	9	27224458	chr9:27224458[b38]C,T	-305098	2427	0.00170506	0.700626	0.893064
ENSG00000137055	9	27258187	chr9:27258187[b38]A,T	311140	2224	0.00123536	0.488114	0.857609
ENSG00000147894	9	27294817	chr9:27294817[b38]A,T	-278971	2417	0.000431532	0.341062	0.821374
ENSG00000120156	9	27474976	chr9:27474976[b38]C,T	365834	2218	0.00141033	0.549814	0.868461
ENSG00000120159	9	27694976	chr9:27694976[b38]C,T	802259	2188	0.000178364	0.176899	0.770845
ENSG00000254396	9	27725589	chr9:27725589[b38]C,G	622958	2215	0.00186724	0.725606	0.896426
ENSG00000120160	9	28025245	chr9:28025245[b38]A,G	728188	2282	0.00129883	0.569783	0.871326
ENSG00000215441	9	28364812	chr9:28364812[b38]C,T	756429	2404	0.000542579	0.416983	0.841934
ENSG00000287038	9	28387669	chr9:28387669[b38]A,G	-826631	1821	0.00259401	0.63212	0.87928
ENSG00000285103	9	28390015	chr9:28390015[b38]C,T	860929	2427	0.000230164	0.173263	0.770061
ENSG00000174482	9	28394902	chr9:28394902[b38]A,T	-818021	1819	0.00137467	0.408882	0.839928
ENSG00000287355	9	28439424	chr9:28439424[b38]C,T	941635	2414	0.000556311	0.431007	0.8447
ENSG00000236496	9	3034146	chr9:3034146[b38]A,C	158703	2586	0.00307546	0.92983	0.930297
ENSG00000215210	9	30467207	chr9:30467207[b38]C,T	-221899	1344	0.0031051	0.468811	0.853831
ENSG00000080298	9	3089270	chr9:3089270[b38]A,T	-436478	2496	0.00012677	0.158864	0.76597
ENSG00000147852	9	3112285	chr9:3112285[b38]A,G	491102	2622	0.00027506	0.275809	0.808557
ENSG00000229184	9	3140096	chr9:3140096[b38]A,C	239775	2594	0.00119333	0.707739	0.894575
ENSG00000197579	9	31932317	chr9:31932317[b38]A,G	-620121	2598	0.000839802	0.3538	0.827004
ENSG00000086065	9	32271060	chr9:32271060[b38]C,G	-993820	2251	0.00454808	0.864956	0.919732
ENSG00000122692	9	32302876	chr9:32302876[b38]C,T	-773734	2393	0.000164264	0.115772	0.742247
ENSG00000122729	9	32313612	chr9:32313612[b38]A,C	-70992	2406	0.000920715	0.385623	0.834966
ENSG00000137074	9	32342559	chr9:32342559[b38]A,G	-682465	2506	0.000401516	0.185912	0.776062
ENSG00000165269	9	32449246	chr9:32449246[b38]C,T	-953128	2172	0.0105807	0.974481	0.932841
ENSG00000122728	9	32472427	chr9:32472427[b38]A,G	-163154	2703	0.00746483	0.951872	0.932652
ENSG00000165272	9	32546119	chr9:32546119[b38]C,T	-901413	2206	0.000386005	0.211681	0.786627
ENSG00000107262	9	32562413	chr9:32562413[b38]A,T	-702263	2251	0.00411657	0.81636	0.910944
ENSG00000086102	9	32570124	chr9:32570124[b38]C,T	-720389	2228	0.00011404	0.0885864	0.722344
ENSG00000288684	9	32611606	chr9:32611606[b38]C,T	59168	2598	7.56289e-05	0.0547911	0.716551
ENSG00000230867	9	32634469	chr9:32634469[b38]C,T	-92601	2775	0.000463344	0.275136	0.808245
ENSG00000226562	9	32722848	chr9:32722848[b38]C,T	-857848	2218	7.35913e-05	0.0559969	0.719154
ENSG00000235453	9	32785078	chr9:32785078[b38]C,T	233933	2598	0.00390094	0.824648	0.911915
ENSG00000107341	9	32856776	chr9:32856776[b38]C,T	-960385	2157	0.000466855	0.246272	0.801739
ENSG00000107201	9	32872139	chr9:32872139[b38]C,T	345971	2586	0.000357695	0.164074	0.767694
ENSG00000231165	9	32882664	chr9:32882664[b38]A,T	-813104	2254	0.00121283	0.428457	0.843941
ENSG00000226823	9	32903841	chr9:32903841[b38]A,C	-606780	2205	0.000425389	0.167309	0.767706
ENSG00000086062	9	32913749	chr9:32913749[b38]A,T	-253422	2274	0.00160003	0.597859	0.874405
ENSG00000188133	9	32916869	chr9:32916869[b38]A,T	133328	2847	0.000106159	0.0536119	0.716551
ENSG00000251748	9	32920834	chr9:32920834[b38]C,T	-947707	2148	0.00291727	0.759336	0.902364
ENSG00000234373	9	32928217	chr9:32928217[b38]A,G	-648164	2219	0.00289372	0.710745	0.895053
ENSG00000281128	9	32984074	chr9:32984074[b38]C,T	-692712	2247	0.000748568	0.390697	0.835745
ENSG00000165264	9	33102318	chr9:33102318[b38]C,T	529256	2620	0.00260367	0.727251	0.89667
ENSG00000086061	9	33106999	chr9:33106999[b38]C,G	81725	2506	0.000520692	0.24212	0.80076
ENSG00000198876	9	33227559	chr9:33227559[b38]C,T	-898874	1849	2.89117e-05	0.0192569	0.680258
ENSG00000233554	9	33334008	chr9:33334008[b38]A,G	167059	2274	0.00523677	0.943098	0.931172
ENSG00000227383	9	33415077	chr9:33415077[b38]A,T	-776479	1841	0.00251512	0.572067	0.871618
ENSG00000137073	9	33436614	chr9:33436614[b38]A,G	-612536	1890	0.000665528	0.240907	0.799924
ENSG00000222259	9	33440399	chr9:33440399[b38]C,G	-609568	1891	0.00357769	0.76006	0.902364
ENSG00000164972	9	33440619	chr9:33440619[b38]A,G	-957016	1770	0.00801579	0.921297	0.929435
ENSG00000238001	9	33442988	chr9:33442988[b38]A,C	766924	2740	0.000497836	0.286065	0.810339
ENSG00000165271	9	33531135	chr9:33531135[b38]C,T	57291	2195	0.000252853	0.146128	0.758095
ENSG00000164976	9	33568193	chr9:33568193[b38]C,T	-808601	1780	0.00364788	0.693654	0.892379
ENSG00000260947	9	33568410	chr9:33568410[b38]A,C	-129050	2250	0.00943381	0.953485	0.932745
ENSG00000232983	9	33576516	chr9:33576516[b38]A,G	-970009	1638	0.0182983	0.983248	0.932841
ENSG00000164978	9	33580506	chr9:33580506[b38]A,C	-749001	1774	2.20643e-05	0.00792545	0.645482
ENSG00000230453	9	33587676	chr9:33587676[b38]C,T	63424	2203	2.1784e-05	0.0141688	0.680258
ENSG00000205274	9	33591085	chr9:33591085[b38]A,G	5732	2223	0.000829879	0.35182	0.826857
ENSG00000237984	9	33617557	chr9:33617557[b38]C,T	-57881	2246	0.00147479	0.495826	0.860112
ENSG00000231193	9	33661418	chr9:33661418[b38]G,T	819936	2812	0.00134146	0.573678	0.872097
ENSG00000213927	9	33686197	chr9:33686197[b38]C,T	-976438	1570	0.00478122	0.717333	0.895894
ENSG00000164967	9	33775654	chr9:33775654[b38]C,G	-836411	1579	0.000885676	0.252735	0.804005
ENSG00000205143	9	33906331	chr9:33906331[b38]A,G	-722587	1534	0.00480134	0.685884	0.89192
ENSG00000233668	9	34156814	chr9:34156814[b38]C,T	-67171	1799	0.00621648	0.895917	0.924854
ENSG00000164970	9	34293811	chr9:34293811[b38]C,T	-164454	1669	0.00167723	0.424925	0.843468
ENSG00000235481	9	34419167	chr9:34419167[b38]A,T	619168	2178	0.00807195	0.956045	0.932841
ENSG00000172724	9	34467121	chr9:34467121[b38]A,G	-224020	1568	0.00547907	0.713223	0.895294
ENSG00000286670	9	3452651	chr9:3452651[b38]C,T	799223	2606	0.0025791	0.877698	0.922947
ENSG00000187186	9	34553669	chr9:34553669[b38]C,T	-112382	1569	0.00185688	0.400274	0.839328
ENSG00000165282	9	34561470	chr9:34561470[b38]C,T	-535092	1752	0.00891335	0.87218	0.921904
ENSG00000273597	9	34581527	chr9:34581527[b38]C,T	-419816	1689	0.00218147	0.502924	0.861918
ENSG00000221829	9	34636597	chr9:34636597[b38]C,T	-443135	1760	0.000306708	0.0998284	0.73385
ENSG00000165006	9	34655737	chr9:34655737[b38]G,T	476731	1839	6.60853e-05	0.0277007	0.692266
ENSG00000230074	9	34698399	chr9:34698399[b38]A,T	32791	1568	0.00115851	0.360676	0.829315
ENSG00000010438	9	34703464	chr9:34703464[b38]C,T	952784	2211	0.00544146	0.910493	0.927864
ENSG00000122735	9	34716362	chr9:34716362[b38]C,T	258947	1676	0.00279511	0.607949	0.875449
ENSG00000269900	9	34773722	chr9:34773722[b38]C,G	-884030	1648	0.00356768	0.646648	0.88231
ENSG00000165283	9	34866057	chr9:34866057[b38]C,T	-237039	1756	0.00563285	0.765936	0.903075
ENSG00000287368	9	34909775	chr9:34909775[b38]C,G	99754	1501	0.0101537	0.892438	0.924547
ENSG00000137094	9	34938517	chr9:34938517[b38]G,T	-51125	1675	0.00329184	0.627487	0.878641
ENSG00000288949	9	34957616	chr9:34957616[b38]A,G	908352	1890	0.00109129	0.357827	0.828092
ENSG00000137070	9	34964702	chr9:34964702[b38]A,T	312539	1549	0.0103885	0.840679	0.915498
ENSG00000287868	9	34972857	chr9:34972857[b38]C,T	-51668	1737	0.00202225	0.47126	0.853982
ENSG00000147955	9	34983193	chr9:34983193[b38]C,T	345494	1533	0.00022464	0.075143	0.72051
ENSG00000288586	9	35068204	chr9:35068204[b38]C,T	-535234	1652	0.00193129	0.4824	0.857062
ENSG00000235619	9	35080516	chr9:35080516[b38]C,T	-427049	1721	0.000661594	0.217232	0.787907
ENSG00000261215	9	35132670	chr9:35132670[b38]A,T	466691	1569	0.0263439	0.995398	0.932841
ENSG00000277027	9	35143202	chr9:35143202[b38]A,G	-514553	1648	0.000612938	0.365634	0.829512
ENSG00000258728	9	35149996	chr9:35149996[b38]A,G	503364	1552	0.00185764	0.363509	0.829346
ENSG00000186638	9	35154031	chr9:35154031[b38]C,G	824924	1773	0.00438917	0.757835	0.902065
ENSG00000181404	9	351565	chr9:351565[b38]A,C	321962	1710	0.00338666	0.761836	0.902631
ENSG00000213930	9	35248613	chr9:35248613[b38]A,G	610479	1531	0.00181741	0.389886	0.835422
ENSG00000122756	9	35414373	chr9:35414373[b38]C,G	824290	1614	0.000756256	0.207671	0.785959
ENSG00000168913	9	35414848	chr9:35414848[b38]C,T	892070	1650	0.000343093	0.12824	0.749253
ENSG00000198467	9	35482236	chr9:35482236[b38]C,T	-207583	1642	0.000450546	0.186668	0.776535
ENSG00000137100	9	35486422	chr9:35486422[b38]C,T	865956	1547	0.00440094	0.568871	0.871287
ENSG00000187791	9	35535733	chr9:35535733[b38]A,G	640009	1546	0.00966961	0.843636	0.915906
ENSG00000215183	9	35559216	chr9:35559216[b38]C,T	-194915	1675	0.000222739	0.0821853	0.722344
ENSG00000236110	9	35601589	chr9:35601589[b38]A,T	-420104	1945	0.0051183	0.871872	0.921844
ENSG00000288583	9	35638452	chr9:35638452[b38]C,T	935498	1558	0.000375926	0.160361	0.76597
ENSG00000107159	9	35638958	chr9:35638958[b38]C,T	-34971	1650	0.00128098	0.326611	0.819847
ENSG00000137133	9	35650461	chr9:35650461[b38]A,G	-164520	1718	0.000406781	0.162336	0.76597
ENSG00000215198	9	35663231	chr9:35663231[b38]C,G	515820	1804	0.00107179	0.294497	0.812675
ENSG00000122733	9	35674104	chr9:35674104[b38]C,T	716495	1628	0.00330247	0.577595	0.872202
ENSG00000159921	9	35679064	chr9:35679064[b38]C,T	-597882	1926	0.00214527	0.591849	0.874096
ENSG00000137098	9	35681125	chr9:35681125[b38]A,C	-131024	1717	0.000581057	0.253057	0.804005
ENSG00000279608	9	35681203	chr9:35681203[b38]C,T	642577	1770	0.0252522	0.996926	0.932841
ENSG00000137075	9	35728022	chr9:35728022[b38]A,C	-673077	1979	0.000932676	0.437027	0.847569
ENSG00000198853	9	35802586	chr9:35802586[b38]C,T	312474	1741	0.000766284	0.28057	0.809619
ENSG00000185972	9	35802586	chr9:35802586[b38]C,T	-366803	1949	0.000235892	0.153614	0.763219
ENSG00000286782	9	35815359	chr9:35815359[b38]C,T	800593	1708	0.00705869	0.859388	0.918758
ENSG00000137103	9	35872845	chr9:35872845[b38]C,T	58393	1717	0.000568236	0.266674	0.807622
ENSG00000165280	9	35874030	chr9:35874030[b38]C,T	801675	1763	0.00213257	0.556814	0.869284
ENSG00000227388	9	35905764	chr9:35905764[b38]C,T	133600	1672	0.000138726	0.0945026	0.730746
ENSG00000107140	9	35909855	chr9:35909855[b38]C,T	304592	1652	0.000325484	0.128994	0.749711
ENSG00000178723	9	35911916	chr9:35911916[b38]A,T	994740	1564	0.00319649	0.615914	0.875944
ENSG00000159899	9	35912722	chr9:35912722[b38]C,T	121718	1695	0.00300918	0.600414	0.874505
ENSG00000287287	9	35950116	chr9:35950116[b38]C,G	458684	1741	8.54966e-05	0.0496483	0.71144
ENSG00000137135	9	35961090	chr9:35961090[b38]G,T	295919	1655	0.00431866	0.744046	0.898457
ENSG00000005238	9	35963915	chr9:35963915[b38]A,G	847652	1753	0.000923247	0.254979	0.804005
ENSG00000235387	9	35971567	chr9:35971567[b38]C,T	62076	1778	4.9899e-05	0.0266053	0.691193
ENSG00000279489	9	35997296	chr9:35997296[b38]A,G	995382	1692	0.000416002	0.162762	0.76597
ENSG00000215187	9	36013163	chr9:36013163[b38]A,G	449333	1679	0.00307894	0.663602	0.886328
ENSG00000107185	9	36031320	chr9:36031320[b38]A,G	282032	1673	0.000232825	0.0664667	0.719154
ENSG00000278889	9	36031652	chr9:36031652[b38]A,G	73552	1846	0.00684182	0.926863	0.929767
ENSG00000137076	9	36049517	chr9:36049517[b38]A,G	317441	1652	0.000518931	0.154101	0.763219
ENSG00000159884	9	36113715	chr9:36113715[b38]C,T	455424	1648	0.0120461	0.938279	0.931137
ENSG00000070610	9	36116443	chr9:36116443[b38]A,G	367737	1673	0.0044669	0.762047	0.902708
ENSG00000198722	9	36132338	chr9:36132338[b38]A,G	970345	1810	0.00296304	0.688031	0.89206
ENSG00000165304	9	36138474	chr9:36138474[b38]C,T	-434389	2135	0.000888981	0.377213	0.833797
ENSG00000236083	9	36181104	chr9:36181104[b38]A,G	322048	1718	0.00211165	0.617089	0.87606
ENSG00000122707	9	36186267	chr9:36186267[b38]C,T	149353	1948	4.01683e-05	0.0354699	0.710991
ENSG00000179766	9	36266886	chr9:36266886[b38]A,G	860130	1827	0.00048849	0.199516	0.783048
ENSG00000137078	9	36292203	chr9:36292203[b38]A,G	641348	1644	0.0129207	0.979222	0.932841
ENSG00000107175	9	36535071	chr9:36535071[b38]A,T	802472	1654	0.000351865	0.169291	0.768389
ENSG00000122705	9	36582170	chr9:36582170[b38]A,G	391313	1927	0.000827403	0.324874	0.819847
ENSG00000137101	9	36599166	chr9:36599166[b38]C,T	980861	1653	0.000266227	0.122433	0.744939
ENSG00000287514	9	36672034	chr9:36672034[b38]A,G	-107442	2290	8.61834e-05	0.110908	0.741383
ENSG00000232104	9	3673684	chr9:3673684[b38]A,G	147224	2496	0.00176299	0.752901	0.901272
ENSG00000196196	9	36851757	chr9:36851757[b38]C,T	945554	1774	0.00197158	0.608411	0.875449
ENSG00000147912	9	36864069	chr9:36864069[b38]A,G	-712143	2632	0.000323518	0.216898	0.787907
ENSG00000234160	9	36885922	chr9:36885922[b38]C,T	-623229	2611	0.00177265	0.682268	0.890607
ENSG00000287480	9	368938	chr9:368938[b38]C,G	159561	2005	0.00181245	0.554185	0.869201
ENSG00000213866	9	36901010	chr9:36901010[b38]A,T	929665	1865	0.0033788	0.757567	0.902026
ENSG00000281649	9	36946936	chr9:36946936[b38]A,G	-132710	2183	0.00066389	0.336719	0.820207
ENSG00000232454	9	37044440	chr9:37044440[b38]C,G	-791605	2737	0.00389893	0.903205	0.926402
ENSG00000168795	9	37115322	chr9:37115322[b38]A,G	-349894	2573	0.00168643	0.618106	0.876344
ENSG00000122694	9	37125084	chr9:37125084[b38]A,C	988547	1959	0.00126009	0.512954	0.862548
ENSG00000147905	9	37382439	chr9:37382439[b38]C,T	261864	2210	0.00490479	0.900481	0.925817
ENSG00000165275	9	37407972	chr9:37407972[b38]C,T	-345832	2803	0.00239623	0.764883	0.902719
ENSG00000236156	9	37455813	chr9:37455813[b38]A,T	21635	2542	0.00384846	0.867784	0.92027
ENSG00000137142	9	37489826	chr9:37489826[b38]A,G	-934600	2096	9.89992e-06	0.0156908	0.680258
ENSG00000289295	9	37610500	chr9:37610500[b38]A,G	-165667	2804	0.00038261	0.299368	0.81498
ENSG00000256966	9	37731809	chr9:37731809[b38]G,T	139498	2635	8.89493e-05	0.106535	0.739389
ENSG00000260100	9	37735683	chr9:37735683[b38]A,G	656869	2182	0.00420036	0.876056	0.922641
ENSG00000287759	9	3784103	chr9:3784103[b38]C,T	-957639	2749	0.0027335	0.924951	0.929633
ENSG00000228467	9	38194968	chr9:38194968[b38]A,G	-609040	1519	0.00319055	0.762414	0.902719
ENSG00000137054	9	38226142	chr9:38226142[b38]A,G	740193	2584	3.68953e-05	0.0233101	0.691193
ENSG00000122741	9	38263106	chr9:38263106[b38]A,G	462551	2770	0.00104448	0.47973	0.85672
ENSG00000122696	9	38263106	chr9:38263106[b38]A,G	359037	2643	0.000482305	0.307967	0.817846
ENSG00000175768	9	38337413	chr9:38337413[b38]A,G	744879	2635	0.000712168	0.425914	0.843468
ENSG00000137106	9	38340563	chr9:38340563[b38]C,T	917896	2496	0.00251538	0.767551	0.903468
ENSG00000225345	9	38358511	chr9:38358511[b38]A,G	-208867	1880	0.000241572	0.189138	0.778112
ENSG00000287838	9	38360893	chr9:38360893[b38]A,G	-588842	1358	0.00212673	0.528554	0.865718
ENSG00000107371	9	38382343	chr9:38382343[b38]A,G	597297	2789	0.00119523	0.526714	0.86554
ENSG00000237557	9	38398829	chr9:38398829[b38]A,G	-244214	1784	0.0017111	0.579087	0.872217
ENSG00000255872	9	38419791	chr9:38419791[b38]A,G	351144	2342	0.00131838	0.501864	0.861871
ENSG00000070601	9	38483429	chr9:38483429[b38]C,G	832474	2680	0.000443116	0.267231	0.807622
ENSG00000204860	9	38489348	chr9:38489348[b38]C,T	-131127	1825	6.34075e-05	0.0413031	0.71144
ENSG00000205808	9	3857702	chr9:3857702[b38]C,T	-804593	2838	0.000107087	0.124745	0.748145
ENSG00000283162	9	38579219	chr9:38579219[b38]C,T	145522	2086	1.9719e-05	0.0296712	0.710991
ENSG00000107338	9	38607979	chr9:38607979[b38]C,T	539332	2342	0.00456808	0.915791	0.928605
ENSG00000213839	9	38645012	chr9:38645012[b38]A,G	759328	2679	0.000220502	0.208505	0.785959
ENSG00000180071	9	38699242	chr9:38699242[b38]C,T	78955	1825	0.00958697	0.983533	0.932841
ENSG00000283329	9	38710725	chr9:38710725[b38]C,T	-9298	1621	0.00191098	0.547247	0.868178
ENSG00000200026	9	38746622	chr9:38746622[b38]G,T	599193	2314	0.000537911	0.266292	0.807622
ENSG00000137124	9	38800511	chr9:38800511[b38]A,T	407808	2160	0.000142149	0.0923389	0.729014
ENSG00000198416	9	38806308	chr9:38806308[b38]A,G	-702543	511	0.0014664	0.213557	0.787526
ENSG00000278175	9	38828422	chr9:38828422[b38]A,G	-981310	92	0.0342753	0.677323	0.889792
ENSG00000236511	9	3900688	chr9:3900688[b38]A,C	719345	2596	0.000177548	0.2227	0.787944
ENSG00000283886	9	39446546	chr9:39446546[b38]A,G	-427847	87	0.0110442	0.271164	0.807622
ENSG00000204837	9	39454543	chr9:39454543[b38]C,T	-651816	36	0.0208734	0.247737	0.801791
ENSG00000230804	9	39455211	chr9:39455211[b38]A,G	-666752	31	0.0385976	0.508041	0.861986
ENSG00000243695	9	39460324	chr9:39460324[b38]A,T	286529	1122	0.0032371	0.708529	0.894818
ENSG00000106714	9	39464168	chr9:39464168[b38]A,G	176102	954	0.000190744	0.113215	0.741946
ENSG00000223839	9	39464168	chr9:39464168[b38]A,G	-857132	26	0.135302	0.907892	0.927426
ENSG00000240240	9	39468372	chr9:39468372[b38]G,T	-755031	21	0.0934908	0.657755	0.884826
ENSG00000183148	9	39577849	chr9:39577849[b38]C,T	-645437	21	0.0383462	0.401569	0.839333
ENSG00000229273	9	39590370	chr9:39590370[b38]C,G	-219193	92	0.0151003	0.415968	0.841638
ENSG00000284116	9	39590370	chr9:39590370[b38]C,G	-515989	36	0.0820253	0.7743	0.904816
ENSG00000232433	9	39590370	chr9:39590370[b38]C,G	-758230	26	0.000144229	0.00598131	0.61037
ENSG00000289843	9	39590370	chr9:39590370[b38]C,G	-988630	13	0.151648	0.706424	0.894049
ENSG00000232798	9	40579764	chr9:40579764[b38]C,G	687213	86	0.00187867	0.0669425	0.719154
ENSG00000276868	9	40579764	chr9:40579764[b38]C,G	-303871	11	0.319113	0.862691	0.91938
ENSG00000276832	9	40579764	chr9:40579764[b38]C,G	-775473	11	0.112862	0.552851	0.869016
ENSG00000231390	9	40590634	chr9:40590634[b38]C,G	297551	26	0.0176164	0.231833	0.794616
ENSG00000237846	9	40590635	chr9:40590635[b38]C,T	484812	36	0.130991	0.826018	0.912037
ENSG00000276462	9	40590635	chr9:40590635[b38]C,T	-518642	11	0.00648243	0.0567466	0.719154
ENSG00000215126	9	40590635	chr9:40590635[b38]C,T	-598625	11	0.00845186	0.0524471	0.716452
ENSG00000277049	9	40590635	chr9:40590635[b38]C,T	-646806	11	0.132361	0.577484	0.872202
ENSG00000120158	9	4065171	chr9:4065171[b38]A,C	-727774	2684	0.000292112	0.300761	0.815249
ENSG00000288891	9	40768430	chr9:40768430[b38]C,T	-590432	11	0.0222921	0.179702	0.771478
ENSG00000275160	9	40768430	chr9:40768430[b38]C,T	-711531	11	0.0710704	0.328935	0.819847
ENSG00000288225	9	40768430	chr9:40768430[b38]C,T	-876009	8	0.135504	0.686079	0.89192
ENSG00000225380	9	40803145	chr9:40803145[b38]A,C	161303	11	0.0897936	0.411882	0.840278
ENSG00000276291	9	40803145	chr9:40803145[b38]A,C	-189101	11	0.0710401	0.320778	0.819847
ENSG00000280077	9	40803145	chr9:40803145[b38]A,C	-209087	11	0.0221252	0.150818	0.761268
ENSG00000279456	9	40803145	chr9:40803145[b38]A,C	-258146	11	0.0355564	0.249727	0.802386
ENSG00000273061	9	4086370	chr9:4086370[b38]C,T	-593018	2819	0.00161646	0.756368	0.901569
ENSG00000275390	9	41235552	chr9:41235552[b38]A,G	467681	11	0.0402131	0.28077	0.809619
ENSG00000276562	9	41235552	chr9:41235552[b38]A,G	-343352	11	0.0445169	0.245714	0.801257
ENSG00000275297	9	41235552	chr9:41235552[b38]A,G	-524537	52	0.0415802	0.534932	0.866875
ENSG00000276963	9	41235784	chr9:41235784[b38]C,T	467965	11	0.0662749	0.401699	0.839333
ENSG00000275450	9	41235784	chr9:41235784[b38]C,T	-40497	11	0.0769458	0.407734	0.839752
ENSG00000278077	9	41235784	chr9:41235784[b38]C,T	-408988	8	0.0352312	0.157148	0.765637
ENSG00000278001	9	41235784	chr9:41235784[b38]C,T	-464899	8	0.397688	0.918806	0.92909
ENSG00000277778	9	41242721	chr9:41242721[b38]C,T	167963	11	0.381334	0.946511	0.931538
ENSG00000184906	9	41349565	chr9:41349565[b38]A,C	851714	15	0.175792	0.878396	0.922947
ENSG00000225655	9	41349565	chr9:41349565[b38]A,C	275902	11	0.00360269	0.0351683	0.710991
ENSG00000273514	9	41349565	chr9:41349565[b38]A,C	221180	11	0.0129865	0.0871763	0.722344
ENSG00000279561	9	41349565	chr9:41349565[b38]A,C	79648	11	0.113649	0.599259	0.874494
ENSG00000277340	9	41349565	chr9:41349565[b38]A,C	-223592	11	0.165623	0.71307	0.895294
ENSG00000147853	9	4159696	chr9:4159696[b38]A,G	-582277	2749	0.00106298	0.657769	0.884826
ENSG00000106993	9	4173290	chr9:4173290[b38]C,T	-506270	2819	0.0002327	0.237188	0.797554
ENSG00000154529	9	42738174	chr9:42738174[b38]A,G	609078	235	0.0148123	0.362606	0.829346
ENSG00000238529	9	42746868	chr9:42746868[b38]C,G	-116333	242	0.0519531	0.694714	0.892433
ENSG00000287276	9	42782522	chr9:42782522[b38]A,T	57508	242	0.000263105	0.0151096	0.680258
ENSG00000204816	9	42784444	chr9:42784444[b38]C,T	159007	242	0.0304147	0.525192	0.86554
ENSG00000212952	9	42846863	chr9:42846863[b38]A,C	277997	242	0.128069	0.966527	0.932841
ENSG00000216829	9	42877861	chr9:42877861[b38]G,T	209077	242	0.162386	0.952934	0.932701
ENSG00000236816	9	42923510	chr9:42923510[b38]A,C	93172	242	0.0214173	0.47602	0.855276
ENSG00000275144	9	42928006	chr9:42928006[b38]G,T	4728	242	4.42787e-05	0.0036503	0.533603
ENSG00000227924	9	42967625	chr9:42967625[b38]C,T	469920	242	0.0437112	0.669355	0.887577
ENSG00000234861	9	42971412	chr9:42971412[b38]A,G	560581	242	0.0223827	0.337191	0.820207
ENSG00000277213	9	43061101	chr9:43061101[b38]A,G	652574	242	0.129091	0.956222	0.932841
ENSG00000276128	9	43107077	chr9:43107077[b38]A,C	132221	242	0.00499109	0.217078	0.787907
ENSG00000237357	9	43246293	chr9:43246293[b38]A,G	677263	242	0.0544057	0.725491	0.896426
ENSG00000107018	9	4347242	chr9:4347242[b38]A,C	-992506	2147	0.000335661	0.221736	0.787944
ENSG00000106686	9	4407364	chr9:4407364[b38]G,T	-259072	2839	3.0837e-05	0.0336571	0.710991
ENSG00000200941	9	4448895	chr9:4448895[b38]C,G	62484	2664	0.000301608	0.239642	0.799189
ENSG00000237359	9	4452242	chr9:4452242[b38]A,T	821294	2461	0.00148195	0.699267	0.893064
ENSG00000096968	9	4640212	chr9:4640212[b38]C,T	-344179	2545	8.24027e-05	0.143477	0.757648
ENSG00000286162	9	4679304	chr9:4679304[b38]C,G	-950264	1980	0.0014193	0.563303	0.870857
ENSG00000120217	9	5180065	chr9:5180065[b38]C,T	-270439	2080	5.12068e-05	0.0765299	0.721245
ENSG00000106688	9	5271028	chr9:5271028[b38]A,C	780559	2740	0.000146046	0.164942	0.767706
ENSG00000225408	9	5274464	chr9:5274464[b38]A,G	-445717	1948	0.000338225	0.214014	0.787526
ENSG00000107249	9	5281319	chr9:5281319[b38]C,T	981897	2642	0.00289048	0.894457	0.924565
ENSG00000272866	9	5337760	chr9:5337760[b38]C,T	-14037	2138	0.00228056	0.800723	0.908992
ENSG00000197646	9	5450953	chr9:5450953[b38]C,T	-59579	2038	0.00141807	0.559471	0.869745
ENSG00000107036	9	5699163	chr9:5699163[b38]A,G	70137	1981	0.000136051	0.105776	0.738578
ENSG00000231967	9	5864276	chr9:5864276[b38]G,T	507963	2136	0.000998983	0.4453	0.849503
ENSG00000107077	9	5871182	chr9:5871182[b38]A,G	-849682	2340	0.000112407	0.0903227	0.725262
ENSG00000178445	9	5898494	chr9:5898494[b38]A,G	-747007	2248	3.63528e-05	0.0369066	0.710991
ENSG00000107020	9	5969525	chr9:5969525[b38]A,G	531735	2092	0.000552557	0.264147	0.806164
ENSG00000107014	9	6109080	chr9:6109080[b38]C,T	804498	2255	0.00117498	0.532368	0.866577
ENSG00000204802	9	61664314	chr9:61664314[b38]C,T	-712185	14	0.472632	0.964309	0.932841
ENSG00000223379	9	61683546	chr9:61683546[b38]A,G	-185182	14	0.043832	0.233053	0.795308
ENSG00000231995	9	61683546	chr9:61683546[b38]A,G	-582774	14	0.171822	0.630806	0.87928
ENSG00000232827	9	61683546	chr9:61683546[b38]A,G	-768906	14	0.0169456	0.0681936	0.719154
ENSG00000283378	9	61723178	chr9:61723178[b38]G,T	392460	16	0.100789	0.518625	0.865024
ENSG00000231212	9	61723178	chr9:61723178[b38]G,T	-627970	14	0.18195	0.652906	0.884109
ENSG00000227449	9	61723178	chr9:61723178[b38]G,T	-652984	14	0.0178292	0.0877265	0.722344
ENSG00000284471	9	61723409	chr9:61723409[b38]C,T	-259388	14	0.112939	0.441369	0.848351
ENSG00000226007	9	61723409	chr9:61723409[b38]C,T	-808929	14	0.012106	0.0705374	0.719154
ENSG00000235659	9	61723733	chr9:61723733[b38]C,T	-143118	14	0.0851503	0.396843	0.838396
ENSG00000234217	9	61911914	chr9:61911914[b38]C,T	-689313	30	0.0514353	0.313267	0.818844
ENSG00000238113	9	61911914	chr9:61911914[b38]C,T	-889548	42	0.130382	0.686693	0.892056
ENSG00000234665	9	61911914	chr9:61911914[b38]C,T	-985616	53	0.104035	0.653057	0.884256
ENSG00000231527	9	61911931	chr9:61911931[b38]C,T	57782	14	0.0763875	0.299202	0.81498
ENSG00000182021	9	63557070	chr9:63557070[b38]G,T	430608	103	0.0392769	0.551422	0.868492
ENSG00000227582	9	63576716	chr9:63576716[b38]A,G	711925	50	0.0261424	0.268728	0.807622
ENSG00000219693	9	63586798	chr9:63586798[b38]G,T	698262	52	0.0298341	0.214997	0.787701
ENSG00000237451	9	63596596	chr9:63596596[b38]C,T	751777	46	0.115497	0.70621	0.894039
ENSG00000234276	9	63629871	chr9:63629871[b38]C,T	939837	31	0.0644362	0.396976	0.838396
ENSG00000170161	9	63725586	chr9:63725586[b38]C,T	828217	53	0.00283063	0.0154721	0.680258
ENSG00000172014	9	63725586	chr9:63725586[b38]C,T	-643809	111	0.0104121	0.270068	0.807622
ENSG00000287168	9	63729760	chr9:63729760[b38]G,T	927391	42	0.109361	0.619554	0.876609
ENSG00000229422	9	63729760	chr9:63729760[b38]G,T	892620	46	0.0435428	0.430175	0.84446
ENSG00000288838	9	63732936	chr9:63732936[b38]A,G	931853	42	0.043607	0.356153	0.827633
ENSG00000184523	9	63732936	chr9:63732936[b38]A,G	894111	46	0.283563	0.941599	0.931172
ENSG00000232815	9	63802667	chr9:63802667[b38]A,G	-15082	110	0.00872091	0.142823	0.757194
ENSG00000198312	9	63984664	chr9:63984664[b38]A,C	929022	79	0.00614306	0.095371	0.730746
ENSG00000289725	9	64019977	chr9:64019977[b38]A,T	-391662	118	0.200784	0.994119	0.932841
ENSG00000288690	9	64043364	chr9:64043364[b38]A,C	26413	110	0.025554	0.397085	0.838396
ENSG00000235310	9	64058065	chr9:64058065[b38]C,T	-430536	131	0.0193654	0.416123	0.841638
ENSG00000271225	9	64062373	chr9:64062373[b38]C,T	-748493	97	0.105675	0.950173	0.932414
ENSG00000237238	9	64094331	chr9:64094331[b38]C,T	709251	109	0.000193283	0.00703569	0.645482
ENSG00000215548	9	64463063	chr9:64463063[b38]C,G	603637	110	0.00960948	0.160883	0.76597
ENSG00000204790	9	64463063	chr9:64463063[b38]C,G	458966	110	0.00888406	0.198094	0.782526
ENSG00000288694	9	64463063	chr9:64463063[b38]C,G	391153	110	0.01675	0.332502	0.820207
ENSG00000224185	9	64463063	chr9:64463063[b38]C,G	23716	121	0.0206177	0.435428	0.847254
ENSG00000183354	9	6492741	chr9:6492741[b38]C,T	484952	1960	0.00189079	0.538517	0.866875
ENSG00000184659	9	65376567	chr9:65376567[b38]C,T	-360580	30	0.045311	0.470866	0.853982
ENSG00000231701	9	65387293	chr9:65387293[b38]A,T	-440828	30	0.189226	0.940044	0.931137
ENSG00000274628	9	65402723	chr9:65402723[b38]A,C	-648781	48	0.0448508	0.730515	0.89676
ENSG00000204778	9	65404614	chr9:65404614[b38]C,T	81644	30	0.149044	0.931523	0.930593
ENSG00000278068	9	65404614	chr9:65404614[b38]C,T	-624651	43	0.0385829	0.644604	0.882028
ENSG00000277869	9	65406327	chr9:65406327[b38]C,T	907809	133	0.0455258	0.755729	0.901459
ENSG00000197550	9	65455626	chr9:65455626[b38]A,G	637755	96	0.0993504	0.973192	0.932841
ENSG00000147996	9	65462754	chr9:65462754[b38]A,T	-206052	30	0.0473814	0.518722	0.865055
ENSG00000224599	9	65470175	chr9:65470175[b38]C,T	276682	29	0.0164128	0.247864	0.801791
ENSG00000235893	9	65470175	chr9:65470175[b38]C,T	-346758	30	0.0467428	0.533615	0.866835
ENSG00000275026	9	65470175	chr9:65470175[b38]C,T	-556354	43	0.0833699	0.87724	0.922947
ENSG00000276203	9	65470175	chr9:65470175[b38]C,T	-709112	59	0.0020089	0.0889187	0.722922
ENSG00000287329	9	65471099	chr9:65471099[b38]A,G	85449	30	0.00306518	0.0451872	0.71144
ENSG00000204779	9	65496132	chr9:65496132[b38]C,G	211753	30	0.117396	0.79195	0.908271
ENSG00000223602	9	65558062	chr9:65558062[b38]C,T	669465	88	0.0233016	0.486175	0.857331
ENSG00000099219	9	6664700	chr9:6664700[b38]A,C	831671	1873	3.1323e-05	0.0196433	0.680258
ENSG00000233765	9	66831533	chr9:66831533[b38]G,T	577358	60	0.0137222	0.369303	0.8313
ENSG00000137040	9	6685055	chr9:6685055[b38]A,G	669446	1960	0.00176039	0.505824	0.861954
ENSG00000274181	9	66865126	chr9:66865126[b38]C,T	229371	33	0.00863516	0.171927	0.769122
ENSG00000274893	9	66908658	chr9:66908658[b38]C,T	888641	43	0.00167949	0.070036	0.719154
ENSG00000286945	9	66980712	chr9:66980712[b38]C,T	867792	58	0.0413554	0.693578	0.892379
ENSG00000229146	9	67018115	chr9:67018115[b38]C,G	935764	55	0.13392	0.969992	0.932841
ENSG00000276898	9	67018115	chr9:67018115[b38]C,G	-497158	111	0.0141566	0.45425	0.851611
ENSG00000274349	9	67063065	chr9:67063065[b38]A,T	206638	34	0.153929	0.944656	0.931364
ENSG00000276204	9	67090176	chr9:67090176[b38]A,G	-238032	39	0.00192611	0.0486587	0.71144
ENSG00000277297	9	67556706	chr9:67556706[b38]A,G	835547	33	0.104953	0.901714	0.926097
ENSG00000276386	9	67556706	chr9:67556706[b38]A,G	497145	34	0.000353302	0.0190261	0.680258
ENSG00000187559	9	68367494	chr9:68367494[b38]G,T	64626	870	0.00412516	0.541021	0.866875
ENSG00000196873	9	68499701	chr9:68499701[b38]C,T	267697	770	0.00399321	0.570867	0.871577
ENSG00000285130	9	68499707	chr9:68499707[b38]C,T	-536041	1593	0.000390313	0.194093	0.782154
ENSG00000274098	9	68507978	chr9:68507978[b38]A,G	716478	332	0.00539516	0.397704	0.838396
ENSG00000225489	9	6853626	chr9:6853626[b38]A,G	137468	2339	0.00024925	0.19539	0.782154
ENSG00000234394	9	68550788	chr9:68550788[b38]A,G	244259	873	0.00015973	0.0626045	0.719154
ENSG00000260691	9	68559394	chr9:68559394[b38]A,G	726628	373	0.0013896	0.190881	0.779779
ENSG00000233178	9	68560649	chr9:68560649[b38]A,T	154345	999	0.00236789	0.430425	0.84446
ENSG00000154330	9	68566136	chr9:68566136[b38]C,G	237827	894	0.000521347	0.180296	0.771589
ENSG00000135063	9	68574437	chr9:68574437[b38]C,T	-750131	2005	0.0125344	0.987088	0.932841
ENSG00000233846	9	6858440	chr9:6858440[b38]A,G	579772	2087	0.00266598	0.70769	0.894575
ENSG00000226904	9	68651900	chr9:68651900[b38]C,T	423248	767	0.00201771	0.21534	0.787823
ENSG00000274026	9	68686641	chr9:68686641[b38]G,T	967490	264	0.0329369	0.924665	0.929633
ENSG00000275493	9	68705252	chr9:68705252[b38]C,G	979337	265	0.00997678	0.605661	0.875349
ENSG00000234506	9	68716168	chr9:68716168[b38]G,T	169579	1191	0.000262369	0.0905386	0.725546
ENSG00000187866	9	68745784	chr9:68745784[b38]A,G	-34282	1288	0.000207371	0.0843975	0.722344
ENSG00000277618	9	68760764	chr9:68760764[b38]A,G	963542	342	0.00874804	0.594876	0.874096
ENSG00000107104	9	690421	chr9:690421[b38]C,G	220129	2402	7.10609e-05	0.0523441	0.716452
ENSG00000204711	9	69061135	chr9:69061135[b38]A,G	-759683	2118	9.82583e-06	0.00906188	0.645482
ENSG00000224958	9	69257989	chr9:69257989[b38]G,T	900265	934	0.00136899	0.343781	0.823232
ENSG00000274421	9	69393855	chr9:69393855[b38]C,T	-917021	1927	0.00285278	0.602983	0.874883
ENSG00000165072	9	69462971	chr9:69462971[b38]C,G	-580878	2141	0.00408035	0.794938	0.90873
ENSG00000107242	9	69488045	chr9:69488045[b38]G,T	782804	1261	0.00176925	0.506694	0.861986
ENSG00000188647	9	69490241	chr9:69490241[b38]A,G	-269699	2118	0.000925338	0.303481	0.816219
ENSG00000288771	9	69617159	chr9:69617159[b38]C,G	641494	1540	0.00282184	0.674736	0.889353
ENSG00000224972	9	6978321	chr9:6978321[b38]A,G	75650	2352	0.000890358	0.447383	0.849937
ENSG00000236924	9	6989967	chr9:6989967[b38]A,G	344154	2248	0.00139471	0.519303	0.865098
ENSG00000165060	9	69900162	chr9:69900162[b38]A,C	864410	1593	0.00364161	0.762944	0.902719
ENSG00000261447	9	69904635	chr9:69904635[b38]C,T	231885	2114	0.00290448	0.687798	0.89206
ENSG00000225626	9	69922196	chr9:69922196[b38]A,C	101642	2119	0.00132667	0.41129	0.840278
ENSG00000119139	9	69969060	chr9:69969060[b38]A,G	847795	1664	0.000487005	0.205136	0.785484
ENSG00000204706	9	70031637	chr9:70031637[b38]A,G	-144119	2015	0.00299093	0.753801	0.901272
ENSG00000268364	9	70034948	chr9:70034948[b38]C,T	-223449	1963	3.78325e-05	0.0426655	0.71144
ENSG00000232086	9	70050313	chr9:70050313[b38]A,G	-657735	1795	0.000188504	0.0751408	0.72051
ENSG00000107282	9	70213665	chr9:70213665[b38]G,T	541511	2112	0.000117264	0.125714	0.748341
ENSG00000289159	9	70372242	chr9:70372242[b38]C,T	-47457	1820	6.8963e-05	0.0438114	0.71144
ENSG00000222465	9	70531830	chr9:70531830[b38]A,G	343258	1993	0.00782576	0.920795	0.929435
ENSG00000198887	9	70580787	chr9:70580787[b38]C,T	321808	1961	0.00616826	0.822606	0.911776
ENSG00000107362	9	70971440	chr9:70971440[b38]C,T	-939195	1474	0.0209944	0.992561	0.932841
ENSG00000119138	9	71018489	chr9:71018489[b38]C,T	605124	1822	0.00352265	0.637351	0.880956
ENSG00000289163	9	71045947	chr9:71045947[b38]G,T	-504975	1573	0.00698936	0.911615	0.928247
ENSG00000137033	9	7116679	chr9:7116679[b38]A,G	900892	1980	0.000822558	0.427749	0.843714
ENSG00000272232	9	71270069	chr9:71270069[b38]A,G	690905	1757	0.00634342	0.886222	0.92396
ENSG00000229611	9	7135716	chr9:7135716[b38]G,T	431445	2328	0.000339059	0.216014	0.787907
ENSG00000155621	9	71424377	chr9:71424377[b38]C,G	-487134	1475	0.00846891	0.930733	0.930503
ENSG00000288865	9	71546191	chr9:71546191[b38]C,T	-819233	1339	0.00688754	0.836461	0.91408
ENSG00000119125	9	71561848	chr9:71561848[b38]A,C	-552748	1378	0.000153882	0.047619	0.71144
ENSG00000225434	9	71585169	chr9:71585169[b38]C,G	-720199	1346	0.001876	0.403391	0.839357
ENSG00000137038	9	7163686	chr9:7163686[b38]A,G	-636050	2657	0.00100497	0.569369	0.871287
ENSG00000235523	9	71648859	chr9:71648859[b38]A,G	-608478	1354	0.000653908	0.197248	0.782154
ENSG00000083067	9	71775164	chr9:71775164[b38]C,T	328330	1624	0.00213564	0.573693	0.872097
ENSG00000165091	9	71850035	chr9:71850035[b38]C,T	-671574	1293	0.000831776	0.232055	0.794616
ENSG00000289993	9	72038444	chr9:72038444[b38]C,T	-489124	1288	0.00034805	0.144453	0.758095
ENSG00000165092	9	72278108	chr9:72278108[b38]A,G	-674894	1087	0.0124082	0.937119	0.931137
ENSG00000230003	9	72282355	chr9:72282355[b38]A,G	-163400	1332	0.000194518	0.0932066	0.729987
ENSG00000236060	9	72283036	chr9:72283036[b38]C,T	275154	1400	0.00211033	0.527483	0.86554
ENSG00000236849	9	72553231	chr9:72553231[b38]A,T	-320786	1037	0.0159599	0.978796	0.932841
ENSG00000135048	9	72726334	chr9:72726334[b38]A,G	957976	1580	0.00157809	0.460929	0.851611
ENSG00000286823	9	72870760	chr9:72870760[b38]C,G	810183	1367	0.00672735	0.868914	0.920633
ENSG00000285688	9	7294640	chr9:7294640[b38]C,G	117062	2333	0.00275555	0.779027	0.905447
ENSG00000107372	9	73099877	chr9:73099877[b38]A,T	735180	1339	0.00284334	0.612798	0.875594
ENSG00000230207	9	7337841	chr9:7337841[b38]A,G	-139205	2603	0.00145766	0.674241	0.889254
ENSG00000147854	9	7339195	chr9:7339195[b38]A,T	926043	2218	0.000804468	0.43021	0.84446
ENSG00000135046	9	74023665	chr9:74023665[b38]G,T	871799	1056	0.000403831	0.087732	0.722344
ENSG00000134996	9	74307951	chr9:74307951[b38]C,T	-780564	2012	0.000702103	0.37688	0.833797
ENSG00000119121	9	74369637	chr9:74369637[b38]A,G	-518221	1922	0.00149533	0.483799	0.857164
ENSG00000256968	9	7451550	chr9:7451550[b38]C,T	702846	2333	0.000441192	0.287456	0.810339
ENSG00000286840	9	74540466	chr9:74540466[b38]A,T	992402	1000	0.000340684	0.0863314	0.722344
ENSG00000224825	9	74925926	chr9:74925926[b38]C,T	427683	1564	4.73114e-05	0.029868	0.710991
ENSG00000135045	9	74937562	chr9:74937562[b38]C,T	-15051	1942	0.00106283	0.490008	0.858458
ENSG00000231381	9	7512610	chr9:7512610[b38]A,G	843610	2280	0.000403259	0.228103	0.792027
ENSG00000156017	9	75255516	chr9:75255516[b38]C,T	227273	1955	9.1522e-05	0.0641391	0.719154
ENSG00000198963	9	75453136	chr9:75453136[b38]A,C	955800	1564	0.000212929	0.138916	0.751756
ENSG00000202217	9	75548334	chr9:75548334[b38]C,G	748438	1798	0.0169807	0.9996	0.932841
ENSG00000278040	9	75633831	chr9:75633831[b38]C,T	617149	1946	0.00355871	0.801301	0.908992
ENSG00000099139	9	75705591	chr9:75705591[b38]C,T	-185054	2489	8.9764e-05	0.0961777	0.731609
ENSG00000286684	9	757275	chr9:757275[b38]C,G	-284381	3230	0.000339486	0.371324	0.83226
ENSG00000135002	9	75922002	chr9:75922002[b38]A,T	-472171	2346	0.000259353	0.180602	0.771589
ENSG00000106733	9	76060333	chr9:76060333[b38]C,G	972324	2012	3.1901e-05	0.0497638	0.71144
ENSG00000197969	9	76251130	chr9:76251130[b38]C,T	-926316	2198	0.00261244	0.701284	0.893071
ENSG00000106772	9	76260893	chr9:76260893[b38]A,T	-645072	2202	0.000247879	0.179862	0.771589
ENSG00000234618	9	76274977	chr9:76274977[b38]C,T	-123723	2348	5.00943e-05	0.0428367	0.71144
ENSG00000187210	9	76834701	chr9:76834701[b38]C,T	414850	2354	0.00127269	0.724466	0.896184
ENSG00000156049	9	77074511	chr9:77074511[b38]A,C	-573284	2080	0.00278337	0.698889	0.893064
ENSG00000225937	9	77411821	chr9:77411821[b38]G,T	719840	2416	0.0020167	0.793669	0.908574
ENSG00000148019	9	77438581	chr9:77438581[b38]A,T	-797482	1792	0.00092208	0.360136	0.829315
ENSG00000289440	9	78308334	chr9:78308334[b38]C,T	72342	1792	0.00174948	0.487387	0.85753
ENSG00000135069	9	78370568	chr9:78370568[b38]C,T	73442	1785	0.000341861	0.126998	0.748873
ENSG00000156052	9	78686166	chr9:78686166[b38]G,T	654929	1883	0.00138382	0.415435	0.84146
ENSG00000273056	9	7874052	chr9:7874052[b38]C,T	87946	2656	0.000224461	0.195884	0.782154
ENSG00000228781	9	78923194	chr9:78923194[b38]A,T	742979	1805	0.000619894	0.248513	0.801791
ENSG00000270627	9	79404075	chr9:79404075[b38]A,G	814916	1846	0.00723359	0.936769	0.931137
ENSG00000279715	9	79515512	chr9:79515512[b38]C,T	-397758	2160	0.000651686	0.348683	0.825579
ENSG00000225706	9	7968028	chr9:7968028[b38]A,G	-890057	2080	0.000177583	0.244517	0.801257
ENSG00000230945	9	80242265	chr9:80242265[b38]C,G	211685	2239	1.18332e-05	0.0124425	0.662598
ENSG00000106829	9	80429351	chr9:80429351[b38]G,T	857577	1947	0.00332776	0.813866	0.910879
ENSG00000233926	9	80710508	chr9:80710508[b38]C,T	-979206	1684	0.0102583	0.951815	0.932652
ENSG00000170122	9	808301	chr9:808301[b38]C,T	690180	1878	0.000437054	0.223063	0.788266
ENSG00000196781	9	81517311	chr9:81517311[b38]A,C	-170931	1682	6.26099e-05	0.058737	0.719154
ENSG00000228430	9	82074205	chr9:82074205[b38]G,T	96590	1460	0.00629044	0.890724	0.924534
ENSG00000165105	9	82237626	chr9:82237626[b38]C,T	-825243	1481	0.00182929	0.45476	0.851611
ENSG00000277631	9	824742	chr9:824742[b38]C,T	752085	1840	0.0012091	0.517209	0.864666
ENSG00000135018	9	83216638	chr9:83216638[b38]C,T	-491043	1916	0.00111567	0.369148	0.8313
ENSG00000172159	9	83219730	chr9:83219730[b38]A,T	-318503	1858	0.0113375	0.969947	0.932841
ENSG00000254473	9	83232402	chr9:83232402[b38]A,G	-475193	1916	0.000395481	0.252991	0.804005
ENSG00000165115	9	83304101	chr9:83304101[b38]C,T	-617271	1908	0.000138667	0.0970663	0.73297
ENSG00000231616	9	83367624	chr9:83367624[b38]C,T	-463963	1912	6.23774e-05	0.0322065	0.710991
ENSG00000251776	9	83483758	chr9:83483758[b38]A,G	282817	1643	0.00494254	0.834537	0.913653
ENSG00000165119	9	83490310	chr9:83490310[b38]G,T	-490194	1956	0.00112286	0.424941	0.843468
ENSG00000226877	9	83493112	chr9:83493112[b38]G,T	-324532	1912	0.00422504	0.787409	0.907649
ENSG00000285987	9	83638633	chr9:83638633[b38]C,T	-677882	2016	0.00143824	0.546003	0.867773
ENSG00000233262	9	83641516	chr9:83641516[b38]A,T	-636704	2068	0.0014621	0.528789	0.865718
ENSG00000235389	9	8392072	chr9:8392072[b38]A,G	-309304	2024	2.78772e-05	0.029913	0.710991
ENSG00000229109	9	84163222	chr9:84163222[b38]C,T	943933	1656	0.00520863	0.817808	0.911319
ENSG00000148057	9	84203955	chr9:84203955[b38]G,T	580905	1873	0.0114485	0.992307	0.932841
ENSG00000165118	9	84252000	chr9:84252000[b38]C,T	295102	1903	0.000981705	0.375053	0.833797
ENSG00000226590	9	84256170	chr9:84256170[b38]A,T	-903513	1696	0.00244954	0.589594	0.874096
ENSG00000199483	9	84478829	chr9:84478829[b38]C,T	882384	1878	0.00216952	0.677652	0.889792
ENSG00000165113	9	84484723	chr9:84484723[b38]G,T	667205	1912	0.000236068	0.138991	0.751756
ENSG00000284179	9	84552290	chr9:84552290[b38]A,G	582541	1925	0.000290195	0.328545	0.819847
ENSG00000285556	9	84588263	chr9:84588263[b38]C,T	-579084	1685	0.00254308	0.634239	0.879333
ENSG00000148053	9	84737121	chr9:84737121[b38]C,T	68745	1843	0.00108727	0.387992	0.835357
ENSG00000227463	9	84875631	chr9:84875631[b38]C,G	816332	2038	0.000996929	0.451732	0.851136
ENSG00000178966	9	84952450	chr9:84952450[b38]G,T	971651	1956	0.00135271	0.485086	0.857331
ENSG00000135049	9	84959094	chr9:84959094[b38]C,T	-782870	1658	0.000919685	0.374993	0.833797
ENSG00000289214	9	84966144	chr9:84966144[b38]G,T	-892577	1701	0.00141526	0.397983	0.838396
ENSG00000230303	9	85099617	chr9:85099617[b38]A,T	-704641	1674	0.00404832	0.854153	0.918139
ENSG00000285634	9	85321757	chr9:85321757[b38]A,G	-122028	1586	0.00393684	0.791738	0.908198
ENSG00000135052	9	85584073	chr9:85584073[b38]C,T	-515953	1658	0.00229355	0.633376	0.879333
ENSG00000227917	9	861243	chr9:861243[b38]C,G	751646	1877	9.74461e-05	0.0638814	0.719154
ENSG00000288903	9	86445589	chr9:86445589[b38]A,G	-831570	2394	0.000413505	0.233843	0.795611
ENSG00000213711	9	86610592	chr9:86610592[b38]G,T	711688	1700	0.00339468	0.78796	0.90768
ENSG00000226237	9	86625221	chr9:86625221[b38]A,G	-323409	2225	0.00199192	0.647814	0.8825
ENSG00000165121	9	86754294	chr9:86754294[b38]C,G	948934	1674	0.00299764	0.70658	0.894201
ENSG00000222293	9	86854369	chr9:86854369[b38]A,G	431430	1780	0.00641359	0.909216	0.927513
ENSG00000135040	9	86899152	chr9:86899152[b38]A,C	958005	1714	0.000496092	0.215591	0.787907
ENSG00000223012	9	87116537	chr9:87116537[b38]A,C	858178	1689	0.00283987	0.691938	0.892379
ENSG00000289166	9	87139302	chr9:87139302[b38]C,T	-247264	2389	2.16733e-05	0.0190861	0.680258
ENSG00000135070	9	87152953	chr9:87152953[b38]A,G	870493	1718	0.000440914	0.213978	0.787526
ENSG00000083223	9	87331732	chr9:87331732[b38]C,T	977460	1759	0.00375702	0.786644	0.907255
ENSG00000106723	9	87447284	chr9:87447284[b38]A,G	-941147	2754	0.00157231	0.649433	0.883209
ENSG00000227518	9	875364	chr9:875364[b38]C,T	847706	1710	0.000665299	0.255012	0.804005
ENSG00000180447	9	87540777	chr9:87540777[b38]A,G	593996	2226	0.000647954	0.378552	0.834094
ENSG00000287750	9	87555362	chr9:87555362[b38]C,T	-521555	2774	0.00136413	0.563059	0.870857
ENSG00000230246	9	87709954	chr9:87709954[b38]C,T	-204540	2596	0.00131837	0.565262	0.870857
ENSG00000289459	9	87735590	chr9:87735590[b38]C,T	-203306	2673	0.00184678	0.723832	0.896184
ENSG00000231007	9	87966101	chr9:87966101[b38]A,T	954448	2267	0.00172293	0.647217	0.882369
ENSG00000279154	9	88074195	chr9:88074195[b38]C,T	-103501	2771	0.00126558	0.552882	0.869016
ENSG00000204446	9	88105303	chr9:88105303[b38]A,C	956658	2246	0.00163126	0.607272	0.875449
ENSG00000148082	9	88202576	chr9:88202576[b38]C,G	-975886	3457	0.00199454	0.720972	0.896098
ENSG00000196730	9	88224116	chr9:88224116[b38]A,G	726887	2333	0.00109398	0.434913	0.846985
ENSG00000130045	9	88278180	chr9:88278180[b38]A,G	-255854	2819	0.000398261	0.201849	0.784804
ENSG00000217716	9	88325143	chr9:88325143[b38]A,G	308842	2740	0.00342053	0.877875	0.922947
ENSG00000156345	9	88338487	chr9:88338487[b38]G,T	364039	2727	6.49285e-05	0.0466692	0.71144
ENSG00000287769	9	88475836	chr9:88475836[b38]A,G	86723	2756	0.00185855	0.692058	0.892379
ENSG00000204429	9	88567051	chr9:88567051[b38]A,G	386377	2771	0.000931926	0.473244	0.854861
ENSG00000238110	9	88612949	chr9:88612949[b38]A,G	668672	2700	0.00347812	0.903081	0.926392
ENSG00000135047	9	88639406	chr9:88639406[b38]A,G	915354	2466	0.00912075	0.986406	0.932841
ENSG00000187764	9	89008590	chr9:89008590[b38]C,G	-489330	3512	0.000533572	0.360305	0.829315
ENSG00000285907	9	89054455	chr9:89054455[b38]A,T	-549495	3494	1.8823e-06	0.00151418	0.480798
ENSG00000237626	9	89402001	chr9:89402001[b38]A,G	-423964	3437	0.000884283	0.491375	0.858849
ENSG00000213694	9	89404171	chr9:89404171[b38]A,C	413307	3328	5.1254e-06	0.0352779	0.710991
ENSG00000123975	9	89422321	chr9:89422321[b38]A,T	111125	3431	0.00309304	0.889367	0.924527
ENSG00000231107	9	89496923	chr9:89496923[b38]G,T	-936509	3471	0.00627819	0.975559	0.932841
ENSG00000224945	9	89550227	chr9:89550227[b38]C,G	440746	3378	0.00187262	0.800159	0.908992
ENSG00000130222	9	89634669	chr9:89634669[b38]A,G	29656	3495	0.000232117	0.159498	0.76597
ENSG00000187742	9	89884850	chr9:89884850[b38]C,T	566349	3430	0.00300837	0.837842	0.914695
ENSG00000165023	9	90741981	chr9:90741981[b38]A,G	99228	3285	0.00322711	0.895701	0.924854
ENSG00000237422	9	90742950	chr9:90742950[b38]C,T	-376260	2825	0.00214763	0.682608	0.890961
ENSG00000230537	9	90809055	chr9:90809055[b38]A,G	-308863	2828	0.00013032	0.111856	0.741383
ENSG00000273381	9	90836864	chr9:90836864[b38]A,G	-369312	2828	0.00111717	0.53543	0.866875
ENSG00000165030	9	91143205	chr9:91143205[b38]A,G	-280436	2641	0.00284783	0.740968	0.8983
ENSG00000107099	9	911633	chr9:911633[b38]C,T	696778	2009	0.00345165	0.84137	0.915563
ENSG00000165025	9	91164794	chr9:91164794[b38]A,G	363006	3065	0.0014854	0.676193	0.889789
ENSG00000229613	9	91172569	chr9:91172569[b38]A,G	590040	3282	0.00218233	0.759062	0.902364
ENSG00000289123	9	91220617	chr9:91220617[b38]A,G	27235	2832	0.000151984	0.112619	0.741383
ENSG00000198000	9	91434703	chr9:91434703[b38]A,G	-890616	2150	0.0024093	0.634283	0.879347
ENSG00000236717	9	91586539	chr9:91586539[b38]C,T	-570817	2156	2.882e-05	0.0842066	0.722344
ENSG00000196305	9	91687470	chr9:91687470[b38]C,T	-606142	2165	0.00754456	0.960836	0.932841
ENSG00000225511	9	91732189	chr9:91732189[b38]C,T	-409110	2183	0.00109273	0.365748	0.829624
ENSG00000228216	9	91814354	chr9:91814354[b38]A,G	849089	2930	0.0020036	0.669733	0.887664
ENSG00000127080	9	91852948	chr9:91852948[b38]C,T	-817042	2207	0.00137295	0.483412	0.857095
ENSG00000229694	9	91864745	chr9:91864745[b38]A,G	746152	2827	0.000875803	0.403824	0.839494
ENSG00000106819	9	91867512	chr9:91867512[b38]A,G	-614782	2197	0.000389232	0.163146	0.76597
ENSG00000169071	9	91889702	chr9:91889702[b38]C,T	-60263	2168	0.000160527	0.126704	0.748341
ENSG00000127081	9	91957507	chr9:91957507[b38]A,G	-920384	2254	0.000370679	0.138455	0.75146
ENSG00000213669	9	91985495	chr9:91985495[b38]C,G	-691449	2198	0.00296403	0.619559	0.876609
ENSG00000188312	9	92006888	chr9:92006888[b38]A,G	-319066	2150	0.00138066	0.458057	0.851611
ENSG00000148090	9	92094041	chr9:92094041[b38]A,T	732150	2724	0.000185635	0.127865	0.749253
ENSG00000106809	9	92157726	chr9:92157726[b38]A,G	-246771	2229	0.00979441	0.978952	0.932841
ENSG00000233081	9	92165453	chr9:92165453[b38]A,G	739214	2634	0.00607218	0.949028	0.932221
ENSG00000127083	9	92204002	chr9:92204002[b38]C,T	-220201	2226	0.0110369	0.969673	0.932841
ENSG00000131669	9	92284377	chr9:92284377[b38]C,G	-849842	2345	0.000686939	0.213536	0.787526
ENSG00000238288	9	92554486	chr9:92554486[b38]A,G	444317	2170	0.000848775	0.293607	0.8126
ENSG00000106823	9	92793657	chr9:92793657[b38]G,T	257723	2198	0.00352386	0.69653	0.892514
ENSG00000288271	9	92881853	chr9:92881853[b38]A,G	72464	2244	0.000989825	0.417322	0.841934
ENSG00000127084	9	92945050	chr9:92945050[b38]C,T	-2474	2379	0.000151044	0.0724573	0.72051
ENSG00000090054	9	93005280	chr9:93005280[b38]A,G	889908	2178	0.000214058	0.129558	0.749885
ENSG00000226721	9	93020385	chr9:93020385[b38]C,T	183558	2255	0.00285384	0.640396	0.881943
ENSG00000239183	9	93059220	chr9:93059220[b38]C,G	766758	2164	0.00467033	0.813679	0.910879
ENSG00000197724	9	93123443	chr9:93123443[b38]C,T	-453142	2454	0.00194645	0.626036	0.878054
ENSG00000234537	9	93129566	chr9:93129566[b38]C,T	997167	2175	0.0132648	0.974889	0.932841
ENSG00000288062	9	93194009	chr9:93194009[b38]A,C	385099	2244	0.0020413	0.54309	0.867497
ENSG00000269929	9	93232312	chr9:93232312[b38]A,G	-933947	2357	0.00765452	0.875069	0.9225
ENSG00000175787	9	93316588	chr9:93316588[b38]G,T	-942711	2228	0.00124424	0.378832	0.834149
ENSG00000289031	9	93329850	chr9:93329850[b38]A,G	-236912	2439	0.00194279	0.519955	0.865098
ENSG00000157303	9	93349972	chr9:93349972[b38]C,T	291283	2365	0.00172538	0.523765	0.86554
ENSG00000188938	9	93359550	chr9:93359550[b38]C,T	-93161	2335	0.00827162	0.941106	0.931172
ENSG00000227666	9	93448291	chr9:93448291[b38]C,G	-589740	2490	0.000560327	0.28991	0.811187
ENSG00000204352	9	93569534	chr9:93569534[b38]C,G	223459	2324	0.000360378	0.187215	0.77666
ENSG00000275318	9	93599204	chr9:93599204[b38]A,G	758248	2249	0.000254116	0.137211	0.750241
ENSG00000282886	9	93625666	chr9:93625666[b38]C,T	-721569	2136	0.00176516	0.493395	0.859269
ENSG00000187984	9	93694564	chr9:93694564[b38]C,T	884995	2246	0.000334934	0.168628	0.767967
ENSG00000185963	9	93727967	chr9:93727967[b38]G,T	963221	2216	0.00337589	0.676182	0.889789
ENSG00000148120	9	93910936	chr9:93910936[b38]A,G	-815764	2146	0.00367941	0.734243	0.897254
ENSG00000165238	9	93915896	chr9:93915896[b38]C,G	731773	2325	0.0012628	0.414388	0.840929
ENSG00000048828	9	93923026	chr9:93923026[b38]C,T	471340	2334	0.00112848	0.363752	0.829346
ENSG00000165140	9	94026297	chr9:94026297[b38]A,G	-613748	2084	0.000294426	0.122105	0.744939
ENSG00000165233	9	94029462	chr9:94029462[b38]G,T	933244	2354	0.00217638	0.533391	0.86681
ENSG00000231806	9	94134751	chr9:94134751[b38]A,G	-420304	2039	0.00140266	0.359251	0.828977
ENSG00000224764	9	94277425	chr9:94277425[b38]C,T	-657349	1954	0.00245375	0.618263	0.876344
ENSG00000232063	9	94566435	chr9:94566435[b38]A,G	233975	2155	0.00399396	0.65202	0.884077
ENSG00000223849	9	94586934	chr9:94586934[b38]A,G	-536588	1949	0.00216458	0.540167	0.866875
ENSG00000148110	9	94604118	chr9:94604118[b38]C,T	229548	2091	0.00288608	0.622681	0.877741
ENSG00000158079	9	95010430	chr9:95010430[b38]C,T	979635	2488	0.00980496	0.946583	0.931573
ENSG00000278486	9	95198500	chr9:95198500[b38]A,G	765868	2064	0.00245865	0.560609	0.870136
ENSG00000271155	9	95375879	chr9:95375879[b38]G,T	-130357	2041	0.00348676	0.80928	0.91008
ENSG00000288023	9	95418103	chr9:95418103[b38]C,T	692231	2146	0.00340938	0.668031	0.887385
ENSG00000238251	9	95427176	chr9:95427176[b38]A,G	-980109	2025	0.00277377	0.615893	0.875944
ENSG00000271314	9	95585989	chr9:95585989[b38]C,T	91064	2041	0.00499186	0.905893	0.926939
ENSG00000130948	9	95592239	chr9:95592239[b38]A,C	-709867	1886	0.000152571	0.0947064	0.730746
ENSG00000175611	9	95658867	chr9:95658867[b38]C,T	-216360	1673	0.00475842	0.809853	0.910146
ENSG00000165244	9	95683350	chr9:95683350[b38]A,G	-734684	2021	0.000107524	0.0747735	0.72051
ENSG00000224848	9	95690963	chr9:95690963[b38]C,T	-996056	1767	0.000199436	0.169847	0.768746
ENSG00000158169	9	95720711	chr9:95720711[b38]A,T	403184	2019	9.31919e-06	0.00709391	0.645482
ENSG00000286835	9	95747829	chr9:95747829[b38]A,G	-668896	2021	0.000290691	0.161649	0.76597
ENSG00000130958	9	95772180	chr9:95772180[b38]G,T	-611456	1972	0.00469253	0.754781	0.901301
ENSG00000229065	9	95778950	chr9:95778950[b38]C,T	665241	1935	0.000868141	0.308199	0.817846
ENSG00000182150	9	96003496	chr9:96003496[b38]C,T	132231	1672	0.0012021	0.375473	0.833797
ENSG00000185920	9	96066607	chr9:96066607[b38]A,G	549785	2035	0.00106618	0.370666	0.832126
ENSG00000081377	9	96132722	chr9:96132722[b38]G,T	-486658	1907	0.00215023	0.573402	0.872096
ENSG00000196597	9	96194998	chr9:96194998[b38]G,T	-659091	1733	0.000190958	0.0743253	0.72051
ENSG00000237212	9	96269346	chr9:96269346[b38]A,G	203605	1637	0.000602953	0.234269	0.795611
ENSG00000271659	9	96282347	chr9:96282347[b38]C,T	768301	2036	0.000346162	0.124459	0.748145
ENSG00000268926	9	96302567	chr9:96302567[b38]G,T	530243	1756	0.000999054	0.386959	0.835228
ENSG00000285269	9	96320344	chr9:96320344[b38]C,T	-31695	1931	0.00248143	0.628489	0.879257
ENSG00000242375	9	96415361	chr9:96415361[b38]C,G	-782160	1784	0.00587061	0.796761	0.908912
ENSG00000275465	9	96494130	chr9:96494130[b38]C,T	377899	1638	0.00880199	0.952154	0.932652
ENSG00000136943	9	96498646	chr9:96498646[b38]A,G	-548524	1814	3.22241e-05	0.00993168	0.645482
ENSG00000207276	9	96504107	chr9:96504107[b38]A,G	247890	1802	0.000804918	0.529909	0.865808
ENSG00000159712	9	96516265	chr9:96516265[b38]A,C	-704766	1811	0.00218236	0.507234	0.861986
ENSG00000225194	9	96708519	chr9:96708519[b38]A,C	680644	1633	0.0038463	0.731018	0.89688
ENSG00000224546	9	96731696	chr9:96731696[b38]C,T	585688	1658	0.000679833	0.266964	0.807622
ENSG00000233820	9	97042715	chr9:97042715[b38]G,T	316824	1759	0.00088837	0.26382	0.806164
ENSG00000254876	9	97062736	chr9:97062736[b38]C,G	-175714	1825	0.00591331	0.86227	0.919267
ENSG00000130956	9	97079041	chr9:97079041[b38]C,T	628871	2004	0.000697488	0.260276	0.805932
ENSG00000081386	9	97152671	chr9:97152671[b38]C,T	374636	1725	0.00258892	0.539973	0.866875
ENSG00000196312	9	97163429	chr9:97163429[b38]A,T	150169	1820	2.5213e-05	0.0165018	0.680258
ENSG00000188801	9	97197385	chr9:97197385[b38]C,T	-919	1786	0.00180331	0.508583	0.861986
ENSG00000197816	9	97250815	chr9:97250815[b38]C,T	-56490	1949	0.00477289	0.744583	0.898457
ENSG00000136929	9	97308432	chr9:97308432[b38]G,T	-636337	2738	0.00018106	0.115638	0.742104
ENSG00000231521	9	97549164	chr9:97549164[b38]A,T	-86800	2368	0.00576543	0.874369	0.922453
ENSG00000158122	9	97562372	chr9:97562372[b38]A,G	907089	1842	0.0013207	0.398075	0.838396
ENSG00000136842	9	97567464	chr9:97567464[b38]C,T	66283	2140	0.00194774	0.536644	0.866875
ENSG00000136937	9	97714932	chr9:97714932[b38]C,T	81263	2366	0.000866919	0.397728	0.838396
ENSG00000254483	9	97755442	chr9:97755442[b38]C,G	516796	1824	0.00155192	0.509969	0.862267
ENSG00000277103	9	97808945	chr9:97808945[b38]A,T	657050	1733	0.000195519	0.0570634	0.719154
ENSG00000235494	9	97834709	chr9:97834709[b38]C,T	612106	1815	0.00809148	0.906024	0.926939
ENSG00000285706	9	97980623	chr9:97980623[b38]A,G	-826149	2401	0.00153996	0.554344	0.869201
ENSG00000287070	9	98087400	chr9:98087400[b38]G,T	165809	2697	0.000298071	0.149586	0.76073
ENSG00000255036	9	98141897	chr9:98141897[b38]C,T	903399	1825	0.000230322	0.0621755	0.719154
ENSG00000203279	9	98150607	chr9:98150607[b38]C,T	912183	1825	0.00250941	0.553713	0.869053
ENSG00000136925	9	98160460	chr9:98160460[b38]A,G	527216	2364	0.000454035	0.1598	0.76597
ENSG00000136932	9	98165217	chr9:98165217[b38]C,T	242722	2699	0.000435201	0.311258	0.818844
ENSG00000106789	9	98178800	chr9:98178800[b38]A,G	-13760	2787	0.00175772	0.595672	0.874096
ENSG00000196116	9	98232614	chr9:98232614[b38]A,G	820517	2059	0.00273188	0.611193	0.875521
ENSG00000136928	9	98302289	chr9:98302289[b38]C,T	-406450	2552	6.84538e-07	0.00213673	0.500688
ENSG00000095380	9	98321241	chr9:98321241[b38]A,G	264508	2867	0.0156999	0.998453	0.932841
ENSG00000106799	9	98338890	chr9:98338890[b38]G,T	-765149	2226	0.000374412	0.214489	0.787526
ENSG00000119514	9	98385903	chr9:98385903[b38]C,T	-421768	2400	0.00146013	0.561892	0.870499
ENSG00000265735	9	9839500	chr9:9839500[b38]A,G	397439	1935	0.00169834	0.611535	0.875521
ENSG00000136936	9	98451300	chr9:98451300[b38]A,G	754006	2468	9.02862e-05	0.0372183	0.710991
ENSG00000270412	9	98463661	chr9:98463661[b38]A,G	-479677	2276	0.000341764	0.176507	0.770845
ENSG00000271086	9	98529939	chr9:98529939[b38]C,T	-846903	1836	0.0048351	0.844895	0.915906
ENSG00000136938	9	98541488	chr9:98541488[b38]C,T	558146	2795	0.000496026	0.285413	0.810339
ENSG00000106803	9	98560598	chr9:98560598[b38]C,T	-661467	2101	0.000917323	0.315628	0.819811
ENSG00000240235	9	98571228	chr9:98571228[b38]A,G	-614360	2174	0.00273039	0.751249	0.90073
ENSG00000106785	9	98925088	chr9:98925088[b38]C,T	805898	2853	0.000428623	0.29402	0.812601
ENSG00000119508	9	98949848	chr9:98949848[b38]C,T	-872008	1599	0.00102335	0.321741	0.819847
ENSG00000119523	9	99199228	chr9:99199228[b38]C,T	-22668	2101	0.00600582	0.910978	0.928113
ENSG00000095383	9	99251972	chr9:99251972[b38]C,T	996429	2709	9.23528e-05	0.0678197	0.719154
ENSG00000204291	9	99267163	chr9:99267163[b38]A,T	323983	2275	2.79392e-05	0.0432379	0.71144
ENSG00000287955	9	99296349	chr9:99296349[b38]G,T	-62988	1878	0.0103526	0.937607	0.931137
ENSG00000119509	9	99304701	chr9:99304701[b38]C,T	-794543	1320	0.00149097	0.283164	0.810339
ENSG00000165138	9	99354687	chr9:99354687[b38]C,T	558002	2400	0.000858001	0.404402	0.839494
ENSG00000136891	9	99356100	chr9:99356100[b38]C,T	-996673	1335	0.00473679	0.597665	0.874405
ENSG00000241697	9	99745232	chr9:99745232[b38]A,G	-727918	1333	0.0196473	0.982749	0.932841
ENSG00000231697	9	99912493	chr9:99912493[b38]C,G	-262686	1356	0.000170753	0.0661698	0.719154
ENSG00000255815	9	99943194	chr9:99943194[b38]C,T	638017	1959	0.00363922	0.78611	0.907238

### Sheet: Protein CD-cis-eQTL
gene	chr	position	snp	dist	nvar	pval	bpval	adjpval
ENSG00000166135	10	100361805	chr10:100361805[b38]A,C	-167268	1772	0.000815628	0.26257	0.885708
ENSG00000095485	10	100615605	chr10:100615605[b38]A,G	347924	1959	0.000339597	0.155124	0.833344
ENSG00000120049	10	100860798	chr10:100860798[b38]C,T	-983123	1286	0.00763058	0.849278	0.997692
ENSG00000107819	10	100863364	chr10:100863364[b38]A,G	-167871	1430	0.00735625	0.933058	1
ENSG00000198408	10	100871286	chr10:100871286[b38]A,G	-947180	1292	0.00420205	0.680657	0.987373
ENSG00000055950	10	100874766	chr10:100874766[b38]A,G	-112750	1457	0.00649465	0.824424	0.993219
ENSG00000166136	10	101010570	chr10:101010570[b38]A,G	480569	1767	0.00271782	0.676781	0.987373
ENSG00000213341	10	101201977	chr10:101201977[b38]A,G	972380	1947	0.000469381	0.213234	0.863481
ENSG00000059915	10	101609797	chr10:101609797[b38]A,C	-811743	937	0.0123298	0.786264	0.993219
ENSG00000107874	10	102114317	chr10:102114317[b38]A,C	-318268	933	0.0111091	0.809403	0.993219
ENSG00000148842	10	102245653	chr10:102245653[b38]C,T	-672642	1423	0.00805614	0.886635	0.999963
ENSG00000166197	10	102261328	chr10:102261328[b38]A,G	109151	1157	0.00262303	0.409075	0.945263
ENSG00000166171	10	102457523	chr10:102457523[b38]A,C	886962	1305	0.0051522	0.837919	0.996597
ENSG00000138175	10	102674873	chr10:102674873[b38]A,C	-39525	1148	0.00121728	0.282585	0.900119
ENSG00000138107	10	102712218	chr10:102712218[b38]A,T	209505	997	0.00159209	0.188979	0.851384
ENSG00000107862	10	102824175	chr10:102824175[b38]A,G	578642	1074	0.00208573	0.293862	0.904196
ENSG00000120029	10	102869479	chr10:102869479[b38]C,G	813285	1223	0.00831833	0.842982	0.997692
ENSG00000065613	10	102997996	chr10:102997996[b38]C,T	-969145	1906	0.00202131	0.554088	0.958377
ENSG00000107872	10	103090863	chr10:103090863[b38]A,C	671673	935	0.000120857	0.0289446	0.712736
ENSG00000173915	10	103107882	chr10:103107882[b38]C,T	-288611	1717	0.00900655	0.898103	1
ENSG00000214435	10	103461626	chr10:103461626[b38]A,G	592155	1373	0.0220961	0.985442	1
ENSG00000166275	10	103629728	chr10:103629728[b38]C,T	775504	1365	0.00357832	0.588421	0.966857
ENSG00000107954	10	103631123	chr10:103631123[b38]G,T	137143	1700	0.0086821	0.846944	0.997692
ENSG00000148798	10	103721984	chr10:103721984[b38]C,G	444845	1697	0.0092608	0.887817	0.999963
ENSG00000156395	10	103833045	chr10:103833045[b38]C,T	-808246	1994	0.0015506	0.510189	0.950811
ENSG00000148834	10	103934169	chr10:103934169[b38]A,G	-301188	1942	0.000337529	0.136416	0.827277
ENSG00000076685	10	103934169	chr10:103934169[b38]A,G	740862	1631	0.0128709	0.948102	1
ENSG00000107957	10	104541137	chr10:104541137[b38]A,C	685593	1866	0.000172573	0.0760062	0.822022
ENSG00000148700	10	110033061	chr10:110033061[b38]A,C	36692	2013	0.00765492	0.936938	1
ENSG00000108039	10	110370842	chr10:110370842[b38]C,G	447288	1998	0.00838446	0.952227	1
ENSG00000119953	10	110378679	chr10:110378679[b38]G,T	73727	2160	0.0108799	0.986742	1
ENSG00000048740	10	11072166	chr10:11072166[b38]A,G	273768	2341	0.00414039	0.888957	0.999963
ENSG00000108055	10	110807505	chr10:110807505[b38]G,T	239813	2233	0.00281064	0.692164	0.987373
ENSG00000150593	10	111292414	chr10:111292414[b38]A,C	420618	2165	0.000620556	0.325153	0.921082
ENSG00000108061	10	111729466	chr10:111729466[b38]G,T	809918	2171	0.000239757	0.151432	0.827277
ENSG00000151461	10	11251815	chr10:11251815[b38]A,G	-791356	2622	0.00195936	0.828745	0.993219
ENSG00000148702	10	112826701	chr10:112826701[b38]A,T	-724137	2247	0.00655454	0.956462	1
ENSG00000169129	10	113801117	chr10:113801117[b38]C,T	-603640	2031	0.000677171	0.240841	0.872393
ENSG00000196865	10	114353607	chr10:114353607[b38]A,G	498945	2274	0.000529072	0.309154	0.908205
ENSG00000151553	10	114353969	chr10:114353969[b38]C,T	-467776	1473	0.00029465	0.112209	0.827277
ENSG00000099204	10	114433323	chr10:114433323[b38]C,T	-334739	1524	0.00489956	0.713999	0.987733
ENSG00000165832	10	115732232	chr10:115732232[b38]A,G	794036	1488	0.000283752	0.142503	0.827277
ENSG00000107518	10	115876287	chr10:115876287[b38]A,G	782921	1484	0.00604228	0.787347	0.993219
ENSG00000165609	10	11639284	chr10:11639284[b38]A,G	-556861	2564	0.000116607	0.0941781	0.827277
ENSG00000187164	10	116660471	chr10:116660471[b38]A,G	-466116	2284	0.000434474	0.222729	0.864422
ENSG00000165650	10	117261603	chr10:117261603[b38]G,T	-113838	2122	3.92507e-05	0.0132552	0.648295
ENSG00000165868	10	117421174	chr10:117421174[b38]A,G	570937	2406	0.00164842	0.661262	0.987373
ENSG00000107560	10	118523612	chr10:118523612[b38]G,T	476670	2221	0.00355123	0.87271	0.999484
ENSG00000198825	10	118758757	chr10:118758757[b38]A,C	-967286	2298	2.77769e-06	0.00317027	0.450069
ENSG00000165672	10	118802363	chr10:118802363[b38]A,C	-376450	2259	0.000527329	0.303913	0.906401
ENSG00000151929	10	119140759	chr10:119140759[b38]A,G	-510612	2339	0.000183133	0.13932	0.827277
ENSG00000107581	10	119194807	chr10:119194807[b38]A,T	113983	2158	0.00279717	0.735892	0.989583
ENSG00000183605	10	119502942	chr10:119502942[b38]G,T	337274	2238	0.00379545	0.826658	0.993219
ENSG00000198873	10	119538339	chr10:119538339[b38]C,T	330749	2329	0.000251458	0.165035	0.842696
ENSG00000107651	10	119885115	chr10:119885115[b38]C,T	-7616	2410	0.000458827	0.330802	0.922874
ENSG00000148908	10	120038510	chr10:120038510[b38]C,T	495790	2336	0.00183775	0.72849	0.989583
ENSG00000119979	10	120077582	chr10:120077582[b38]A,G	973495	2192	0.00101647	0.391994	0.945263
ENSG00000151923	10	120193537	chr10:120193537[b38]A,G	596507	2356	0.000373179	0.24881	0.8773
ENSG00000120008	10	120748974	chr10:120748974[b38]A,G	-102332	2634	0.0036971	0.924042	1
ENSG00000181192	10	12085187	chr10:12085187[b38]A,G	16232	2621	0.00081872	0.47705	0.947873
ENSG00000138162	10	121037583	chr10:121037583[b38]C,T	-951581	2747	0.0044777	0.906458	1
ENSG00000107669	10	121535178	chr10:121535178[b38]C,T	-393624	2804	0.000420214	0.350594	0.926883
ENSG00000107679	10	121721520	chr10:121721520[b38]C,T	-653177	2902	0.00049783	0.317855	0.919016
ENSG00000066468	10	122097514	chr10:122097514[b38]G,T	499055	2956	0.00278512	0.851298	0.998188
ENSG00000166033	10	123036654	chr10:123036654[b38]A,G	578102	2938	0.00548945	0.956045	1
ENSG00000196177	10	123047254	chr10:123047254[b38]A,G	38274	3504	0.000148388	0.215565	0.863481
ENSG00000154473	10	123615641	chr10:123615641[b38]A,G	461238	3446	0.00086118	0.546978	0.95691
ENSG00000065154	10	124461579	chr10:124461579[b38]G,T	42602	3809	0.000168715	0.19968	0.855729
ENSG00000107902	10	124992058	chr10:124992058[b38]A,G	530234	3863	0.000155813	0.150379	0.827277
ENSG00000165660	10	125052228	chr10:125052228[b38]G,T	250408	3368	0.000123391	0.163171	0.839328
ENSG00000107537	10	12534006	chr10:12534006[b38]A,C	-768407	2800	0.00187003	0.876345	0.999484
ENSG00000175029	10	125377361	chr10:125377361[b38]A,C	216190	3248	0.000611597	0.386183	0.942947
ENSG00000188690	10	125786600	chr10:125786600[b38]A,C	-36686	2898	0.000325612	0.241867	0.872393
ENSG00000150760	10	126864736	chr10:126864736[b38]C,T	-40674	3955	2.52149e-06	0.00455028	0.45806
ENSG00000132334	10	127810003	chr10:127810003[b38]C,T	-97059	4210	2.16857e-05	0.0179084	0.65466
ENSG00000183049	10	12815694	chr10:12815694[b38]C,G	466211	2500	0.000217083	0.166524	0.843316
ENSG00000170430	10	128711026	chr10:128711026[b38]G,T	-756165	3878	0.000564309	0.427133	0.945263
ENSG00000108010	10	130557781	chr10:130557781[b38]A,T	421389	4482	0.000818013	0.510426	0.950811
ENSG00000047056	10	1311124	chr10:1311124[b38]A,G	261585	3214	0.00121455	0.593171	0.969164
ENSG00000176171	10	131238777	chr10:131238777[b38]A,G	-743237	4361	0.000377567	0.410206	0.945263
ENSG00000188385	10	131272421	chr10:131272421[b38]C,T	-832251	4211	0.00447793	0.98691	1
ENSG00000175470	10	131854018	chr10:131854018[b38]C,T	-46991	4540	0.000532421	0.536088	0.953136
ENSG00000068383	10	132144847	chr10:132144847[b38]G,T	-392941	3607	0.000996838	0.574041	0.964589
ENSG00000165752	10	132237561	chr10:132237561[b38]C,T	-94287	4020	0.00254643	0.915239	1
ENSG00000171798	10	132285295	chr10:132285295[b38]A,C	-874925	2238	0.0123374	0.99397	1
ENSG00000197177	10	132455809	chr10:132455809[b38]A,G	-615121	2567	0.00181701	0.65487	0.987373
ENSG00000086475	10	13257829	chr10:13257829[b38]G,T	-90470	2832	5.4697e-05	0.0597404	0.806704
ENSG00000151640	10	133062246	chr10:133062246[b38]C,T	875297	4123	0.000366066	0.306466	0.906401
ENSG00000130640	10	133280169	chr10:133280169[b38]C,T	-32169	1862	0.00059308	0.267202	0.889805
ENSG00000127884	10	133627851	chr10:133627851[b38]A,G	254496	1715	0.00158515	0.514833	0.950811
ENSG00000187522	10	13925400	chr10:13925400[b38]A,G	-912907	2774	0.00211619	0.813126	0.993219
ENSG00000123240	10	13949865	chr10:13949865[b38]A,G	850415	2615	9.7531e-05	0.125911	0.827277
ENSG00000151240	10	1452851	chr10:1452851[b38]A,G	763182	2604	4.78326e-05	0.0379058	0.765827
ENSG00000151474	10	14647237	chr10:14647237[b38]A,G	185094	2884	0.000447893	0.3876	0.942947
ENSG00000176244	10	14676443	chr10:14676443[b38]C,T	-412334	2473	0.000904592	0.549127	0.957237
ENSG00000152465	10	14777395	chr10:14777395[b38]A,C	-391299	2423	0.000892516	0.510483	0.950811
ENSG00000065809	10	14977227	chr10:14977227[b38]A,G	202329	2902	0.000539636	0.428943	0.945263
ENSG00000148468	10	15157754	chr10:15157754[b38]C,T	-213536	2326	0.00322717	0.770034	0.989823
ENSG00000165983	10	16257971	chr10:16257971[b38]C,T	-178973	2072	0.00122063	0.494036	0.950017
ENSG00000148484	10	16472216	chr10:16472216[b38]C,T	-345248	2336	0.00128499	0.524192	0.950968
ENSG00000148481	10	16572579	chr10:16572579[b38]A,G	712071	2133	0.000845025	0.429395	0.945263
ENSG00000026025	10	16886829	chr10:16886829[b38]C,G	-341413	2707	0.000100792	0.0881905	0.827277
ENSG00000165985	10	17166919	chr10:17166919[b38]A,G	645039	2070	0.000536925	0.234549	0.864422
ENSG00000260314	10	17551455	chr10:17551455[b38]C,T	-257894	2803	0.00312952	0.824155	0.993219
ENSG00000165995	10	18111382	chr10:18111382[b38]A,G	-29296	2687	0.00190614	0.718432	0.988694
ENSG00000136738	10	18119028	chr10:18119028[b38]C,T	474876	2779	0.000557606	0.342916	0.926883
ENSG00000148482	10	18385962	chr10:18385962[b38]A,G	434122	2817	0.00450651	0.960787	1
ENSG00000107929	10	1921213	chr10:1921213[b38]G,T	989507	3004	0.00190244	0.743793	0.989583
ENSG00000067064	10	1934205	chr10:1934205[b38]A,G	885034	3210	0.00408632	0.93519	1
ENSG00000120594	10	20580628	chr10:20580628[b38]A,G	764388	2157	0.00196509	0.521169	0.950811
ENSG00000078114	10	21313158	chr10:21313158[b38]A,G	138970	1392	0.000510894	0.173336	0.846882
ENSG00000269897	10	22817748	chr10:22817748[b38]C,T	501359	1068	0.00350941	0.500635	0.950811
ENSG00000148450	10	22934322	chr10:22934322[b38]A,T	-161258	1446	0.00101355	0.256144	0.882022
ENSG00000150867	10	23158594	chr10:23158594[b38]A,C	444015	1283	0.00479459	0.586747	0.966857
ENSG00000120549	10	23189987	chr10:23189987[b38]A,G	-504760	1646	0.00276234	0.689272	0.987373
ENSG00000099256	10	24891990	chr10:24891990[b38]A,G	-60617	2074	0.00366026	0.850598	0.998188
ENSG00000107863	10	25119199	chr10:25119199[b38]A,G	395311	1881	0.000113151	0.0479312	0.789779
ENSG00000185875	10	25369276	chr10:25369276[b38]A,C	352663	2071	0.00112929	0.507695	0.950811
ENSG00000151025	10	25407007	chr10:25407007[b38]A,G	232204	2352	0.000850635	0.41753	0.945263
ENSG00000185736	10	2541626	chr10:2541626[b38]A,G	804100	3915	0.00159593	0.751496	0.989583
ENSG00000136750	10	25577096	chr10:25577096[b38]C,T	-639570	2726	0.000429869	0.185624	0.851384
ENSG00000077420	10	25743206	chr10:25743206[b38]C,T	-695136	2699	0.00400118	0.812779	0.993219
ENSG00000107897	10	26568132	chr10:26568132[b38]C,T	-673999	2247	0.00282265	0.650165	0.987373
ENSG00000136754	10	26926892	chr10:26926892[b38]C,G	65804	2609	0.000546025	0.203447	0.858938
ENSG00000099246	10	27026856	chr10:27026856[b38]A,G	-477319	2199	0.000831468	0.335637	0.925304
ENSG00000136758	10	27401474	chr10:27401474[b38]C,T	246207	2266	0.00805662	0.954408	1
ENSG00000150054	10	27749080	chr10:27749080[b38]A,G	-585407	2460	0.00533503	0.939201	1
ENSG00000165757	10	29160122	chr10:29160122[b38]C,T	-955373	3255	1.97268e-05	0.0352275	0.7649
ENSG00000107951	10	30363353	chr10:30363353[b38]C,T	-11096	2896	4.81963e-05	0.0420899	0.771779
ENSG00000107959	10	3161306	chr10:3161306[b38]C,T	-11536	3942	0.000362565	0.492283	0.950017
ENSG00000165322	10	31794156	chr10:31794156[b38]A,G	-134721	2181	0.0116051	0.897097	1
ENSG00000170759	10	33030585	chr10:33030585[b38]C,T	974159	2134	0.00652239	0.80036	0.993219
ENSG00000150093	10	33876076	chr10:33876076[b38]A,G	870283	2557	0.0021834	0.668235	0.987373
ENSG00000108100	10	35587049	chr10:35587049[b38]A,G	340023	1647	0.0083461	0.833625	0.994424
ENSG00000067057	10	3573639	chr10:3573639[b38]C,T	507305	4071	1.6358e-05	0.0160228	0.65466
ENSG00000108094	10	36068853	chr10:36068853[b38]A,G	978210	1388	0.00201859	0.499104	0.950811
ENSG00000196139	10	4115647	chr10:4115647[b38]C,T	-919708	3121	8.72341e-05	0.114559	0.827277
ENSG00000169813	10	42925474	chr10:42925474[b38]C,T	-483693	3221	0.000508675	0.227041	0.864422
ENSG00000265354	10	46278758	chr10:46278758[b38]C,T	306268	1029	0.0162136	0.861901	0.998188
ENSG00000128805	10	48563218	chr10:48563218[b38]G,T	-93048	2400	0.00170184	0.580837	0.965117
ENSG00000107643	10	48832517	chr10:48832517[b38]A,G	525877	2059	0.000240843	0.098621	0.827277
ENSG00000197444	10	49553349	chr10:49553349[b38]A,G	-209031	2576	0.000671143	0.227071	0.864422
ENSG00000099290	10	50726642	chr10:50726642[b38]A,T	658753	2199	0.00159302	0.424628	0.945263
ENSG00000177613	10	51423708	chr10:51423708[b38]C,T	-275884	1532	0.00796018	0.940605	1
ENSG00000185532	10	51506176	chr10:51506176[b38]A,G	515287	1631	0.00347715	0.750029	0.989583
ENSG00000134453	10	5291045	chr10:5291045[b38]A,G	-797990	3540	0.000673337	0.555942	0.959106
ENSG00000151632	10	5582075	chr10:5582075[b38]C,T	564043	3135	0.000651751	0.468229	0.946898
ENSG00000057608	10	5685360	chr10:5685360[b38]C,T	-156773	3636	0.00223372	0.89277	1
ENSG00000122873	10	58436722	chr10:58436722[b38]A,C	167559	1885	0.00156138	0.412879	0.945263
ENSG00000108064	10	58614327	chr10:58614327[b38]A,C	228981	1926	0.00682524	0.834655	0.994424
ENSG00000072401	10	58976769	chr10:58976769[b38]A,T	641789	1883	0.000165231	0.102391	0.827277
ENSG00000108091	10	59597671	chr10:59597671[b38]A,T	-308886	1839	0.00113727	0.337796	0.926235
ENSG00000165443	10	59788586	chr10:59788586[b38]C,T	611942	1715	0.000339486	0.194338	0.851384
ENSG00000151150	10	60181517	chr10:60181517[b38]G,T	-551974	1512	0.00419403	0.711858	0.987733
ENSG00000178462	10	6146375	chr10:6146375[b38]A,G	741546	3213	0.000151491	0.14341	0.827277
ENSG00000138311	10	62762978	chr10:62762978[b38]A,G	388785	1672	0.00426806	0.743797	0.989583
ENSG00000181915	10	62780161	chr10:62780161[b38]C,T	-24697	1697	0.000681047	0.235395	0.864422
ENSG00000148572	10	63075196	chr10:63075196[b38]A,G	-58052	1919	0.00650983	0.827781	0.993219
ENSG00000198739	10	66307098	chr10:66307098[b38]G,T	-618939	1943	0.00143782	0.315977	0.917497
ENSG00000065675	10	6669083	chr10:6669083[b38]A,G	88781	3347	0.000157628	0.234255	0.864422
ENSG00000183230	10	67092783	chr10:67092783[b38]C,G	-603413	1388	0.00438881	0.579779	0.965117
ENSG00000096746	10	67873181	chr10:67873181[b38]A,G	-457994	1367	0.0226922	0.97266	1
ENSG00000148634	10	68245773	chr10:68245773[b38]C,T	170424	1326	0.0159965	0.967054	1
ENSG00000204130	10	68265206	chr10:68265206[b38]C,T	-142089	1454	0.00131315	0.396577	0.945263
ENSG00000108187	10	68284695	chr10:68284695[b38]A,C	-48355	1367	1.59477e-08	4.61563e-05	0.0394252
ENSG00000108176	10	68838015	chr10:68838015[b38]C,T	999826	1317	0.00124454	0.321818	0.920591
ENSG00000099282	10	69219248	chr10:69219248[b38]C,T	-232218	2513	0.000880457	0.529163	0.951748
ENSG00000151655	10	6938038	chr10:6938038[b38]C,T	-765279	3060	0.00193307	0.775106	0.990605
ENSG00000165629	10	6942992	chr10:6942992[b38]A,C	-845156	2989	0.000382973	0.325446	0.921082
ENSG00000138346	10	69457857	chr10:69457857[b38]C,T	985735	1587	0.00537969	0.795417	0.993219
ENSG00000156502	10	69535497	chr10:69535497[b38]A,G	355262	2297	0.00179203	0.708411	0.987733
ENSG00000198954	10	69598776	chr10:69598776[b38]C,T	610054	2283	0.00157526	0.608707	0.972451
ENSG00000079332	10	69601805	chr10:69601805[b38]A,T	-568719	3910	0.00205284	0.901186	1
ENSG00000060339	10	69713204	chr10:69713204[b38]A,G	992191	1808	0.00125539	0.44481	0.945734
ENSG00000156515	10	69797990	chr10:69797990[b38]C,T	528005	2332	4.53475e-05	0.0411267	0.771779
ENSG00000122862	10	69800611	chr10:69800611[b38]C,T	712507	2289	0.000261426	0.191738	0.851384
ENSG00000148730	10	69910197	chr10:69910197[b38]G,T	-493949	4069	0.000226753	0.210412	0.862044
ENSG00000171224	10	69939637	chr10:69939637[b38]A,G	309389	2814	0.000116047	0.126452	0.827277
ENSG00000165732	10	69954781	chr10:69954781[b38]A,G	998610	2255	0.00319797	0.767888	0.989583
ENSG00000172731	10	70064180	chr10:70064180[b38]C,G	-318471	4066	0.00307517	0.973457	1
ENSG00000099284	10	70104154	chr10:70104154[b38]C,T	51307	3666	0.00188895	0.790012	0.993219
ENSG00000122958	10	70115989	chr10:70115989[b38]C,T	992476	2297	0.000186898	0.1342	0.827277
ENSG00000166228	10	70305048	chr10:70305048[b38]A,G	-583518	3792	0.00168019	0.802665	0.993219
ENSG00000180817	10	70754480	chr10:70754480[b38]A,G	520568	3931	7.67292e-05	0.131505	0.827277
ENSG00000166224	10	71366970	chr10:71366970[b38]C,T	551008	3889	0.000516591	0.508935	0.950811
ENSG00000107719	10	71370018	chr10:71370018[b38]C,G	891250	4047	0.000286727	0.297796	0.905222
ENSG00000197746	10	71466263	chr10:71466263[b38]C,T	-385063	2554	2.08365e-05	0.0260972	0.711803
ENSG00000138303	10	71546348	chr10:71546348[b38]A,G	-670787	1881	5.39845e-05	0.0430997	0.777767
ENSG00000148719	10	71648002	chr10:71648002[b38]C,G	-707148	1817	0.000916591	0.341665	0.926883
ENSG00000107745	10	71777857	chr10:71777857[b38]A,G	-848335	1400	0.00106472	0.254178	0.879583
ENSG00000107742	10	72045003	chr10:72045003[b38]G,T	-44030	1987	0.000511686	0.25184	0.879583
ENSG00000156026	10	72050409	chr10:72050409[b38]A,T	-641723	1279	0.00239345	0.393641	0.945263
ENSG00000182180	10	72450868	chr10:72450868[b38]C,G	-801826	880	0.00600733	0.410653	0.945263
ENSG00000122884	10	73722220	chr10:73722220[b38]C,T	625245	762	0.0259855	0.87059	0.999105
ENSG00000107758	10	73722220	chr10:73722220[b38]C,T	226195	968	0.000368226	0.0597182	0.806704
ENSG00000138279	10	74023962	chr10:74023962[b38]A,C	609885	936	0.0297135	0.828695	0.993219
ENSG00000213551	10	74105401	chr10:74105401[b38]C,T	856538	880	0.0256842	0.820035	0.993219
ENSG00000176986	10	74105401	chr10:74105401[b38]C,T	361028	1048	0.000107124	0.0186905	0.65466
ENSG00000148660	10	74218004	chr10:74218004[b38]A,G	343412	1112	0.00241164	0.223778	0.864422
ENSG00000156110	10	74223224	chr10:74223224[b38]C,G	72038	1178	0.00839176	0.667887	0.987373
ENSG00000185009	10	74728643	chr10:74728643[b38]C,T	577579	1179	0.0156751	0.797255	0.993219
ENSG00000165644	10	74776268	chr10:74776268[b38]C,T	-459763	1266	0.00368519	0.631218	0.984407
ENSG00000035403	10	74797208	chr10:74797208[b38]A,T	802014	1151	0.0242951	0.82627	0.993219
ENSG00000165637	10	76209057	chr10:76209057[b38]A,G	998902	1278	0.00619527	0.760502	0.989583
ENSG00000156113	10	77102677	chr10:77102677[b38]A,T	-535693	2194	0.000652063	0.265815	0.889458
ENSG00000108175	10	78692656	chr10:78692656[b38]A,C	-376311	3192	3.99563e-05	0.0739343	0.814867
ENSG00000138326	10	78938180	chr10:78938180[b38]A,G	904447	2546	0.000644937	0.381748	0.942595
ENSG00000108179	10	79004348	chr10:79004348[b38]A,G	-343122	3328	0.009237	0.994112	1
ENSG00000122359	10	79628619	chr10:79628619[b38]C,T	-576954	3056	7.45675e-05	0.0722638	0.806704
ENSG00000122378	10	80609664	chr10:80609664[b38]A,G	201834	2924	0.000463628	0.342151	0.926883
ENSG00000165678	10	84583182	chr10:84583182[b38]A,C	443672	2585	0.00336895	0.736268	0.989583
ENSG00000123243	10	8518742	chr10:8518742[b38]A,G	851743	3128	0.00169898	0.763378	0.989583
ENSG00000173269	10	86085008	chr10:86085008[b38]A,G	-884474	1775	0.00136375	0.416717	0.945263
ENSG00000182771	10	86134909	chr10:86134909[b38]C,T	-231887	1860	0.000806636	0.321223	0.920591
ENSG00000198682	10	86665051	chr10:86665051[b38]A,G	-994563	1253	0.00114637	0.352117	0.927318
ENSG00000148671	10	86941675	chr10:86941675[b38]A,G	-26518	1777	0.000388875	0.138746	0.827277
ENSG00000122367	10	87597176	chr10:87597176[b38]A,C	928726	1814	0.00330446	0.739318	0.989583
ENSG00000173267	10	87685509	chr10:87685509[b38]C,T	726909	1794	0.00203621	0.626526	0.983078
ENSG00000148672	10	88068397	chr10:88068397[b38]C,T	973553	1743	0.000838943	0.279447	0.898701
ENSG00000107796	10	88188325	chr10:88188325[b38]A,G	-803015	1748	0.00320457	0.683632	0.987373
ENSG00000138138	10	88248811	chr10:88248811[b38]G,T	407467	1224	0.000628495	0.208402	0.861909
ENSG00000119917	10	88549427	chr10:88549427[b38]A,G	-778571	1867	0.000764783	0.236244	0.864422
ENSG00000138134	10	88673268	chr10:88673268[b38]C,G	-206467	1695	0.00251703	0.633739	0.984465
ENSG00000152778	10	89256685	chr10:89256685[b38]C,G	-157884	1866	0.0020669	0.549525	0.957605
ENSG00000026103	10	89455617	chr10:89455617[b38]A,C	465085	1748	0.000113377	0.0492313	0.793429
ENSG00000119922	10	89514176	chr10:89514176[b38]C,T	230481	1815	0.00348515	0.684069	0.987373
ENSG00000107798	10	90317602	chr10:90317602[b38]A,G	903044	1866	0.0012024	0.425595	0.945263
ENSG00000107864	10	92656516	chr10:92656516[b38]A,G	365437	1454	0.00170986	0.373525	0.937642
ENSG00000138119	10	93036409	chr10:93036409[b38]A,T	-445926	1844	0.0012858	0.433063	0.945263
ENSG00000138190	10	93156257	chr10:93156257[b38]A,C	321543	1692	0.00107763	0.377039	0.942279
ENSG00000198060	10	93260188	chr10:93260188[b38]C,T	969020	1454	0.00487637	0.634673	0.984465
ENSG00000119912	10	93307543	chr10:93307543[b38]A,G	733466	1729	0.00495174	0.80291	0.993219
ENSG00000108239	10	93504651	chr10:93504651[b38]G,T	-897854	1959	0.000702221	0.276895	0.895888
ENSG00000138207	10	93601831	chr10:93601831[b38]C,T	86	1814	0.00439234	0.793707	0.993219
ENSG00000108231	10	94114428	chr10:94114428[b38]C,T	356587	1812	0.000162457	0.0944109	0.827277
ENSG00000095637	10	95298489	chr10:95298489[b38]G,T	-262926	2281	0.00197781	0.55493	0.958377
ENSG00000138185	10	95310092	chr10:95310092[b38]C,T	-401688	2370	0.00172679	0.58079	0.965117
ENSG00000059573	10	95502784	chr10:95502784[b38]C,T	-153928	2348	0.0215954	0.999969	1
ENSG00000107438	10	95997863	chr10:95997863[b38]A,G	706850	2039	0.00774064	0.929139	1
ENSG00000077147	10	96486150	chr10:96486150[b38]G,T	-101303	2036	0.00174569	0.553986	0.958377
ENSG00000165886	10	96508362	chr10:96508362[b38]C,T	-990563	2005	5.77841e-05	0.040257	0.771779
ENSG00000241935	10	97030396	chr10:97030396[b38]C,T	-553928	2083	0.000201742	0.182232	0.851384
ENSG00000187122	10	97052526	chr10:97052526[b38]C,T	-133434	2015	0.000606666	0.295666	0.904196
ENSG00000155252	10	97146231	chr10:97146231[b38]C,T	-494456	2046	0.00497555	0.892258	1
ENSG00000197430	10	97150097	chr10:97150097[b38]A,C	790731	2190	0.000564019	0.24941	0.8773
ENSG00000052749	10	97521805	chr10:97521805[b38]A,G	95728	2052	0.00242811	0.696301	0.987373
ENSG00000155265	10	98254220	chr10:98254220[b38]A,T	404376	2025	0.0012175	0.551229	0.957707
ENSG00000171314	10	98346878	chr10:98346878[b38]C,T	920686	2052	0.0031271	0.819921	0.993219
ENSG00000120053	10	98482352	chr10:98482352[b38]G,T	-948273	1827	0.00988408	0.890769	1
ENSG00000119946	10	98727475	chr10:98727475[b38]A,T	-601882	1970	0.00270223	0.626112	0.983078
ENSG00000095713	10	98807551	chr10:98807551[b38]C,T	776722	2016	0.00667012	0.939899	1
ENSG00000119929	10	99180375	chr10:99180375[b38]A,T	-522184	1749	0.00626613	0.745241	0.989583
ENSG00000196072	10	99406787	chr10:99406787[b38]C,T	-879894	1961	0.00841638	0.946398	1
ENSG00000107566	10	99541276	chr10:99541276[b38]A,C	-644758	1933	0.00254006	0.649939	0.987373
ENSG00000133789	11	10095888	chr11:10095888[b38]A,G	431810	1902	5.74068e-05	0.0301774	0.726099
ENSG00000137692	11	102564566	chr11:102564566[b38]A,C	-527629	2448	0.000704681	0.335133	0.925291
ENSG00000110330	11	102863479	chr11:102863479[b38]A,T	516267	2211	0.00674995	0.918708	1
ENSG00000137693	11	102963097	chr11:102963097[b38]A,G	852649	2058	0.00319725	0.829836	0.993219
ENSG00000187240	11	103040765	chr11:103040765[b38]A,C	-68646	2448	9.0917e-05	0.0700648	0.806704
ENSG00000110315	11	10361889	chr11:10361889[b38]A,G	-179342	3108	0.00196984	0.775691	0.990605
ENSG00000137752	11	104926082	chr11:104926082[b38]C,T	-109169	1223	0.00615998	0.616804	0.979281
ENSG00000152578	11	105169867	chr11:105169867[b38]A,C	-440128	1094	0.000748266	0.204035	0.858938
ENSG00000182359	11	105255492	chr11:105255492[b38]A,T	-821968	1280	0.0020015	0.392629	0.945263
ENSG00000149313	11	106545967	chr11:106545967[b38]A,G	470465	1281	0.000313868	0.0934592	0.827277
ENSG00000133800	11	10655914	chr11:10655914[b38]A,G	44224	3222	0.000186671	0.175177	0.847304
ENSG00000152402	11	107412587	chr11:107412587[b38]A,C	394062	1612	0.00519727	0.793248	0.993219
ENSG00000110675	11	107569619	chr11:107569619[b38]A,G	-21473	1517	0.00267522	0.609195	0.972624
ENSG00000179331	11	107744182	chr11:107744182[b38]A,G	-184267	1502	0.00620287	0.834312	0.994424
ENSG00000166266	11	107861732	chr11:107861732[b38]C,T	-147167	1484	0.000397033	0.142713	0.827277
ENSG00000178202	11	108637510	chr11:108637510[b38]A,G	139125	1229	0.00204263	0.460351	0.946825
ENSG00000075239	11	108961148	chr11:108961148[b38]C,T	839631	1504	0.00764539	0.817858	0.993219
ENSG00000137710	11	109785563	chr11:109785563[b38]A,G	-511160	1646	0.000410977	0.152868	0.829046
ENSG00000150764	11	110957686	chr11:110957686[b38]C,T	-969459	1894	0.00487485	0.829431	0.993219
ENSG00000137713	11	111020034	chr11:111020034[b38]C,T	-746394	1819	0.00382515	0.723599	0.989583
ENSG00000150779	11	111317481	chr11:111317481[b38]A,T	-769318	1817	0.000180728	0.0810672	0.827277
ENSG00000137714	11	111423402	chr11:111423402[b38]A,T	993453	1908	0.000642197	0.258351	0.882022
ENSG00000170242	11	11144811	chr11:11144811[b38]A,G	-696613	3553	0.000159263	0.202156	0.85865
ENSG00000133812	11	11145438	chr11:11145438[b38]C,T	851230	2415	0.00519592	0.926355	1
ENSG00000133805	11	11172022	chr11:11172022[b38]A,G	863708	2501	0.000487346	0.33183	0.92301
ENSG00000109846	11	111754842	chr11:111754842[b38]C,T	-168881	1892	0.00121166	0.381762	0.942595
ENSG00000072952	11	11198009	chr11:11198009[b38]C,G	504020	3319	0.00121047	0.693859	0.987373
ENSG00000150768	11	112391912	chr11:112391912[b38]C,T	367097	1889	0.00176404	0.490633	0.950017
ENSG00000204370	11	112620504	chr11:112620504[b38]A,C	533679	1817	0.014672	0.969336	1
ENSG00000150787	11	112730863	chr11:112730863[b38]A,G	504495	1857	0.000274224	0.0961596	0.827277
ENSG00000050165	11	11305207	chr11:11305207[b38]C,T	-704563	3606	0.000265184	0.303335	0.906345
ENSG00000149294	11	113792122	chr11:113792122[b38]A,G	830874	2203	0.00035784	0.216716	0.863481
ENSG00000110321	11	11400132	chr11:11400132[b38]A,G	591191	3429	0.000176881	0.189203	0.851384
ENSG00000076043	11	114328518	chr11:114328518[b38]A,T	-110869	2289	1.9169e-05	0.0146664	0.648295
ENSG00000086827	11	114739227	chr11:114739227[b38]A,T	965491	2494	3.21496e-05	0.0172876	0.65466
ENSG00000182985	11	115161163	chr11:115161163[b38]A,G	-343795	2194	0.000180679	0.126004	0.827277
ENSG00000110245	11	116183971	chr11:116183971[b38]A,G	-645736	2983	0.00303301	0.907094	1
ENSG00000160584	11	116415213	chr11:116415213[b38]A,G	-683225	3358	0.000338316	0.305565	0.906401
ENSG00000109917	11	116450601	chr11:116450601[b38]A,G	-337439	2892	0.000206334	0.204904	0.858938
ENSG00000118137	11	116642465	chr11:116642465[b38]A,G	-195486	2988	0.00361352	0.957538	1
ENSG00000149577	11	116828247	chr11:116828247[b38]A,C	-350487	3334	0.00131368	0.613464	0.976398
ENSG00000149591	11	117396038	chr11:117396038[b38]A,C	196716	3312	0.00265594	0.884194	0.999888
ENSG00000167283	11	117431102	chr11:117431102[b38]C,T	-970505	2245	0.00151664	0.606748	0.972289
ENSG00000110244	11	117642439	chr11:117642439[b38]A,G	819134	2965	0.00180345	0.76832	0.989583
ENSG00000167257	11	117694354	chr11:117694354[b38]C,T	461728	3290	0.000446605	0.314637	0.916201
ENSG00000137726	11	117776053	chr11:117776053[b38]A,G	-101434	2483	0.000609687	0.343721	0.926883
ENSG00000168092	11	117786964	chr11:117786964[b38]A,G	642679	3339	0.000158831	0.211679	0.863481
ENSG00000019144	11	117801510	chr11:117801510[b38]A,G	-804931	2063	0.00181749	0.689656	0.987373
ENSG00000095139	11	117842172	chr11:117842172[b38]A,G	-730219	2080	0.00406763	0.871423	0.99921
ENSG00000110344	11	117930547	chr11:117930547[b38]C,G	-429039	2241	0.000639163	0.416115	0.945263
ENSG00000149428	11	118071410	chr11:118071410[b38]C,T	-985818	2064	0.00139804	0.467332	0.946898
ENSG00000110367	11	118141595	chr11:118141595[b38]A,G	-649570	2072	0.00068943	0.366371	0.935566
ENSG00000172375	11	118180931	chr11:118180931[b38]A,G	-921268	2099	0.000913039	0.345795	0.926883
ENSG00000177098	11	118225744	chr11:118225744[b38]C,T	72855	2318	0.00326944	0.860337	0.998188
ENSG00000149575	11	118645158	chr11:118645158[b38]C,T	468484	2313	0.00129285	0.631818	0.984407
ENSG00000110400	11	119030552	chr11:119030552[b38]C,T	-698649	2458	0.00071307	0.350017	0.926883
ENSG00000160703	11	119083242	chr11:119083242[b38]A,G	-83327	2088	0.000601767	0.301043	0.905426
ENSG00000154096	11	119596438	chr11:119596438[b38]C,T	171452	2184	0.00132511	0.479278	0.948745
ENSG00000110395	11	119637013	chr11:119637013[b38]C,T	430736	2104	0.000591511	0.283547	0.900254
ENSG00000188486	11	119788768	chr11:119788768[b38]C,T	693300	2067	8.87637e-05	0.0596984	0.806704
ENSG00000256269	11	119943713	chr11:119943713[b38]C,T	858846	2069	0.000145547	0.112391	0.827277
ENSG00000076706	11	120009652	chr11:120009652[b38]C,T	688130	2162	0.00323502	0.758423	0.989583
ENSG00000154114	11	120193793	chr11:120193793[b38]A,G	-830280	2564	7.46267e-06	0.0110994	0.642219
ENSG00000197702	11	12039044	chr11:12039044[b38]C,G	-338520	3368	0.000220803	0.273851	0.893123
ENSG00000109929	11	120547363	chr11:120547363[b38]A,G	-745319	2255	0.00525167	0.946783	1
ENSG00000196914	11	120725344	chr11:120725344[b38]A,G	388930	2888	0.00289147	0.793692	0.993219
ENSG00000137642	11	121869609	chr11:121869609[b38]A,C	417294	2243	0.00140197	0.566404	0.96342
ENSG00000109971	11	122066886	chr11:122066886[b38]C,T	-996345	2338	0.000715688	0.436665	0.945263
ENSG00000154127	11	122250373	chr11:122250373[b38]A,G	-405350	2186	0.00257979	0.799526	0.993219
ENSG00000023171	11	122554586	chr11:122554586[b38]A,G	-803843	2551	0.00221753	0.704331	0.987733
ENSG00000166257	11	123003599	chr11:123003599[b38]A,G	-651646	2493	0.0111008	0.999273	1
ENSG00000110002	11	123268290	chr11:123268290[b38]A,G	-847073	2626	0.00028589	0.299811	0.905426
ENSG00000154146	11	124788441	chr11:124788441[b38]C,T	48498	2596	0.000629339	0.369037	0.935566
ENSG00000165478	11	124839956	chr11:124839956[b38]A,G	-96457	2716	0.00431887	0.891777	1
ENSG00000110013	11	125302778	chr11:125302778[b38]C,T	607070	2565	0.000107405	0.115437	0.827277
ENSG00000149557	11	125961075	chr11:125961075[b38]A,T	368506	3211	2.87915e-06	0.00131397	0.345336
ENSG00000134910	11	126182533	chr11:126182533[b38]C,T	590820	3209	0.000238773	0.239209	0.868849
ENSG00000182934	11	126328101	chr11:126328101[b38]C,T	58956	3270	0.00197341	0.797867	0.993219
ENSG00000110063	11	126356880	chr11:126356880[b38]C,G	52819	3231	0.00295109	0.816252	0.993219
ENSG00000149547	11	126458384	chr11:126458384[b38]C,T	889103	3165	0.00329815	0.875503	0.999484
ENSG00000110074	11	126749935	chr11:126749935[b38]A,G	480879	3270	0.000369218	0.301911	0.906291
ENSG00000084234	11	129424399	chr11:129424399[b38]A,G	-643749	2458	0.000189118	0.107356	0.827277
ENSG00000134909	11	129801817	chr11:129801817[b38]A,G	522492	2498	0.000423501	0.289783	0.904196
ENSG00000182667	11	131698389	chr11:131698389[b38]A,G	327910	3128	0.00172485	0.76707	0.989583
ENSG00000184524	11	1322547	chr11:1322547[b38]A,G	532433	2856	0.000579386	0.342026	0.926883
ENSG00000183715	11	132745914	chr11:132745914[b38]C,T	-786606	2886	0.000214253	0.226239	0.864422
ENSG00000148925	11	13296884	chr11:13296884[b38]C,T	-166414	2454	0.00724568	0.980504	1
ENSG00000177700	11	1333474	chr11:1333474[b38]C,T	490944	2974	0.000289002	0.227163	0.864422
ENSG00000151502	11	133946086	chr11:133946086[b38]C,G	-278586	3382	0.000304089	0.30602	0.906401
ENSG00000166086	11	133982788	chr11:133982788[b38]C,T	-86138	3552	0.00115485	0.754899	0.989583
ENSG00000177106	11	1341239	chr11:1341239[b38]A,C	646800	2670	0.000813705	0.485807	0.950017
ENSG00000080854	11	134367912	chr11:134367912[b38]C,T	410926	3297	0.00107177	0.703352	0.987565
ENSG00000177225	11	1347676	chr11:1347676[b38]A,G	570187	2833	0.000690988	0.438808	0.945263
ENSG00000151500	11	134849175	chr11:134849175[b38]A,G	595804	3351	0.000499538	0.383221	0.942595
ENSG00000151498	11	134942232	chr11:134942232[b38]C,G	688736	3351	0.000180028	0.160591	0.836648
ENSG00000177697	11	1381831	chr11:1381831[b38]A,G	548943	2954	0.000873287	0.503121	0.950811
ENSG00000262655	11	13852240	chr11:13852240[b38]C,T	-110484	2154	0.000106113	0.0823492	0.827277
ENSG00000133818	11	13937863	chr11:13937863[b38]A,G	-426644	1860	0.00154512	0.400011	0.945263
ENSG00000129084	11	15174410	chr11:15174410[b38]C,T	530774	1657	0.00187295	0.453915	0.946825
ENSG00000129083	11	15178946	chr11:15178946[b38]A,G	678918	1748	0.00673666	0.895026	1
ENSG00000177542	11	1580486	chr11:1580486[b38]A,G	782204	2871	0.000362827	0.178596	0.850679
ENSG00000177600	11	1603731	chr11:1603731[b38]C,T	793765	2895	0.00129677	0.570214	0.964589
ENSG00000110700	11	16198178	chr11:16198178[b38]C,T	-879538	1981	0.000514813	0.236784	0.864422
ENSG00000166689	11	16303117	chr11:16303117[b38]A,G	-711298	1936	0.00128721	0.422208	0.945263
ENSG00000070081	11	16800074	chr11:16800074[b38]A,G	-408080	2245	0.000243174	0.189568	0.851384
ENSG00000006071	11	16812484	chr11:16812484[b38]A,G	-664396	2425	0.00227316	0.653858	0.987373
ENSG00000174672	11	1696804	chr11:1696804[b38]A,T	306904	3714	0.00356374	0.931573	1
ENSG00000187486	11	16971393	chr11:16971393[b38]C,T	-417939	2365	0.0134628	0.999383	1
ENSG00000011405	11	17158589	chr11:17158589[b38]A,C	-49395	2245	0.00363235	0.71834	0.988694
ENSG00000255071	11	17279297	chr11:17279297[b38]G,T	-969339	2587	0.000358151	0.288731	0.904196
ENSG00000129158	11	17430458	chr11:17430458[b38]A,C	-582590	2309	0.00194802	0.639847	0.984833
ENSG00000110696	11	17508937	chr11:17508937[b38]A,G	895804	1804	0.000255687	0.117113	0.827277
ENSG00000078902	11	1805161	chr11:1805161[b38]C,G	495506	3699	0.000785547	0.601316	0.972289
ENSG00000110786	11	18143794	chr11:18143794[b38]C,G	-648928	2523	0.000362088	0.165744	0.842696
ENSG00000129159	11	18708525	chr11:18708525[b38]C,T	973750	2414	0.00190964	0.6861	0.987373
ENSG00000074319	11	19116438	chr11:19116438[b38]C,T	589486	2618	0.0014079	0.573368	0.964589
ENSG00000151116	11	19255321	chr11:19255321[b38]C,G	666573	2605	0.000202959	0.131061	0.827277
ENSG00000184281	11	2011014	chr11:2011014[b38]C,T	-389475	4104	5.29664e-05	0.103695	0.827277
ENSG00000117984	11	2028178	chr11:2028178[b38]A,G	263604	3801	0.000409891	0.330822	0.922874
ENSG00000109854	11	20554136	chr11:20554136[b38]A,T	190450	2756	0.000623293	0.388526	0.942947
ENSG00000185238	11	21217924	chr11:21217924[b38]G,T	830365	2743	0.000781457	0.47602	0.947873
ENSG00000110651	11	2216163	chr11:2216163[b38]C,T	-160015	4092	0.000362206	0.373537	0.937642
ENSG00000182208	11	2285453	chr11:2285453[b38]C,T	784205	3735	0.000488205	0.376424	0.941519
ENSG00000091664	11	23332195	chr11:23332195[b38]A,C	994097	1621	0.00503154	0.718072	0.988694
ENSG00000142082	11	234451	chr11:234451[b38]G,T	-2481	1603	0.00399041	0.778066	0.991198
ENSG00000134343	11	25821244	chr11:25821244[b38]C,T	-488356	2098	0.0063994	0.883321	0.999532
ENSG00000129151	11	27294216	chr11:27294216[b38]G,T	253490	1686	0.00133978	0.369597	0.935566
ENSG00000148943	11	27992961	chr11:27992961[b38]A,C	486191	1450	0.00135759	0.354561	0.927318
ENSG00000177830	11	284257	chr11:284257[b38]A,G	-630802	3096	0.00230458	0.807084	0.993219
ENSG00000182255	11	29784448	chr11:29784448[b38]A,G	-232583	875	0.000261255	0.0555285	0.806704
ENSG00000109911	11	30525891	chr11:30525891[b38]C,T	-983865	1368	0.00412714	0.663209	0.987373
ENSG00000167323	11	3074187	chr11:3074187[b38]C,T	-780341	3299	0.000592696	0.398701	0.945263
ENSG00000149100	11	31926815	chr11:31926815[b38]C,T	-656984	1828	0.000539893	0.228217	0.864422
ENSG00000176102	11	32204899	chr11:32204899[b38]A,C	-957473	2043	0.00198981	0.554525	0.958377
ENSG00000185627	11	323062	chr11:323062[b38]A,G	86095	1603	0.00380635	0.7233	0.989583
ENSG00000049449	11	32827892	chr11:32827892[b38]C,T	736987	1645	0.00120856	0.346762	0.926883
ENSG00000176148	11	33699830	chr11:33699830[b38]A,C	660412	2005	0.00727621	0.943209	1
ENSG00000121691	11	33704998	chr11:33704998[b38]C,G	-733937	2743	0.00431292	0.905182	1
ENSG00000135372	11	34108648	chr11:34108648[b38]A,G	3030	2579	0.000531672	0.270071	0.892069
ENSG00000110713	11	3415126	chr11:3415126[b38]A,G	-382667	3288	0.00189526	0.748061	0.989583
ENSG00000110429	11	34167434	chr11:34167434[b38]C,T	392890	2260	0.0010548	0.440581	0.945263
ENSG00000085063	11	34182670	chr11:34182670[b38]A,G	446178	2246	0.00505976	0.930819	1
ENSG00000110427	11	34249352	chr11:34249352[b38]C,G	872885	2176	0.00119143	0.496783	0.950714
ENSG00000135387	11	34433762	chr11:34433762[b38]A,G	382030	2560	0.000476424	0.273295	0.893123
ENSG00000110436	11	34567165	chr11:34567165[b38]C,G	-852899	2841	0.00075031	0.416176	0.945263
ENSG00000110435	11	34869832	chr11:34869832[b38]A,G	-45998	2782	0.00168348	0.676182	0.987373
ENSG00000110619	11	3490357	chr11:3490357[b38]A,C	432743	3660	0.000210252	0.223499	0.864422
ENSG00000149089	11	34983466	chr11:34983466[b38]A,G	67086	2782	0.000105491	0.0549041	0.806704
ENSG00000026508	11	35286822	chr11:35286822[b38]C,T	147951	2754	0.00127033	0.583748	0.966626
ENSG00000110442	11	35522079	chr11:35522079[b38]C,T	-767371	2312	0.00253946	0.748964	0.989583
ENSG00000175104	11	36208174	chr11:36208174[b38]C,T	-302099	2121	0.0026503	0.721764	0.989583
ENSG00000167325	11	3900875	chr11:3900875[b38]C,G	-193833	3009	0.0029359	0.872934	0.999484
ENSG00000148948	11	41202174	chr11:41202174[b38]G,T	-257600	1604	0.00182582	0.520174	0.950811
ENSG00000166181	11	43598403	chr11:43598403[b38]A,G	286439	2140	0.00626677	0.875169	0.999484
ENSG00000149084	11	43773042	chr11:43773042[b38]C,T	92361	2392	0.000298789	0.227284	0.864422
ENSG00000085117	11	43889092	chr11:43889092[b38]C,G	-675336	2738	0.00235218	0.844459	0.997692
ENSG00000177105	11	4452404	chr11:4452404[b38]C,T	611444	3304	0.000642492	0.460865	0.946825
ENSG00000121653	11	44894882	chr11:44894882[b38]C,G	-990770	1717	0.0118792	0.976203	1
ENSG00000175274	11	45086052	chr11:45086052[b38]C,T	134745	2737	0.000173743	0.145983	0.827277
ENSG00000149091	11	45524360	chr11:45524360[b38]A,T	-808546	1383	0.000938239	0.167601	0.846261
ENSG00000134569	11	46239145	chr11:46239145[b38]C,T	-679498	1004	0.0110447	0.666642	0.987373
ENSG00000149182	11	46249295	chr11:46249295[b38]A,C	-927831	1007	0.0143711	0.790616	0.993219
ENSG00000134575	11	46325999	chr11:46325999[b38]C,T	-922842	1059	0.000644623	0.101331	0.827277
ENSG00000175224	11	46424714	chr11:46424714[b38]A,C	-192814	1221	0.00187858	0.328592	0.922874
ENSG00000223609	11	4653928	chr11:4653928[b38]A,G	-589730	3023	0.00317117	0.881364	0.999532
ENSG00000175220	11	46568107	chr11:46568107[b38]C,T	-132513	1118	0.00638438	0.657785	0.987373
ENSG00000244734	11	4666008	chr11:4666008[b38]C,T	-563388	3017	0.000336378	0.205236	0.858938
ENSG00000149187	11	46720876	chr11:46720876[b38]A,G	-844694	1246	0.0106901	0.619669	0.979884
ENSG00000165912	11	46720939	chr11:46720939[b38]A,G	-465505	1011	0.00735604	0.536325	0.953136
ENSG00000023191	11	470331	chr11:470331[b38]A,G	-36970	2146	0.000540076	0.318647	0.919149
ENSG00000180210	11	47150163	chr11:47150163[b38]A,G	430982	1103	0.0380761	0.993088	1
ENSG00000175216	11	47216129	chr11:47216129[b38]C,T	369820	1031	6.85119e-05	0.0177381	0.65466
ENSG00000149177	11	47428040	chr11:47428040[b38]A,G	-552519	1250	0.000483477	0.0705996	0.806704
ENSG00000110514	11	47581454	chr11:47581454[b38]C,T	312292	1051	0.00272567	0.30329	0.906345
ENSG00000110536	11	48165417	chr11:48165417[b38]A,C	599986	1246	0.00028683	0.0529581	0.806704
ENSG00000165916	11	48217519	chr11:48217519[b38]A,C	791045	1106	0.00274838	0.292646	0.904196
ENSG00000030066	11	48550307	chr11:48550307[b38]A,G	701751	1216	0.0159794	0.81228	0.993219
ENSG00000086205	11	49282806	chr11:49282806[b38]C,T	74167	2019	0.00054869	0.0589318	0.806704
ENSG00000177963	11	496924	chr11:496924[b38]C,G	289412	1554	0.00014971	0.0860732	0.827277
ENSG00000132109	11	5238304	chr11:5238304[b38]C,T	844601	2894	1.4965e-05	0.0207314	0.669541
ENSG00000213934	11	5477633	chr11:5477633[b38]C,G	227773	3026	0.000969734	0.493343	0.950017
ENSG00000211450	11	56749717	chr11:56749717[b38]C,T	-991534	1502	0.00852971	0.848554	0.997692
ENSG00000196565	11	5685081	chr11:5685081[b38]A,G	179475	3225	0.00124341	0.616088	0.978448
ENSG00000156599	11	56855241	chr11:56855241[b38]A,C	-812507	1461	0.00702977	0.746215	0.989583
ENSG00000186907	11	56924154	chr11:56924154[b38]C,T	-536375	1571	0.000822526	0.188876	0.851384
ENSG00000149136	11	56954685	chr11:56954685[b38]A,C	-381208	1639	0.013673	0.922179	1
ENSG00000110169	11	5704422	chr11:5704422[b38]C,T	-738196	2754	0.00395413	0.956823	1
ENSG00000134817	11	57533812	chr11:57533812[b38]C,G	296497	1644	9.86779e-05	0.0415024	0.771779
ENSG00000198561	11	57858569	chr11:57858569[b38]C,T	105325	1482	0.000905886	0.219259	0.864422
ENSG00000149115	11	58060350	chr11:58060350[b38]C,T	735397	1647	0.0153307	0.913916	1
ENSG00000134809	11	58220923	chr11:58220923[b38]A,G	690119	1549	0.000558159	0.168538	0.846396
ENSG00000149131	11	58569147	chr11:58569147[b38]A,G	971759	1470	0.000173531	0.0396327	0.768582
ENSG00000110171	11	5943679	chr11:5943679[b38]A,G	-530781	2771	0.000164925	0.133978	0.827277
ENSG00000006118	11	60198822	chr11:60198822[b38]C,T	-725642	1857	0.000614956	0.245569	0.876084
ENSG00000166889	11	60284434	chr11:60284434[b38]C,T	615396	1584	0.00181344	0.358985	0.927318
ENSG00000167987	11	60305205	chr11:60305205[b38]C,T	-856411	1914	0.000126461	0.0627376	0.806704
ENSG00000110048	11	60612799	chr11:60612799[b38]C,T	997024	1604	0.00497916	0.690016	0.987373
ENSG00000149532	11	60647196	chr11:60647196[b38]C,T	-782836	1959	0.00419532	0.856241	0.998188
ENSG00000166902	11	60794140	chr11:60794140[b38]C,T	983361	1609	0.000528365	0.121835	0.827277
ENSG00000168496	11	60795993	chr11:60795993[b38]A,G	-996919	1689	0.00022069	0.0929411	0.827277
ENSG00000110107	11	61040749	chr11:61040749[b38]G,T	134163	1844	0.000596276	0.226438	0.864422
ENSG00000167986	11	61052623	chr11:61052623[b38]A,T	-289974	1948	0.00253366	0.617743	0.979593
ENSG00000167985	11	61066458	chr11:61066458[b38]A,G	-363585	1959	0.00828624	0.960595	1
ENSG00000170955	11	6143812	chr11:6143812[b38]C,T	-176721	3021	0.00148872	0.651183	0.987373
ENSG00000110108	11	61492342	chr11:61492342[b38]A,G	578183	1853	0.0053568	0.819934	0.993219
ENSG00000134824	11	61824164	chr11:61824164[b38]C,G	31183	1689	0.00246476	0.643264	0.986938
ENSG00000254772	11	61868783	chr11:61868783[b38]C,T	-705304	1508	0.00654604	0.827461	0.993219
ENSG00000124942	11	61979317	chr11:61979317[b38]A,G	-576919	1503	0.000534549	0.198633	0.854022
ENSG00000162236	11	62004429	chr11:62004429[b38]A,G	-827660	1448	0.000310953	0.106857	0.827277
ENSG00000162222	11	62108139	chr11:62108139[b38]G,T	-619931	1484	0.00030875	0.131697	0.827277
ENSG00000011347	11	62141200	chr11:62141200[b38]A,G	560051	1811	0.00571046	0.930627	1
ENSG00000214753	11	62216387	chr11:62216387[b38]A,G	-511086	1484	0.000102134	0.0477496	0.789779
ENSG00000162231	11	62290413	chr11:62290413[b38]C,T	-515890	1450	0.00119628	0.340786	0.926883
ENSG00000149476	11	62319871	chr11:62319871[b38]C,T	986660	1945	0.00141012	0.458306	0.946825
ENSG00000166333	11	6234754	chr11:6234754[b38]C,T	-368955	2681	0.0018248	0.703809	0.987565
ENSG00000162174	11	62352023	chr11:62352023[b38]C,G	14574	1526	3.0406e-05	0.0156212	0.65466
ENSG00000134780	11	62398700	chr11:62398700[b38]A,G	718308	1752	0.000369228	0.196461	0.852428
ENSG00000149541	11	62458640	chr11:62458640[b38]C,G	-163515	1519	3.20751e-06	0.00165372	0.357674
ENSG00000162191	11	62470179	chr11:62470179[b38]A,G	-208939	1508	0.00214072	0.497149	0.950811
ENSG00000149480	11	62832260	chr11:62832260[b38]C,T	230394	1521	0.000379142	0.184346	0.851384
ENSG00000149499	11	62850348	chr11:62850348[b38]A,C	237582	1522	0.00224555	0.560875	0.961708
ENSG00000072518	11	62925293	chr11:62925293[b38]C,T	-913636	1345	0.0054309	0.739022	0.989583
ENSG00000167996	11	62948870	chr11:62948870[b38]A,G	981235	1538	0.0031176	0.604135	0.972289
ENSG00000166313	11	6299473	chr11:6299473[b38]A,G	-119942	2778	0.000540843	0.42557	0.945263
ENSG00000168003	11	63015678	chr11:63015678[b38]C,T	159575	1425	0.00650434	0.875159	0.999484
ENSG00000133315	11	63169058	chr11:63169058[b38]A,G	-997056	1287	0.00058211	0.168863	0.846396
ENSG00000168000	11	63323652	chr11:63323652[b38]C,T	613806	1497	0.00216757	0.526846	0.951748
ENSG00000168002	11	63420535	chr11:63420535[b38]C,G	658969	1462	0.000927267	0.291036	0.904196
ENSG00000149782	11	63456670	chr11:63456670[b38]C,T	-794854	1305	0.00713724	0.852477	0.998188
ENSG00000166337	11	6345727	chr11:6345727[b38]C,T	-266813	2681	0.00154081	0.711835	0.987733
ENSG00000184743	11	63458427	chr11:63458427[b38]C,G	-213495	1276	0.000996886	0.281397	0.900119
ENSG00000162188	11	63466524	chr11:63466524[b38]A,G	758847	1499	8.4004e-05	0.0499207	0.79599
ENSG00000133317	11	63478316	chr11:63478316[b38]A,G	-27769	1170	0.0200717	0.974867	1
ENSG00000089597	11	63593445	chr11:63593445[b38]A,G	946718	1515	0.000578727	0.246732	0.876084
ENSG00000133318	11	63596430	chr11:63596430[b38]C,G	-85017	1279	0.00137678	0.370118	0.935566
ENSG00000068976	11	63797241	chr11:63797241[b38]C,G	-962734	1436	0.0120387	0.917967	1
ENSG00000168539	11	63804392	chr11:63804392[b38]A,G	882584	1343	0.00154413	0.399744	0.945263
ENSG00000173113	11	63956703	chr11:63956703[b38]A,G	-361382	1318	0.00155312	0.396761	0.945263
ENSG00000168067	11	64017876	chr11:64017876[b38]A,G	-785366	1453	0.000405328	0.144401	0.827277
ENSG00000182450	11	64018215	chr11:64018215[b38]A,G	-273088	1311	0.00416214	0.660487	0.987373
ENSG00000110046	11	64073651	chr11:64073651[b38]C,T	-843561	1514	0.00132588	0.344631	0.926883
ENSG00000126432	11	64093845	chr11:64093845[b38]A,G	-224277	1318	0.00186577	0.372376	0.937642
ENSG00000213465	11	64098131	chr11:64098131[b38]A,T	-916030	1536	0.000248221	0.09656	0.827277
ENSG00000110076	11	64332929	chr11:64332929[b38]A,G	-390260	1408	0.00514476	0.718805	0.988694
ENSG00000173486	11	64373265	chr11:64373265[b38]C,G	132261	1298	0.000610519	0.161282	0.837457
ENSG00000126391	11	64445955	chr11:64445955[b38]G,T	-940667	1458	0.000221364	0.0890548	0.827277
ENSG00000176340	11	64459078	chr11:64459078[b38]A,G	484457	1416	0.00090076	0.26005	0.883205
ENSG00000014216	11	64560238	chr11:64560238[b38]C,T	-620329	1486	0.000719072	0.23387	0.864422
ENSG00000167770	11	64566642	chr11:64566642[b38]C,T	580788	1417	0.0245538	0.997447	1
ENSG00000173039	11	64820656	chr11:64820656[b38]C,T	-842435	1341	0.00325301	0.49957	0.950811
ENSG00000168439	11	64820713	chr11:64820713[b38]A,G	635440	1291	0.00505356	0.694424	0.987373
ENSG00000162300	11	64890927	chr11:64890927[b38]C,G	-193284	1557	0.00265065	0.504617	0.950811
ENSG00000149798	11	64964026	chr11:64964026[b38]C,T	-350841	1490	0.00950403	0.863495	0.998188
ENSG00000175467	11	64968932	chr11:64968932[b38]A,G	-992797	1123	0.000453091	0.114277	0.827277
ENSG00000166340	11	6498785	chr11:6498785[b38]G,T	-120664	2683	0.000227552	0.222829	0.864422
ENSG00000142186	11	64992277	chr11:64992277[b38]G,T	-532801	1429	0.00243469	0.448124	0.945734
ENSG00000068971	11	65015016	chr11:65015016[b38]C,T	97462	1514	0.00234234	0.503652	0.950811
ENSG00000149781	11	65169339	chr11:65169339[b38]C,T	962660	1285	0.00688978	0.821452	0.993219
ENSG00000175376	11	65210466	chr11:65210466[b38]A,G	-791711	1087	5.76256e-06	0.00197463	0.365627
ENSG00000162302	11	65214051	chr11:65214051[b38]A,C	854902	1319	0.00254341	0.575078	0.964738
ENSG00000175550	11	65214116	chr11:65214116[b38]A,G	-705159	1149	0.000184205	0.0625771	0.806704
ENSG00000002330	11	65219657	chr11:65219657[b38]A,G	934952	1310	0.000862132	0.294291	0.904196
ENSG00000172500	11	65233575	chr11:65233575[b38]A,G	-654965	1170	0.00052962	0.181563	0.851384
ENSG00000172757	11	65234766	chr11:65234766[b38]A,G	-627261	1189	0.00016053	0.0335075	0.749895
ENSG00000068831	11	65249888	chr11:65249888[b38]A,G	504431	1430	0.000571195	0.126263	0.827277
ENSG00000110025	11	65318674	chr11:65318674[b38]C,T	291234	1542	0.00226722	0.51881	0.950811
ENSG00000149823	11	65347414	chr11:65347414[b38]C,T	258089	1553	0.00896095	0.78862	0.993219
ENSG00000149806	11	65399378	chr11:65399378[b38]C,T	277200	1512	0.000956283	0.257704	0.882022
ENSG00000087365	11	65409968	chr11:65409968[b38]A,G	-640762	1039	0.00161418	0.25863	0.882022
ENSG00000174996	11	65436090	chr11:65436090[b38]C,T	-821205	950	0.00948767	0.794758	0.993219
ENSG00000172803	11	65489608	chr11:65489608[b38]C,G	-344227	1225	0.00237026	0.356069	0.927318
ENSG00000149792	11	65597158	chr11:65597158[b38]A,G	474974	1512	0.00501362	0.758338	0.989583
ENSG00000254986	11	65600819	chr11:65600819[b38]C,T	-879195	926	0.00454516	0.476918	0.947873
ENSG00000110047	11	65610557	chr11:65610557[b38]C,T	722260	1506	5.98966e-05	0.0304423	0.72905
ENSG00000175334	11	65726521	chr11:65726521[b38]A,G	-275708	1087	0.00378854	0.576594	0.965117
ENSG00000168066	11	65741515	chr11:65741515[b38]A,G	962728	1435	0.000458692	0.147595	0.827277
ENSG00000174684	11	65882013	chr11:65882013[b38]G,T	-465617	939	0.00543761	0.532072	0.951748
ENSG00000174547	11	65899678	chr11:65899678[b38]C,G	-567061	937	0.0254417	0.986739	1
ENSG00000179292	11	65980778	chr11:65980778[b38]C,G	-311117	941	0.00239957	0.310393	0.909415
ENSG00000174483	11	66011859	chr11:66011859[b38]C,T	-498748	917	0.000298747	0.0605545	0.806704
ENSG00000149809	11	66073197	chr11:66073197[b38]A,G	961351	1521	0.00361602	0.702172	0.987565
ENSG00000176973	11	66146919	chr11:66146919[b38]A,T	574569	1416	0.0249955	0.972115	1
ENSG00000173933	11	66212951	chr11:66212951[b38]A,G	-425667	990	0.00251444	0.345044	0.926883
ENSG00000175115	11	66217697	chr11:66217697[b38]A,G	147424	1031	0.000358439	0.118237	0.827277
ENSG00000175602	11	66240881	chr11:66240881[b38]A,C	350768	1167	0.0175736	0.972747	1
ENSG00000173465	11	66263216	chr11:66263216[b38]A,G	692785	1415	0.00252533	0.530795	0.951748
ENSG00000175573	11	66324772	chr11:66324772[b38]A,G	405709	1149	0.00147896	0.315284	0.916523
ENSG00000173227	11	66403969	chr11:66403969[b38]A,C	-602810	1378	0.001333	0.252843	0.879583
ENSG00000158042	11	6644282	chr11:6644282[b38]C,G	-39120	2726	0.000825776	0.53921	0.95423
ENSG00000174080	11	66532877	chr11:66532877[b38]A,G	-35965	923	0.00572299	0.595412	0.969649
ENSG00000174903	11	66683707	chr11:66683707[b38]C,T	415116	943	0.00280175	0.370101	0.935566
ENSG00000173020	11	66753623	chr11:66753623[b38]G,T	-512851	1394	0.000431884	0.106955	0.827277
ENSG00000166311	11	6690829	chr11:6690829[b38]A,G	300388	2890	0.000634879	0.404027	0.945263
ENSG00000173992	11	67074192	chr11:67074192[b38]A,G	481038	942	0.0126772	0.815379	0.993219
ENSG00000173898	11	67106489	chr11:67106489[b38]A,G	377262	1069	0.0125076	0.893791	1
ENSG00000174791	11	67317290	chr11:67317290[b38]C,T	980449	940	0.00101122	0.221747	0.864422
ENSG00000132744	11	67323100	chr11:67323100[b38]C,T	-327631	1606	0.000316915	0.107366	0.827277
ENSG00000110711	11	67366129	chr11:67366129[b38]A,G	-116898	1496	0.000868153	0.219183	0.864422
ENSG00000172663	11	67393462	chr11:67393462[b38]A,G	-75811	1494	0.000498137	0.181864	0.851384
ENSG00000110697	11	67544115	chr11:67544115[b38]C,T	37851	1494	4.35155e-05	0.0306891	0.729221
ENSG00000239306	11	67592132	chr11:67592132[b38]G,T	975549	947	0.00286082	0.369928	0.935566
ENSG00000172725	11	67607713	chr11:67607713[b38]G,T	163891	1478	0.000103889	0.0461739	0.788705
ENSG00000167799	11	67715176	chr11:67715176[b38]A,G	85238	1549	0.00288666	0.530753	0.951748
ENSG00000172508	11	67726383	chr11:67726383[b38]G,T	311414	1455	0.000405385	0.129197	0.827277
ENSG00000110717	11	67737584	chr11:67737584[b38]A,G	-293034	2014	0.0108375	0.906254	1
ENSG00000167792	11	67757775	chr11:67757775[b38]G,T	152121	1499	0.00807598	0.82334	0.993219
ENSG00000173621	11	67761921	chr11:67761921[b38]C,T	905273	1219	0.000447913	0.105617	0.827277
ENSG00000172932	11	67782773	chr11:67782773[b38]A,C	494225	1403	0.00374394	0.587613	0.966857
ENSG00000173599	11	67879019	chr11:67879019[b38]A,G	920579	1334	0.00156996	0.348092	0.926883
ENSG00000084207	11	67968073	chr11:67968073[b38]A,G	384477	1485	0.0051375	0.707795	0.987733
ENSG00000172830	11	68008772	chr11:68008772[b38]A,G	705293	1398	0.0180718	0.978085	1
ENSG00000172531	11	68398867	chr11:68398867[b38]G,T	977683	1457	0.00317854	0.52392	0.950811
ENSG00000197345	11	68902219	chr11:68902219[b38]C,T	-1617	2625	9.82893e-05	0.0554926	0.806704
ENSG00000110090	11	69054394	chr11:69054394[b38]A,G	209983	2754	0.00147676	0.54779	0.95691
ENSG00000110075	11	69066905	chr11:69066905[b38]A,G	606173	2712	0.000235092	0.166351	0.843273
ENSG00000132740	11	69129807	chr11:69129807[b38]C,T	225964	2625	0.00328664	0.840167	0.996994
ENSG00000132254	11	6954121	chr11:6954121[b38]A,G	472641	2757	9.42491e-05	0.0972577	0.827277
ENSG00000162105	11	71167234	chr11:71167234[b38]A,G	-85344	2656	0.000605543	0.22763	0.864422
ENSG00000172893	11	71184329	chr11:71184329[b38]C,T	-268540	2500	0.00364853	0.768531	0.989583
ENSG00000172890	11	71209127	chr11:71209127[b38]C,T	-243983	2500	0.00202272	0.500846	0.950811
ENSG00000149357	11	71308302	chr11:71308302[b38]G,T	-794996	2406	0.000211445	0.111295	0.827277
ENSG00000165457	11	71973090	chr11:71973090[b38]A,G	-243512	2317	0.00690461	0.906723	1
ENSG00000214530	11	72221370	chr11:72221370[b38]C,T	-572312	1684	0.000962886	0.33656	0.925856
ENSG00000162129	11	72565562	chr11:72565562[b38]C,T	130881	2150	0.00400385	0.731349	0.989583
ENSG00000165458	11	72764962	chr11:72764962[b38]A,G	541260	2316	0.0124282	0.945158	1
ENSG00000110237	11	72837090	chr11:72837090[b38]A,G	-471200	1519	0.00565784	0.833873	0.994424
ENSG00000137497	11	72878881	chr11:72878881[b38]C,T	798187	2418	0.00457496	0.805736	0.993219
ENSG00000137478	11	72936116	chr11:72936116[b38]A,G	-206203	1553	0.00620347	0.865772	0.998188
ENSG00000214517	11	73209884	chr11:73209884[b38]A,T	-961384	1565	0.00110745	0.335452	0.925291
ENSG00000132286	11	7322407	chr11:7322407[b38]C,T	840905	2757	0.00030535	0.238139	0.86619
ENSG00000186642	11	73291389	chr11:73291389[b38]A,G	616797	1821	0.000467838	0.151928	0.827277
ENSG00000054965	11	73291389	chr11:73291389[b38]A,G	-306801	1667	3.97074e-05	0.0104763	0.633408
ENSG00000186635	11	73654112	chr11:73654112[b38]C,T	860512	1684	0.000661794	0.192559	0.851384
ENSG00000175575	11	73655652	chr11:73655652[b38]A,G	-221048	1503	0.00124194	0.308644	0.907866
ENSG00000021300	11	73980729	chr11:73980729[b38]C,T	334550	1640	0.00409136	0.711526	0.987733
ENSG00000165434	11	74006209	chr11:74006209[b38]A,G	-392225	1476	0.00291243	0.566193	0.963393
ENSG00000175581	11	74467162	chr11:74467162[b38]A,C	679845	1541	0.00435217	0.794246	0.993219
ENSG00000149273	11	74561839	chr11:74561839[b38]C,T	-837677	1849	8.58221e-06	0.00797177	0.59726
ENSG00000175582	11	74662535	chr11:74662535[b38]G,T	901397	1574	0.000400556	0.147477	0.827277
ENSG00000162139	11	75176508	chr11:75176508[b38]A,G	188228	1642	0.00194526	0.564863	0.962408
ENSG00000175536	11	75355543	chr11:75355543[b38]C,T	861818	1538	5.60281e-05	0.0203264	0.665274
ENSG00000149257	11	75389386	chr11:75389386[b38]C,G	-172671	1703	0.00181329	0.524758	0.951321
ENSG00000166394	11	7541761	chr11:7541761[b38]A,C	-135462	2949	0.00199457	0.803713	0.993219
ENSG00000118363	11	75718112	chr11:75718112[b38]C,T	768864	1683	1.17619e-05	0.00804477	0.59726
ENSG00000137486	11	76147651	chr11:76147651[b38]A,G	795945	1866	0.000200648	0.122565	0.827277
ENSG00000171533	11	76160727	chr11:76160727[b38]C,T	491606	1753	0.00997599	0.986325	1
ENSG00000149260	11	76226814	chr11:76226814[b38]C,T	-840148	2178	8.73706e-05	0.0690555	0.806704
ENSG00000074201	11	76689448	chr11:76689448[b38]C,T	-948358	1969	0.00163229	0.446174	0.945734
ENSG00000149269	11	77248284	chr11:77248284[b38]C,T	-226352	2052	5.96463e-05	0.0376552	0.765805
ENSG00000177156	11	772633	chr11:772633[b38]C,G	25217	2788	6.58723e-05	0.0486782	0.789779
ENSG00000033327	11	78018160	chr11:78018160[b38]A,G	-400189	1864	0.000479918	0.199865	0.855729
ENSG00000087884	11	78043853	chr11:78043853[b38]A,T	222743	1844	1.20211e-06	0.00117566	0.345336
ENSG00000151366	11	78144311	chr11:78144311[b38]A,G	64448	1751	0.000134419	0.0646449	0.806704
ENSG00000137513	11	78648249	chr11:78648249[b38]A,C	73374	2044	0.00606557	0.904606	1
ENSG00000048649	11	78687050	chr11:78687050[b38]C,T	866032	1843	0.00367332	0.62669	0.983078
ENSG00000118369	11	79009792	chr11:79009792[b38]C,T	820979	1701	0.014493	0.98335	1
ENSG00000166441	11	7938133	chr11:7938133[b38]A,G	-744656	2053	0.00137994	0.576498	0.965117
ENSG00000175390	11	8021113	chr11:8021113[b38]G,T	50861	2728	0.00313171	0.887452	0.999963
ENSG00000149256	11	80367491	chr11:80367491[b38]C,T	926542	1914	0.00240738	0.728073	0.989583
ENSG00000166387	11	8074489	chr11:8074489[b38]A,G	561190	3009	0.000989014	0.621408	0.980516
ENSG00000166402	11	8099054	chr11:8099054[b38]C,T	79809	2710	0.00225517	0.829212	0.993219
ENSG00000137500	11	82588492	chr11:82588492[b38]C,T	-697916	1614	0.00858055	0.929066	1
ENSG00000137509	11	83111997	chr11:83111997[b38]A,G	141412	1636	0.00459246	0.760856	0.989583
ENSG00000137502	11	83118726	chr11:83118726[b38]A,G	46802	1558	0.00451754	0.739479	0.989583
ENSG00000175348	11	8363761	chr11:8363761[b38]A,G	-601251	1899	0.000438197	0.29473	0.904196
ENSG00000183801	11	8417223	chr11:8417223[b38]C,T	931834	3036	0.000998478	0.637324	0.984465
ENSG00000171202	11	84871368	chr11:84871368[b38]A,G	-776600	1739	0.000160545	0.0547816	0.806704
ENSG00000073921	11	85115581	chr11:85115581[b38]C,T	-954302	2273	0.00388056	0.829119	0.993219
ENSG00000150672	11	85455056	chr11:85455056[b38]A,G	-172867	1695	0.00577145	0.749822	0.989583
ENSG00000149196	11	85931720	chr11:85931720[b38]A,G	-370492	2440	0.00519625	0.81665	0.993219
ENSG00000137501	11	85985127	chr11:85985127[b38]A,T	173967	1972	0.00654837	0.826473	0.993219
ENSG00000151376	11	86784655	chr11:86784655[b38]C,T	112018	2511	0.00144017	0.454482	0.946825
ENSG00000168959	11	88419700	chr11:88419700[b38]A,G	-646246	1134	0.000673823	0.139622	0.827277
ENSG00000165323	11	92882098	chr11:92882098[b38]C,T	530001	1383	0.00608126	0.832792	0.994424
ENSG00000182919	11	92920368	chr11:92920368[b38]A,T	-821224	2033	7.52346e-05	0.0685504	0.806704
ENSG00000020922	11	94379788	chr11:94379788[b38]A,G	-114121	1866	0.0023805	0.648419	0.987373
ENSG00000150316	11	94663215	chr11:94663215[b38]A,G	-310372	1646	0.00576084	0.857885	0.998188
ENSG00000205339	11	9485077	chr11:9485077[b38]A,G	100424	1644	0.000398276	0.165622	0.842696
ENSG00000110218	11	94962057	chr11:94962057[b38]A,G	833215	1990	0.00568744	0.811798	0.993219
ENSG00000087053	11	95430149	chr11:95430149[b38]A,G	-495167	1745	0.00340984	0.832606	0.994424
ENSG00000149218	11	95450285	chr11:95450285[b38]A,C	360438	1648	0.00126467	0.424248	0.945263
ENSG00000149972	11	98995348	chr11:98995348[b38]A,G	-25602	2311	0.000444069	0.247674	0.877214
ENSG00000184014	11	9916998	chr11:9916998[b38]C,T	651647	1773	0.002734	0.677252	0.987373
ENSG00000111196	12	10025376	chr12:10025376[b38]C,G	-588234	2347	0.000494698	0.246148	0.876084
ENSG00000136021	12	100503943	chr12:100503943[b38]C,T	236802	1533	9.30834e-07	0.00319755	0.450069
ENSG00000120860	12	101454532	chr12:101454532[b38]C,T	-607618	1728	0.0286784	0.999837	1
ENSG00000075188	12	101481369	chr12:101481369[b38]G,T	-638752	1718	0.000421207	0.172546	0.846882
ENSG00000139112	12	10191977	chr12:10191977[b38]A,G	-20482	2409	0.00429459	0.780373	0.992332
ENSG00000185480	12	102157199	chr12:102157199[b38]A,G	37013	1718	0.000229018	0.131119	0.827277
ENSG00000111696	12	103772086	chr12:103772086[b38]C,T	-69149	2739	0.000458221	0.338273	0.926388
ENSG00000151131	12	104048953	chr12:104048953[b38]C,T	-937364	2530	0.00034008	0.182956	0.851384
ENSG00000166598	12	104378953	chr12:104378953[b38]A,G	448845	2621	0.000785446	0.341897	0.926883
ENSG00000171840	12	1045266	chr12:1045266[b38]A,G	381486	1813	0.000382062	0.282017	0.900119
ENSG00000198431	12	104561106	chr12:104561106[b38]A,G	345326	2783	0.000181609	0.122467	0.827277
ENSG00000120837	12	104584595	chr12:104584595[b38]A,T	446353	2734	0.0011359	0.552235	0.958092
ENSG00000136044	12	105220630	chr12:105220630[b38]A,C	-15574	2648	0.00118543	0.572157	0.964589
ENSG00000074590	12	105473229	chr12:105473229[b38]A,G	-666805	2213	0.000722979	0.243326	0.874482
ENSG00000136051	12	106042741	chr12:106042741[b38]A,C	935416	2584	0.000135012	0.11404	0.827277
ENSG00000136026	12	106198345	chr12:106198345[b38]A,G	-105935	2155	0.00113738	0.424732	0.945263
ENSG00000151135	12	106574759	chr12:106574759[b38]C,T	-380961	2215	0.00224439	0.612942	0.976398
ENSG00000136045	12	107681247	chr12:107681247[b38]C,T	-4553	2384	0.000825616	0.392257	0.945263
ENSG00000151136	12	108258108	chr12:108258108[b38]A,G	939686	2183	0.000490662	0.248852	0.8773
ENSG00000076248	12	108421635	chr12:108421635[b38]A,G	-675940	2258	0.00433644	0.835359	0.994706
ENSG00000136003	12	108611302	chr12:108611302[b38]A,G	48719	2341	0.000269655	0.115814	0.827277
ENSG00000139433	12	108880764	chr12:108880764[b38]A,G	-999778	1549	0.010873	0.93068	1
ENSG00000151148	12	109058989	chr12:109058989[b38]C,T	-418414	1802	4.6234e-06	0.00492233	0.467166
ENSG00000075856	12	109184558	chr12:109184558[b38]A,G	623157	2339	0.000164404	0.12717	0.827277
ENSG00000139428	12	109452705	chr12:109452705[b38]C,T	-120876	1652	0.000264517	0.116353	0.827277
ENSG00000166111	12	109559840	chr12:109559840[b38]C,G	538599	2323	0.00201021	0.754504	0.989583
ENSG00000139436	12	109559840	chr12:109559840[b38]C,G	-436550	1478	0.00176549	0.367155	0.935566
ENSG00000110880	12	109642838	chr12:109642838[b38]C,T	911241	2464	0.000172361	0.11522	0.827277
ENSG00000110921	12	109750187	chr12:109750187[b38]A,C	176931	1652	0.00153266	0.451184	0.946825
ENSG00000186298	12	109803640	chr12:109803640[b38]A,G	-939300	736	0.0275046	0.963052	1
ENSG00000111229	12	109811140	chr12:109811140[b38]A,G	-639283	1228	0.00348493	0.579664	0.965117
ENSG00000110906	12	109824855	chr12:109824855[b38]C,G	347495	1802	0.00428892	0.80658	0.993219
ENSG00000174437	12	109830050	chr12:109830050[b38]A,G	-450707	1345	7.75326e-05	0.016458	0.65466
ENSG00000196850	12	110066912	chr12:110066912[b38]A,C	-516407	1022	0.00074567	0.214713	0.863481
ENSG00000111237	12	111143974	chr12:111143974[b38]C,G	641856	1144	0.00616361	0.715351	0.988387
ENSG00000089248	12	111217709	chr12:111217709[b38]C,T	-795640	866	0.00440466	0.517163	0.950811
ENSG00000196510	12	111287381	chr12:111287381[b38]A,C	883650	1306	0.00139756	0.248205	0.8773
ENSG00000173064	12	111613462	chr12:111613462[b38]C,G	-768978	1060	0.00129583	0.228245	0.864422
ENSG00000204842	12	112534850	chr12:112534850[b38]A,G	935173	731	0.0153312	0.738396	0.989583
ENSG00000111344	12	112587777	chr12:112587777[b38]A,G	-548463	2026	0.000850535	0.365436	0.935566
ENSG00000111300	12	112611532	chr12:112611532[b38]A,G	502735	1028	0.00117964	0.232374	0.864422
ENSG00000089234	12	112652533	chr12:112652533[b38]A,T	966576	729	0.00668597	0.518644	0.950811
ENSG00000089169	12	112697726	chr12:112697726[b38]A,G	127345	1188	0.00162186	0.365112	0.935566
ENSG00000111275	12	112705760	chr12:112705760[b38]C,T	938872	766	0.0017835	0.261274	0.883507
ENSG00000089009	12	112800221	chr12:112800221[b38]A,G	381382	1051	0.00667249	0.71832	0.988694
ENSG00000111331	12	113236656	chr12:113236656[b38]C,T	298211	1837	0.00312481	0.816603	0.993219
ENSG00000179295	12	113288347	chr12:113288347[b38]C,T	869995	1051	4.08371e-05	0.017327	0.65466
ENSG00000139410	12	113965003	chr12:113965003[b38]G,T	542622	2351	0.00109257	0.548582	0.95691
ENSG00000151176	12	114022078	chr12:114022078[b38]C,T	663511	2279	0.00557988	0.935784	1
ENSG00000258102	12	115692220	chr12:115692220[b38]A,G	-855886	2096	3.39279e-05	0.0282746	0.712736
ENSG00000135090	12	117577721	chr12:117577721[b38]A,G	-795187	2444	0.000196404	0.160673	0.836648
ENSG00000171435	12	117656262	chr12:117656262[b38]C,T	-312722	2425	0.000106098	0.0763541	0.823821
ENSG00000111276	12	11774526	chr12:11774526[b38]A,G	-940533	2268	0.00095114	0.517485	0.950811
ENSG00000088992	12	118071352	chr12:118071352[b38]C,T	971872	2329	0.000125445	0.162633	0.839328
ENSG00000089250	12	118231056	chr12:118231056[b38]A,G	778885	2300	3.42835e-05	0.023178	0.674537
ENSG00000152137	12	118786614	chr12:118786614[b38]C,T	-392029	2024	0.00418392	0.877252	0.999532
ENSG00000089220	12	118980048	chr12:118980048[b38]A,G	843923	2490	6.4583e-05	0.108008	0.827277
ENSG00000089154	12	119250766	chr12:119250766[b38]A,G	-943950	1634	0.00647557	0.876206	0.999484
ENSG00000089157	12	119501620	chr12:119501620[b38]A,C	-699616	1630	0.00595939	0.913157	1
ENSG00000088986	12	119559014	chr12:119559014[b38]C,T	-910837	1444	0.0105755	0.971941	1
ENSG00000089159	12	119638930	chr12:119638930[b38]C,T	-626842	1634	0.00589703	0.847281	0.997692
ENSG00000135097	12	119753839	chr12:119753839[b38]A,G	-615326	1550	0.00798089	0.90356	1
ENSG00000170855	12	120103766	chr12:120103766[b38]A,G	-342619	1470	0.00856694	0.877521	0.999532
ENSG00000110871	12	120105674	chr12:120105674[b38]A,G	-428761	1394	0.00629305	0.823056	0.993219
ENSG00000175970	12	120398282	chr12:120398282[b38]A,G	-312177	1243	0.00356427	0.633796	0.984465
ENSG00000111737	12	120435923	chr12:120435923[b38]A,G	318420	1660	0.000567577	0.216032	0.863481
ENSG00000257218	12	120436817	chr12:120436817[b38]A,G	-9628	1470	0.00223408	0.512124	0.950811
ENSG00000122966	12	120646799	chr12:120646799[b38]C,T	769478	1712	0.0046979	0.86243	0.998188
ENSG00000157782	12	120698237	chr12:120698237[b38]A,G	57684	1290	0.000461393	0.147858	0.827277
ENSG00000110917	12	120720048	chr12:120720048[b38]A,G	32898	1243	0.0022265	0.396357	0.945263
ENSG00000122971	12	120774111	chr12:120774111[b38]A,T	48336	1237	0.00865715	0.900023	1
ENSG00000089041	12	121106366	chr12:121106366[b38]A,G	-26454	1212	0.00609129	0.75694	0.989583
ENSG00000110931	12	121352124	chr12:121352124[b38]A,C	53815	1210	0.00426124	0.685856	0.987373
ENSG00000111786	12	121384113	chr12:121384113[b38]G,T	914364	1444	0.00245242	0.499257	0.950811
ENSG00000110987	12	121704914	chr12:121704914[b38]A,G	-314509	991	0.000516216	0.131386	0.827277
ENSG00000139726	12	121777117	chr12:121777117[b38]A,G	-975708	747	0.00133807	0.218911	0.864422
ENSG00000184047	12	121859832	chr12:121859832[b38]C,T	-367625	800	0.00059709	0.134398	0.827277
ENSG00000110801	12	121918387	chr12:121918387[b38]C,G	29655	1058	0.000185459	0.05035	0.797866
ENSG00000139719	12	121971758	chr12:121971758[b38]C,T	-294764	766	0.00244897	0.407195	0.945263
ENSG00000182196	12	122489154	chr12:122489154[b38]G,T	-490907	804	0.0180002	0.939767	1
ENSG00000130787	12	122553498	chr12:122553498[b38]C,T	-280956	757	0.0020429	0.333701	0.923444
ENSG00000111361	12	122639591	chr12:122639591[b38]C,T	-994176	1584	0.00250389	0.674595	0.987373
ENSG00000090975	12	123066799	chr12:123066799[b38]C,T	-83217	861	0.00204178	0.378133	0.942574
ENSG00000130779	12	123266792	chr12:123266792[b38]A,G	844159	705	0.0163587	0.941825	1
ENSG00000150967	12	123855074	chr12:123855074[b38]C,T	873424	805	0.000993401	0.201351	0.85865
ENSG00000139722	12	123895500	chr12:123895500[b38]A,G	999372	767	0.000435575	0.0836466	0.827277
ENSG00000184992	12	124095573	chr12:124095573[b38]C,T	-898073	3068	0.000483176	0.413311	0.945263
ENSG00000188026	12	124160779	chr12:124160779[b38]C,T	627059	1420	0.00460454	0.767323	0.989583
ENSG00000139697	12	124315618	chr12:124315618[b38]C,G	950770	1183	0.00320574	0.578296	0.965117
ENSG00000086598	12	124524528	chr12:124524528[b38]A,G	939994	1507	0.0118659	0.978682	1
ENSG00000196498	12	124599674	chr12:124599674[b38]A,G	32084	2764	0.000442782	0.340424	0.926883
ENSG00000119242	12	124679652	chr12:124679652[b38]G,T	706820	2055	0.00110858	0.449183	0.946825
ENSG00000139364	12	124712402	chr12:124712402[b38]A,G	-474435	3096	0.000637714	0.516765	0.950811
ENSG00000081760	12	125196576	chr12:125196576[b38]A,G	131141	3070	0.00077167	0.54325	0.955769
ENSG00000013583	12	12774466	chr12:12774466[b38]A,G	-225800	2229	0.000512977	0.348614	0.926883
ENSG00000084444	12	12939216	chr12:12939216[b38]A,G	-105166	2207	0.000885209	0.532236	0.951748
ENSG00000151952	12	129513106	chr12:129513106[b38]A,G	-390920	4315	0.00137443	0.855893	0.998188
ENSG00000060709	12	130227822	chr12:130227822[b38]A,G	-488460	4831	0.000324106	0.333004	0.92301
ENSG00000132341	12	131621017	chr12:131621017[b38]G,T	748979	4799	0.000315427	0.472884	0.947308
ENSG00000247077	12	131912669	chr12:131912669[b38]A,G	-798151	2188	0.000335353	0.210544	0.862044
ENSG00000177169	12	132259394	chr12:132259394[b38]C,T	364771	3868	0.000303277	0.256785	0.882022
ENSG00000176915	12	132335305	chr12:132335305[b38]A,G	-426528	2122	0.00143297	0.487309	0.950017
ENSG00000177192	12	132728527	chr12:132728527[b38]A,C	799326	3855	0.00162028	0.676856	0.987373
ENSG00000090615	12	133007957	chr12:133007957[b38]A,G	178878	2009	0.000145916	0.0894913	0.827277
ENSG00000090612	12	133172698	chr12:133172698[b38]A,G	-8712	1645	0.00217474	0.499337	0.950811
ENSG00000273079	12	13337348	chr12:13337348[b38]A,G	-644610	2070	3.68496e-05	0.0390696	0.768582
ENSG00000111348	12	15160475	chr12:15160475[b38]A,G	198746	1369	0.00536023	0.840366	0.996994
ENSG00000084463	12	15430075	chr12:15430075[b38]A,G	626588	1427	0.0101352	0.95311	1
ENSG00000023697	12	15516179	chr12:15516179[b38]A,G	-395124	1080	0.00953848	0.956373	1
ENSG00000151491	12	16223729	chr12:16223729[b38]G,T	341399	1091	0.00184191	0.455351	0.946825
ENSG00000023734	12	16352174	chr12:16352174[b38]G,T	469786	1091	6.24193e-05	0.0198203	0.657389
ENSG00000052126	12	19665945	chr12:19665945[b38]A,G	536192	2402	0.00182488	0.699119	0.987565
ENSG00000053702	12	1989269	chr12:1989269[b38]A,T	-846276	3422	0.00232589	0.872185	0.999484
ENSG00000111716	12	21783449	chr12:21783449[b38]A,G	25591	2326	0.00349233	0.696493	0.987373
ENSG00000004700	12	22037757	chr12:22037757[b38]A,G	536087	2279	0.0236097	0.998551	1
ENSG00000111726	12	22070337	chr12:22070337[b38]A,G	24118	1843	0.000548445	0.216024	0.863481
ENSG00000121350	12	22384939	chr12:22384939[b38]A,C	947323	2328	0.00378578	0.738849	0.989583
ENSG00000166159	12	2392892	chr12:2392892[b38]C,T	572624	2453	0.00080984	0.519826	0.950811
ENSG00000060982	12	23963154	chr12:23963154[b38]C,T	-985948	2284	0.000927892	0.49654	0.950714
ENSG00000151067	12	2424254	chr12:2424254[b38]C,T	453467	2419	0.00100895	0.542854	0.955401
ENSG00000004478	12	2489449	chr12:2489449[b38]A,G	-305522	3455	0.00195496	0.800868	0.993219
ENSG00000133703	12	24929247	chr12:24929247[b38]A,G	-321690	2454	0.00215823	0.715496	0.988387
ENSG00000111790	12	26778400	chr12:26778400[b38]C,T	-160071	2335	0.00282363	0.788788	0.993219
ENSG00000061794	12	26848658	chr12:26848658[b38]A,G	-862165	1872	0.00121288	0.348836	0.926883
ENSG00000123104	12	27584550	chr12:27584550[b38]C,T	751355	2471	4.79276e-06	0.00908693	0.603159
ENSG00000123106	12	27930263	chr12:27930263[b38]A,G	-202987	1735	0.000182731	0.119217	0.827277
ENSG00000211455	12	28014702	chr12:28014702[b38]A,G	770733	2200	0.00330723	0.791677	0.993219
ENSG00000087448	12	28631352	chr12:28631352[b38]C,T	851303	1869	0.0193652	0.998331	1
ENSG00000170456	12	31501337	chr12:31501337[b38]G,T	-89800	2244	0.00117578	0.501206	0.950811
ENSG00000133704	12	31646687	chr12:31646687[b38]C,G	950817	2511	0.000789313	0.38993	0.944866
ENSG00000087470	12	32007419	chr12:32007419[b38]A,G	-671782	2126	0.000662436	0.316678	0.918137
ENSG00000057294	12	32008556	chr12:32008556[b38]C,T	-888285	2082	0.00208037	0.615574	0.978097
ENSG00000151743	12	32057734	chr12:32057734[b38]A,G	328612	2287	0.00577096	0.957061	1
ENSG00000139132	12	32636739	chr12:32636739[b38]A,G	237209	2123	0.00302951	0.737108	0.989583
ENSG00000139131	12	32682817	chr12:32682817[b38]A,G	-73086	2115	0.00121628	0.450049	0.946825
ENSG00000139117	12	38135787	chr12:38135787[b38]A,G	-771644	1278	0.00470039	0.471026	0.947308
ENSG00000047621	12	3849643	chr12:3849643[b38]A,G	-688866	3030	0.0013359	0.704773	0.987733
ENSG00000151079	12	3998958	chr12:3998958[b38]A,C	-810219	2876	0.00131798	0.673607	0.987373
ENSG00000173208	12	40086130	chr12:40086130[b38]C,T	466326	1604	0.000753787	0.183631	0.851384
ENSG00000139116	12	40216081	chr12:40216081[b38]A,G	772690	1555	0.00208164	0.397406	0.945263
ENSG00000018236	12	40620889	chr12:40620889[b38]C,T	-71551	1551	0.00453255	0.668216	0.987373
ENSG00000151229	12	40656934	chr12:40656934[b38]A,G	550844	1601	0.000579211	0.225686	0.864422
ENSG00000111218	12	4137136	chr12:4137136[b38]C,T	755786	3309	0.00102392	0.658438	0.987373
ENSG00000139180	12	4162227	chr12:4162227[b38]C,T	-486869	2977	0.00023842	0.272056	0.893123
ENSG00000134283	12	42917242	chr12:42917242[b38]C,G	678794	1876	0.00791098	0.916365	1
ENSG00000151239	12	43586983	chr12:43586983[b38]A,T	-219393	1590	0.00313063	0.581209	0.965117
ENSG00000177119	12	44962803	chr12:44962803[b38]A,G	-253185	1211	8.53645e-05	0.055916	0.806704
ENSG00000184613	12	45172157	chr12:45172157[b38]C,T	250308	1218	0.00309404	0.536502	0.953136
ENSG00000111262	12	4535713	chr12:4535713[b38]C,T	-374193	2839	0.000638788	0.460803	0.946825
ENSG00000079337	12	46872831	chr12:46872831[b38]A,G	-898210	2731	0.00150827	0.468565	0.946898
ENSG00000005175	12	47641136	chr12:47641136[b38]C,T	-64895	2760	8.62884e-05	0.077075	0.826379
ENSG00000174243	12	48015271	chr12:48015271[b38]A,C	-837572	1850	9.76718e-05	0.0368401	0.7649
ENSG00000152556	12	48121622	chr12:48121622[b38]A,T	16482	2654	0.00102421	0.409669	0.945263
ENSG00000181929	12	48177019	chr12:48177019[b38]A,G	-841807	1769	0.00036509	0.126646	0.827277
ENSG00000167553	12	48520825	chr12:48520825[b38]A,G	-667912	1579	0.00887971	0.907936	1
ENSG00000135472	12	48905412	chr12:48905412[b38]C,T	-998806	927	0.00304882	0.467594	0.946898
ENSG00000135436	12	48950725	chr12:48950725[b38]C,T	-654915	946	0.00221011	0.388564	0.942947
ENSG00000167535	12	49402734	chr12:49402734[b38]A,G	588939	1860	0.00150424	0.389206	0.943558
ENSG00000110881	12	49408702	chr12:49408702[b38]C,T	-648847	1014	0.0174434	0.952789	1
ENSG00000066117	12	49455682	chr12:49455682[b38]A,C	-629291	1025	0.00416341	0.538477	0.954047
ENSG00000050405	12	49867546	chr12:49867546[b38]G,T	-416001	1101	0.00467037	0.651673	0.987373
ENSG00000185432	12	50189421	chr12:50189421[b38]C,T	-734052	1171	0.00638539	0.756284	0.989583
ENSG00000167588	12	50486174	chr12:50486174[b38]C,T	382191	1030	0.00286177	0.45347	0.946825
ENSG00000110911	12	50947271	chr12:50947271[b38]A,C	-81296	1157	0.00211435	0.475285	0.947873
ENSG00000066084	12	51250982	chr12:51250982[b38]C,T	745996	1183	0.0156226	0.953522	1
ENSG00000050426	12	51291006	chr12:51291006[b38]A,G	243043	1172	7.89074e-05	0.019882	0.657389
ENSG00000135457	12	51525919	chr12:51525919[b38]C,G	352784	1343	0.00330122	0.692636	0.987373
ENSG00000172867	12	51725848	chr12:51725848[b38]G,T	-926364	2953	0.00176589	0.64574	0.987373
ENSG00000196876	12	52115221	chr12:52115221[b38]A,C	524954	2472	0.000968854	0.318712	0.919149
ENSG00000078237	12	5211640	chr12:5211640[b38]A,G	903876	3056	0.000948426	0.637684	0.984465
ENSG00000205420	12	52181986	chr12:52181986[b38]A,G	-311272	2988	0.00258806	0.807568	0.993219
ENSG00000167778	12	52288357	chr12:52288357[b38]A,G	-791048	2927	0.00130538	0.442148	0.945263
ENSG00000123395	12	52316937	chr12:52316937[b38]C,G	247690	3067	0.000157088	0.125261	0.827277
ENSG00000186081	12	52553543	chr12:52553543[b38]A,G	33012	2964	0.00150424	0.586839	0.966857
ENSG00000139625	12	52571197	chr12:52571197[b38]A,G	-928867	2185	0.00389585	0.871506	0.99921
ENSG00000186049	12	52643606	chr12:52643606[b38]A,G	25046	2937	0.00246752	0.747096	0.989583
ENSG00000167768	12	52643606	chr12:52643606[b38]A,G	-36802	2957	0.000719004	0.344373	0.926883
ENSG00000063046	12	52658296	chr12:52658296[b38]A,T	-347863	2955	0.0156533	0.999133	1
ENSG00000139631	12	52729650	chr12:52729650[b38]A,G	-451260	2901	6.84377e-05	0.0726025	0.807132
ENSG00000139637	12	52829877	chr12:52829877[b38]C,T	-469819	2647	0.00263643	0.728071	0.989583
ENSG00000197111	12	52872611	chr12:52872611[b38]A,G	-579492	2275	0.00641356	0.913351	1
ENSG00000094914	12	52990763	chr12:52990763[b38]A,C	-334102	2557	0.00031808	0.147945	0.827277
ENSG00000135390	12	53701143	chr12:53701143[b38]G,T	23734	1857	0.000112554	0.0521769	0.805442
ENSG00000012822	12	53723808	chr12:53723808[b38]A,G	-3938	1779	0.00183001	0.627694	0.983078
ENSG00000135447	12	53758843	chr12:53758843[b38]C,G	-829817	1902	0.00231633	0.611013	0.97401
ENSG00000161634	12	53869518	chr12:53869518[b38]A,G	-778976	1939	0.00245695	0.638734	0.984833
ENSG00000123349	12	53981037	chr12:53981037[b38]A,G	685745	2657	0.00232402	0.684929	0.987373
ENSG00000111077	12	53982780	chr12:53982780[b38]C,G	935810	2943	0.00305642	0.804179	0.993219
ENSG00000111481	12	54491736	chr12:54491736[b38]A,T	190533	1632	0.00271103	0.607237	0.972289
ENSG00000135486	12	54512031	chr12:54512031[b38]C,G	231837	1632	0.00284188	0.625608	0.982906
ENSG00000135441	12	54928174	chr12:54928174[b38]A,G	-787864	1295	0.00442514	0.64735	0.987373
ENSG00000123360	12	54959141	chr12:54959141[b38]C,T	409539	1878	8.102e-05	0.0534723	0.806704
ENSG00000094916	12	55012791	chr12:55012791[b38]A,G	732657	1632	0.0013322	0.430301	0.945263
ENSG00000197728	12	55308783	chr12:55308783[b38]A,G	-732569	1274	0.0061643	0.706877	0.987733
ENSG00000205323	12	55335781	chr12:55335781[b38]C,T	-481944	1286	0.00289122	0.500983	0.950811
ENSG00000170515	12	55358580	chr12:55358580[b38]C,G	-745958	1308	0.00800433	0.775792	0.990605
ENSG00000170439	12	55420042	chr12:55420042[b38]A,C	-261637	1322	0.000670073	0.15958	0.836648
ENSG00000176422	12	55588627	chr12:55588627[b38]A,G	-879952	1102	0.00145633	0.402854	0.945263
ENSG00000196465	12	55652634	chr12:55652634[b38]A,G	-499623	1266	0.00187219	0.440075	0.945263
ENSG00000092841	12	55708918	chr12:55708918[b38]G,T	-449244	1255	0.0276381	0.996445	1
ENSG00000135469	12	55712874	chr12:55712874[b38]A,G	-553985	1236	0.00159838	0.358642	0.927318
ENSG00000257727	12	55712874	chr12:55712874[b38]A,G	-603246	1228	0.00183637	0.378051	0.942574
ENSG00000170581	12	55723197	chr12:55723197[b38]A,C	-636971	1187	0.00417167	0.659879	0.987373
ENSG00000111540	12	55801801	chr12:55801801[b38]A,G	-172113	1271	0.002243	0.426169	0.945263
ENSG00000065361	12	55819513	chr12:55819513[b38]G,T	-257287	1287	0.000940228	0.226331	0.864422
ENSG00000139641	12	55861800	chr12:55861800[b38]C,T	-256451	1272	0.000169545	0.0419797	0.771779
ENSG00000139613	12	55861800	chr12:55861800[b38]C,T	-327768	1232	0.0062445	0.767959	0.989583
ENSG00000135424	12	55885269	chr12:55885269[b38]C,G	169225	1295	0.0121804	0.909037	1
ENSG00000110958	12	56024894	chr12:56024894[b38]C,T	-663515	970	0.00198434	0.382043	0.942595
ENSG00000139531	12	56382802	chr12:56382802[b38]A,G	385621	1270	0.00042305	0.138655	0.827277
ENSG00000166863	12	56444195	chr12:56444195[b38]C,T	-584689	1112	0.00704017	0.799722	0.993219
ENSG00000123384	12	56562429	chr12:56562429[b38]C,T	-566065	1163	0.000928734	0.213782	0.863481
ENSG00000135506	12	56772629	chr12:56772629[b38]A,G	-921327	1485	0.000498752	0.178732	0.850679
ENSG00000065357	12	56818365	chr12:56818365[b38]A,G	891045	1331	0.000431167	0.118409	0.827277
ENSG00000166888	12	56875480	chr12:56875480[b38]A,T	-256660	1164	0.00245421	0.418799	0.945263
ENSG00000170473	12	56886027	chr12:56886027[b38]A,G	953408	1331	0.000850461	0.25302	0.879583
ENSG00000166908	12	56895213	chr12:56895213[b38]C,T	-695962	1442	0.00287881	0.539984	0.954395
ENSG00000182199	12	56939330	chr12:56939330[b38]C,T	-290244	1176	0.000532439	0.150163	0.827277
ENSG00000166986	12	56972426	chr12:56972426[b38]A,G	-503020	1355	0.00117992	0.26648	0.889458
ENSG00000110955	12	56987475	chr12:56987475[b38]G,T	341490	975	0.00642891	0.688804	0.987373
ENSG00000135423	12	57001977	chr12:57001977[b38]A,T	513562	1073	0.0108845	0.89696	1
ENSG00000062485	12	57034569	chr12:57034569[b38]A,G	734177	1229	1.13449e-05	0.00766734	0.59726
ENSG00000240771	12	57093946	chr12:57093946[b38]G,T	-516235	1455	0.00181041	0.361924	0.931689
ENSG00000196531	12	57241276	chr12:57241276[b38]A,G	509647	981	0.00399372	0.517916	0.950811
ENSG00000082805	12	575485	chr12:575485[b38]A,G	-415025	2297	0.000177961	0.157629	0.83386
ENSG00000135439	12	57728782	chr12:57728782[b38]A,G	-13376	1489	0.000262934	0.0909338	0.827277
ENSG00000179912	12	57728782	chr12:57728782[b38]A,G	297776	1322	0.00814883	0.862165	0.998188
ENSG00000123297	12	57751373	chr12:57751373[b38]C,T	-31217	1488	0.00077822	0.220555	0.864422
ENSG00000135454	12	58429387	chr12:58429387[b38]C,T	796147	1469	0.0049879	0.758889	0.989583
ENSG00000155980	12	58512382	chr12:58512382[b38]C,G	962337	1409	0.00581388	0.70118	0.987565
ENSG00000175203	12	58518107	chr12:58518107[b38]C,T	970775	1406	0.000726439	0.191916	0.851384
ENSG00000178498	12	58518107	chr12:58518107[b38]C,T	913484	1450	0.0165955	0.974308	1
ENSG00000250510	12	6050980	chr12:6050980[b38]C,T	-770645	2139	0.000293497	0.170972	0.846882
ENSG00000111652	12	6053009	chr12:6053009[b38]C,T	-671006	2242	5.56968e-05	0.0691074	0.806704
ENSG00000139190	12	6061785	chr12:6061785[b38]A,G	-409203	2473	0.00108812	0.511175	0.950811
ENSG00000110799	12	6085489	chr12:6085489[b38]C,T	-39282	2569	0.000355996	0.2794	0.898701
ENSG00000111640	12	6198400	chr12:6198400[b38]C,T	-336113	2418	2.08397e-05	0.0149717	0.648295
ENSG00000135655	12	62114243	chr12:62114243[b38]A,G	-146096	1919	0.000135912	0.089202	0.827277
ENSG00000111110	12	62663086	chr12:62663086[b38]C,T	-272065	2047	0.00228317	0.655618	0.987373
ENSG00000010278	12	6293305	chr12:6293305[b38]C,T	93589	2557	0.00100733	0.560639	0.961708
ENSG00000061987	12	62942282	chr12:62942282[b38]A,G	475464	1886	0.000403759	0.202364	0.85865
ENSG00000215021	12	6294913	chr12:6294913[b38]A,G	-675913	1925	3.15355e-05	0.0241145	0.686593
ENSG00000135677	12	63939432	chr12:63939432[b38]G,T	-820000	1105	0.0137908	0.943234	1
ENSG00000183735	12	64229728	chr12:64229728[b38]A,G	-222365	1174	0.0041196	0.740196	0.989583
ENSG00000174099	12	64444652	chr12:64444652[b38]G,T	-833992	1146	0.000688691	0.188478	0.851384
ENSG00000174106	12	64583359	chr12:64583359[b38]C,T	-586225	1125	0.00753124	0.859617	0.998188
ENSG00000184575	12	65165207	chr12:65165207[b38]C,T	760814	1189	0.00285491	0.563905	0.961708
ENSG00000159335	12	6565889	chr12:6565889[b38]G,T	-199628	2206	0.00111145	0.429207	0.945263
ENSG00000111642	12	6731205	chr12:6731205[b38]G,T	116680	2386	0.000297312	0.194766	0.851384
ENSG00000155974	12	67389328	chr12:67389328[b38]C,T	320165	1484	0.00138188	0.535592	0.953136
ENSG00000111530	12	67732916	chr12:67732916[b38]A,C	463557	1620	0.00045427	0.211373	0.863481
ENSG00000010295	12	6792836	chr12:6792836[b38]G,T	236752	2393	0.00190864	0.639366	0.984833
ENSG00000135678	12	68073149	chr12:68073149[b38]A,C	-898422	2144	0.00973742	0.994462	1
ENSG00000111674	12	6821103	chr12:6821103[b38]A,G	-92643	2054	0.00608576	0.935913	1
ENSG00000182326	12	6834206	chr12:6834206[b38]A,G	-154054	1862	0.00144335	0.589308	0.966857
ENSG00000111669	12	6839862	chr12:6839862[b38]A,G	-27258	2093	0.00502432	0.942726	1
ENSG00000111605	12	69097869	chr12:69097869[b38]C,T	-141701	2379	0.000827713	0.41326	0.945263
ENSG00000127337	12	69451775	chr12:69451775[b38]A,G	92064	2398	0.00316617	0.772183	0.990605
ENSG00000127314	12	69476126	chr12:69476126[b38]A,G	865270	1954	0.000408546	0.268614	0.892069
ENSG00000111581	12	69628060	chr12:69628060[b38]A,C	941108	2017	0.00187369	0.629453	0.983641
ENSG00000166226	12	69808066	chr12:69808066[b38]A,G	222639	2583	0.000125392	0.109155	0.827277
ENSG00000090382	12	70006789	chr12:70006789[b38]A,G	658447	2398	0.000335753	0.177932	0.850679
ENSG00000111596	12	70023989	chr12:70023989[b38]G,T	-219006	2442	5.13436e-05	0.0623738	0.806704
ENSG00000153233	12	70148026	chr12:70148026[b38]G,T	-772713	2309	0.00111989	0.402982	0.945263
ENSG00000139197	12	7040002	chr12:7040002[b38]C,G	-148684	1626	0.000963651	0.41676	0.945263
ENSG00000177575	12	7064316	chr12:7064316[b38]C,T	-439578	1841	0.00101262	0.386587	0.942947
ENSG00000089693	12	7120279	chr12:7120279[b38]G,T	352803	2205	0.000274861	0.196399	0.852428
ENSG00000059804	12	7126662	chr12:7126662[b38]A,G	-809526	1891	0.0022784	0.676977	0.987373
ENSG00000089818	12	7149386	chr12:7149386[b38]A,G	-927554	1870	0.00228342	0.645069	0.987373
ENSG00000127324	12	71659251	chr12:71659251[b38]C,G	217352	1642	0.00290369	0.693617	0.987373
ENSG00000121749	12	71785912	chr12:71785912[b38]G,T	-53796	1522	0.00199122	0.477486	0.947873
ENSG00000080371	12	71833509	chr12:71833509[b38]A,G	78645	1469	0.000730773	0.248882	0.8773
ENSG00000111679	12	7190040	chr12:7190040[b38]A,T	243571	1975	0.0037805	0.8446	0.997692
ENSG00000072657	12	72266003	chr12:72266003[b38]C,T	178736	1521	0.000836361	0.216261	0.863481
ENSG00000111678	12	7226913	chr12:7226913[b38]A,G	283934	1979	0.00023245	0.119368	0.827277
ENSG00000060237	12	740342	chr12:740342[b38]C,T	-12238	1880	0.00113138	0.60287	0.972289
ENSG00000166006	12	74679767	chr12:74679767[b38]C,T	-530102	1686	0.00174898	0.577031	0.965117
ENSG00000253719	12	75267420	chr12:75267420[b38]A,G	729592	1504	0.00255212	0.453005	0.946825
ENSG00000186908	12	76126427	chr12:76126427[b38]C,T	-637162	1932	0.00329542	0.828586	0.993219
ENSG00000187109	12	76569028	chr12:76569028[b38]A,G	484069	1762	0.00978003	0.970294	1
ENSG00000091039	12	77071741	chr12:77071741[b38]A,G	511931	1830	0.00159162	0.578972	0.965117
ENSG00000175183	12	77855476	chr12:77855476[b38]C,G	976452	1958	0.00472987	0.895649	1
ENSG00000067715	12	77867145	chr12:77867145[b38]G,T	-996849	1152	0.00209539	0.45989	0.946825
ENSG00000111667	12	7792229	chr12:7792229[b38]G,T	940100	2112	0.000583948	0.291312	0.904196
ENSG00000058272	12	79366608	chr12:79366608[b38]A,G	-568853	1319	0.00439856	0.685679	0.987373
ENSG00000111052	12	80462983	chr12:80462983[b38]C,G	-474943	1422	0.00632494	0.770763	0.990015
ENSG00000111058	12	81750997	chr12:81750997[b38]A,T	814582	1419	0.000728109	0.206648	0.858938
ENSG00000139220	12	82287549	chr12:82287549[b38]C,T	527995	1430	0.0296314	0.991386	1
ENSG00000175899	12	8379665	chr12:8379665[b38]C,T	-736565	2370	0.000835117	0.421263	0.945263
ENSG00000003056	12	8813376	chr12:8813376[b38]C,T	-136386	2183	0.00258885	0.759693	0.989583
ENSG00000139329	12	90637791	chr12:90637791[b38]A,G	-473704	1172	0.00507707	0.757648	0.989583
ENSG00000011465	12	92005103	chr12:92005103[b38]A,G	822278	1220	0.000186995	0.05262	0.806704
ENSG00000177889	12	92449562	chr12:92449562[b38]A,G	-992386	1828	0.0023292	0.683097	0.987373
ENSG00000102189	12	92961831	chr12:92961831[b38]A,G	32499	1604	0.0158544	0.998805	1
ENSG00000173598	12	93906972	chr12:93906972[b38]A,T	529088	1859	2.83611e-05	0.0226356	0.674537
ENSG00000136040	12	94079106	chr12:94079106[b38]A,G	-69472	2077	1.65363e-05	0.0118995	0.648295
ENSG00000057704	12	94121424	chr12:94121424[b38]C,T	-529134	2425	0.00184991	0.676062	0.987373
ENSG00000184752	12	94279831	chr12:94279831[b38]C,T	-723918	2640	0.000942933	0.53877	0.954047
ENSG00000111142	12	94480653	chr12:94480653[b38]C,T	-992868	2467	0.00109305	0.555001	0.958377
ENSG00000111144	12	95544814	chr12:95544814[b38]C,T	-498707	2123	0.000563435	0.266867	0.889805
ENSG00000059758	12	97331356	chr12:97331356[b38]C,T	930875	2143	4.51304e-05	0.0429074	0.777767
ENSG00000120802	12	97844729	chr12:97844729[b38]A,T	-670784	1420	0.0131663	0.993961	1
ENSG00000075415	12	98391403	chr12:98391403[b38]A,C	-202189	1421	0.00147181	0.487082	0.950017
ENSG00000111647	12	99229110	chr12:99229110[b38]A,G	-913765	1481	0.0024929	0.520622	0.950811
ENSG00000185046	12	99423064	chr12:99423064[b38]C,T	-561591	1378	0.0018073	0.436029	0.945263
ENSG00000175198	13	100950696	chr13:100950696[b38]G,T	861680	2282	0.00378676	0.854322	0.998188
ENSG00000134884	13	105734193	chr13:105734193[b38]C,T	-833945	2080	0.0020185	0.67896	0.987373
ENSG00000125266	13	106973473	chr13:106973473[b38]C,T	437810	2068	0.000237497	0.160762	0.836648
ENSG00000174405	13	107711336	chr13:107711336[b38]A,G	-507033	2265	0.00145377	0.732248	0.989583
ENSG00000185950	13	109160662	chr13:109160662[b38]C,G	-625922	3691	0.000215867	0.254866	0.880774
ENSG00000213995	13	109648904	chr13:109648904[b38]C,T	-966557	4167	0.000239047	0.291055	0.904196
ENSG00000134871	13	109928958	chr13:109928958[b38]G,T	-376855	3892	0.00234638	0.906271	1
ENSG00000134905	13	110159553	chr13:110159553[b38]A,G	-554051	4105	0.00201789	0.856972	0.998188
ENSG00000102606	13	110418318	chr13:110418318[b38]C,T	-696242	3885	7.17489e-05	0.107562	0.827277
ENSG00000139842	13	112254260	chr13:112254260[b38]A,G	-953934	3620	0.000459519	0.367069	0.935566
ENSG00000126216	13	112523601	chr13:112523601[b38]A,C	-64605	3260	0.000449556	0.328022	0.922874
ENSG00000153531	13	112983450	chr13:112983450[b38]C,T	-470075	3259	0.00483968	0.923418	1
ENSG00000185896	13	113164695	chr13:113164695[b38]A,T	-132545	3516	0.000397712	0.258545	0.882022
ENSG00000139835	13	113495792	chr13:113495792[b38]C,T	131643	3445	0.0029015	0.847279	0.997692
ENSG00000198824	13	113931211	chr13:113931211[b38]G,T	-383272	1845	0.000568612	0.187296	0.851384
ENSG00000130177	13	114300529	chr13:114300529[b38]C,T	65641	1894	4.9212e-05	0.0285471	0.712736
ENSG00000165475	13	20269890	chr13:20269890[b38]A,G	-255984	2452	0.000167546	0.163942	0.840597
ENSG00000196199	13	20335381	chr13:20335381[b38]A,G	701721	2771	0.00148988	0.607548	0.972289
ENSG00000121390	13	20357747	chr13:20357747[b38]C,T	574727	2795	0.000314707	0.286775	0.901315
ENSG00000132953	13	20474430	chr13:20474430[b38]A,G	-428619	2634	0.000905414	0.540612	0.954405
ENSG00000173141	13	20509799	chr13:20509799[b38]A,G	-666860	2864	0.000170409	0.170036	0.846396
ENSG00000150459	13	21812189	chr13:21812189[b38]G,T	671674	2927	0.00132057	0.628079	0.983172
ENSG00000180776	13	22224782	chr13:22224782[b38]A,G	765411	2875	0.000610725	0.436207	0.945263
ENSG00000027001	13	22926132	chr13:22926132[b38]A,G	-963269	4357	0.000598854	0.508947	0.950811
ENSG00000151835	13	23395052	chr13:23395052[b38]A,C	-38689	4199	0.00528687	0.995594	1
ENSG00000139496	13	24745595	chr13:24745595[b38]A,G	-555962	3121	0.000165729	0.139	0.827277
ENSG00000165566	13	24816897	chr13:24816897[b38]C,T	-355392	3203	0.000578097	0.438678	0.945263
ENSG00000132932	13	25010705	chr13:25010705[b38]A,C	-361270	2967	0.00269248	0.784331	0.993219
ENSG00000122033	13	26716849	chr13:26716849[b38]A,C	-733743	2693	5.85776e-05	0.0618663	0.806704
ENSG00000122026	13	26849443	chr13:26849443[b38]A,G	-401867	2658	0.000255397	0.215239	0.863481
ENSG00000132970	13	26911339	chr13:26911339[b38]C,T	353635	2624	0.00287843	0.859791	0.998188
ENSG00000186184	13	27516184	chr13:27516184[b38]A,G	-104559	2739	0.00361927	0.91075	1
ENSG00000152484	13	27692405	chr13:27692405[b38]C,T	520593	2763	0.000794059	0.396037	0.945263
ENSG00000102755	13	27940712	chr13:27940712[b38]C,T	-554434	2547	0.00713538	0.955033	1
ENSG00000189403	13	30077637	chr13:30077637[b38]A,G	-539961	2792	0.000553191	0.344904	0.926883
ENSG00000187676	13	30248401	chr13:30248401[b38]A,C	-951575	2184	0.000312783	0.235282	0.864422
ENSG00000122042	13	30682242	chr13:30682242[b38]A,C	831557	2740	0.000954472	0.51495	0.950811
ENSG00000102781	13	30846756	chr13:30846756[b38]C,T	539204	3054	0.000133315	0.112272	0.827277
ENSG00000120694	13	31180768	chr13:31180768[b38]A,G	18379	2199	0.000532942	0.345749	0.926883
ENSG00000133121	13	33136817	chr13:33136817[b38]C,T	-213814	1663	0.00110381	0.379305	0.942595
ENSG00000172915	13	34420653	chr13:34420653[b38]A,G	-521635	1427	0.00141676	0.457499	0.946825
ENSG00000133083	13	36700207	chr13:36700207[b38]A,T	568900	1881	0.000613552	0.236685	0.864422
ENSG00000133104	13	36809389	chr13:36809389[b38]A,G	439208	2139	0.00213023	0.676834	0.987373
ENSG00000120686	13	37494113	chr13:37494113[b38]G,T	-855737	1778	0.0139051	0.971919	1
ENSG00000120697	13	37737412	chr13:37737412[b38]A,G	737150	1918	9.8327e-05	0.0352544	0.7649
ENSG00000102738	13	40096869	chr13:40096869[b38]A,G	-674305	1961	0.000322538	0.146828	0.827277
ENSG00000165572	13	41500930	chr13:41500930[b38]A,G	368183	1970	0.00650132	0.972889	1
ENSG00000102780	13	41885674	chr13:41885674[b38]C,G	-154363	2017	0.00275765	0.686013	0.987373
ENSG00000102763	13	42009356	chr13:42009356[b38]A,C	48235	1964	0.000451774	0.182866	0.851384
ENSG00000102804	13	44903055	chr13:44903055[b38]C,G	325907	1520	0.00214188	0.579346	0.965117
ENSG00000180332	13	45691050	chr13:45691050[b38]G,T	496332	1852	0.0051427	0.883319	0.999532
ENSG00000133114	13	45893458	chr13:45893458[b38]C,T	903928	1796	0.00766254	0.942096	1
ENSG00000139684	13	46121215	chr13:46121215[b38]C,T	-675947	2145	0.000566543	0.295676	0.904196
ENSG00000133112	13	46128990	chr13:46128990[b38]C,G	787619	1807	0.00219303	0.585082	0.966857
ENSG00000136167	13	46238379	chr13:46238379[b38]A,G	26507	2063	0.00226027	0.699739	0.987565
ENSG00000136152	13	46329695	chr13:46329695[b38]A,G	864796	1829	0.000474925	0.204278	0.858938
ENSG00000136156	13	47801016	chr13:47801016[b38]A,G	-431597	1665	0.00718925	0.822656	0.993219
ENSG00000136143	13	48809826	chr13:48809826[b38]A,T	771857	1717	0.0116028	0.970559	1
ENSG00000102547	13	49682304	chr13:49682304[b38]C,T	238239	1558	0.000791414	0.275992	0.894131
ENSG00000102531	13	49811831	chr13:49811831[b38]G,T	835918	1598	0.000944168	0.352537	0.927318
ENSG00000150510	13	50532652	chr13:50532652[b38]A,G	-689683	1676	0.00226923	0.63507	0.984465
ENSG00000123178	13	50537986	chr13:50537986[b38]C,G	601495	1665	0.00156777	0.46211	0.946825
ENSG00000102753	13	50764856	chr13:50764856[b38]C,T	972173	1676	0.000367439	0.179532	0.851158
ENSG00000139668	13	50974268	chr13:50974268[b38]C,T	-610188	1436	0.000907073	0.319236	0.919149
ENSG00000136100	13	51457659	chr13:51457659[b38]A,C	-992976	1301	0.000452702	0.191293	0.851384
ENSG00000136099	13	51921576	chr13:51921576[b38]C,T	-927066	1273	0.00379807	0.687258	0.987373
ENSG00000165416	13	53392810	chr13:53392810[b38]G,T	740100	1337	0.000116818	0.0440866	0.781813
ENSG00000118946	13	58043752	chr13:58043752[b38]A,G	412007	991	2.31805e-05	0.00539766	0.485316
ENSG00000184226	13	67800805	chr13:67800805[b38]A,G	570359	1267	0.0010467	0.312253	0.910812
ENSG00000083520	13	73241024	chr13:73241024[b38]A,G	458927	1863	0.000495407	0.186845	0.851384
ENSG00000136111	13	74937216	chr13:74937216[b38]C,T	-544899	1875	0.00106237	0.395378	0.945263
ENSG00000136153	13	75240368	chr13:75240368[b38]A,G	-380067	1788	0.00242226	0.653416	0.987373
ENSG00000188243	13	75525874	chr13:75525874[b38]C,T	-23566	1815	0.00287249	0.744112	0.989583
ENSG00000178695	13	76196083	chr13:76196083[b38]A,G	-690308	1540	0.0110743	0.969797	1
ENSG00000118939	13	76294900	chr13:76294900[b38]A,G	745419	1815	0.00151869	0.500112	0.950811
ENSG00000102805	13	76301214	chr13:76301214[b38]A,C	-689447	1544	0.0029687	0.71286	0.987733
ENSG00000139737	13	76912363	chr13:76912363[b38]A,G	-785325	1688	0.00340779	0.696392	0.987373
ENSG00000136158	13	80080434	chr13:80080434[b38]A,G	-260693	1436	0.00168051	0.466517	0.946898
ENSG00000178235	13	83496200	chr13:83496200[b38]C,T	-386194	1550	0.00255993	0.534143	0.952888
ENSG00000165300	13	88402631	chr13:88402631[b38]G,T	730015	1389	3.0283e-05	0.00862385	0.59726
ENSG00000179399	13	92224814	chr13:92224814[b38]A,G	826192	1480	0.00260795	0.701809	0.987565
ENSG00000125249	13	97337657	chr13:97337657[b38]A,G	-96513	1673	0.00117636	0.471013	0.947308
ENSG00000152767	13	98539098	chr13:98539098[b38]C,T	396535	2289	0.00107312	0.496719	0.950714
ENSG00000065150	13	98550327	chr13:98550327[b38]C,T	596668	2194	6.79845e-05	0.056379	0.806704
ENSG00000125304	13	98681666	chr13:98681666[b38]C,T	-764646	2396	0.00393114	0.783459	0.992885
ENSG00000125246	13	98745282	chr13:98745282[b38]A,G	-861388	2335	0.00336082	0.813153	0.993219
ENSG00000088387	13	99146387	chr13:99146387[b38]C,G	59761	2821	0.00517326	0.925901	1
ENSG00000134864	13	99931197	chr13:99931197[b38]C,T	-658332	2164	0.00353249	0.830723	0.993572
ENSG00000100811	14	100303601	chr14:100303601[b38]A,G	65302	2511	0.00154964	0.686242	0.987373
ENSG00000183576	14	100454079	chr14:100454079[b38]C,T	973189	2616	0.00253231	0.779429	0.991701
ENSG00000036530	14	100659218	chr14:100659218[b38]A,G	974913	2596	0.00035545	0.236864	0.864422
ENSG00000183092	14	101069106	chr14:101069106[b38]G,T	481692	2683	0.00124654	0.66787	0.987373
ENSG00000197102	14	101519591	chr14:101519591[b38]G,T	-444983	2068	6.88247e-05	0.0480415	0.789779
ENSG00000131323	14	101797127	chr14:101797127[b38]A,C	-980350	1725	0.00309179	0.672448	0.987373
ENSG00000080824	14	101948430	chr14:101948430[b38]A,G	-191270	1922	0.00151183	0.535027	0.953136
ENSG00000078304	14	102656399	chr14:102656399[b38]A,G	894600	2203	0.000211139	0.165396	0.842696
ENSG00000100664	14	102704677	chr14:102704677[b38]A,G	-628868	1980	0.0007015	0.258559	0.882022
ENSG00000100711	14	102761935	chr14:102761935[b38]C,T	-953796	2577	0.00419424	0.89862	1
ENSG00000196663	14	102974347	chr14:102974347[b38]C,T	611405	1847	0.011555	0.994116	1
ENSG00000156411	14	103091242	chr14:103091242[b38]A,G	-837028	2766	0.00341112	0.863084	0.998188
ENSG00000166165	14	104118926	chr14:104118926[b38]C,T	596092	2254	0.000652854	0.304635	0.906401
ENSG00000126214	14	104166395	chr14:104166395[b38]C,G	604498	2344	0.00119491	0.47554	0.947873
ENSG00000166170	14	104186728	chr14:104186728[b38]C,G	623896	2347	0.000469002	0.255774	0.882022
ENSG00000075413	14	104218945	chr14:104218945[b38]A,G	833552	2060	0.00110887	0.444275	0.945734
ENSG00000185567	14	104239345	chr14:104239345[b38]C,T	-739030	2953	0.00151103	0.639533	0.984833
ENSG00000142208	14	104535653	chr14:104535653[b38]A,G	-260099	2601	0.00770306	0.976481	1
ENSG00000183828	14	104655772	chr14:104655772[b38]A,G	-525552	3006	0.000689769	0.383686	0.942595
ENSG00000213145	14	104848305	chr14:104848305[b38]C,T	-638013	2536	0.000120821	0.0695098	0.806704
ENSG00000203485	14	105229595	chr14:105229595[b38]A,G	539988	2630	0.000579835	0.310196	0.909415
ENSG00000198805	14	20185123	chr14:20185123[b38]C,T	-283832	1993	0.00309303	0.874652	0.999484
ENSG00000092199	14	20336305	chr14:20336305[b38]C,T	-933190	2620	0.000634434	0.463831	0.946898
ENSG00000092094	14	20517781	chr14:20517781[b38]A,T	62691	1977	0.00101518	0.483019	0.950017
ENSG00000100823	14	20539467	chr14:20539467[b38]A,G	84275	1977	0.00211888	0.809925	0.993219
ENSG00000092201	14	20554322	chr14:20554322[b38]A,T	-829698	2532	0.000477648	0.383895	0.942595
ENSG00000165782	14	20622374	chr14:20622374[b38]A,G	160761	1984	0.000445114	0.360921	0.930443
ENSG00000129538	14	20976456	chr14:20976456[b38]C,T	173600	2539	0.00220322	0.888546	0.999963
ENSG00000129484	14	21155677	chr14:21155677[b38]A,G	812094	1937	0.00477688	0.976474	1
ENSG00000136319	14	21177855	chr14:21177855[b38]A,G	871894	1916	0.00150849	0.715848	0.988607
ENSG00000165795	14	21574069	chr14:21574069[b38]C,T	503196	2667	0.00151674	0.767629	0.989583
ENSG00000129472	14	21591274	chr14:21591274[b38]C,T	114313	2431	0.000416147	0.32315	0.920591
ENSG00000165819	14	21780622	chr14:21780622[b38]C,T	269279	2445	0.00231905	0.848391	0.997692
ENSG00000100462	14	22121003	chr14:22121003[b38]A,T	-808406	2057	0.000665881	0.423023	0.945263
ENSG00000100842	14	22597157	chr14:22597157[b38]C,T	-768596	2298	0.000453844	0.340914	0.926883
ENSG00000092068	14	22603856	chr14:22603856[b38]A,C	-579819	2252	0.00044013	0.348251	0.926883
ENSG00000129562	14	23053075	chr14:23053075[b38]C,T	463850	2139	0.00023405	0.116974	0.827277
ENSG00000259431	14	23636648	chr14:23636648[b38]A,C	80659	2506	0.000932935	0.492641	0.950017
ENSG00000155463	14	23652423	chr14:23652423[b38]A,G	885900	2113	0.00143546	0.589331	0.966857
ENSG00000166091	14	23660018	chr14:23660018[b38]C,T	283244	2309	0.00063457	0.371094	0.936414
ENSG00000100804	14	23984515	chr14:23984515[b38]A,G	949284	2236	0.00084429	0.487525	0.950017
ENSG00000092051	14	24344554	chr14:24344554[b38]A,G	765763	2475	1.8519e-05	0.0285878	0.712736
ENSG00000100445	14	24914198	chr14:24914198[b38]A,G	471292	2660	0.000481114	0.322868	0.920591
ENSG00000139910	14	26184239	chr14:26184239[b38]A,G	-413795	1157	0.00146038	0.424239	0.945263
ENSG00000184304	14	29957849	chr14:29957849[b38]A,C	-234050	1219	0.000825364	0.310532	0.909415
ENSG00000196792	14	30372410	chr14:30372410[b38]A,G	-653992	1505	0.00205633	0.693477	0.987373
ENSG00000092148	14	30413470	chr14:30413470[b38]C,T	-794335	1427	0.000641891	0.223459	0.864422
ENSG00000092108	14	30535222	chr14:30535222[b38]C,G	-86891	1222	0.00100766	0.298879	0.905426
ENSG00000100478	14	30745914	chr14:30745914[b38]C,T	-279193	1505	0.00246881	0.594099	0.969447
ENSG00000151413	14	32130796	chr14:32130796[b38]G,T	640839	1527	0.000846257	0.34779	0.926883
ENSG00000100852	14	32756780	chr14:32756780[b38]C,T	680665	1716	0.000273175	0.173567	0.846882
ENSG00000129515	14	34007844	chr14:34007844[b38]G,T	-622340	1782	9.79181e-05	0.0578032	0.806704
ENSG00000151327	14	34248862	chr14:34248862[b38]G,T	-796046	1552	0.00267967	0.64699	0.987373
ENSG00000100883	14	34352628	chr14:34352628[b38]A,T	-629330	1589	0.00117847	0.426749	0.945263
ENSG00000100902	14	34883877	chr14:34883877[b38]A,C	-394757	1380	2.86784e-05	0.0105053	0.633408
ENSG00000165410	14	35399600	chr14:35399600[b38]A,G	684776	1731	0.00119363	0.49929	0.950811
ENSG00000100941	14	38365455	chr14:38365455[b38]C,T	-809729	1788	0.00275597	0.589905	0.966857
ENSG00000182400	14	39037149	chr14:39037149[b38]A,T	-133384	1789	0.00150239	0.373593	0.937642
ENSG00000150527	14	39873373	chr14:39873373[b38]C,T	643141	1759	0.00329327	0.619575	0.979884
ENSG00000165379	14	41875056	chr14:41875056[b38]G,T	267485	1319	0.000237084	0.0721366	0.806704
ENSG00000185246	14	44732726	chr14:44732726[b38]C,T	-351374	1607	0.00809401	0.775372	0.990605
ENSG00000139915	14	47840589	chr14:47840589[b38]A,G	164983	1805	0.0002106	0.114329	0.827277
ENSG00000213741	14	48603474	chr14:48603474[b38]A,G	-995691	1296	0.000248986	0.090552	0.827277
ENSG00000100504	14	50013092	chr14:50013092[b38]G,T	-931392	2261	0.00195486	0.63804	0.98463
ENSG00000087299	14	50340906	chr14:50340906[b38]C,T	28676	1763	0.00113091	0.454192	0.946825
ENSG00000165527	14	50386510	chr14:50386510[b38]C,T	493427	1436	0.0104047	0.950084	1
ENSG00000165525	14	50782636	chr14:50782636[b38]A,C	929814	1402	0.00882971	0.923813	1
ENSG00000139921	14	50853342	chr14:50853342[b38]A,T	-386821	2725	0.000789679	0.508029	0.950811
ENSG00000012983	14	50892382	chr14:50892382[b38]C,G	331255	1977	0.000326511	0.179229	0.850679
ENSG00000100505	14	51203339	chr14:51203339[b38]A,G	107277	2359	0.000494069	0.342483	0.926883
ENSG00000198513	14	51255631	chr14:51255631[b38]C,T	723121	1958	0.00144931	0.550816	0.957707
ENSG00000100519	14	51742570	chr14:51742570[b38]A,T	-964609	2458	0.000893358	0.382111	0.942595
ENSG00000087302	14	52223916	chr14:52223916[b38]A,G	234401	2767	0.000273153	0.192448	0.851384
ENSG00000197930	14	52680577	chr14:52680577[b38]A,C	-15324	2448	0.00132251	0.52313	0.950811
ENSG00000197045	14	55003906	chr14:55003906[b38]C,T	514879	1650	0.000725946	0.278655	0.898701
ENSG00000131981	14	55738583	chr14:55738583[b38]C,T	614472	1958	0.000328993	0.131584	0.827277
ENSG00000126777	14	55792148	chr14:55792148[b38]C,T	233075	2216	9.57202e-05	0.0281705	0.712736
ENSG00000139946	14	55848193	chr14:55848193[b38]G,T	-269622	2347	0.000180496	0.150632	0.827277
ENSG00000053770	14	56808056	chr14:56808056[b38]C,T	-460869	2033	0.000372094	0.203246	0.858938
ENSG00000139977	14	57678607	chr14:57678607[b38]C,G	288062	1970	0.00107323	0.514077	0.950811
ENSG00000100575	14	57679209	chr14:57679209[b38]G,T	-748323	2180	0.000487014	0.266029	0.889458
ENSG00000100592	14	58912794	chr14:58912794[b38]C,T	-275853	2151	1.8677e-05	0.0162841	0.65466
ENSG00000100567	14	58970176	chr14:58970176[b38]A,G	725332	2077	0.00125618	0.521132	0.950811
ENSG00000139970	14	59090646	chr14:59090646[b38]C,T	-780131	1968	0.000117343	0.0598296	0.806704
ENSG00000126790	14	59230909	chr14:59230909[b38]A,T	-253500	2286	0.00785708	0.882069	0.999532
ENSG00000100612	14	61158770	chr14:61158770[b38]C,T	988913	1567	4.74362e-05	0.0203801	0.665274
ENSG00000154001	14	63202708	chr14:63202708[b38]C,T	-340670	1461	0.00164986	0.380537	0.942595
ENSG00000126822	14	64098517	chr14:64098517[b38]C,T	-605586	1748	0.00352316	0.644004	0.987293
ENSG00000139998	14	64446951	chr14:64446951[b38]C,T	-526276	1852	0.0014904	0.428692	0.945263
ENSG00000100714	14	64656539	chr14:64656539[b38]A,G	268507	1789	4.24426e-05	0.0309932	0.731691
ENSG00000070182	14	64762646	chr14:64762646[b38]A,G	-117262	1845	0.0022486	0.541343	0.954708
ENSG00000179841	14	65203061	chr14:65203061[b38]A,G	737561	1766	0.00138956	0.367463	0.935566
ENSG00000126803	14	65355276	chr14:65355276[b38]A,G	819370	1701	0.000156814	0.0700267	0.806704
ENSG00000257365	14	65811235	chr14:65811235[b38]A,G	824339	1864	0.000245195	0.141881	0.827277
ENSG00000134001	14	67274534	chr14:67274534[b38]A,G	-85795	1733	0.0020392	0.347899	0.926883
ENSG00000072415	14	67412000	chr14:67412000[b38]A,G	170890	1796	0.00208417	0.355644	0.927318
ENSG00000100568	14	67572012	chr14:67572012[b38]A,G	-102809	1911	0.00159517	0.356594	0.927318
ENSG00000072042	14	67579558	chr14:67579558[b38]C,T	-116236	1911	0.000374206	0.100011	0.827277
ENSG00000100554	14	68348382	chr14:68348382[b38]C,T	988116	1733	0.00235592	0.382257	0.942595
ENSG00000267909	14	68607109	chr14:68607109[b38]C,T	-967763	2709	0.00437388	0.880933	0.999532
ENSG00000081177	14	68612695	chr14:68612695[b38]C,T	-578817	2554	0.000198297	0.136028	0.827277
ENSG00000072121	14	68720489	chr14:68720489[b38]A,T	903898	2012	0.00502377	0.817663	0.993219
ENSG00000072110	14	68927669	chr14:68927669[b38]A,G	-51772	2289	0.00988014	0.969292	1
ENSG00000100650	14	69469131	chr14:69469131[b38]A,G	-257770	2635	0.00415277	0.876762	0.999532
ENSG00000258644	14	69614163	chr14:69614163[b38]A,G	-802912	2421	0.00126114	0.526674	0.951748
ENSG00000100626	14	69793839	chr14:69793839[b38]C,T	534561	2589	0.00136977	0.656151	0.987373
ENSG00000100678	14	69917174	chr14:69917174[b38]C,T	-271897	2468	0.000698322	0.350233	0.926883
ENSG00000100632	14	70038552	chr14:70038552[b38]A,C	640252	2730	9.75707e-05	0.0679142	0.806704
ENSG00000133985	14	70620602	chr14:70620602[b38]C,T	-21315	2359	0.00514557	0.853835	0.998188
ENSG00000197555	14	72277731	chr14:72277731[b38]C,T	957281	2187	0.00244122	0.651308	0.987373
ENSG00000100767	14	72476468	chr14:72476468[b38]C,T	-761030	1885	0.00243503	0.570769	0.964589
ENSG00000184227	14	72561998	chr14:72561998[b38]A,G	-975146	1777	0.00088173	0.254019	0.879583
ENSG00000176903	14	72819592	chr14:72819592[b38]C,T	-894781	1760	4.55669e-06	0.00140379	0.345336
ENSG00000165861	14	72882395	chr14:72882395[b38]A,G	-144737	1939	0.00128381	0.415059	0.945263
ENSG00000140043	14	73003877	chr14:73003877[b38]C,T	-847968	1578	0.000225169	0.0909415	0.827277
ENSG00000119707	14	73317650	chr14:73317650[b38]G,T	259117	1928	0.000372372	0.150227	0.827277
ENSG00000133961	14	73504339	chr14:73504339[b38]A,T	45721	1770	0.000214183	0.100025	0.827277
ENSG00000119711	14	73718642	chr14:73718642[b38]C,G	-365852	1512	0.00226229	0.494069	0.950017
ENSG00000170468	14	73765024	chr14:73765024[b38]A,T	274059	1769	0.00300536	0.682399	0.987373
ENSG00000165898	14	73778904	chr14:73778904[b38]A,C	-714817	1595	0.00236791	0.606382	0.972289
ENSG00000119723	14	73815808	chr14:73815808[b38]C,T	-134119	1585	0.000729423	0.21879	0.864422
ENSG00000119661	14	74336959	chr14:74336959[b38]A,G	692083	1767	0.00178317	0.477422	0.947873
ENSG00000119689	14	74396326	chr14:74396326[b38]C,T	-485566	1598	0.000827804	0.308763	0.907866
ENSG00000119718	14	75283918	chr14:75283918[b38]G,T	280996	1633	0.000692365	0.306389	0.906401
ENSG00000119655	14	75316200	chr14:75316200[b38]A,G	822022	1595	0.00134474	0.461138	0.946825
ENSG00000119596	14	75567304	chr14:75567304[b38]A,G	803987	1633	0.00162254	0.544882	0.956088
ENSG00000119640	14	75591179	chr14:75591179[b38]A,G	521695	1643	0.00231421	0.574179	0.964589
ENSG00000119638	14	76013237	chr14:76013237[b38]A,C	885892	1728	1.55026e-05	0.0124143	0.648295
ENSG00000170348	14	76140452	chr14:76140452[b38]G,T	963839	1783	8.99359e-05	0.0514311	0.802072
ENSG00000165548	14	76451324	chr14:76451324[b38]C,T	-665245	3040	2.72625e-05	0.0321712	0.742691
ENSG00000100580	14	76457556	chr14:76457556[b38]A,C	-919539	2956	0.000883376	0.533589	0.952622
ENSG00000165553	14	76549535	chr14:76549535[b38]C,T	-721778	3090	0.00542804	0.967755	1
ENSG00000119669	14	76568223	chr14:76568223[b38]C,T	-460486	2978	0.00115176	0.595005	0.969649
ENSG00000100577	14	76865579	chr14:76865579[b38]A,C	-455418	3072	0.0011537	0.588904	0.966857
ENSG00000100591	14	77130185	chr14:77130185[b38]A,G	-327686	2904	8.35297e-05	0.0472747	0.789779
ENSG00000063761	14	77233140	chr14:77233140[b38]G,T	-566970	2591	0.00164866	0.649753	0.987373
ENSG00000100603	14	77532454	chr14:77532454[b38]A,G	-228754	2604	0.00433017	0.902215	1
ENSG00000100596	14	77635377	chr14:77635377[b38]A,G	18603	2736	0.00277877	0.860503	0.998188
ENSG00000119705	14	78632040	chr14:78632040[b38]G,T	923968	2726	0.00179996	0.637741	0.984465
ENSG00000071537	14	80616056	chr14:80616056[b38]C,T	-917798	1713	0.00116742	0.437928	0.945263
ENSG00000140022	14	81343308	chr14:81343308[b38]C,T	-93158	1732	0.00185518	0.526913	0.951748
ENSG00000185070	14	85677990	chr14:85677990[b38]A,G	147845	1550	0.000396777	0.182779	0.851384
ENSG00000054983	14	88064971	chr14:88064971[b38]C,G	71305	1732	0.00523723	0.755981	0.989583
ENSG00000100722	14	88651807	chr14:88651807[b38]A,G	88836	2003	0.000303304	0.195663	0.852428
ENSG00000100764	14	90582827	chr14:90582827[b38]C,T	326299	2322	0.00120208	0.532138	0.951748
ENSG00000133943	14	91154810	chr14:91154810[b38]A,G	94476	2314	0.000122483	0.0486966	0.789779
ENSG00000183648	14	91323993	chr14:91323993[b38]A,C	-797925	2811	0.00106622	0.557441	0.960298
ENSG00000100784	14	91414382	chr14:91414382[b38]A,T	353740	2313	0.00336309	0.848731	0.997692
ENSG00000165934	14	91426217	chr14:91426217[b38]C,T	-695721	2811	0.00182617	0.760563	0.989583
ENSG00000100796	14	91631573	chr14:91631573[b38]A,G	121018	2561	0.00103122	0.501957	0.950811
ENSG00000066427	14	92056279	chr14:92056279[b38]A,G	-50347	2821	0.000800997	0.473945	0.947873
ENSG00000100815	14	92283596	chr14:92283596[b38]C,T	242699	2778	0.0015904	0.685171	0.987373
ENSG00000140092	14	92456198	chr14:92456198[b38]A,G	508210	2717	0.00359113	0.897949	1
ENSG00000066455	14	92546021	chr14:92546021[b38]C,G	-248285	2707	0.0034534	0.876381	0.999484
ENSG00000196136	14	95275278	chr14:95275278[b38]A,C	662900	4269	0.00390328	0.991276	1
ENSG00000182512	14	95546128	chr14:95546128[b38]A,G	12624	4101	0.000417464	0.371786	0.937371
ENSG00000100744	14	95667279	chr14:95667279[b38]A,G	-696174	3353	0.000348113	0.330018	0.922874
ENSG00000100697	14	95685347	chr14:95685347[b38]A,G	527336	4305	7.1061e-05	0.118553	0.827277
ENSG00000066739	14	95793802	chr14:95793802[b38]C,G	-569540	3353	0.00292789	0.915637	1
ENSG00000066629	14	98768609	chr14:98768609[b38]C,T	-969085	2599	2.7653e-05	0.0292048	0.712736
ENSG00000140105	14	99637992	chr14:99637992[b38]A,G	-738814	2547	0.00147248	0.639757	0.984833
ENSG00000205476	14	99798859	chr14:99798859[b38]A,G	194651	2538	0.00220997	0.739828	0.989583
ENSG00000184254	15	100321426	chr15:100321426[b38]A,T	-556289	3836	1.59636e-05	0.0277088	0.712736
ENSG00000185418	15	101073288	chr15:101073288[b38]C,T	-651186	2007	0.00221555	0.734986	0.989583
ENSG00000131876	15	101503653	chr15:101503653[b38]A,G	208370	2803	0.000235972	0.186764	0.851384
ENSG00000128739	15	25560403	chr15:25560403[b38]C,G	736765	2851	0.0046661	0.923861	1
ENSG00000166206	15	25940407	chr15:25940407[b38]C,G	-999133	2897	0.000690949	0.450205	0.946825
ENSG00000114062	15	26399859	chr15:26399859[b38]C,T	960802	2794	1.87792e-05	0.0316614	0.734229
ENSG00000186297	15	27743786	chr15:27743786[b38]A,G	876874	2950	0.000226281	0.194488	0.851384
ENSG00000104067	15	29480770	chr15:29480770[b38]A,C	-488096	1692	0.000513299	0.251881	0.879583
ENSG00000169918	15	31160853	chr15:31160853[b38]C,T	-709937	2066	0.00106126	0.453964	0.946825
ENSG00000169857	15	33279542	chr15:33279542[b38]A,G	-759663	2680	7.42766e-05	0.05164	0.802072
ENSG00000134153	15	33398161	chr15:33398161[b38]A,G	-703702	2617	0.00110362	0.546918	0.95691
ENSG00000248905	15	33530768	chr15:33530768[b38]C,T	336034	2419	0.000503244	0.324521	0.921082
ENSG00000176454	15	33724853	chr15:33724853[b38]A,G	-642344	2299	0.000331096	0.211546	0.863481
ENSG00000140199	15	33949681	chr15:33949681[b38]A,G	-388380	2330	0.00273739	0.814695	0.993219
ENSG00000128463	15	35057529	chr15:35057529[b38]G,T	832515	2517	0.00191599	0.748435	0.989583
ENSG00000021776	15	35067694	chr15:35067694[b38]A,G	97951	1898	0.000402376	0.253824	0.879583
ENSG00000137801	15	38752219	chr15:38752219[b38]A,G	-828861	2338	0.00382938	0.861454	0.998188
ENSG00000171262	15	39331387	chr15:39331387[b38]A,G	877259	2028	0.000304086	0.110761	0.827277
ENSG00000137843	15	39335930	chr15:39335930[b38]A,G	-902830	1829	0.00031778	0.112576	0.827277
ENSG00000104142	15	40113708	chr15:40113708[b38]A,G	-780743	1308	0.000474632	0.191093	0.851384
ENSG00000137880	15	40267003	chr15:40267003[b38]A,T	-497066	1260	0.000118146	0.0607463	0.806704
ENSG00000128829	15	40269689	chr15:40269689[b38]A,C	335573	2013	0.00347806	0.81607	0.993219
ENSG00000230778	15	40272854	chr15:40272854[b38]A,G	-9733	1807	0.00199321	0.521249	0.950811
ENSG00000187446	15	40344643	chr15:40344643[b38]A,G	-886197	1662	0.000153693	0.0464759	0.788705
ENSG00000128928	15	40389653	chr15:40389653[b38]C,G	-15833	1654	0.00127106	0.371839	0.937371
ENSG00000140319	15	40856001	chr15:40856001[b38]C,T	816812	1950	0.00251871	0.744139	0.989583
ENSG00000137824	15	40962667	chr15:40962667[b38]A,C	206815	1263	0.00135211	0.329592	0.922874
ENSG00000166140	15	41595959	chr15:41595959[b38]A,G	788872	1230	0.000668886	0.229383	0.864422
ENSG00000137806	15	41752093	chr15:41752093[b38]C,T	349573	1590	0.0048775	0.7256	0.989583
ENSG00000166887	15	41794184	chr15:41794184[b38]A,G	-414133	1550	0.000857331	0.209308	0.862044
ENSG00000128881	15	41931061	chr15:41931061[b38]A,G	-989749	1691	0.000399439	0.116941	0.827277
ENSG00000137825	15	41958353	chr15:41958353[b38]A,G	464959	1556	0.00303232	0.567389	0.963508
ENSG00000103966	15	41981061	chr15:41981061[b38]C,G	8503	1483	0.000231145	0.0770461	0.826379
ENSG00000243789	15	41992153	chr15:41992153[b38]C,T	164060	1545	0.00286583	0.629793	0.983641
ENSG00000137815	15	42031960	chr15:42031960[b38]A,G	623551	1588	0.000896193	0.276698	0.895816
ENSG00000180979	15	42043111	chr15:42043111[b38]C,T	-505692	1779	9.49453e-05	0.0380321	0.765827
ENSG00000092445	15	42138337	chr15:42138337[b38]G,T	580661	1537	0.000273225	0.082479	0.827277
ENSG00000103932	15	42406353	chr15:42406353[b38]A,G	862083	1546	0.00461136	0.745498	0.989583
ENSG00000168781	15	42758981	chr15:42758981[b38]A,G	-831273	788	0.0214785	0.800345	0.993219
ENSG00000067369	15	42969910	chr15:42969910[b38]C,G	-540819	821	0.0181394	0.751471	0.989583
ENSG00000237289	15	42969910	chr15:42969910[b38]C,G	-623145	788	0.00223457	0.204332	0.858938
ENSG00000159459	15	43084394	chr15:43084394[b38]C,T	-21720	1222	0.000134753	0.0230573	0.674537
ENSG00000166963	15	43327875	chr15:43327875[b38]A,C	-183084	821	0.0264907	0.882085	0.999532
ENSG00000171877	15	43343078	chr15:43343078[b38]A,G	-852194	968	0.010611	0.703025	0.987565
ENSG00000137822	15	43518224	chr15:43518224[b38]C,G	149002	902	0.0151385	0.76137	0.989583
ENSG00000166947	15	43911849	chr15:43911849[b38]C,G	690723	1065	0.0081442	0.585396	0.966857
ENSG00000167004	15	44245976	chr15:44245976[b38]A,C	499565	757	0.00144099	0.144519	0.827277
ENSG00000166734	15	44709702	chr15:44709702[b38]A,G	420982	1003	0.00512385	0.561556	0.961708
ENSG00000242028	15	44727266	chr15:44727266[b38]A,G	931123	780	0.00402903	0.404505	0.945263
ENSG00000140263	15	44739724	chr15:44739724[b38]A,G	-283458	1318	0.0016482	0.345273	0.926883
ENSG00000171766	15	45094458	chr15:45094458[b38]G,T	-307870	1466	0.00185436	0.462829	0.946898
ENSG00000104131	15	45101469	chr15:45101469[b38]A,G	564343	928	0.0137404	0.873403	0.999484
ENSG00000104133	15	45646885	chr15:45646885[b38]A,T	983206	1028	0.00856554	0.760712	0.989583
ENSG00000137767	15	45965163	chr15:45965163[b38]A,G	334014	1735	0.000370838	0.116311	0.827277
ENSG00000166147	15	47717066	chr15:47717066[b38]C,G	-928784	1297	0.000591257	0.162738	0.839328
ENSG00000104177	15	47941851	chr15:47941851[b38]C,T	-236503	1246	0.00434718	0.598454	0.972289
ENSG00000128951	15	48393644	chr15:48393644[b38]C,T	62632	1278	0.00397203	0.554035	0.958377
ENSG00000166200	15	49721880	chr15:49721880[b38]A,G	566218	1419	0.0039629	0.618905	0.979884
ENSG00000138592	15	49980735	chr15:49980735[b38]C,T	-443646	1590	0.00661783	0.770029	0.989823
ENSG00000183578	15	50139303	chr15:50139303[b38]A,G	-965974	1433	5.31538e-05	0.0213091	0.669786
ENSG00000128872	15	51286243	chr15:51286243[b38]C,T	-465355	1621	0.00120499	0.293349	0.904196
ENSG00000140280	15	51677471	chr15:51677471[b38]C,T	-74115	1621	0.00117436	0.275642	0.894131
ENSG00000104112	15	52198588	chr15:52198588[b38]G,T	517095	1576	0.00131949	0.292577	0.904196
ENSG00000138594	15	52202279	chr15:52202279[b38]A,C	372650	1653	0.000178472	0.0664911	0.806704
ENSG00000186417	15	52339674	chr15:52339674[b38]C,T	998018	1315	0.00488301	0.647579	0.987373
ENSG00000104093	15	52431433	chr15:52431433[b38]G,T	808599	1557	0.000482362	0.207974	0.861426
ENSG00000069966	15	52467612	chr15:52467612[b38]C,T	276242	1672	0.0140351	0.982504	1
ENSG00000128989	15	52876703	chr15:52876703[b38]A,G	306819	1699	0.00137937	0.432178	0.945263
ENSG00000137766	15	54234110	chr15:54234110[b38]G,T	255908	1934	0.00150773	0.472391	0.947308
ENSG00000137845	15	57814299	chr15:57814299[b38]A,C	-935493	2018	0.0005	0.218277	0.864422
ENSG00000255529	15	58352692	chr15:58352692[b38]C,G	645996	2283	0.00116501	0.534837	0.953136
ENSG00000128923	15	58578584	chr15:58578584[b38]A,G	-192609	1984	0.00212583	0.692949	0.987373
ENSG00000140307	15	59944726	chr15:59944726[b38]C,T	287184	1708	0.00184959	0.526225	0.951748
ENSG00000157483	15	60007644	chr15:60007644[b38]A,G	634743	1891	3.65439e-05	0.0458593	0.788705
ENSG00000182718	15	61061570	chr15:61061570[b38]C,T	658686	2083	0.000160544	0.0872048	0.827277
ENSG00000129003	15	61501092	chr15:61501092[b38]C,T	-559382	2325	0.000712759	0.462408	0.946825
ENSG00000171914	15	62500931	chr15:62500931[b38]A,G	110404	2344	0.00192533	0.711822	0.987733
ENSG00000185088	15	62667168	chr15:62667168[b38]A,G	-490854	2382	0.00361599	0.795563	0.993219
ENSG00000140416	15	62819166	chr15:62819166[b38]C,T	-223467	2458	0.00135478	0.605071	0.972289
ENSG00000103642	15	62946647	chr15:62946647[b38]A,G	-175187	2396	0.000694961	0.436165	0.945263
ENSG00000166797	15	63153813	chr15:63153813[b38]A,G	-940045	1396	0.00206978	0.435186	0.945263
ENSG00000103671	15	63518426	chr15:63518426[b38]C,G	-869323	1253	0.000589652	0.150112	0.827277
ENSG00000166794	15	63518986	chr15:63518986[b38]C,G	-644220	1275	0.00206245	0.347877	0.926883
ENSG00000169118	15	63682818	chr15:63682818[b38]A,G	-673356	1244	0.00889154	0.810676	0.993219
ENSG00000166128	15	63916675	chr15:63916675[b38]A,T	727114	2350	0.00154057	0.589317	0.966857
ENSG00000028528	15	64030747	chr15:64030747[b38]C,T	-63377	1396	1.25085e-05	0.00856005	0.59726
ENSG00000166855	15	65347800	chr15:65347800[b38]A,G	162457	1227	0.00207965	0.420142	0.945263
ENSG00000074603	15	65385803	chr15:65385803[b38]A,T	-131902	1610	0.000232599	0.094778	0.827277
ENSG00000241839	15	65574437	chr15:65574437[b38]C,T	732553	1115	0.0147682	0.933609	1
ENSG00000090487	15	65788085	chr15:65788085[b38]A,T	797774	1081	0.000917367	0.210336	0.862044
ENSG00000074696	15	66043641	chr15:66043641[b38]G,T	513222	1617	0.000940316	0.346158	0.926883
ENSG00000169032	15	66075238	chr15:66075238[b38]G,T	-311580	2600	6.35217e-05	0.0506885	0.799319
ENSG00000103591	15	66641122	chr15:66641122[b38]A,G	-614074	2337	0.00360968	0.782833	0.992778
ENSG00000166949	15	66680537	chr15:66680537[b38]A,G	-383227	2675	0.00362089	0.924059	1
ENSG00000174444	15	67103718	chr15:67103718[b38]A,G	579185	2546	0.00837206	0.971513	1
ENSG00000103647	15	67595697	chr15:67595697[b38]C,G	-983273	1573	0.00572715	0.827855	0.993219
ENSG00000140350	15	68316535	chr15:68316535[b38]C,G	-504363	1725	0.000781974	0.274784	0.893571
ENSG00000169018	15	68550847	chr15:68550847[b38]C,T	273101	1536	0.00284285	0.636745	0.984465
ENSG00000166173	15	70145548	chr15:70145548[b38]C,T	-708612	2444	0.00269942	0.799724	0.993219
ENSG00000137818	15	70146077	chr15:70146077[b38]A,G	693262	2162	0.00100203	0.545979	0.95663
ENSG00000166192	15	71114614	chr15:71114614[b38]C,T	-999645	1613	0.00464008	0.793296	0.993219
ENSG00000067225	15	71423880	chr15:71423880[b38]G,T	-807943	1617	5.57408e-06	0.00391225	0.45806
ENSG00000137821	15	71735059	chr15:71735059[b38]A,G	881819	2447	0.00145211	0.658938	0.987373
ENSG00000140488	15	72738195	chr15:72738195[b38]G,T	418037	1597	0.000430996	0.156813	0.833679
ENSG00000140463	15	73031133	chr15:73031133[b38]A,G	344953	1227	3.05057e-05	0.0122876	0.648295
ENSG00000166233	15	73335429	chr15:73335429[b38]A,C	861098	1521	0.00104803	0.332307	0.92301
ENSG00000167178	15	73345431	chr15:73345431[b38]C,T	-754881	1749	0.000155856	0.0607515	0.806704
ENSG00000213614	15	73361161	chr15:73361161[b38]C,T	984684	1581	0.0030335	0.591173	0.967975
ENSG00000140464	15	73905059	chr15:73905059[b38]A,G	-89615	1709	0.00170328	0.509403	0.950811
ENSG00000178802	15	74244760	chr15:74244760[b38]C,T	-645246	1563	0.0121387	0.92769	1
ENSG00000156642	15	74264456	chr15:74264456[b38]A,G	630321	1838	0.000483497	0.162887	0.839328
ENSG00000213578	15	74377374	chr15:74377374[b38]C,T	-449254	1645	0.000165405	0.0683829	0.806704
ENSG00000140474	15	74928904	chr15:74928904[b38]C,T	85557	1616	0.000113074	0.0438946	0.781507
ENSG00000179151	15	74966378	chr15:74966378[b38]A,G	270085	1702	0.00439415	0.789101	0.993219
ENSG00000169375	15	75170803	chr15:75170803[b38]A,G	-285040	1378	0.00131654	0.282178	0.900119
ENSG00000138621	15	75228604	chr15:75228604[b38]A,G	205017	1395	0.00296374	0.580419	0.965117
ENSG00000140400	15	75671421	chr15:75671421[b38]A,G	302808	1432	0.00226113	0.482418	0.950017
ENSG00000103653	15	75781900	chr15:75781900[b38]A,C	999842	1692	0.00422503	0.739671	0.989583
ENSG00000169410	15	75781900	chr15:75781900[b38]A,C	202610	1355	0.0102355	0.910234	1
ENSG00000140497	15	75783308	chr15:75783308[b38]A,G	909942	1576	0.00374772	0.712169	0.987733
ENSG00000140374	15	75833037	chr15:75833037[b38]A,C	-478436	1419	0.000434695	0.128796	0.827277
ENSG00000178741	15	75883787	chr15:75883787[b38]C,T	945703	1494	0.00687656	0.761818	0.989583
ENSG00000169371	15	76105852	chr15:76105852[b38]A,G	479382	1364	0.00158738	0.383232	0.942595
ENSG00000167196	15	76151623	chr15:76151623[b38]A,G	247746	1457	1.58215e-05	0.00580355	0.504122
ENSG00000173546	15	76166588	chr15:76166588[b38]A,T	453739	1407	0.0111662	0.880736	0.999532
ENSG00000117906	15	77575363	chr15:77575363[b38]A,G	643624	2252	0.00187914	0.319082	0.919149
ENSG00000166426	15	77742361	chr15:77742361[b38]C,T	-597993	3327	0.000577438	0.346418	0.926883
ENSG00000041357	15	77765811	chr15:77765811[b38]C,T	-774595	3432	0.00406891	0.917935	1
ENSG00000185787	15	77856805	chr15:77856805[b38]C,G	-953683	3207	0.00193144	0.764497	0.989583
ENSG00000140395	15	77934218	chr15:77934218[b38]C,T	-365486	3267	0.00444952	0.922529	1
ENSG00000140403	15	78240043	chr15:78240043[b38]C,T	-24044	3253	0.00155518	0.60112	0.972289
ENSG00000169783	15	78323005	chr15:78323005[b38]A,G	502104	2799	0.00427393	0.794495	0.993219
ENSG00000173517	15	78412268	chr15:78412268[b38]A,G	992123	2600	0.00599217	0.829847	0.993219
ENSG00000103740	15	78419419	chr15:78419419[b38]A,G	173730	3183	0.000655664	0.300563	0.905426
ENSG00000166411	15	78848320	chr15:78848320[b38]C,T	716821	3077	0.000573402	0.222733	0.864422
ENSG00000058335	15	79041085	chr15:79041085[b38]C,T	-49689	2888	0.0033892	0.92588	1
ENSG00000103811	15	79260374	chr15:79260374[b38]A,G	310799	3015	0.000441952	0.247115	0.876084
ENSG00000103876	15	79995688	chr15:79995688[b38]G,T	-156803	2924	0.00280033	0.873497	0.999484
ENSG00000117899	15	81229104	chr15:81229104[b38]A,T	239275	2387	0.00723572	0.977584	1
ENSG00000172379	15	81283358	chr15:81283358[b38]A,C	879007	2752	0.00150724	0.623639	0.981622
ENSG00000136379	15	81514651	chr15:81514651[b38]A,G	834966	2547	0.000535071	0.35603	0.927318
ENSG00000140598	15	81994789	chr15:81994789[b38]A,C	-267946	1576	0.00415002	0.725571	0.989583
ENSG00000140600	15	82758070	chr15:82758070[b38]C,T	-689159	1435	0.00197397	0.3963	0.945263
ENSG00000169609	15	83499452	chr15:83499452[b38]G,T	487810	1609	0.00149879	0.419951	0.945263
ENSG00000169612	15	83521431	chr15:83521431[b38]C,T	535220	1610	0.0003314	0.141002	0.827277
ENSG00000103723	15	83537209	chr15:83537209[b38]A,G	827294	1575	0.000230284	0.0875388	0.827277
ENSG00000073417	15	84828728	chr15:84828728[b38]C,T	-151713	2024	0.00319066	0.618878	0.979884
ENSG00000140538	15	87775336	chr15:87775336[b38]A,G	-481433	2145	0.000169164	0.162534	0.839328
ENSG00000157766	15	88158018	chr15:88158018[b38]C,T	-645425	2335	0.00079057	0.450677	0.946825
ENSG00000181991	15	88313859	chr15:88313859[b38]A,G	-153595	2228	0.000732915	0.383516	0.942595
ENSG00000140545	15	88839303	chr15:88839303[b38]A,G	-74079	2383	0.00129801	0.550809	0.957707
ENSG00000259494	15	89044106	chr15:89044106[b38]A,C	576715	2228	9.04295e-05	0.0731931	0.808437
ENSG00000250021	15	89341956	chr15:89341956[b38]C,G	-570927	2096	0.00684546	0.942384	1
ENSG00000140575	15	89820763	chr15:89820763[b38]A,C	-567480	2204	0.00477719	0.933673	1
ENSG00000182054	15	90165965	chr15:90165965[b38]A,G	63460	2152	0.000339306	0.178367	0.850679
ENSG00000183208	15	90243386	chr15:90243386[b38]C,T	9577	2179	2.21552e-06	0.0038381	0.45806
ENSG00000185033	15	90336578	chr15:90336578[b38]C,T	175973	2204	0.000770423	0.329332	0.922874
ENSG00000185043	15	90374462	chr15:90374462[b38]A,G	140414	2177	0.000630668	0.346017	0.926883
ENSG00000166825	15	90546807	chr15:90546807[b38]G,T	731405	2178	0.000868981	0.335026	0.925291
ENSG00000140553	15	90566142	chr15:90566142[b38]C,G	-364039	2230	0.00363048	0.870317	0.999105
ENSG00000184508	15	91125412	chr15:91125412[b38]C,G	190215	2236	0.000116404	0.114872	0.827277
ENSG00000196547	15	91278473	chr15:91278473[b38]C,T	376254	2190	0.00376385	0.918106	1
ENSG00000184056	15	91287251	chr15:91287251[b38]C,T	264647	2395	0.000946665	0.456962	0.946825
ENSG00000185518	15	91954387	chr15:91954387[b38]C,T	854436	2453	4.06004e-05	0.046748	0.789779
ENSG00000182175	15	93850132	chr15:93850132[b38]A,G	760927	3425	0.000949738	0.712892	0.987733
ENSG00000182253	15	99551817	chr15:99551817[b38]A,G	453599	3317	0.00403085	0.96124	1
ENSG00000130731	16	1013457	chr16:1013457[b38]C,T	377090	2820	0.000496876	0.355377	0.927318
ENSG00000103266	16	1021366	chr16:1021366[b38]A,G	341141	2875	0.00808576	0.994396	1
ENSG00000007392	16	1068849	chr16:1068849[b38]A,G	839385	2075	0.000511955	0.293531	0.904196
ENSG00000103274	16	11119300	chr16:11119300[b38]C,G	375513	3058	0.00250169	0.853016	0.998188
ENSG00000095906	16	1124696	chr16:1124696[b38]C,G	-658237	3154	0.00157497	0.634702	0.984465
ENSG00000122299	16	11372164	chr16:11372164[b38]A,G	-425095	3039	0.00232582	0.805519	0.993219
ENSG00000103342	16	11381075	chr16:11381075[b38]C,G	-535008	3096	4.62652e-05	0.0692551	0.806704
ENSG00000189067	16	11397479	chr16:11397479[b38]C,T	-238903	3154	0.000373778	0.280525	0.900119
ENSG00000171490	16	11406705	chr16:11406705[b38]G,T	-444876	3059	0.00010458	0.0893798	0.827277
ENSG00000185615	16	1142542	chr16:1142542[b38]C,T	859389	2150	0.00530164	0.941305	1
ENSG00000048471	16	11429388	chr16:11429388[b38]A,C	-547347	3067	0.000299204	0.221831	0.864422
ENSG00000038532	16	11551286	chr16:11551286[b38]C,T	606721	3008	0.000377087	0.323473	0.920687
ENSG00000127588	16	1201211	chr16:1201211[b38]C,T	400476	3071	0.00165074	0.738966	0.989583
ENSG00000086504	16	1206085	chr16:1206085[b38]C,T	834795	2317	0.00143803	0.634964	0.984465
ENSG00000237515	16	12398276	chr16:12398276[b38]C,T	-503323	3062	0.00100791	0.586781	0.966857
ENSG00000187535	16	1245111	chr16:1245111[b38]A,T	-366962	3328	0.0105515	0.995724	1
ENSG00000184207	16	1261332	chr16:1261332[b38]A,G	-953476	2633	0.00579003	0.980369	1
ENSG00000103381	16	12689803	chr16:12689803[b38]C,T	-114085	2918	3.45609e-05	0.0401603	0.771779
ENSG00000103253	16	1273284	chr16:1273284[b38]C,T	546347	2919	0.00442944	0.957626	1
ENSG00000186260	16	13634883	chr16:13634883[b38]C,T	-436439	1795	0.000460449	0.280382	0.900119
ENSG00000197562	16	144846	chr16:144846[b38]A,G	-444512	2771	0.000151376	0.142087	0.827277
ENSG00000103249	16	1472369	chr16:1472369[b38]C,T	-2716	3513	0.00332764	0.955284	1
ENSG00000162066	16	1655433	chr16:1655433[b38]A,T	-864925	2289	0.000825857	0.356464	0.927318
ENSG00000063854	16	1723913	chr16:1723913[b38]G,T	-103245	3084	4.037e-05	0.0516007	0.802072
ENSG00000103544	16	18981396	chr16:18981396[b38]C,T	-573845	1675	0.00308999	0.725689	0.989583
ENSG00000170540	16	19270377	chr16:19270377[b38]G,T	468804	1112	3.85973e-05	0.0149916	0.648295
ENSG00000167186	16	19558395	chr16:19558395[b38]A,G	490780	1071	0.00895242	0.898849	1
ENSG00000134419	16	19724208	chr16:19724208[b38]C,T	933824	1131	0.00143181	0.387944	0.942947
ENSG00000103540	16	19778610	chr16:19778610[b38]A,G	254798	1664	0.000885436	0.38619	0.942947
ENSG00000090581	16	1979082	chr16:1979082[b38]A,G	627150	3589	0.000504059	0.415655	0.945263
ENSG00000188215	16	19903288	chr16:19903288[b38]C,T	-997071	1282	0.00557482	0.799184	0.993219
ENSG00000006007	16	20272598	chr16:20272598[b38]C,T	750474	1664	0.00179448	0.523622	0.950811
ENSG00000167191	16	20407372	chr16:20407372[b38]A,T	521204	1823	0.00249528	0.74487	0.989583
ENSG00000102897	16	20657913	chr16:20657913[b38]C,T	-241956	1282	0.0179314	0.989847	1
ENSG00000066654	16	21198991	chr16:21198991[b38]C,T	456906	1402	0.00777043	0.901959	1
ENSG00000103316	16	21321744	chr16:21321744[b38]G,T	18660	972	0.00607625	0.72645	0.989583
ENSG00000167972	16	2159297	chr16:2159297[b38]G,T	-181450	2452	0.00207332	0.695864	0.987373
ENSG00000100726	16	2251842	chr16:2251842[b38]A,G	758497	3479	0.00323065	0.921695	1
ENSG00000140740	16	22723553	chr16:22723553[b38]A,G	770892	829	0.000297855	0.0596956	0.806704
ENSG00000103353	16	22766456	chr16:22766456[b38]A,G	-791266	1806	0.00635863	0.923282	1
ENSG00000168434	16	22903605	chr16:22903605[b38]C,T	-549585	1662	0.000117959	0.0680554	0.806704
ENSG00000103275	16	2299205	chr16:2299205[b38]C,T	990324	3634	0.00111472	0.627494	0.983078
ENSG00000007516	16	2305446	chr16:2305446[b38]A,G	971844	3612	0.000238527	0.187584	0.851384
ENSG00000103356	16	23549007	chr16:23549007[b38]C,T	-8725	1806	0.000616952	0.362465	0.931689
ENSG00000166847	16	23887557	chr16:23887557[b38]A,G	246090	1901	0.000448245	0.242215	0.872962
ENSG00000103365	16	24037572	chr16:24037572[b38]A,C	515576	1766	0.000267198	0.144158	0.827277
ENSG00000103404	16	24045356	chr16:24045356[b38]A,G	896085	1488	0.00189819	0.568848	0.964318
ENSG00000166501	16	24127248	chr16:24127248[b38]C,T	291301	1856	0.000907277	0.354083	0.927318
ENSG00000127561	16	2430947	chr16:2430947[b38]A,G	441286	2839	0.00362496	0.961123	1
ENSG00000006116	16	24539609	chr16:24539609[b38]A,G	284055	1716	0.00129075	0.53075	0.951748
ENSG00000103363	16	2684772	chr16:2684772[b38]A,T	-92526	2063	0.000165739	0.119618	0.827277
ENSG00000065054	16	2798428	chr16:2798428[b38]A,C	773071	2785	0.00110821	0.518761	0.950811
ENSG00000184110	16	28053172	chr16:28053172[b38]A,G	-635387	1234	1.08772e-05	0.00712781	0.59726
ENSG00000178952	16	28287811	chr16:28287811[b38]A,G	-558538	1039	5.90755e-05	0.0192168	0.657389
ENSG00000127554	16	2830104	chr16:2830104[b38]C,T	845910	2845	0.000865562	0.468988	0.946898
ENSG00000167971	16	2861136	chr16:2861136[b38]C,T	664610	2677	0.000797793	0.365508	0.935566
ENSG00000149927	16	29113314	chr16:29113314[b38]C,G	-909957	807	0.00281767	0.421554	0.945263
ENSG00000140990	16	2911846	chr16:2911846[b38]A,G	952307	2899	0.000202979	0.175781	0.847304
ENSG00000167962	16	2916661	chr16:2916661[b38]C,T	906839	2814	0.000592444	0.291009	0.904196
ENSG00000169682	16	29170858	chr16:29170858[b38]A,G	196636	882	0.0103754	0.846731	0.997692
ENSG00000149929	16	29176900	chr16:29176900[b38]A,G	-819537	809	0.00860583	0.764238	0.989583
ENSG00000174938	16	29177921	chr16:29177921[b38]A,G	-721627	794	0.00399847	0.494706	0.950017
ENSG00000149923	16	29185218	chr16:29185218[b38]G,T	-890761	817	0.0160842	0.907083	1
ENSG00000103502	16	29253808	chr16:29253808[b38]C,T	-609607	787	0.0027061	0.443368	0.945734
ENSG00000183336	16	29304903	chr16:29304903[b38]A,G	-150062	755	0.00521952	0.603188	0.972289
ENSG00000013364	16	29336132	chr16:29336132[b38]A,G	-484263	788	0.00385963	0.441772	0.945263
ENSG00000149930	16	29345005	chr16:29345005[b38]A,G	-628864	805	7.3305e-06	0.00147309	0.345336
ENSG00000167969	16	2960444	chr16:2960444[b38]A,G	708143	2607	0.00219231	0.73137	0.989583
ENSG00000167965	16	2960509	chr16:2960509[b38]C,T	756260	2653	0.000880111	0.433319	0.945263
ENSG00000102882	16	29687389	chr16:29687389[b38]C,T	-436118	792	0.0143203	0.866759	0.998188
ENSG00000177548	16	29727102	chr16:29727102[b38]C,T	790575	919	0.00352961	0.558259	0.961061
ENSG00000178188	16	29741473	chr16:29741473[b38]C,G	894872	1040	0.0100574	0.884479	0.999963
ENSG00000179918	16	29922282	chr16:29922282[b38]A,T	-523900	482	0.00973609	0.710716	0.987733
ENSG00000167371	16	29961369	chr16:29961369[b38]C,T	149986	788	0.00363109	0.493495	0.950017
ENSG00000162076	16	2998390	chr16:2998390[b38]C,T	115176	1597	7.42375e-05	0.0361445	0.7649
ENSG00000103507	16	30109201	chr16:30109201[b38]A,G	-996907	950	0.00955176	0.721726	0.989583
ENSG00000167978	16	3015595	chr16:3015595[b38]C,T	262968	2103	0.000113808	0.114206	0.827277
ENSG00000149925	16	30385484	chr16:30385484[b38]A,G	321319	815	3.73529e-05	0.0173087	0.65466
ENSG00000169221	16	30471173	chr16:30471173[b38]C,T	100678	444	0.00694818	0.480907	0.950017
ENSG00000169217	16	30477373	chr16:30477373[b38]A,C	122064	431	0.00291668	0.29595	0.904196
ENSG00000102879	16	30536501	chr16:30536501[b38]C,G	353673	648	0.0104525	0.766822	0.989583
ENSG00000205937	16	3082382	chr16:3082382[b38]C,T	813984	2589	0.000194613	0.131417	0.827277
ENSG00000167397	16	31271649	chr16:31271649[b38]A,G	175668	951	0.0096747	0.808936	0.993219
ENSG00000140682	16	31331922	chr16:31331922[b38]C,T	-139664	895	0.0012862	0.214093	0.863481
ENSG00000103549	16	31341977	chr16:31341977[b38]C,T	580231	864	6.12624e-06	0.00142633	0.345336
ENSG00000169896	16	31355997	chr16:31355997[b38]C,T	96029	926	0.000193566	0.0394751	0.768582
ENSG00000103496	16	31390721	chr16:31390721[b38]C,T	357831	968	0.00110396	0.259458	0.88295
ENSG00000089280	16	31512605	chr16:31512605[b38]A,C	332494	930	0.0249849	0.984051	1
ENSG00000156873	16	31563481	chr16:31563481[b38]C,T	815187	858	0.00605503	0.665911	0.987373
ENSG00000131652	16	3172360	chr16:3172360[b38]A,G	148332	1450	0.00209609	0.608182	0.972289
ENSG00000103490	16	31773458	chr16:31773458[b38]A,G	570007	926	0.0205224	0.966208	1
ENSG00000140678	16	31803589	chr16:31803589[b38]C,T	448454	918	0.0095745	0.805452	0.993219
ENSG00000169877	16	31838118	chr16:31838118[b38]A,G	310217	881	0.0229597	0.948761	1
ENSG00000140688	16	31957370	chr16:31957370[b38]C,T	448060	887	0.000446354	0.0816991	0.827277
ENSG00000099365	16	32001166	chr16:32001166[b38]A,G	990527	970	0.00683219	0.695831	0.987373
ENSG00000162065	16	3238336	chr16:3238336[b38]C,T	763284	2375	0.00169583	0.664951	0.987373
ENSG00000005339	16	4045731	chr16:4045731[b38]C,T	165004	1576	0.000661906	0.356305	0.927318
ENSG00000067836	16	4203991	chr16:4203991[b38]A,G	-598960	2637	0.00182388	0.798582	0.993219
ENSG00000126602	16	4317268	chr16:4317268[b38]A,G	599714	1540	0.000901349	0.411771	0.945263
ENSG00000168101	16	4575273	chr16:4575273[b38]A,G	-118422	2410	0.000230789	0.1969	0.852428
ENSG00000171208	16	46435570	chr16:46435570[b38]C,T	-708428	288	0.000386292	0.0236871	0.682002
ENSG00000069345	16	46538888	chr16:46538888[b38]C,T	-434787	263	0.0261331	0.657785	0.987373
ENSG00000069329	16	46739212	chr16:46739212[b38]C,G	49693	213	0.0315014	0.707591	0.987733
ENSG00000102893	16	47040324	chr16:47040324[b38]A,G	-420800	477	0.0116454	0.65359	0.987373
ENSG00000166123	16	47684754	chr16:47684754[b38]A,G	800391	235	0.000388069	0.0291142	0.712736
ENSG00000129636	16	47953251	chr16:47953251[b38]A,G	489101	477	0.000925131	0.0789244	0.827277
ENSG00000102921	16	48423637	chr16:48423637[b38]A,G	-196512	1478	0.000578785	0.179059	0.850679
ENSG00000033011	16	4866875	chr16:4866875[b38]G,T	-167049	2957	0.000441823	0.372744	0.937642
ENSG00000102910	16	48864800	chr16:48864800[b38]A,G	620503	991	0.00546585	0.622363	0.981419
ENSG00000102924	16	48985951	chr16:48985951[b38]C,T	-295888	2107	0.00150072	0.515576	0.950811
ENSG00000083799	16	49794347	chr16:49794347[b38]A,G	-947704	2104	0.00149678	0.606866	0.972289
ENSG00000140718	16	52922643	chr16:52922643[b38]A,T	-779050	2021	0.000231157	0.136784	0.827277
ENSG00000103152	16	534351	chr16:534351[b38]A,G	457343	1844	0.0016763	0.517982	0.950811
ENSG00000140632	16	5361413	chr16:5361413[b38]C,G	514124	2736	0.00154219	0.699453	0.987565
ENSG00000102858	16	5467570	chr16:5467570[b38]C,T	851076	2279	0.00120994	0.564425	0.961981
ENSG00000087253	16	55135927	chr16:55135927[b38]A,G	-373146	2505	0.00100739	0.416111	0.945263
ENSG00000205364	16	55872178	chr16:55872178[b38]A,C	-760482	2295	0.0145452	0.997656	1
ENSG00000125148	16	56544775	chr16:56544775[b38]A,G	-63810	2257	0.00395508	0.883956	0.99984
ENSG00000140848	16	56605909	chr16:56605909[b38]A,T	-486675	2477	0.000151561	0.131253	0.827277
ENSG00000198417	16	56701503	chr16:56701503[b38]A,C	43771	2337	0.00291738	0.844225	0.997692
ENSG00000005194	16	56911627	chr16:56911627[b38]A,G	-535794	2567	0.00387186	0.964898	1
ENSG00000167005	16	56962192	chr16:56962192[b38]A,C	509992	2251	0.00218682	0.711316	0.987733
ENSG00000102934	16	57036253	chr16:57036253[b38]C,T	-248420	2567	0.0012627	0.629876	0.983641
ENSG00000087258	16	57113940	chr16:57113940[b38]G,T	922450	2435	0.00100753	0.529861	0.951748
ENSG00000125124	16	57345485	chr16:57345485[b38]A,T	825397	2183	0.000884511	0.446237	0.945734
ENSG00000087250	16	57469448	chr16:57469448[b38]C,T	880373	2230	0.000352897	0.236503	0.864422
ENSG00000102900	16	57489949	chr16:57489949[b38]G,T	759830	2351	0.00210068	0.748913	0.989583
ENSG00000172775	16	57779841	chr16:57779841[b38]A,G	593724	2499	0.00344159	0.909902	1
ENSG00000070761	16	57870496	chr16:57870496[b38]A,G	-258886	2251	0.000103696	0.0744526	0.818819
ENSG00000088682	16	57871027	chr16:57871027[b38]A,G	423601	2567	0.00342002	0.954041	1
ENSG00000125166	16	57883328	chr16:57883328[b38]A,G	-851015	1910	0.00111567	0.461561	0.946825
ENSG00000205336	16	57902230	chr16:57902230[b38]G,T	291577	2477	0.00188524	0.758699	0.989583
ENSG00000140854	16	57933314	chr16:57933314[b38]C,T	197574	2331	0.00099517	0.519473	0.950811
ENSG00000125107	16	58230110	chr16:58230110[b38]G,T	-399776	2058	0.002776	0.759863	0.989583
ENSG00000070770	16	58357557	chr16:58357557[b38]C,T	159450	2276	0.000596324	0.304472	0.906401
ENSG00000103034	16	58832463	chr16:58832463[b38]A,G	369616	2131	0.000421721	0.244624	0.876084
ENSG00000150394	16	61916000	chr16:61916000[b38]A,G	-121036	1206	0.000317742	0.130257	0.827277
ENSG00000135720	16	65839566	chr16:65839566[b38]C,T	-912044	1445	0.000604892	0.194863	0.851384
ENSG00000159593	16	65905772	chr16:65905772[b38]A,G	-967485	1288	0.00456005	0.68887	0.987373
ENSG00000140937	16	66059585	chr16:66059585[b38]C,T	933472	1905	0.0145198	0.992159	1
ENSG00000067955	16	66098312	chr16:66098312[b38]A,G	-930673	1130	0.00156058	0.350187	0.926883
ENSG00000102871	16	66375936	chr16:66375936[b38]A,G	-783974	998	0.00710996	0.741285	0.989583
ENSG00000135722	16	66409995	chr16:66409995[b38]C,T	-749938	998	0.00195883	0.357183	0.927318
ENSG00000166548	16	66422296	chr16:66422296[b38]C,T	-130249	1559	0.000582941	0.216975	0.863481
ENSG00000159720	16	66538925	chr16:66538925[b38]A,G	-942257	843	0.00119884	0.171994	0.846882
ENSG00000183723	16	66917880	chr16:66917880[b38]A,G	221172	1466	0.00751856	0.898472	1
ENSG00000039523	16	66937354	chr16:66937354[b38]A,G	-581065	854	0.00424969	0.367806	0.935566
ENSG00000159713	16	67370471	chr16:67370471[b38]A,G	-23048	906	0.0208652	0.877892	0.999532
ENSG00000166595	16	67379100	chr16:67379100[b38]A,T	444676	1213	7.12689e-06	0.00285379	0.450069
ENSG00000205220	16	67386700	chr16:67386700[b38]C,T	-550165	908	0.0052086	0.410563	0.945263
ENSG00000159753	16	67857755	chr16:67857755[b38]C,G	212766	904	0.000626809	0.137039	0.827277
ENSG00000103061	16	67945520	chr16:67945520[b38]G,T	-365427	906	0.0334216	0.965202	1
ENSG00000140939	16	68023193	chr16:68023193[b38]C,T	853038	978	0.0123689	0.874947	0.999484
ENSG00000125149	16	68072943	chr16:68072943[b38]C,T	962984	1060	0.00882417	0.75947	0.989583
ENSG00000102974	16	68190115	chr16:68190115[b38]C,T	627647	901	0.0721033	0.998326	1
ENSG00000038358	16	68397853	chr16:68397853[b38]C,T	524800	926	0.00653109	0.535105	0.953136
ENSG00000102898	16	68400980	chr16:68400980[b38]A,G	554056	928	0.000990382	0.177236	0.850328
ENSG00000258429	16	69294539	chr16:69294539[b38]C,T	-36050	813	0.00689926	0.713678	0.987733
ENSG00000103056	16	69319684	chr16:69319684[b38]C,T	871175	894	0.00271984	0.402185	0.945263
ENSG00000157353	16	69480741	chr16:69480741[b38]A,G	-973855	959	0.00102351	0.223441	0.864422
ENSG00000286140	16	69489584	chr16:69489584[b38]C,T	357432	945	0.00693518	0.730626	0.989583
ENSG00000132612	16	69498738	chr16:69498738[b38]G,T	187387	836	0.00148094	0.270838	0.892069
ENSG00000198373	16	69507515	chr16:69507515[b38]A,G	-254792	699	0.0034125	0.477086	0.947873
ENSG00000102908	16	69508575	chr16:69508575[b38]C,G	-56520	597	0.0180632	0.905729	1
ENSG00000103018	16	69512684	chr16:69512684[b38]C,G	88158	696	0.00434703	0.481309	0.950017
ENSG00000213380	16	69548646	chr16:69548646[b38]C,T	208978	802	0.00497207	0.544456	0.956088
ENSG00000181019	16	69602424	chr16:69602424[b38]G,T	-124245	683	2.71377e-06	0.00325137	0.450069
ENSG00000103051	16	69909597	chr16:69909597[b38]C,G	-613962	962	0.00745443	0.763873	0.989583
ENSG00000189091	16	70410039	chr16:70410039[b38]C,T	-113753	962	0.00392258	0.522781	0.950811
ENSG00000132613	16	70647395	chr16:70647395[b38]A,G	-38659	1039	0.0016305	0.354309	0.927318
ENSG00000090857	16	70654400	chr16:70654400[b38]C,T	540773	652	0.00476915	0.54798	0.95691
ENSG00000103043	16	70658548	chr16:70658548[b38]C,G	-142613	1068	0.0137911	0.94372	1
ENSG00000223496	16	70662106	chr16:70662106[b38]C,T	410165	705	0.000977102	0.195544	0.852428
ENSG00000168872	16	70730774	chr16:70730774[b38]A,C	383912	809	0.00145899	0.212509	0.863481
ENSG00000090861	16	71131657	chr16:71131657[b38]C,T	842113	741	0.00012738	0.0349534	0.7649
ENSG00000102967	16	71700305	chr16:71700305[b38]C,T	-308284	1595	0.00891082	0.900243	1
ENSG00000182149	16	72150730	chr16:72150730[b38]C,T	304733	1420	0.000145924	0.062694	0.806704
ENSG00000257017	16	72183782	chr16:72183782[b38]A,G	129189	1646	0.00531292	0.77131	0.990221
ENSG00000140829	16	72218386	chr16:72218386[b38]A,G	124772	1668	0.00654597	0.757764	0.989583
ENSG00000166747	16	72536389	chr16:72536389[b38]C,T	727187	1425	0.0363421	0.977009	1
ENSG00000103035	16	73529206	chr16:73529206[b38]C,T	-767609	1880	0.00244117	0.769838	0.989823
ENSG00000103089	16	74787365	chr16:74787365[b38]A,G	12533	1571	0.00453166	0.843238	0.997692
ENSG00000140983	16	750088	chr16:750088[b38]A,T	81982	2861	0.000537222	0.388113	0.942947
ENSG00000034713	16	75121368	chr16:75121368[b38]A,G	-445008	1768	0.0044297	0.799268	0.993219
ENSG00000127580	16	754005	chr16:754005[b38]G,T	63560	2883	0.000662389	0.427855	0.945263
ENSG00000153774	16	75447317	chr16:75447317[b38]C,T	13813	1665	0.000309136	0.169172	0.846396
ENSG00000090863	16	75519422	chr16:75519422[b38]A,G	912277	1637	0.0040091	0.7995	0.993219
ENSG00000166848	16	75808048	chr16:75808048[b38]A,G	160274	1812	0.000253818	0.160963	0.836648
ENSG00000065427	16	76352230	chr16:76352230[b38]A,T	703586	1814	0.00111596	0.452122	0.946825
ENSG00000103111	16	76498495	chr16:76498495[b38]C,T	-692341	3368	0.000231823	0.195906	0.852428
ENSG00000152910	16	76759577	chr16:76759577[b38]A,G	482298	1965	0.00579642	0.871482	0.99921
ENSG00000171724	16	78160888	chr16:78160888[b38]A,G	372323	4019	0.000280938	0.28214	0.900119
ENSG00000186153	16	78207460	chr16:78207460[b38]A,T	108029	4412	0.0003697	0.455775	0.946825
ENSG00000103024	16	805342	chr16:805342[b38]A,G	-966389	3148	0.00473296	0.966725	1
ENSG00000153815	16	81167814	chr16:81167814[b38]G,T	-277357	3772	0.00259129	0.921945	1
ENSG00000261609	16	81268404	chr16:81268404[b38]A,G	-46544	3841	0.00187684	0.814075	0.993219
ENSG00000140905	16	81529514	chr16:81529514[b38]C,T	433088	3585	0.000567262	0.550709	0.957707
ENSG00000074071	16	823494	chr16:823494[b38]A,C	-949662	3148	0.000288441	0.249304	0.8773
ENSG00000140945	16	83157477	chr16:83157477[b38]A,C	530511	4188	0.000833584	0.664024	0.987373
ENSG00000230989	16	83750442	chr16:83750442[b38]A,T	-57402	5471	0.00161335	0.928858	1
ENSG00000103154	16	83853712	chr16:83853712[b38]A,G	-114921	5575	0.000579441	0.708461	0.987733
ENSG00000140950	16	84301713	chr16:84301713[b38]C,T	-252321	5490	0.000173239	0.319042	0.919149
ENSG00000103150	16	84316045	chr16:84316045[b38]A,T	416929	5509	5.18066e-06	0.0150531	0.648295
ENSG00000103148	16	845359	chr16:845359[b38]C,T	706498	1928	0.0045758	0.824387	0.993219
ENSG00000206053	16	845910	chr16:845910[b38]C,G	-832347	3244	0.00163124	0.68535	0.987373
ENSG00000103187	16	84593231	chr16:84593231[b38]C,T	-24848	5379	0.00125489	0.842208	0.997616
ENSG00000103160	16	84682893	chr16:84682893[b38]C,T	537700	5547	0.00126402	0.914858	1
ENSG00000135709	16	84928107	chr16:84928107[b38]C,T	-99645	4912	0.000273223	0.413953	0.945263
ENSG00000103194	16	85639504	chr16:85639504[b38]C,T	939525	5357	2.4864e-05	0.0686889	0.806704
ENSG00000131148	16	86636457	chr16:86636457[b38]A,G	836848	4995	0.000293826	0.493898	0.950017
ENSG00000154118	16	87547592	chr16:87547592[b38]G,T	-54244	4575	0.000265368	0.293038	0.904196
ENSG00000103257	16	87644185	chr16:87644185[b38]A,C	-225323	4611	0.000197723	0.30941	0.908205
ENSG00000103264	16	87904333	chr16:87904333[b38]C,G	512190	4735	0.00224151	0.953378	1
ENSG00000158545	16	88200077	chr16:88200077[b38]C,G	-370305	4266	4.60296e-05	0.0648023	0.806704
ENSG00000140650	16	8835468	chr16:8835468[b38]C,G	46644	3355	0.00016413	0.131369	0.827277
ENSG00000198931	16	88431813	chr16:88431813[b38]C,T	-380132	3898	0.00093567	0.567756	0.963604
ENSG00000167515	16	88498650	chr16:88498650[b38]A,G	-357571	3752	0.000152852	0.205835	0.858938
ENSG00000167523	16	88755321	chr16:88755321[b38]A,G	-902482	2122	0.00217374	0.705383	0.987733
ENSG00000003249	16	89118767	chr16:89118767[b38]C,T	-901362	1394	0.0244829	0.997494	1
ENSG00000197912	16	89139848	chr16:89139848[b38]C,G	-350872	2506	0.00432104	0.943273	1
ENSG00000178773	16	89244594	chr16:89244594[b38]C,T	-331165	2275	0.000412491	0.294758	0.904196
ENSG00000258947	16	89314132	chr16:89314132[b38]C,G	-607261	1536	0.0107861	0.941089	1
ENSG00000075399	16	89579029	chr16:89579029[b38]G,T	-141870	1973	0.00204856	0.60841	0.972289
ENSG00000141002	16	89596014	chr16:89596014[b38]A,G	-277557	1595	0.00632225	0.838204	0.996704
ENSG00000140995	16	89937497	chr16:89937497[b38]C,G	-10429	1500	4.86586e-06	0.00396036	0.45806
ENSG00000167526	16	90014315	chr16:90014315[b38]C,T	453657	2326	0.000342215	0.271288	0.892395
ENSG00000180185	16	900224	chr16:900224[b38]C,T	-926718	3086	5.72964e-05	0.0579062	0.806704
ENSG00000131165	16	90049323	chr16:90049323[b38]A,G	391601	2122	0.000174987	0.196108	0.852428
ENSG00000183044	16	9353219	chr16:9353219[b38]C,T	678622	3315	0.00013488	0.149239	0.827277
ENSG00000127585	16	937877	chr16:937877[b38]A,G	232068	2891	0.00055661	0.350822	0.926883
ENSG00000140988	16	970343	chr16:970343[b38]A,G	-994499	2892	0.00106543	0.477096	0.947873
ENSG00000086506	16	970874	chr16:970874[b38]C,T	790414	1964	0.000737737	0.273684	0.893123
ENSG00000167930	16	975464	chr16:975464[b38]A,G	740661	2075	0.00091782	0.402059	0.945263
ENSG00000206172	16	987035	chr16:987035[b38]A,G	810354	1964	0.00152323	0.556188	0.959106
ENSG00000103245	16	995838	chr16:995838[b38]C,T	254508	2929	0.000179671	0.191025	0.851384
ENSG00000007237	17	10183027	chr17:10183027[b38]C,G	-15525	2477	0.00235793	0.813357	0.993219
ENSG00000167193	17	1032494	chr17:1032494[b38]A,G	-430669	1411	0.00202542	0.683733	0.987373
ENSG00000170310	17	10386325	chr17:10386325[b38]A,G	809733	2600	0.000661151	0.488168	0.950017
ENSG00000132376	17	1047480	chr17:1047480[b38]A,G	-469263	1430	0.00413222	0.874777	0.999484
ENSG00000197879	17	1055638	chr17:1055638[b38]C,T	-437175	1422	0.00131584	0.487236	0.950017
ENSG00000133028	17	10902520	chr17:10902520[b38]C,G	204144	2683	8.21464e-05	0.0752714	0.820779
ENSG00000159842	17	1110748	chr17:1110748[b38]C,G	-118991	1291	0.000644889	0.296047	0.904196
ENSG00000174238	17	1154195	chr17:1154195[b38]C,T	-408622	1416	0.0061216	0.924955	1
ENSG00000065559	17	12738015	chr17:12738015[b38]A,G	717185	2501	0.00342909	0.899987	1
ENSG00000006740	17	13124980	chr17:13124980[b38]C,T	335481	2698	0.000538712	0.3373	0.926235
ENSG00000167699	17	1341596	chr17:1341596[b38]C,T	558205	937	0.00552071	0.891835	1
ENSG00000006744	17	13821504	chr17:13821504[b38]A,G	803438	2882	0.000260476	0.264499	0.888112
ENSG00000166582	17	15397677	chr17:15397677[b38]A,G	-955980	1645	0.0100479	0.955234	1
ENSG00000011295	17	15504449	chr17:15504449[b38]A,G	-495336	1854	0.000207805	0.0903387	0.827277
ENSG00000181350	17	15573696	chr17:15573696[b38]A,G	-918458	1570	0.00114297	0.311193	0.90997
ENSG00000187688	17	15698649	chr17:15698649[b38]A,G	-716923	1595	0.00225774	0.657704	0.987373
ENSG00000170315	17	16942144	chr17:16942144[b38]A,G	561345	1635	0.000744744	0.284434	0.900254
ENSG00000167720	17	1696348	chr17:1696348[b38]A,G	-607036	1572	0.00216929	0.694023	0.987373
ENSG00000141030	17	17057597	chr17:17057597[b38]A,G	-223677	1835	0.00131733	0.397276	0.945263
ENSG00000171953	17	17288843	chr17:17288843[b38]C,T	-750367	1516	0.00190593	0.50297	0.950811
ENSG00000133030	17	17631819	chr17:17631819[b38]A,G	589273	1624	0.00319976	0.710468	0.987733
ENSG00000177731	17	17693147	chr17:17693147[b38]A,C	-565592	1337	0.000516106	0.188932	0.851384
ENSG00000176974	17	17979923	chr17:17979923[b38]A,G	-383641	1272	0.0311721	0.997668	1
ENSG00000131899	17	18813339	chr17:18813339[b38]A,G	587703	1357	0.00232565	0.474404	0.947873
ENSG00000072134	17	18866391	chr17:18866391[b38]C,T	-349225	1026	0.0207362	0.967319	1
ENSG00000108591	17	18951559	chr17:18951559[b38]C,T	863666	1487	0.011416	0.941456	1
ENSG00000091542	17	18957450	chr17:18957450[b38]G,T	774371	1403	0.00267393	0.569156	0.964318
ENSG00000072210	17	19702256	chr17:19702256[b38]C,T	54119	1010	0.00125662	0.232939	0.864422
ENSG00000128487	17	19996729	chr17:19996729[b38]C,T	-12616	1095	0.00270558	0.4871	0.950017
ENSG00000128482	17	20063404	chr17:20063404[b38]G,T	652278	957	0.0017093	0.333431	0.923195
ENSG00000132386	17	2015813	chr17:2015813[b38]C,T	253783	1287	0.00370112	0.884771	0.999963
ENSG00000178307	17	20316708	chr17:20316708[b38]G,T	-897917	1121	0.000142266	0.0504407	0.797866
ENSG00000132383	17	2086134	chr17:2086134[b38]C,T	256431	1259	0.00191276	0.642562	0.986262
ENSG00000109016	17	20864141	chr17:20864141[b38]C,T	-259224	1168	0.000222877	0.0617254	0.806704
ENSG00000108599	17	20969634	chr17:20969634[b38]A,G	991290	1053	0.000487121	0.10798	0.827277
ENSG00000007168	17	2348807	chr17:2348807[b38]A,C	-244404	1876	0.000109289	0.118913	0.827277
ENSG00000132359	17	2416881	chr17:2416881[b38]A,G	-338825	1926	0.00075543	0.429553	0.945263
ENSG00000070366	17	2463182	chr17:2463182[b38]A,T	159396	1572	0.0013442	0.590023	0.966857
ENSG00000167711	17	2681652	chr17:2681652[b38]A,G	938815	1295	0.000873709	0.38288	0.942595
ENSG00000109072	17	27425315	chr17:27425315[b38]C,T	-947777	1453	0.000310042	0.176074	0.847304
ENSG00000004142	17	27550097	chr17:27550097[b38]C,T	-807431	1484	0.00268017	0.501344	0.950811
ENSG00000141068	17	27807932	chr17:27807932[b38]A,G	351461	1291	0.00675831	0.756943	0.989583
ENSG00000244045	17	27909935	chr17:27909935[b38]C,G	-447708	1484	0.00226193	0.437156	0.945263
ENSG00000232859	17	27918011	chr17:27918011[b38]A,T	23258	1509	0.00346136	0.641226	0.985441
ENSG00000087111	17	27944320	chr17:27944320[b38]C,T	-627475	1225	0.00149202	0.404387	0.945263
ENSG00000167536	17	27953042	chr17:27953042[b38]C,T	-950038	859	0.0210747	0.94778	1
ENSG00000004139	17	27956136	chr17:27956136[b38]A,G	-408221	1473	0.000253043	0.0637353	0.806704
ENSG00000109113	17	28152803	chr17:28152803[b38]C,T	-565627	1047	0.000759405	0.209094	0.862044
ENSG00000109107	17	28422923	chr17:28422923[b38]A,G	-154026	1217	0.000546119	0.194162	0.851384
ENSG00000196535	17	28544467	chr17:28544467[b38]A,C	-635946	792	0.000209107	0.0604812	0.806704
ENSG00000108262	17	28740052	chr17:28740052[b38]A,G	-854003	666	0.000102042	0.0207721	0.669541
ENSG00000108256	17	28751305	chr17:28751305[b38]A,G	-542844	781	0.0056204	0.621798	0.980829
ENSG00000198242	17	28984514	chr17:28984514[b38]A,G	264528	1046	0.00245477	0.464717	0.946898
ENSG00000109111	17	29027840	chr17:29027840[b38]A,T	365641	1105	0.000907632	0.274472	0.893123
ENSG00000007202	17	29050983	chr17:29050983[b38]A,G	405528	1131	0.00594232	0.727558	0.989583
ENSG00000109103	17	29084497	chr17:29084497[b38]A,G	531828	1232	0.00264494	0.50376	0.950811
ENSG00000132589	17	29112509	chr17:29112509[b38]C,T	214775	860	0.00811913	0.715005	0.988387
ENSG00000262664	17	2952971	chr17:2952971[b38]A,G	910948	1389	0.000959054	0.464403	0.946898
ENSG00000179761	17	29566875	chr17:29566875[b38]A,C	616361	817	0.0124824	0.880543	0.999532
ENSG00000141298	17	29566875	chr17:29566875[b38]A,C	-363402	749	0.00654293	0.531218	0.951748
ENSG00000167549	17	29637249	chr17:29637249[b38]C,T	14341	689	0.00473335	0.507697	0.950811
ENSG00000160551	17	29771942	chr17:29771942[b38]A,C	381477	728	0.00817617	0.711549	0.987733
ENSG00000108587	17	29939862	chr17:29939862[b38]A,T	-537501	703	0.00077097	0.107892	0.827277
ENSG00000108582	17	30014566	chr17:30014566[b38]G,T	-364362	600	0.0361898	0.939749	1
ENSG00000196712	17	30953690	chr17:30953690[b38]C,G	-141238	1247	0.00365271	0.62456	0.982184
ENSG00000108578	17	31210440	chr17:31210440[b38]C,G	918383	605	0.00122694	0.147747	0.827277
ENSG00000010244	17	31513336	chr17:31513336[b38]C,T	-836782	1882	0.000200362	0.106426	0.827277
ENSG00000176390	17	31576816	chr17:31576816[b38]A,G	752123	1168	0.00978955	0.942755	1
ENSG00000108671	17	31655119	chr17:31655119[b38]A,G	-789261	1971	0.000339853	0.231928	0.864422
ENSG00000176749	17	31661345	chr17:31661345[b38]A,T	-825649	2030	0.000388127	0.244897	0.876084
ENSG00000108666	17	31724576	chr17:31724576[b38]C,T	-625448	1881	0.00152258	0.56349	0.961708
ENSG00000176658	17	31884997	chr17:31884997[b38]A,G	-992181	2080	2.04571e-06	0.00148242	0.345336
ENSG00000126861	17	32069371	chr17:32069371[b38]C,T	771831	1334	0.00163138	0.415935	0.945263
ENSG00000126858	17	33025406	chr17:33025406[b38]C,T	882951	1658	9.15681e-05	0.0620837	0.806704
ENSG00000181291	17	33640494	chr17:33640494[b38]C,T	-938994	2860	0.00727482	0.985708	1
ENSG00000132361	17	3374192	chr17:3374192[b38]C,T	661528	1937	6.10529e-05	0.0519659	0.804608
ENSG00000006125	17	34595974	chr17:34595974[b38]C,T	-982073	1798	0.000202801	0.115529	0.827277
ENSG00000166750	17	34719700	chr17:34719700[b38]A,G	-523372	2411	0.00131578	0.538118	0.954047
ENSG00000005156	17	35211902	chr17:35211902[b38]C,T	231407	2659	0.00193266	0.767787	0.989583
ENSG00000108381	17	3557942	chr17:3557942[b38]C,T	85567	2140	0.0015018	0.657898	0.987373
ENSG00000127774	17	3590806	chr17:3590806[b38]A,G	-78007	2354	0.000232082	0.188864	0.851384
ENSG00000276023	17	36837398	chr17:36837398[b38]C,T	-652494	1499	0.00060596	0.355429	0.927318
ENSG00000197417	17	3704537	chr17:3704537[b38]A,G	68214	2330	0.000383223	0.282143	0.900119
ENSG00000185722	17	3738022	chr17:3738022[b38]C,T	-525974	2211	5.13415e-05	0.045329	0.788705
ENSG00000125691	17	38641155	chr17:38641155[b38]A,C	-212610	1099	0.000113822	0.112967	0.827277
ENSG00000067191	17	38643251	chr17:38643251[b38]A,G	-554453	1286	0.000237737	0.118574	0.827277
ENSG00000276293	17	38848196	chr17:38848196[b38]C,T	48069	1154	0.00753641	0.88943	1
ENSG00000002834	17	38873760	chr17:38873760[b38]C,G	3900	1079	0.00020549	0.0628874	0.806704
ENSG00000108298	17	38891606	chr17:38891606[b38]A,G	-308678	1286	0.00225672	0.522816	0.950811
ENSG00000141750	17	39011223	chr17:39011223[b38]A,T	-214723	1299	0.00784896	0.889138	0.999963
ENSG00000108344	17	39030302	chr17:39030302[b38]C,T	-950506	1295	0.00493888	0.703111	0.987565
ENSG00000131771	17	39115754	chr17:39115754[b38]A,C	-510987	1085	0.0038351	0.631941	0.984407
ENSG00000277363	17	39136968	chr17:39136968[b38]A,G	531015	1260	0.0190317	0.997958	1
ENSG00000108306	17	39219883	chr17:39219883[b38]C,G	-182641	1276	0.00111898	0.350404	0.926883
ENSG00000129219	17	3986549	chr17:3986549[b38]A,G	-820604	2100	0.000432381	0.224108	0.864422
ENSG00000141741	17	40026837	chr17:40026837[b38]G,T	296304	1072	0.00373807	0.694712	0.987373
ENSG00000073584	17	40115075	chr17:40115075[b38]C,G	-533580	1780	0.00156743	0.456499	0.946825
ENSG00000141756	17	40994399	chr17:40994399[b38]G,T	-818282	1625	0.00583927	0.815487	0.993219
ENSG00000171475	17	40999832	chr17:40999832[b38]C,T	780527	1440	0.00291107	0.559169	0.961708
ENSG00000213424	17	41008629	chr17:41008629[b38]G,T	343447	1787	7.55294e-05	0.0267652	0.712736
ENSG00000173786	17	41243178	chr17:41243178[b38]C,T	-723586	1419	0.00144263	0.337839	0.926235
ENSG00000173801	17	41443571	chr17:41443571[b38]G,T	-343361	1662	0.000361975	0.107436	0.827277
ENSG00000173812	17	41521580	chr17:41521580[b38]C,T	-167306	1745	0.000110487	0.042263	0.771779
ENSG00000131473	17	41547120	chr17:41547120[b38]C,T	-383423	1496	0.00977473	0.909223	1
ENSG00000141698	17	41555789	chr17:41555789[b38]A,G	-280475	1602	0.000622404	0.186849	0.851384
ENSG00000168259	17	41620305	chr17:41620305[b38]A,G	-401072	1242	0.000344095	0.0864114	0.827277
ENSG00000167741	17	4166441	chr17:4166441[b38]A,C	-394378	1963	0.00188576	0.753991	0.989583
ENSG00000186395	17	41727098	chr17:41727098[b38]A,G	904483	1845	0.0027268	0.559947	0.961708
ENSG00000068120	17	41769673	chr17:41769673[b38]A,G	-791795	801	0.00182214	0.281045	0.900119
ENSG00000033627	17	41813297	chr17:41813297[b38]C,T	-645548	971	0.000248594	0.0656936	0.806704
ENSG00000186832	17	41893720	chr17:41893720[b38]C,T	277820	1766	0.000217339	0.0884353	0.827277
ENSG00000171403	17	41939831	chr17:41939831[b38]A,G	367771	1779	1.66313e-05	0.00476987	0.467166
ENSG00000108774	17	42045698	chr17:42045698[b38]C,G	-109347	1065	0.00579768	0.745452	0.989583
ENSG00000186847	17	42063729	chr17:42063729[b38]A,C	476833	1778	0.000371916	0.139962	0.827277
ENSG00000173757	17	42097369	chr17:42097369[b38]C,T	-179339	1032	0.00479268	0.607872	0.972289
ENSG00000167925	17	42418679	chr17:42418679[b38]A,T	224146	1054	0.00103296	0.279223	0.898701
ENSG00000177469	17	42534022	chr17:42534022[b38]C,T	110765	1028	0.000615374	0.157969	0.83386
ENSG00000168610	17	42670660	chr17:42670660[b38]C,T	282091	1036	0.00210236	0.429454	0.945263
ENSG00000183978	17	42670660	chr17:42670660[b38]C,T	-128045	800	0.00253222	0.359615	0.928477
ENSG00000131469	17	42670660	chr17:42670660[b38]C,T	-327614	869	0.0060272	0.72581	0.989583
ENSG00000131462	17	42906997	chr17:42906997[b38]G,T	297313	757	0.00182705	0.345735	0.926883
ENSG00000161654	17	43378360	chr17:43378360[b38]A,G	-689260	1194	0.000930869	0.275456	0.894131
ENSG00000108312	17	43569237	chr17:43569237[b38]A,G	-652390	1282	0.000670769	0.229466	0.864422
ENSG00000108797	17	43607251	chr17:43607251[b38]C,T	924719	791	0.000704354	0.115509	0.827277
ENSG00000131475	17	43632105	chr17:43632105[b38]A,G	858655	781	0.00243676	0.436889	0.945263
ENSG00000030582	17	43642690	chr17:43642690[b38]A,G	-702557	1377	0.00372955	0.681218	0.987373
ENSG00000126581	17	43721253	chr17:43721253[b38]A,G	887902	789	0.00165733	0.279518	0.898701
ENSG00000108825	17	43721253	chr17:43721253[b38]A,G	740724	857	6.04587e-05	0.0231235	0.674537
ENSG00000131467	17	43757847	chr17:43757847[b38]A,G	933461	800	0.00824504	0.70202	0.987565
ENSG00000161682	17	43790943	chr17:43790943[b38]A,G	-572933	1375	0.000761687	0.216328	0.863481
ENSG00000131471	17	43834076	chr17:43834076[b38]C,T	982891	782	0.014492	0.922278	1
ENSG00000004939	17	43915249	chr17:43915249[b38]C,T	-352893	1341	0.000401925	0.122192	0.827277
ENSG00000108828	17	43915249	chr17:43915249[b38]C,T	890125	874	0.00419215	0.6335	0.984465
ENSG00000131095	17	43923182	chr17:43923182[b38]C,T	-993756	2156	0.00320267	0.640478	0.984833
ENSG00000108309	17	43936131	chr17:43936131[b38]A,T	-372283	1376	0.000784924	0.25177	0.879583
ENSG00000188554	17	43951464	chr17:43951464[b38]C,G	780982	877	0.000429922	0.118314	0.827277
ENSG00000161647	17	44018516	chr17:44018516[b38]C,T	185345	1000	0.00535011	0.742901	0.989583
ENSG00000108840	17	44130179	chr17:44130179[b38]A,G	6476	1249	0.00016039	0.0679646	0.806704
ENSG00000108861	17	44606051	chr17:44606051[b38]A,G	827073	976	0.00697261	0.757259	0.989583
ENSG00000108883	17	44618992	chr17:44618992[b38]C,G	-280454	2113	0.00438363	0.755324	0.989583
ENSG00000142507	17	4471801	chr17:4471801[b38]C,G	-324344	2073	0.000207875	0.174426	0.847304
ENSG00000108852	17	44880094	chr17:44880094[b38]A,G	970382	1073	0.00139189	0.233152	0.864422
ENSG00000073670	17	44992019	chr17:44992019[b38]C,T	233030	1696	0.000495222	0.162192	0.839328
ENSG00000136448	17	45009305	chr17:45009305[b38]C,T	-42306	2522	0.00272117	0.548572	0.95691
ENSG00000184922	17	45022256	chr17:45022256[b38]C,T	-199189	2502	0.00756713	0.834457	0.994424
ENSG00000172992	17	45027639	chr17:45027639[b38]C,G	-33471	2538	0.000126576	0.047602	0.789779
ENSG00000180329	17	45111523	chr17:45111523[b38]C,G	421743	1456	0.000316368	0.154299	0.83328
ENSG00000161714	17	45353022	chr17:45353022[b38]C,T	219667	2530	0.00227395	0.555161	0.958377
ENSG00000129250	17	4595361	chr17:4595361[b38]C,G	-402590	2212	0.00434421	0.881227	0.999532
ENSG00000186834	17	45991126	chr17:45991126[b38]A,G	842623	2527	0.000133694	0.0686197	0.806704
ENSG00000091640	17	4641346	chr17:4641346[b38]A,G	-326472	2254	0.00790825	0.993677	1
ENSG00000213977	17	4641346	chr17:4641346[b38]A,G	972666	2355	1.60898e-05	0.0245166	0.690371
ENSG00000186868	17	46763851	chr17:46763851[b38]A,C	869468	2389	0.00416471	0.666593	0.987373
ENSG00000006025	17	46853921	chr17:46853921[b38]C,T	-967914	1904	0.00209083	0.426266	0.945263
ENSG00000108433	17	46868641	chr17:46868641[b38]A,G	-54435	1692	0.0137015	0.962959	1
ENSG00000108424	17	46981233	chr17:46981233[b38]C,G	-668244	1841	1.80663e-06	0.00438564	0.45806
ENSG00000002919	17	47230681	chr17:47230681[b38]A,G	-872677	1608	0.00931946	0.908199	1
ENSG00000074755	17	4727971	chr17:4727971[b38]A,G	584940	2309	0.00103017	0.447469	0.945734
ENSG00000108468	17	47487846	chr17:47487846[b38]A,G	-613633	1614	0.00245447	0.489737	0.950017
ENSG00000159111	17	47892778	chr17:47892778[b38]A,G	61236	1902	0.000491342	0.17512	0.847304
ENSG00000004660	17	4797151	chr17:4797151[b38]C,T	902259	2399	0.000236426	0.168666	0.846396
ENSG00000141279	17	47993340	chr17:47993340[b38]A,G	470397	1700	0.00544789	0.664315	0.987373
ENSG00000004897	17	48003675	chr17:48003675[b38]G,T	814252	1453	0.0118432	0.899591	1
ENSG00000108439	17	48060543	chr17:48060543[b38]C,T	119036	1793	3.60455e-07	0.000442975	0.248918
ENSG00000159202	17	48086505	chr17:48086505[b38]A,G	-821903	1450	0.00866703	0.918443	1
ENSG00000108798	17	48656306	chr17:48656306[b38]C,G	-554106	1557	0.000759107	0.299364	0.905426
ENSG00000141295	17	48740981	chr17:48740981[b38]A,G	899691	1891	0.0011913	0.321899	0.920591
ENSG00000108465	17	48958680	chr17:48958680[b38]A,C	990869	1776	0.000894887	0.291839	0.904196
ENSG00000159210	17	49519400	chr17:49519400[b38]C,T	574282	1507	0.00169641	0.440373	0.945263
ENSG00000136436	17	49576913	chr17:49576913[b38]A,C	745924	1474	0.00134074	0.378908	0.942595
ENSG00000141480	17	4968223	chr17:4968223[b38]C,T	257626	1982	0.00685747	0.97528	1
ENSG00000154945	17	49959409	chr17:49959409[b38]C,T	-748506	2148	3.66382e-05	0.0582998	0.806704
ENSG00000029725	17	4999178	chr17:4999178[b38]C,T	-283088	2286	0.00261688	0.80114	0.993219
ENSG00000006282	17	50052715	chr17:50052715[b38]C,G	-490344	2076	0.00023077	0.193673	0.851384
ENSG00000108819	17	50190224	chr17:50190224[b38]A,C	39546	1989	0.00174966	0.654321	0.987373
ENSG00000173868	17	50200388	chr17:50200388[b38]A,C	969621	1573	0.000318581	0.12023	0.827277
ENSG00000108821	17	50210050	chr17:50210050[b38]G,T	8417	1968	0.000263729	0.252432	0.879583
ENSG00000167085	17	50210533	chr17:50210533[b38]C,G	795627	1755	0.00110265	0.484143	0.950017
ENSG00000005882	17	50235930	chr17:50235930[b38]C,T	141192	1993	0.00087916	0.454864	0.946825
ENSG00000108826	17	50360095	chr17:50360095[b38]C,G	-13113	2030	0.0059862	0.966836	1
ENSG00000108829	17	50641802	chr17:50641802[b38]C,T	244278	2062	0.00391313	0.860268	0.998188
ENSG00000008294	17	50783701	chr17:50783701[b38]C,T	-337168	1882	0.00104468	0.40944	0.945263
ENSG00000011052	17	50908082	chr17:50908082[b38]A,G	-245509	1881	0.000328614	0.200414	0.856649
ENSG00000167100	17	50965987	chr17:50965987[b38]C,T	836104	1993	0.00156212	0.648895	0.987373
ENSG00000239672	17	51145593	chr17:51145593[b38]C,T	-7944	1881	0.00115978	0.428674	0.945263
ENSG00000167107	17	51389495	chr17:51389495[b38]A,G	963336	2085	0.0061414	0.942539	1
ENSG00000108848	17	51672667	chr17:51672667[b38]A,C	953101	2145	0.00208349	0.774661	0.990605
ENSG00000132382	17	5500742	chr17:5500742[b38]C,T	945110	1969	0.00274378	0.755944	0.989583
ENSG00000171861	17	555409	chr17:555409[b38]G,T	-226945	934	0.000693437	0.300337	0.905426
ENSG00000141198	17	55835798	chr17:55835798[b38]C,T	936410	1539	0.000891727	0.285809	0.90096
ENSG00000153944	17	56544652	chr17:56544652[b38]C,T	-711200	2364	0.00178776	0.777673	0.991198
ENSG00000121057	17	56842321	chr17:56842321[b38]A,G	-242772	2283	0.0031055	0.875993	0.999484
ENSG00000136451	17	57060088	chr17:57060088[b38]A,G	-928172	2029	2.39549e-05	0.0327436	0.744638
ENSG00000121064	17	57089845	chr17:57089845[b38]C,T	111739	2351	0.00118007	0.590629	0.967393
ENSG00000141503	17	5730071	chr17:5730071[b38]A,C	896730	2163	0.000259993	0.133461	0.827277
ENSG00000153933	17	57313707	chr17:57313707[b38]A,G	479599	2395	0.00104507	0.535673	0.953136
ENSG00000181610	17	57595274	chr17:57595274[b38]A,C	-254783	2166	2.21601e-05	0.0216419	0.669786
ENSG00000121060	17	57615241	chr17:57615241[b38]C,T	701160	2390	0.00301496	0.910138	1
ENSG00000180891	17	57639320	chr17:57639320[b38]A,G	-316093	2065	0.00433467	0.899495	1
ENSG00000108528	17	5774930	chr17:5774930[b38]C,T	834876	2280	0.00232961	0.714059	0.987733
ENSG00000108387	17	57776133	chr17:57776133[b38]C,T	-764686	1544	0.00644228	0.887635	0.999963
ENSG00000175175	17	57939722	chr17:57939722[b38]C,T	-816133	1231	0.00275795	0.647305	0.987373
ENSG00000264364	17	58180036	chr17:58180036[b38]C,T	96616	1900	0.00213802	0.691857	0.987373
ENSG00000153982	17	58370591	chr17:58370591[b38]C,G	-849877	756	0.00179942	0.306646	0.906401
ENSG00000136450	17	58579887	chr17:58579887[b38]A,G	572540	2014	0.00110143	0.472211	0.947308
ENSG00000108518	17	5871991	chr17:5871991[b38]C,T	922929	2279	0.00115393	0.491522	0.950017
ENSG00000167447	17	59303726	chr17:59303726[b38]A,G	94325	766	0.0143306	0.841864	0.997616
ENSG00000170832	17	59459781	chr17:59459781[b38]A,G	-962690	831	0.014775	0.865831	0.998188
ENSG00000108443	17	59603511	chr17:59603511[b38]C,T	-289536	640	0.00129984	0.145601	0.827277
ENSG00000141367	17	59897892	chr17:59897892[b38]A,G	278202	510	0.00854446	0.643387	0.986938
ENSG00000129235	17	6063833	chr17:6063833[b38]C,T	-576926	2739	0.000151377	0.187551	0.851384
ENSG00000167434	17	60751041	chr17:60751041[b38]A,G	601098	682	0.00909556	0.594563	0.969649
ENSG00000141376	17	61567078	chr17:61567078[b38]C,T	889624	868	0.00659919	0.68956	0.987373
ENSG00000011028	17	62260479	chr17:62260479[b38]A,G	-367192	655	0.00135977	0.198153	0.853186
ENSG00000108559	17	6257433	chr17:6257433[b38]C,G	837756	2489	0.000325497	0.291694	0.904196
ENSG00000170921	17	62593570	chr17:62593570[b38]A,G	-415987	771	0.0122534	0.922237	1
ENSG00000198231	17	62915172	chr17:62915172[b38]A,C	-858432	836	0.00284686	0.36064	0.930186
ENSG00000159640	17	63123997	chr17:63123997[b38]A,G	-353065	824	0.0116952	0.848912	0.997692
ENSG00000136463	17	63918913	chr17:63918913[b38]C,T	318030	874	0.000318238	0.105891	0.827277
ENSG00000132535	17	6401653	chr17:6401653[b38]A,G	-818189	2314	0.00011822	0.144466	0.827277
ENSG00000136478	17	64121776	chr17:64121776[b38]C,T	-141526	1068	0.00268782	0.518732	0.950811
ENSG00000261371	17	64141747	chr17:64141747[b38]C,G	-272030	1237	0.000215552	0.0477448	0.789779
ENSG00000136485	17	64161102	chr17:64161102[b38]C,T	610624	865	0.00270633	0.450393	0.946825
ENSG00000266173	17	64161102	chr17:64161102[b38]C,T	419115	858	0.000588826	0.206347	0.858938
ENSG00000108588	17	64286156	chr17:64286156[b38]A,G	509804	833	0.00661394	0.668589	0.987373
ENSG00000108592	17	64330097	chr17:64330097[b38]A,C	500084	826	0.00778264	0.719181	0.988741
ENSG00000170296	17	6471459	chr17:6471459[b38]C,T	-770991	2307	0.0004877	0.338887	0.926785
ENSG00000087191	17	64761023	chr17:64761023[b38]C,G	933870	830	0.00124617	0.232711	0.864422
ENSG00000170291	17	6501933	chr17:6501933[b38]A,G	-749484	2295	0.000290184	0.228971	0.864422
ENSG00000108654	17	65114255	chr17:65114255[b38]A,G	606055	1309	0.00618835	0.786586	0.993219
ENSG00000120063	17	65871499	chr17:65871499[b38]A,G	814758	1429	0.00130458	0.387036	0.942947
ENSG00000154229	17	66837950	chr17:66837950[b38]C,T	535336	2159	0.00115932	0.459841	0.946825
ENSG00000091583	17	66844648	chr17:66844648[b38]G,T	588122	2200	0.000751005	0.403731	0.945263
ENSG00000072778	17	6715938	chr17:6715938[b38]G,T	-501188	2318	0.000136676	0.113684	0.827277
ENSG00000161960	17	6732017	chr17:6732017[b38]C,T	-840690	1949	0.00332878	0.849427	0.997692
ENSG00000154217	17	67401854	chr17:67401854[b38]A,G	24572	1939	0.0012582	0.559959	0.961708
ENSG00000197170	17	67573870	chr17:67573870[b38]G,T	207264	1932	7.39713e-05	0.0712575	0.806704
ENSG00000182481	17	67624678	chr17:67624678[b38]G,T	-411031	1607	0.00145507	0.631416	0.984407
ENSG00000196704	17	68250275	chr17:68250275[b38]A,G	2344	1583	1.65394e-05	0.00735104	0.59726
ENSG00000108946	17	68348895	chr17:68348895[b38]C,T	-162886	1603	0.000810203	0.337496	0.926235
ENSG00000141338	17	68450932	chr17:68450932[b38]C,T	-504461	1733	0.00110638	0.388196	0.942947
ENSG00000108984	17	70106210	chr17:70106210[b38]C,T	691512	1704	0.00192558	0.541917	0.955063
ENSG00000154265	17	70107442	chr17:70107442[b38]C,T	780197	1725	0.000359032	0.138163	0.827277
ENSG00000141504	17	7047811	chr17:7047811[b38]A,G	-580066	1905	0.00511482	0.94659	1
ENSG00000183011	17	7171399	chr17:7171399[b38]A,G	-713840	1820	0.00267077	0.756073	0.989583
ENSG00000179604	17	72440773	chr17:72440773[b38]C,T	-871233	3042	0.000397421	0.391345	0.945263
ENSG00000141219	17	73072969	chr17:73072969[b38]C,G	-159265	3010	0.00103475	0.627796	0.983078
ENSG00000069188	17	73163647	chr17:73163647[b38]A,G	-480799	2992	0.000495303	0.467823	0.946898
ENSG00000141540	17	73790036	chr17:73790036[b38]A,T	-423536	2654	0.000164107	0.150896	0.827277
ENSG00000172809	17	73964799	chr17:73964799[b38]C,T	-238784	2662	0.000406437	0.384868	0.942947
ENSG00000166685	17	73998567	chr17:73998567[b38]A,G	805934	3040	0.00161866	0.847375	0.997692
ENSG00000091622	17	7414742	chr17:7414742[b38]C,T	858186	2725	0.00220049	0.862609	0.998188
ENSG00000167861	17	74194915	chr17:74194915[b38]A,T	-778252	2119	0.000452728	0.273519	0.893123
ENSG00000167863	17	74342414	chr17:74342414[b38]A,G	-704572	2014	0.000117731	0.134263	0.827277
ENSG00000189159	17	74361446	chr17:74361446[b38]A,G	-806836	1913	0.000241396	0.171418	0.846882
ENSG00000167862	17	74473819	chr17:74473819[b38]A,G	-538852	2060	0.000466025	0.274469	0.893123
ENSG00000109062	17	74511012	chr17:74511012[b38]A,G	-237617	2283	0.000935131	0.436561	0.945263
ENSG00000125450	17	74580252	chr17:74580252[b38]C,T	-625408	1869	0.00105003	0.410208	0.945263
ENSG00000172794	17	74654758	chr17:74654758[b38]A,G	-15821	2414	0.000473197	0.335119	0.925291
ENSG00000177885	17	74663604	chr17:74663604[b38]A,G	-742106	1718	0.00267485	0.720287	0.989405
ENSG00000132470	17	74741937	chr17:74741937[b38]A,G	-979392	1657	0.00126017	0.473092	0.947308
ENSG00000125457	17	74790472	chr17:74790472[b38]G,T	-480756	1836	0.000844547	0.37737	0.942279
ENSG00000125445	17	74870636	chr17:74870636[b38]A,G	-391039	1851	0.00184464	0.573843	0.964589
ENSG00000177303	17	74870636	chr17:74870636[b38]A,G	-644902	1671	0.000625609	0.298399	0.905426
ENSG00000161513	17	74877940	chr17:74877940[b38]C,T	4908	2152	7.64667e-05	0.0780227	0.827277
ENSG00000073350	17	74898256	chr17:74898256[b38]A,G	-626825	1684	0.00320026	0.757684	0.989583
ENSG00000132481	17	74902396	chr17:74902396[b38]C,G	-976186	1624	0.00273255	0.623641	0.981622
ENSG00000125458	17	74910186	chr17:74910186[b38]C,T	-221572	1921	0.00137689	0.516865	0.950811
ENSG00000125447	17	75053133	chr17:75053133[b38]A,G	-209231	1850	0.00280753	0.733448	0.989583
ENSG00000125454	17	75374274	chr17:75374274[b38]A,G	84763	1820	0.000259814	0.1422	0.827277
ENSG00000161542	17	75919167	chr17:75919167[b38]A,G	-465355	2197	0.000707812	0.445985	0.945734
ENSG00000129245	17	7600841	chr17:7600841[b38]A,G	-14031	1917	0.00134204	0.604225	0.972289
ENSG00000132471	17	76018547	chr17:76018547[b38]A,G	162039	1619	0.000818565	0.291187	0.904196
ENSG00000161533	17	76165452	chr17:76165452[b38]C,T	186274	1789	0.00108186	0.437288	0.945263
ENSG00000177728	17	76192971	chr17:76192971[b38]A,G	751811	1694	0.00072899	0.324332	0.921082
ENSG00000204316	17	76325860	chr17:76325860[b38]C,G	420446	1647	0.00754625	0.923774	1
ENSG00000132475	17	76376500	chr17:76376500[b38]C,T	590606	1619	0.00123222	0.434093	0.945263
ENSG00000175931	17	76376500	chr17:76376500[b38]C,T	-76653	2244	0.000431189	0.303231	0.906345
ENSG00000108479	17	76460676	chr17:76460676[b38]C,T	694964	1650	5.19421e-05	0.0651623	0.806704
ENSG00000132478	17	76588980	chr17:76588980[b38]C,T	804173	1621	0.00343873	0.762706	0.989583
ENSG00000161547	17	76656419	chr17:76656419[b38]A,T	-80956	2411	0.000286491	0.232275	0.864422
ENSG00000167881	17	76836864	chr17:76836864[b38]A,G	764346	1890	0.000607839	0.404794	0.945263
ENSG00000182473	17	76923752	chr17:76923752[b38]A,G	802175	1924	0.00933913	0.984217	1
ENSG00000196544	17	7701153	chr17:7701153[b38]A,G	-489755	1913	0.00021148	0.173838	0.846882
ENSG00000129657	17	77286016	chr17:77286016[b38]A,G	197266	2694	0.00375104	0.967629	1
ENSG00000182534	17	77482399	chr17:77482399[b38]C,T	771382	2404	0.00472287	0.972247	1
ENSG00000070495	17	77531182	chr17:77531182[b38]A,G	804382	2413	4.96578e-05	0.0650326	0.806704
ENSG00000087157	17	77805435	chr17:77805435[b38]C,T	-573215	3583	0.00194682	0.900587	1
ENSG00000184640	17	78277845	chr17:78277845[b38]A,G	997275	2872	0.000486795	0.397482	0.945263
ENSG00000108639	17	78285049	chr17:78285049[b38]C,G	116490	3242	0.00101181	0.65724	0.987373
ENSG00000141570	17	79373033	chr17:79373033[b38]A,G	-428651	3883	0.000688528	0.561818	0.961708
ENSG00000108679	17	79420858	chr17:79420858[b38]C,T	440910	3596	0.00121511	0.757046	0.989583
ENSG00000173821	17	79489396	chr17:79489396[b38]A,G	-771471	4025	0.00062284	0.600682	0.972289
ENSG00000141543	17	79502257	chr17:79502257[b38]A,C	-644927	4140	0.00139526	0.812464	0.993219
ENSG00000035862	17	79550583	chr17:79550583[b38]G,T	625195	3500	0.00242118	0.962771	1
ENSG00000181523	17	79998340	chr17:79998340[b38]G,T	-222584	4106	0.00204594	0.878977	0.999532
ENSG00000171246	17	80185561	chr17:80185561[b38]A,C	-292283	3763	0.00139572	0.735186	0.989583
ENSG00000171298	17	80242466	chr17:80242466[b38]A,G	140909	4197	0.00243302	0.925212	1
ENSG00000175866	17	80788336	chr17:80788336[b38]G,T	-246787	3453	0.000238826	0.226636	0.864422
ENSG00000108947	17	8085675	chr17:8085675[b38]A,C	380472	1827	0.00631731	0.93868	1
ENSG00000141564	17	80863210	chr17:80863210[b38]C,T	318390	3784	0.000252063	0.24343	0.874482
ENSG00000185624	17	80908529	chr17:80908529[b38]A,G	-952096	2655	0.000290042	0.183749	0.851384
ENSG00000182446	17	81029891	chr17:81029891[b38]A,G	-618575	2933	0.00264783	0.78858	0.993219
ENSG00000183684	17	81030471	chr17:81030471[b38]C,T	-861116	2691	0.000195234	0.191181	0.851384
ENSG00000181409	17	81055191	chr17:81055191[b38]C,T	-111031	3270	3.65015e-05	0.0435921	0.781507
ENSG00000204237	17	81072558	chr17:81072558[b38]C,T	-594078	2930	0.00273877	0.86649	0.998188
ENSG00000169696	17	81204348	chr17:81204348[b38]C,T	-772460	2709	0.000178214	0.23068	0.864422
ENSG00000169738	17	81362255	chr17:81362255[b38]A,G	-675478	2672	0.00148753	0.559633	0.961708
ENSG00000141551	17	81362290	chr17:81362290[b38]C,T	-911442	2529	0.000150404	0.10085	0.827277
ENSG00000169750	17	81388422	chr17:81388422[b38]A,G	-643257	2656	0.00114572	0.49499	0.950017
ENSG00000141522	17	81634310	chr17:81634310[b38]C,T	-237069	2663	0.00261133	0.802341	0.993219
ENSG00000176108	17	81663898	chr17:81663898[b38]C,T	672299	3472	0.000331241	0.235654	0.864422
ENSG00000169660	17	81728966	chr17:81728966[b38]A,G	-689353	2247	0.00779882	0.964213	1
ENSG00000141560	17	82050516	chr17:82050516[b38]G,T	-666191	1772	0.0016743	0.451396	0.946825
ENSG00000220205	17	8212914	chr17:8212914[b38]C,T	49367	1856	0.000708751	0.347402	0.926883
ENSG00000262814	17	82186458	chr17:82186458[b38]A,G	483090	2821	0.000858539	0.513625	0.950811
ENSG00000141568	17	82343431	chr17:82343431[b38]C,T	-176283	2064	8.57093e-05	0.0793769	0.827277
ENSG00000183048	17	82427392	chr17:82427392[b38]C,T	715155	2829	0.00310184	0.858428	0.998188
ENSG00000185359	17	82511597	chr17:82511597[b38]A,G	828270	2908	0.00406894	0.930994	1
ENSG00000167363	17	82608398	chr17:82608398[b38]G,T	-127218	1755	0.00471284	0.862486	0.998188
ENSG00000185813	17	82743856	chr17:82743856[b38]A,C	832391	2721	0.00278271	0.833364	0.994424
ENSG00000141580	17	82998240	chr17:82998240[b38]A,G	349686	1892	0.000659484	0.216037	0.863481
ENSG00000178927	17	83045696	chr17:83045696[b38]A,G	594866	2193	0.000359954	0.177366	0.850328
ENSG00000169710	17	83088537	chr17:83088537[b38]C,T	990242	2708	0.00286838	0.813693	0.993219
ENSG00000129244	17	8348241	chr17:8348241[b38]C,T	701613	1872	0.000173845	0.139811	0.827277
ENSG00000178921	17	8353175	chr17:8353175[b38]C,T	105556	1997	0.00163864	0.649085	0.987373
ENSG00000133026	17	8369449	chr17:8369449[b38]A,G	-261313	1908	0.000287116	0.190313	0.851384
ENSG00000170043	17	8746096	chr17:8746096[b38]C,G	813972	1825	0.00277984	0.836937	0.996122
ENSG00000161970	17	9142052	chr17:9142052[b38]A,G	758801	1996	0.00317673	0.827717	0.993219
ENSG00000166579	17	9248245	chr17:9248245[b38]C,G	835113	1987	0.000232143	0.191972	0.851384
ENSG00000101558	18	10145616	chr18:10145616[b38]A,G	231613	3453	0.000809119	0.641791	0.985669
ENSG00000176105	18	1041946	chr18:1041946[b38]C,T	229399	2197	0.000383019	0.263486	0.886783
ENSG00000134265	18	10681714	chr18:10681714[b38]C,T	155808	3653	0.000145518	0.128196	0.827277
ENSG00000141404	18	11572432	chr18:11572432[b38]C,T	-116833	2889	0.00312487	0.818018	0.993219
ENSG00000134278	18	11773656	chr18:11773656[b38]C,T	-884479	2559	0.000460231	0.321041	0.920591
ENSG00000085415	18	12530294	chr18:12530294[b38]G,T	-416840	2670	0.00148875	0.629976	0.983641
ENSG00000255112	18	12734661	chr18:12734661[b38]C,T	883264	2647	0.00139685	0.589309	0.966857
ENSG00000141385	18	12878583	chr18:12878583[b38]A,C	501268	2615	0.000552503	0.330079	0.922874
ENSG00000176014	18	12906948	chr18:12906948[b38]A,G	599278	2567	0.000315891	0.175898	0.847304
ENSG00000101654	18	13307267	chr18:13307267[b38]C,G	-419394	2538	0.000122844	0.119661	0.827277
ENSG00000175354	18	13517435	chr18:13517435[b38]A,G	587791	2667	0.00190329	0.723246	0.989583
ENSG00000177150	18	13914939	chr18:13914939[b38]A,C	188275	2538	0.00158496	0.683903	0.987373
ENSG00000167088	18	21906510	chr18:21906510[b38]A,T	294195	904	0.006356	0.701364	0.987565
ENSG00000101752	18	22040911	chr18:22040911[b38]C,T	335953	993	0.00874632	0.789268	0.993219
ENSG00000067900	18	22057025	chr18:22057025[b38]A,G	945211	507	0.00210438	0.216765	0.863481
ENSG00000154065	18	23585030	chr18:23585030[b38]C,G	-77882	1624	0.00231716	0.565913	0.963236
ENSG00000141452	18	23736980	chr18:23736980[b38]G,T	233509	1559	0.00217343	0.53892	0.954047
ENSG00000134508	18	24121381	chr18:24121381[b38]C,T	986816	1472	0.00584312	0.870103	0.999105
ENSG00000141458	18	24277641	chr18:24277641[b38]C,T	691134	1648	0.000179801	0.0919761	0.827277
ENSG00000141447	18	24391201	chr18:24391201[b38]G,T	-6680	1685	0.00124607	0.461891	0.946825
ENSG00000154059	18	24441076	chr18:24441076[b38]C,T	14441	1693	0.00337148	0.806168	0.993219
ENSG00000168234	18	24973958	chr18:24973958[b38]A,G	981184	1702	0.00319646	0.738039	0.989583
ENSG00000198795	18	26230277	chr18:26230277[b38]C,T	878086	1640	0.00550793	0.894265	1
ENSG00000101596	18	2636234	chr18:2636234[b38]A,G	-19505	2445	0.000776695	0.455191	0.946825
ENSG00000171885	18	27747308	chr18:27747308[b38]A,C	881536	1612	0.000155409	0.0952759	0.827277
ENSG00000170558	18	27983830	chr18:27983830[b38]A,G	-193301	1208	0.010429	0.896807	1
ENSG00000101577	18	3108046	chr18:3108046[b38]C,T	94730	2554	0.000792735	0.563661	0.961708
ENSG00000132205	18	3152500	chr18:3152500[b38]C,T	305493	2482	0.000419093	0.325924	0.921082
ENSG00000141441	18	31620886	chr18:31620886[b38]C,T	-849997	1443	0.00339961	0.668281	0.987373
ENSG00000118271	18	31651520	chr18:31651520[b38]A,G	94509	1817	0.00262555	0.734577	0.989583
ENSG00000101608	18	3175460	chr18:3175460[b38]A,C	-72022	2632	0.00166942	0.730622	0.989583
ENSG00000153339	18	31982001	chr18:31982001[b38]C,T	28864	1636	0.000522032	0.203615	0.858938
ENSG00000158270	18	341889	chr18:341889[b38]A,G	-158834	1863	0.0013163	0.58572	0.966857
ENSG00000134769	18	34247871	chr18:34247871[b38]A,G	-245420	1215	0.00142175	0.318016	0.919016
ENSG00000141424	18	35397800	chr18:35397800[b38]A,T	-731586	2189	0.00333079	0.708667	0.987733
ENSG00000166974	18	35455458	chr18:35455458[b38]C,T	478529	1720	0.00264605	0.589028	0.966857
ENSG00000141425	18	36605666	chr18:36605666[b38]C,T	538089	2180	0.00148411	0.434932	0.945263
ENSG00000134759	18	36626477	chr18:36626477[b38]A,G	497032	2189	0.0036551	0.746846	0.989583
ENSG00000170579	18	3751997	chr18:3751997[b38]C,T	-703311	2364	0.00158147	0.73765	0.989583
ENSG00000101489	18	37829539	chr18:37829539[b38]C,T	263711	1785	0.00048534	0.20239	0.85865
ENSG00000078142	18	41866323	chr18:41866323[b38]C,G	-88912	1185	0.0243882	0.993094	1
ENSG00000152214	18	42142068	chr18:42142068[b38]G,T	-973624	1170	0.0100125	0.836833	0.996122
ENSG00000141469	18	44702188	chr18:44702188[b38]A,G	-984838	2323	0.000218408	0.150622	0.827277
ENSG00000079134	18	458761	chr18:458761[b38]A,G	190710	1710	0.00260239	0.687686	0.987373
ENSG00000152234	18	46312597	chr18:46312597[b38]A,C	208262	2218	0.00355235	0.824029	0.993219
ENSG00000152242	18	46625858	chr18:46625858[b38]A,G	452304	2207	0.00800049	0.985588	1
ENSG00000167220	18	47244375	chr18:47244375[b38]C,T	93874	2126	1.47428e-05	0.0139731	0.648295
ENSG00000134030	18	48266207	chr18:48266207[b38]C,T	-272825	2533	0.0103891	0.9984	1
ENSG00000215472	18	48632073	chr18:48632073[b38]C,T	-860407	2760	0.00274471	0.811802	0.993219
ENSG00000167315	18	48822654	chr18:48822654[b38]C,T	-991300	2676	0.000839621	0.422784	0.945263
ENSG00000177576	18	49934610	chr18:49934610[b38]A,C	447357	2759	0.000992782	0.471704	0.947308
ENSG00000082212	18	50257480	chr18:50257480[b38]C,T	-621601	2266	0.00727968	0.983664	1
ENSG00000141646	18	50805183	chr18:50805183[b38]C,T	-223212	2116	0.00104399	0.457996	0.946825
ENSG00000187323	18	52591028	chr18:52591028[b38]A,C	250830	1588	0.00260225	0.576582	0.965117
ENSG00000041353	18	55219406	chr18:55219406[b38]A,T	501545	1453	7.1792e-05	0.0254658	0.705471
ENSG00000082397	18	5590409	chr18:5590409[b38]A,G	-40292	2501	0.00374893	0.944328	1
ENSG00000091157	18	56613054	chr18:56613054[b38]A,G	-38290	1560	0.00103101	0.316806	0.918137
ENSG00000049759	18	57365393	chr18:57365393[b38]A,T	-678834	2497	0.000255937	0.243146	0.874482
ENSG00000091164	18	57543990	chr18:57543990[b38]A,G	892389	1560	0.00164207	0.487279	0.950017
ENSG00000066926	18	57741449	chr18:57741449[b38]C,T	154746	2420	0.000326618	0.258669	0.882022
ENSG00000134440	18	58404340	chr18:58404340[b38]A,G	782126	2427	0.00206409	0.713533	0.987733
ENSG00000166562	18	59696857	chr18:59696857[b38]C,G	556990	2817	0.00434077	0.96404	1
ENSG00000074695	18	59698929	chr18:59698929[b38]C,T	339663	2615	0.00302752	0.870635	0.999105
ENSG00000101542	18	62078636	chr18:62078636[b38]C,G	745205	1557	0.00652869	0.92283	1
ENSG00000119541	18	62584736	chr18:62584736[b38]C,T	-837748	1661	0.000152932	0.110033	0.827277
ENSG00000134444	18	63155031	chr18:63155031[b38]G,T	967775	2063	0.00219594	0.692267	0.987373
ENSG00000119537	18	63221568	chr18:63221568[b38]A,G	-145943	1769	0.000973045	0.394866	0.945263
ENSG00000081913	18	63457686	chr18:63457686[b38]A,G	742144	2023	0.000592684	0.260789	0.883331
ENSG00000166401	18	63516278	chr18:63516278[b38]C,T	-453648	1914	0.00607397	0.910244	1
ENSG00000081138	18	65271872	chr18:65271872[b38]C,G	-478381	1218	0.000261619	0.0673308	0.806704
ENSG00000071991	18	67314458	chr18:67314458[b38]A,C	710319	1621	0.00513418	0.782801	0.992778
ENSG00000101680	18	6855708	chr18:6855708[b38]G,T	-262090	2078	0.00777898	0.991041	1
ENSG00000166479	18	69361888	chr18:69361888[b38]A,G	646779	1746	0.00107144	0.426677	0.945263
ENSG00000173482	18	7113140	chr18:7113140[b38]G,T	-453643	2355	0.00248483	0.812096	0.993219
ENSG00000166342	18	72341366	chr18:72341366[b38]C,T	-526781	2274	5.59056e-05	0.0684654	0.806704
ENSG00000141668	18	73447075	chr18:73447075[b38]A,T	808553	2277	0.000933693	0.443127	0.945734
ENSG00000133313	18	73807397	chr18:73807397[b38]A,T	-688420	2988	0.00125523	0.596249	0.970088
ENSG00000075336	18	74076182	chr18:74076182[b38]A,G	-72342	2879	0.000919197	0.570641	0.964589
ENSG00000180011	18	74529507	chr18:74529507[b38]C,G	-679633	3154	0.0028667	0.864863	0.998188
ENSG00000166347	18	74785855	chr18:74785855[b38]A,G	493881	2960	0.000175729	0.149661	0.827277
ENSG00000150656	18	75344761	chr18:75344761[b38]A,G	810260	2979	0.000645511	0.398339	0.945263
ENSG00000197971	18	76809056	chr18:76809056[b38]C,T	-324628	4325	0.000441983	0.40146	0.945263
ENSG00000141759	18	79108631	chr18:79108631[b38]A,G	-925319	2377	0.00173485	0.571961	0.964589
ENSG00000168502	18	8186426	chr18:8186426[b38]A,T	-519236	2782	0.000197258	0.144571	0.827277
ENSG00000206418	18	8544526	chr18:8544526[b38]G,T	-64912	2625	0.00116794	0.648532	0.987373
ENSG00000101557	18	871950	chr18:871950[b38]C,T	713566	1658	0.00208294	0.666827	0.987373
ENSG00000017797	18	8788500	chr18:8788500[b38]A,G	-686510	3438	0.000346361	0.384933	0.942947
ENSG00000178127	18	8976845	chr18:8976845[b38]C,T	-125786	3170	1.95882e-06	0.00455826	0.45806
ENSG00000168461	18	9768207	chr18:9768207[b38]C,T	59931	3484	0.000214685	0.194357	0.851384
ENSG00000104872	19	50376295	chr19:50376295[b38]C,T	922797	89	0.117504	0.928754	1
ENSG00000104888	19	50391896	chr19:50391896[b38]A,G	949535	83	0.0372178	0.609182	0.972624
ENSG00000142541	19	50418015	chr19:50418015[b38]C,T	930460	108	0.0788804	0.90546	1
ENSG00000142534	19	50424313	chr19:50424313[b38]C,T	927947	112	0.0592431	0.846246	0.997692
ENSG00000161618	19	50439750	chr19:50439750[b38]C,G	986524	89	0.0231149	0.461273	0.946825
ENSG00000126457	19	50586835	chr19:50586835[b38]C,T	911048	256	0.0194164	0.857672	0.998188
ENSG00000126458	19	50633942	chr19:50633942[b38]A,G	993798	221	0.0036083	0.299414	0.905426
ENSG00000126461	19	50634403	chr19:50634403[b38]C,T	992193	224	0.0129992	0.652967	0.987373
ENSG00000104946	19	50652574	chr19:50652574[b38]A,G	775148	566	0.00677469	0.802075	0.993219
ENSG00000169169	19	50675430	chr19:50675430[b38]C,G	984531	276	0.0153712	0.811137	0.993219
ENSG00000196961	19	50728142	chr19:50728142[b38]C,T	961173	367	0.00261042	0.417115	0.945263
ENSG00000039650	19	50804576	chr19:50804576[b38]A,G	926224	568	5.61751e-08	4.06234e-05	0.0394252
ENSG00000213024	19	50804576	chr19:50804576[b38]A,G	874812	650	0.014088	0.95595	1
ENSG00000204673	19	50836560	chr19:50836560[b38]G,T	958100	568	0.0034545	0.658677	0.987373
ENSG00000105379	19	50979203	chr19:50979203[b38]A,G	-387216	2937	0.0015423	0.7176	0.988694
ENSG00000131398	19	51054435	chr19:51054435[b38]C,T	720919	1178	0.00136996	0.577239	0.965117
ENSG00000161671	19	51056938	chr19:51056938[b38]C,T	580537	1437	0.000744552	0.393705	0.945263
ENSG00000213023	19	51084761	chr19:51084761[b38]C,T	444879	1845	0.000786753	0.399627	0.945263
ENSG00000131409	19	51122980	chr19:51122980[b38]A,G	554544	1695	0.00037993	0.29587	0.904196
ENSG00000105357	19	51129600	chr19:51129600[b38]A,G	941413	1012	0.0040547	0.842189	0.997616
ENSG00000142549	19	51309159	chr19:51309159[b38]C,T	-2690	2886	0.000349733	0.257004	0.882022
ENSG00000161681	19	51703898	chr19:51703898[b38]C,G	984447	2033	0.000454609	0.260949	0.883331
ENSG00000167755	19	51804572	chr19:51804572[b38]A,G	834898	2423	0.00100497	0.59191	0.968563
ENSG00000105568	19	52433093	chr19:52433093[b38]A,T	243044	3087	0.000312388	0.292282	0.904196
ENSG00000105618	19	53343057	chr19:53343057[b38]G,T	-772354	2260	0.000561764	0.42482	0.945263
ENSG00000126583	19	53461094	chr19:53461094[b38]G,T	-418097	2376	0.000174538	0.201791	0.85865
ENSG00000142408	19	54106206	chr19:54106206[b38]G,T	143165	2323	0.000495857	0.35159	0.926903
ENSG00000088038	19	54275247	chr19:54275247[b38]C,T	137497	2246	0.00138515	0.683074	0.987373
ENSG00000160469	19	54330460	chr19:54330460[b38]G,T	-951613	2539	0.00012504	0.154465	0.833298
ENSG00000179820	19	54482854	chr19:54482854[b38]A,T	618090	2380	0.000852504	0.617168	0.979362
ENSG00000129990	19	54495480	chr19:54495480[b38]C,T	-684810	2534	0.000506111	0.469962	0.947308
ENSG00000170906	19	54570125	chr19:54570125[b38]C,T	467396	2269	0.000787755	0.523362	0.950811
ENSG00000105063	19	54605421	chr19:54605421[b38]A,C	-653597	2543	0.000145746	0.198182	0.853186
ENSG00000063244	19	54690247	chr19:54690247[b38]C,G	-963900	2449	0.000119987	0.187274	0.851384
ENSG00000179954	19	54735744	chr19:54735744[b38]C,T	-752661	2508	0.00144697	0.749418	0.989583
ENSG00000090971	19	54820119	chr19:54820119[b38]C,T	-665070	2503	0.000808098	0.619092	0.979884
ENSG00000125505	19	55090668	chr19:55090668[b38]A,G	900785	2280	0.000463066	0.368246	0.935566
ENSG00000133265	19	55261916	chr19:55261916[b38]A,G	-18466	2537	3.67363e-05	0.0497264	0.79599
ENSG00000063241	19	55288961	chr19:55288961[b38]C,T	-173383	2494	0.000164556	0.150782	0.827277
ENSG00000063245	19	55458780	chr19:55458780[b38]C,T	-216447	2456	0.00242967	0.87941	0.999532
ENSG00000160439	19	55806822	chr19:55806822[b38]C,T	735530	2482	0.00518273	0.994627	1
ENSG00000187902	19	56016466	chr19:56016466[b38]G,T	573602	2504	0.000281506	0.358024	0.927318
ENSG00000125503	19	56086757	chr19:56086757[b38]A,G	969119	2522	0.00173241	0.856607	0.998188
ENSG00000108107	19	56314526	chr19:56314526[b38]C,T	929180	2525	0.000364969	0.327638	0.922874
ENSG00000130726	19	57657273	chr19:57657273[b38]A,G	-886792	1016	0.000310407	0.112717	0.827277
ENSG00000130724	19	57855808	chr19:57855808[b38]A,G	-699317	1010	0.0109739	0.861216	0.998188
ENSG00000121413	19	57966847	chr19:57966847[b38]C,T	-151581	1571	0.00647176	0.820047	0.993219
ENSG00000121410	19	58150214	chr19:58150214[b38]A,G	-203286	1284	0.000706826	0.168512	0.846396
ENSG00000130725	19	58352784	chr19:58352784[b38]C,T	-206177	1003	0.00139811	0.234845	0.864422
ENSG00000083845	19	58521786	chr19:58521786[b38]C,T	135385	1258	0.00706746	0.748896	0.989583
ENSG00000188157	1	1000291	chr1:1000291[b38]C,G	-19830	1156	0.002673	0.551412	0.957707
ENSG00000137992	1	100510101	chr1:100510101[b38]A,C	260266	1186	5.2075e-05	0.0281007	0.712736
ENSG00000117543	1	100747976	chr1:100747976[b38]A,G	-278113	1442	0.000230143	0.110658	0.827277
ENSG00000118733	1	101224995	chr1:101224995[b38]A,C	-772036	1583	0.000897996	0.252402	0.879583
ENSG00000162694	1	101363103	chr1:101363103[b38]A,C	467923	1352	0.0227948	0.988101	1
ENSG00000107404	1	1018572	chr1:1018572[b38]A,G	-330847	1734	0.000797275	0.307225	0.906494
ENSG00000178585	1	10365808	chr1:10365808[b38]C,T	455471	1401	0.00117296	0.468123	0.946898
ENSG00000120948	1	10426066	chr1:10426066[b38]C,T	-586279	1846	0.000672641	0.33764	0.926235
ENSG00000188976	1	1056344	chr1:1056344[b38]C,T	97034	1053	0.00339955	0.553819	0.958377
ENSG00000160049	1	10611265	chr1:10611265[b38]C,T	138735	1111	0.000905526	0.353483	0.927318
ENSG00000054523	1	10666963	chr1:10666963[b38]C,T	456157	1342	0.000398392	0.185798	0.851384
ENSG00000162631	1	106788237	chr1:106788237[b38]G,T	-351771	1518	0.00545323	0.738272	0.989583
ENSG00000116266	1	108065763	chr1:108065763[b38]A,G	-680912	1973	0.000226601	0.106366	0.827277
ENSG00000187608	1	1083324	chr1:1083324[b38]A,G	82185	1133	0.000280057	0.101862	0.827277
ENSG00000134243	1	108480533	chr1:108480533[b38]C,T	-917386	2053	3.7757e-05	0.0358951	0.7649
ENSG00000143106	1	108769809	chr1:108769809[b38]A,G	-656640	2099	0.00347117	0.819337	0.993219
ENSG00000168765	1	108924447	chr1:108924447[b38]A,G	-731653	2204	0.00146258	0.531613	0.951748
ENSG00000031698	1	108930191	chr1:108930191[b38]C,T	-283728	1907	0.000723511	0.345831	0.926883
ENSG00000134186	1	108941145	chr1:108941145[b38]A,C	248834	1996	0.0043875	0.815611	0.993219
ENSG00000134202	1	109197742	chr1:109197742[b38]G,T	-543297	2243	0.00102821	0.405883	0.945263
ENSG00000121940	1	109276993	chr1:109276993[b38]C,T	313535	2124	0.00359675	0.691109	0.987373
ENSG00000162636	1	109294801	chr1:109294801[b38]A,C	734711	1957	0.00470611	0.849821	0.997785
ENSG00000162444	1	10931393	chr1:10931393[b38]C,G	934186	1457	0.00327279	0.823089	0.993219
ENSG00000142655	1	10931835	chr1:10931835[b38]A,G	459546	1110	0.00214531	0.580343	0.965117
ENSG00000132879	1	10958516	chr1:10958516[b38]A,G	-695860	1993	0.00478539	0.953062	1
ENSG00000065135	1	109591150	chr1:109591150[b38]G,T	42534	2149	0.00198486	0.686666	0.987373
ENSG00000213366	1	109607537	chr1:109607537[b38]G,T	-60486	2208	0.00105092	0.445316	0.945734
ENSG00000134184	1	109607537	chr1:109607537[b38]G,T	-80278	2217	0.00102457	0.458262	0.946825
ENSG00000177000	1	10969495	chr1:10969495[b38]C,T	-837426	1979	0.00313529	0.844837	0.997692
ENSG00000143126	1	109709124	chr1:109709124[b38]A,G	459584	1968	1.43713e-05	0.0220866	0.669786
ENSG00000085433	1	109740350	chr1:109740350[b38]G,T	698236	2027	0.00102731	0.348643	0.926883
ENSG00000197106	1	109812449	chr1:109812449[b38]A,G	-338046	2204	0.00289732	0.789024	0.993219
ENSG00000177301	1	109824473	chr1:109824473[b38]A,G	-807002	2467	0.000337387	0.222261	0.864422
ENSG00000134248	1	109827118	chr1:109827118[b38]A,C	-580825	2380	0.00287397	0.857156	0.998188
ENSG00000116337	1	109905062	chr1:109905062[b38]C,T	288957	2197	0.00200107	0.67674	0.987373
ENSG00000168710	1	109912683	chr1:109912683[b38]A,G	-72083	2218	0.00160126	0.627093	0.983078
ENSG00000162775	1	110024211	chr1:110024211[b38]C,T	-314296	2319	0.00586981	0.943032	1
ENSG00000134255	1	110276626	chr1:110276626[b38]C,T	-863002	2662	0.00216439	0.696261	0.987373
ENSG00000134201	1	110305730	chr1:110305730[b38]A,C	593949	2223	0.000166165	0.0826202	0.827277
ENSG00000181754	1	110450059	chr1:110450059[b38]A,G	940320	2147	0.000561589	0.321553	0.920591
ENSG00000143093	1	111000340	chr1:111000340[b38]C,T	968762	2224	0.000463732	0.259905	0.883205
ENSG00000177272	1	111397087	chr1:111397087[b38]A,G	722146	2472	0.00116829	0.600906	0.972289
ENSG00000171385	1	111408283	chr1:111408283[b38]A,G	-580873	2273	0.000575569	0.262688	0.885708
ENSG00000116459	1	111611450	chr1:111611450[b38]C,T	162585	2603	0.00253085	0.821619	0.993219
ENSG00000155363	1	111792630	chr1:111792630[b38]C,T	-880512	1906	0.000438198	0.175502	0.847304
ENSG00000155367	1	111805025	chr1:111805025[b38]A,C	-910453	1866	0.00394745	0.831369	0.994112
ENSG00000116473	1	111939951	chr1:111939951[b38]G,T	397732	2512	0.00357956	0.90495	1
ENSG00000155366	1	111940212	chr1:111940212[b38]C,T	-767223	1869	0.000276359	0.18748	0.851384
ENSG00000143079	1	112067696	chr1:112067696[b38]A,G	-328519	2077	0.00138063	0.589937	0.966857
ENSG00000116455	1	112369958	chr1:112369958[b38]C,T	920701	2602	0.00501927	0.952975	1
ENSG00000081026	1	112498393	chr1:112498393[b38]A,C	-892123	1811	0.00152158	0.467675	0.946898
ENSG00000142657	1	11330063	chr1:11330063[b38]A,G	931470	1107	0.000183321	0.075113	0.820779
ENSG00000116489	1	113592511	chr1:113592511[b38]A,G	972705	1936	0.000299911	0.146382	0.827277
ENSG00000213281	1	113938196	chr1:113938196[b38]A,G	-778576	2250	7.68012e-05	0.0722443	0.806704
ENSG00000116774	1	114248005	chr1:114248005[b38]A,G	268613	1802	0.00659563	0.8669	0.998188
ENSG00000009307	1	114372570	chr1:114372570[b38]A,G	-386107	2334	0.0012571	0.569971	0.964589
ENSG00000197323	1	114603867	chr1:114603867[b38]A,C	92663	2032	0.00130314	0.510779	0.950811
ENSG00000116649	1	11515318	chr1:11515318[b38]A,T	455297	1888	0.00158461	0.581155	0.965117
ENSG00000116752	1	115290960	chr1:115290960[b38]C,T	709330	2087	0.00125206	0.472259	0.947308
ENSG00000048707	1	11589963	chr1:11589963[b38]A,G	-640068	1662	0.00412548	0.874415	0.999484
ENSG00000163399	1	116639918	chr1:116639918[b38]C,T	267249	2169	0.00674997	0.93445	1
ENSG00000116815	1	116917213	chr1:116917213[b38]C,T	346173	2056	0.00072456	0.288779	0.904196
ENSG00000134247	1	116953399	chr1:116953399[b38]A,G	43482	1837	4.7387e-05	0.0219572	0.669786
ENSG00000116688	1	11706832	chr1:11706832[b38]A,G	-273350	1738	0.000556346	0.278256	0.898701
ENSG00000065183	1	117652090	chr1:117652090[b38]C,T	-277631	1662	0.00736972	0.849204	0.997692
ENSG00000078808	1	1184478	chr1:1184478[b38]C,T	-47554	1475	0.00561513	0.84228	0.997616
ENSG00000196505	1	118833607	chr1:118833607[b38]A,G	903985	1662	0.00537976	0.754738	0.989583
ENSG00000116874	1	119041214	chr1:119041214[b38]A,T	-99458	1687	0.00113105	0.297783	0.905222
ENSG00000092621	1	119582183	chr1:119582183[b38]A,G	-66229	1464	0.00272219	0.504981	0.950811
ENSG00000265808	1	119790214	chr1:119790214[b38]A,C	-386302	1034	3.45354e-05	0.00946682	0.614145
ENSG00000134250	1	120382850	chr1:120382850[b38]C,T	282070	1104	0.00652239	0.717321	0.988694
ENSG00000198793	1	12132213	chr1:12132213[b38]A,G	869705	2028	0.00380975	0.853898	0.998188
ENSG00000179403	1	1246371	chr1:1246371[b38]C,T	-188491	1914	0.00520488	0.891156	1
ENSG00000116661	1	12628979	chr1:12628979[b38]C,T	973193	1991	0.000844428	0.399667	0.945263
ENSG00000011021	1	12758012	chr1:12758012[b38]A,G	951915	1979	0.000841957	0.445691	0.945734
ENSG00000142634	1	14442154	chr1:14442154[b38]A,G	-967735	2851	4.29599e-05	0.0415041	0.771779
ENSG00000273213	1	144564339	chr1:144564339[b38]A,G	658374	8	0.202452	0.693756	0.987373
ENSG00000189337	1	14551306	chr1:14551306[b38]C,T	658513	2399	0.000360037	0.225325	0.864422
ENSG00000131779	1	145720709	chr1:145720709[b38]A,C	-198009	293	0.0156268	0.822383	0.993219
ENSG00000272031	1	145904824	chr1:145904824[b38]A,G	-59752	321	0.00387861	0.282205	0.900119
ENSG00000265241	1	145927840	chr1:145927840[b38]C,T	161	293	0.0205633	0.797862	0.993219
ENSG00000198483	1	146821225	chr1:146821225[b38]C,T	935358	282	0.0275858	0.906522	1
ENSG00000188092	1	147550923	chr1:147550923[b38]C,T	-377471	1381	0.00401496	0.649735	0.987373
ENSG00000131778	1	147631053	chr1:147631053[b38]C,G	388398	1281	0.000982289	0.172988	0.846882
ENSG00000131791	1	147751014	chr1:147751014[b38]A,C	578463	1277	0.000931391	0.224594	0.864422
ENSG00000197312	1	14905350	chr1:14905350[b38]C,G	-712109	2654	0.000218124	0.173776	0.846882
ENSG00000163125	1	149645710	chr1:149645710[b38]C,T	-717382	643	0.0214297	0.883026	0.999532
ENSG00000150337	1	149803323	chr1:149803323[b38]C,T	20651	517	0.0029406	0.303363	0.906345
ENSG00000178096	1	149925636	chr1:149925636[b38]A,T	37745	531	1.76011e-11	3.13914e-08	0.000160881
ENSG00000143409	1	150020326	chr1:150020326[b38]A,G	-988050	1078	0.00321226	0.481177	0.950017
ENSG00000143420	1	150126215	chr1:150126215[b38]C,T	-503398	779	0.000313298	0.0571751	0.806704
ENSG00000264522	1	150213795	chr1:150213795[b38]A,G	203068	556	0.00860734	0.577733	0.965117
ENSG00000143369	1	150253111	chr1:150253111[b38]A,G	-254952	721	0.0136778	0.84687	0.997692
ENSG00000143363	1	150319674	chr1:150319674[b38]A,G	-688747	1078	0.001258	0.24681	0.876084
ENSG00000136631	1	150401800	chr1:150401800[b38]C,T	334520	570	0.00027828	0.0439169	0.781507
ENSG00000143401	1	150533100	chr1:150533100[b38]C,T	296943	604	0.000744721	0.106551	0.827277
ENSG00000118298	1	150547347	chr1:150547347[b38]A,G	290095	607	0.00558904	0.488629	0.950017
ENSG00000143442	1	150555732	chr1:150555732[b38]C,T	-903763	1224	0.00722831	0.749351	0.989583
ENSG00000159164	1	150753573	chr1:150753573[b38]C,T	835728	534	0.00464424	0.412993	0.945263
ENSG00000023902	1	150921112	chr1:150921112[b38]A,G	771928	595	0.0316622	0.903501	1
ENSG00000143374	1	150996382	chr1:150996382[b38]C,T	509017	703	0.0141841	0.84216	0.997616
ENSG00000143393	1	151001605	chr1:151001605[b38]C,T	-326111	1141	0.00796918	0.853798	0.998188
ENSG00000143416	1	151014186	chr1:151014186[b38]A,G	-358522	1142	0.000664386	0.2149	0.863481
ENSG00000117360	1	151026938	chr1:151026938[b38]C,T	705458	625	0.0120718	0.721503	0.989583
ENSG00000143457	1	151372265	chr1:151372265[b38]G,T	675110	794	0.0109872	0.815933	0.993219
ENSG00000159377	1	151451335	chr1:151451335[b38]A,T	51774	1157	1.44313e-05	0.00565704	0.499868
ENSG00000163155	1	151596602	chr1:151596602[b38]C,T	430653	1006	0.00273258	0.451584	0.946825
ENSG00000163131	1	151688139	chr1:151688139[b38]A,G	922346	857	0.00193057	0.324614	0.921082
ENSG00000143418	1	151821095	chr1:151821095[b38]C,G	846090	1052	0.00762125	0.774278	0.990605
ENSG00000159445	1	151844758	chr1:151844758[b38]A,G	-64880	1705	0.00155681	0.346705	0.926883
ENSG00000143398	1	151960113	chr1:151960113[b38]G,T	762163	1020	0.0450439	0.999872	1
ENSG00000182134	1	152030187	chr1:152030187[b38]A,C	238770	1655	0.007437	0.803533	0.993219
ENSG00000159352	1	152189233	chr1:152189233[b38]A,G	934529	1081	0.00179993	0.343763	0.926883
ENSG00000143436	1	152464972	chr1:152464972[b38]A,T	701475	1625	0.00487076	0.668733	0.987373
ENSG00000143376	1	152472726	chr1:152472726[b38]A,G	860719	1360	0.00529278	0.695175	0.987373
ENSG00000163220	1	152472942	chr1:152472942[b38]C,G	-884913	1780	0.00972914	0.921317	1
ENSG00000143546	1	152481193	chr1:152481193[b38]G,T	-909881	1793	0.0182064	0.985323	1
ENSG00000197747	1	152558203	chr1:152558203[b38]C,T	564343	1766	0.00458154	0.658607	0.987373
ENSG00000189171	1	152634855	chr1:152634855[b38]G,T	-996506	1683	4.60891e-05	0.022072	0.669786
ENSG00000197956	1	152652164	chr1:152652164[b38]A,G	-884081	1746	0.000400923	0.191337	0.851384
ENSG00000163191	1	152663617	chr1:152663617[b38]C,T	615709	1802	7.88988e-05	0.0392339	0.768582
ENSG00000177954	1	152990852	chr1:152990852[b38]C,T	-999904	1655	0.000290112	0.120308	0.827277
ENSG00000143621	1	153102695	chr1:153102695[b38]C,T	-568334	1633	0.000433282	0.203041	0.858938
ENSG00000196154	1	153110886	chr1:153110886[b38]C,T	-439251	1734	0.00115357	0.349882	0.926883
ENSG00000160679	1	153111063	chr1:153111063[b38]A,G	-522920	1681	0.000912402	0.254014	0.879583
ENSG00000143549	1	153234517	chr1:153234517[b38]C,T	-960132	1572	0.0106978	0.971147	1
ENSG00000143575	1	153460515	chr1:153460515[b38]A,T	-811997	1455	0.000233494	0.110815	0.827277
ENSG00000143556	1	153464317	chr1:153464317[b38]A,T	3665	1746	0.012575	0.960456	1
ENSG00000188643	1	153490328	chr1:153490328[b38]A,G	-122818	1722	0.00150642	0.423876	0.945263
ENSG00000143553	1	153507522	chr1:153507522[b38]A,G	-151133	1627	0.00135721	0.318452	0.919149
ENSG00000143612	1	153513318	chr1:153513318[b38]C,T	-707320	1529	0.00819202	0.921624	1
ENSG00000160714	1	153582439	chr1:153582439[b38]C,T	-976590	1104	0.00873687	0.881658	0.999532
ENSG00000160678	1	153686004	chr1:153686004[b38]A,G	58077	1693	0.000101455	0.0295591	0.715665
ENSG00000037637	1	15374869	chr1:15374869[b38]G,T	-977612	1913	0.00162975	0.485038	0.950017
ENSG00000143569	1	154295527	chr1:154295527[b38]C,T	75347	1530	0.00690937	0.920928	1
ENSG00000160752	1	154311420	chr1:154311420[b38]C,T	-997329	1205	0.000156161	0.0648575	0.806704
ENSG00000163221	1	154336998	chr1:154336998[b38]A,G	961376	1789	0.00497398	0.788961	0.993219
ENSG00000173171	1	154418099	chr1:154418099[b38]A,G	-790601	1154	0.000834562	0.29036	0.904196
ENSG00000163462	1	154682566	chr1:154682566[b38]A,G	-491222	1139	0.00305237	0.599313	0.972289
ENSG00000169231	1	154721696	chr1:154721696[b38]A,C	-487356	1154	0.00982279	0.918563	1
ENSG00000163346	1	154782973	chr1:154782973[b38]C,G	-173151	1050	0.000763323	0.181647	0.851384
ENSG00000169242	1	154811280	chr1:154811280[b38]A,G	-316597	1114	0.00837596	0.865667	0.998188
ENSG00000163344	1	154813786	chr1:154813786[b38]C,T	-122934	1046	0.0009246	0.286838	0.901315
ENSG00000198837	1	154821322	chr1:154821322[b38]A,G	874603	1704	0.00773267	0.915988	1
ENSG00000160688	1	154842309	chr1:154842309[b38]A,G	-141030	1061	0.0028781	0.53202	0.951748
ENSG00000143545	1	154943592	chr1:154943592[b38]A,G	957233	1658	0.000426769	0.151392	0.827277
ENSG00000143537	1	155239569	chr1:155239569[b38]C,T	189002	1073	0.000248747	0.102103	0.827277
ENSG00000198952	1	155362202	chr1:155362202[b38]G,T	-920624	1472	0.00096733	0.258943	0.882369
ENSG00000143314	1	156141496	chr1:156141496[b38]A,G	-600095	1918	0.00163978	0.541785	0.955063
ENSG00000143320	1	156166798	chr1:156166798[b38]A,G	-539019	1902	0.000571869	0.270841	0.892069
ENSG00000132688	1	156168070	chr1:156168070[b38]A,G	-509338	1892	0.000259785	0.156588	0.833347
ENSG00000143321	1	156254032	chr1:156254032[b38]C,T	-512894	1929	0.00058465	0.274301	0.893123
ENSG00000125459	1	156378798	chr1:156378798[b38]A,C	768592	1135	0.00488773	0.811108	0.993219
ENSG00000132692	1	156526994	chr1:156526994[b38]A,G	-114397	1879	0.0012789	0.486728	0.950017
ENSG00000163382	1	156596319	chr1:156596319[b38]C,T	4556	1866	0.00292648	0.70764	0.987733
ENSG00000116586	1	156654492	chr1:156654492[b38]A,G	599739	1186	0.00201292	0.461257	0.946825
ENSG00000160789	1	156661795	chr1:156661795[b38]A,G	579221	1270	0.00434755	0.623549	0.981622
ENSG00000132676	1	156661854	chr1:156661854[b38]C,G	973893	1130	2.36561e-05	0.0189053	0.65466
ENSG00000132718	1	156693425	chr1:156693425[b38]A,G	833857	1046	0.00258577	0.53003	0.951748
ENSG00000132694	1	156765630	chr1:156765630[b38]A,G	-279741	2134	0.00643709	0.950989	1
ENSG00000116604	1	156798776	chr1:156798776[b38]A,G	297996	1757	0.00167985	0.5405	0.954405
ENSG00000132702	1	156848855	chr1:156848855[b38]C,T	229523	1870	0.00909421	0.951819	1
ENSG00000160803	1	157019000	chr1:157019000[b38]C,T	965201	1187	0.00112677	0.333292	0.923195
ENSG00000073754	1	157084945	chr1:157084945[b38]C,G	-813312	2516	0.000454034	0.250088	0.877855
ENSG00000163468	1	157228015	chr1:157228015[b38]G,T	860141	1561	0.00146743	0.4246	0.945263
ENSG00000116138	1	15744654	chr1:15744654[b38]C,G	217840	2767	0.00045877	0.306083	0.906401
ENSG00000163554	1	157818683	chr1:157818683[b38]A,G	-868033	2326	0.00211536	0.644336	0.987373
ENSG00000163565	1	158785557	chr1:158785557[b38]A,G	-214412	2490	0.000278735	0.141166	0.827277
ENSG00000163563	1	159353071	chr1:159353071[b38]C,T	521719	2416	0.000247766	0.13813	0.827277
ENSG00000162706	1	159441702	chr1:159441702[b38]A,T	270092	2510	0.000200312	0.164019	0.840597
ENSG00000158710	1	159517081	chr1:159517081[b38]A,C	-408652	2166	0.000357767	0.133771	0.827277
ENSG00000122218	1	159588882	chr1:159588882[b38]G,T	-754519	2124	0.00123394	0.492544	0.950017
ENSG00000158716	1	159782276	chr1:159782276[b38]A,G	1343	2324	0.000246563	0.192044	0.851384
ENSG00000132703	1	159832837	chr1:159832837[b38]A,C	245010	2307	0.00394029	0.827161	0.993219
ENSG00000162729	1	159850718	chr1:159850718[b38]C,T	-248226	2132	0.0073853	0.972969	1
ENSG00000162736	1	159865390	chr1:159865390[b38]C,T	-477927	2124	0.000784961	0.448232	0.945734
ENSG00000177807	1	159952668	chr1:159952668[b38]A,G	-117816	2123	0.000322329	0.1492	0.827277
ENSG00000162734	1	159963346	chr1:159963346[b38]A,G	-241992	2073	0.000420627	0.172038	0.846882
ENSG00000162735	1	159971745	chr1:159971745[b38]A,G	-314604	2051	0.00248659	0.709714	0.987733
ENSG00000162728	1	159993190	chr1:159993190[b38]A,G	-88349	2124	0.000202976	0.143472	0.827277
ENSG00000132693	1	160633989	chr1:160633989[b38]A,G	919399	2371	0.00206657	0.661496	0.987373
ENSG00000158882	1	160857209	chr1:160857209[b38]C,T	-368731	2052	0.00306459	0.792521	0.993219
ENSG00000132716	1	160925601	chr1:160925601[b38]A,G	663069	2041	0.00138465	0.567257	0.963508
ENSG00000158793	1	160941378	chr1:160941378[b38]C,T	-176709	2043	0.00165466	0.596635	0.9701
ENSG00000215845	1	160976288	chr1:160976288[b38]C,T	-62690	2064	6.66771e-06	0.00455309	0.45806
ENSG00000248485	1	161056289	chr1:161056289[b38]A,T	-202457	2052	0.00473777	0.815778	0.993219
ENSG00000081721	1	161057702	chr1:161057702[b38]A,G	-692057	2155	0.00166953	0.608416	0.972289
ENSG00000018625	1	161094218	chr1:161094218[b38]C,T	978458	2123	0.000380542	0.216513	0.863481
ENSG00000143224	1	161242151	chr1:161242151[b38]C,T	76094	2007	0.0018	0.586295	0.966857
ENSG00000158874	1	161320446	chr1:161320446[b38]A,G	96814	2051	0.00164719	0.536296	0.953136
ENSG00000158864	1	161493797	chr1:161493797[b38]A,C	296692	1996	1.9393e-05	0.0129216	0.648295
ENSG00000143256	1	161518227	chr1:161518227[b38]C,T	400171	2043	0.000192612	0.0701923	0.806704
ENSG00000116786	1	16162174	chr1:16162174[b38]A,G	477853	2584	0.00244069	0.786545	0.993219
ENSG00000143222	1	161736868	chr1:161736868[b38]C,G	584091	2018	0.0129013	0.992153	1
ENSG00000158887	1	162019628	chr1:162019628[b38]C,T	709659	2086	0.000119022	0.0601445	0.806704
ENSG00000158869	1	162038938	chr1:162038938[b38]C,T	823703	2039	0.00120362	0.476577	0.947873
ENSG00000117143	1	162336138	chr1:162336138[b38]A,G	-225369	2283	0.00339032	0.774748	0.990605
ENSG00000143228	1	163412888	chr1:163412888[b38]G,T	146311	1988	0.00288246	0.737551	0.989583
ENSG00000143149	1	165156614	chr1:165156614[b38]A,G	-542250	2209	0.00134308	0.491162	0.950017
ENSG00000143198	1	165896241	chr1:165896241[b38]A,G	265027	2253	0.00036688	0.283031	0.900119
ENSG00000143183	1	166387547	chr1:166387547[b38]C,T	559791	2263	0.00135311	0.50388	0.950811
ENSG00000143158	1	167067788	chr1:167067788[b38]A,G	-869285	2185	0.000526919	0.332288	0.92301
ENSG00000143195	1	167143472	chr1:167143472[b38]C,T	167931	2091	0.00107908	0.516732	0.950811
ENSG00000213064	1	167229299	chr1:167229299[b38]A,G	-996640	2085	0.00103232	0.478098	0.947873
ENSG00000143164	1	167571395	chr1:167571395[b38]C,T	-364389	2185	0.00014761	0.152219	0.827277
ENSG00000198771	1	167574491	chr1:167574491[b38]A,C	-55603	2113	0.000731729	0.318042	0.919016
ENSG00000143155	1	167654151	chr1:167654151[b38]C,T	-524812	2093	5.05077e-05	0.0296041	0.715665
ENSG00000197965	1	168538225	chr1:168538225[b38]C,T	817032	2171	0.000726392	0.456217	0.946825
ENSG00000143156	1	169405818	chr1:169405818[b38]A,C	37869	2306	0.0013201	0.454404	0.946825
ENSG00000143153	1	169542496	chr1:169542496[b38]C,T	436798	2398	0.00114323	0.502017	0.950811
ENSG00000117523	1	170855677	chr1:170855677[b38]C,T	-629875	2143	0.00190918	0.45822	0.946825
ENSG00000075945	1	170938802	chr1:170938802[b38]C,G	853593	2303	0.00669624	0.829013	0.993219
ENSG00000010165	1	170959232	chr1:170959232[b38]A,G	-822429	2144	0.00200177	0.582269	0.965737
ENSG00000197959	1	171836344	chr1:171836344[b38]C,G	-5155	2105	0.00083749	0.226064	0.864422
ENSG00000117154	1	17224539	chr1:17224539[b38]A,T	-883260	3421	0.000904669	0.567338	0.963508
ENSG00000117115	1	17241198	chr1:17241198[b38]G,T	121746	1999	0.000174513	0.13972	0.827277
ENSG00000058453	1	17264737	chr1:17264737[b38]A,G	524463	1906	0.00197403	0.545483	0.956088
ENSG00000157191	1	17272080	chr1:17272080[b38]C,T	831358	1940	0.000414187	0.175205	0.847304
ENSG00000117592	1	172960924	chr1:172960924[b38]C,T	-516407	1124	0.00541915	0.696882	0.987426
ENSG00000152061	1	173924854	chr1:173924854[b38]G,T	-234557	1130	3.81198e-06	0.00135024	0.345336
ENSG00000074964	1	17395867	chr1:17395867[b38]A,G	-143832	2561	0.000171697	0.144484	0.827277
ENSG00000117593	1	174543908	chr1:174543908[b38]C,T	719339	992	6.8819e-05	0.0188194	0.65466
ENSG00000116161	1	175764827	chr1:175764827[b38]C,T	765663	1642	0.00120586	0.337072	0.926235
ENSG00000159363	1	17587627	chr1:17587627[b38]A,G	575698	2079	0.0021458	0.691934	0.987373
ENSG00000116147	1	176108783	chr1:176108783[b38]C,T	365166	1922	0.00193807	0.613339	0.976398
ENSG00000198797	1	177788454	chr1:177788454[b38]A,T	617495	1846	0.000419624	0.164734	0.842577
ENSG00000075391	1	177933253	chr1:177933253[b38]A,G	-160889	1921	0.000507341	0.218148	0.864422
ENSG00000117118	1	17886717	chr1:17886717[b38]A,C	832546	2031	0.000160086	0.101437	0.827277
ENSG00000143337	1	179774741	chr1:179774741[b38]C,T	-107302	2252	0.000669498	0.206638	0.858938
ENSG00000143322	1	179820829	chr1:179820829[b38]C,G	591144	2230	0.00967547	0.894046	1
ENSG00000169905	1	180602098	chr1:180602098[b38]C,T	724294	2253	0.00274044	0.667866	0.987373
ENSG00000230124	1	180951090	chr1:180951090[b38]G,T	448135	2234	0.00135154	0.429907	0.945263
ENSG00000135823	1	181151359	chr1:181151359[b38]A,G	128237	2149	0.00181164	0.653168	0.987373
ENSG00000179930	1	181179524	chr1:181179524[b38]C,G	-882189	2097	0.0117915	0.980711	1
ENSG00000198216	1	181779856	chr1:181779856[b38]A,C	462165	1984	0.00187051	0.547909	0.95691
ENSG00000135821	1	181858390	chr1:181858390[b38]G,T	-533817	2021	0.000220518	0.0953145	0.827277
ENSG00000135862	1	182062697	chr1:182062697[b38]C,T	-960724	1855	0.00874489	0.924036	1
ENSG00000135829	1	182423277	chr1:182423277[b38]G,T	-416071	1838	0.0022275	0.578979	0.965117
ENSG00000116698	1	183831356	chr1:183831356[b38]C,G	359139	1794	0.000568668	0.146475	0.827277
ENSG00000162704	1	183873265	chr1:183873265[b38]A,C	237481	1657	0.0002286	0.1007	0.827277
ENSG00000135842	1	184185033	chr1:184185033[b38]A,T	-789476	1052	0.00207079	0.472326	0.947308
ENSG00000198756	1	184381454	chr1:184381454[b38]A,T	343724	1647	0.00362151	0.678923	0.987373
ENSG00000116667	1	184631116	chr1:184631116[b38]C,G	244086	1311	0.00426426	0.747641	0.989583
ENSG00000127463	1	18497297	chr1:18497297[b38]A,G	-754231	3315	0.000299149	0.295892	0.904196
ENSG00000047410	1	185377319	chr1:185377319[b38]A,C	-998375	1372	0.000729535	0.151777	0.827277
ENSG00000116679	1	186229939	chr1:186229939[b38]A,C	912665	928	0.0172748	0.962117	1
ENSG00000157181	1	187165115	chr1:187165115[b38]G,T	789276	1372	0.00413266	0.599941	0.972289
ENSG00000116711	1	187784416	chr1:187784416[b38]A,T	955466	1705	0.00677776	0.858981	0.998188
ENSG00000162482	1	19123840	chr1:19123840[b38]C,T	-164931	3341	0.000320312	0.273208	0.893123
ENSG00000134371	1	192615489	chr1:192615489[b38]A,T	-506312	1210	0.00518437	0.751896	0.989583
ENSG00000116747	1	192911571	chr1:192911571[b38]G,T	-147852	1137	0.000272252	0.0706725	0.806704
ENSG00000116750	1	193325851	chr1:193325851[b38]A,T	265770	1136	0.00761932	0.799118	0.993219
ENSG00000078369	1	1956930	chr1:1956930[b38]A,G	65812	2269	0.00198761	0.733737	0.989583
ENSG00000000971	1	196650372	chr1:196650372[b38]C,T	-1507	1019	6.65073e-05	0.0275191	0.712736
ENSG00000053372	1	19680927	chr1:19680927[b38]C,T	429121	3315	0.000482266	0.343994	0.926883
ENSG00000053371	1	19700469	chr1:19700469[b38]C,T	388322	3385	0.000985873	0.660605	0.987373
ENSG00000077549	1	19726078	chr1:19726078[b38]A,G	240538	3241	1.55903e-06	0.00167496	0.357674
ENSG00000244414	1	197415155	chr1:197415155[b38]C,T	595397	1014	0.000394202	0.121448	0.827277
ENSG00000159423	1	19742778	chr1:19742778[b38]G,T	840053	3501	0.00306318	0.944734	1
ENSG00000127481	1	19796555	chr1:19796555[b38]A,G	586288	3331	0.00653017	0.97784	1
ENSG00000151414	1	197997015	chr1:197997015[b38]A,G	-159980	1152	0.00243634	0.42322	0.945263
ENSG00000162545	1	19832433	chr1:19832433[b38]A,G	-653778	2392	0.00109538	0.454363	0.946825
ENSG00000248333	1	1983507	chr1:1983507[b38]C,T	324494	2206	0.00205985	0.712674	0.987733
ENSG00000127483	1	19901597	chr1:19901597[b38]A,G	-885727	2427	0.00132905	0.511218	0.950811
ENSG00000134369	1	201187000	chr1:201187000[b38]C,T	-435886	2515	0.00090652	0.44201	0.945263
ENSG00000198892	1	201197864	chr1:201197864[b38]C,G	-690817	2440	4.24105e-05	0.0549506	0.806704
ENSG00000198700	1	201461146	chr1:201461146[b38]A,G	-368004	2483	0.000134808	0.107287	0.827277
ENSG00000077157	1	201471907	chr1:201471907[b38]A,G	-876793	2164	0.000343495	0.207978	0.861426
ENSG00000174307	1	201479963	chr1:201479963[b38]C,T	10725	2597	0.000516496	0.367395	0.935566
ENSG00000116852	1	201523203	chr1:201523203[b38]C,T	499502	2579	0.00158011	0.593223	0.969164
ENSG00000116857	1	201561836	chr1:201561836[b38]C,G	390261	2586	3.60719e-05	0.0619425	0.806704
ENSG00000163431	1	201666670	chr1:201666670[b38]A,G	-279919	2412	0.00310504	0.872978	0.999484
ENSG00000170075	1	202048272	chr1:202048272[b38]A,G	-74646	2325	0.000420695	0.266084	0.889458
ENSG00000159176	1	202217030	chr1:202217030[b38]A,G	707573	2560	0.000565176	0.350859	0.926883
ENSG00000176393	1	202647509	chr1:202647509[b38]C,T	665136	2396	0.00230918	0.828454	0.993219
ENSG00000183155	1	202706501	chr1:202706501[b38]A,G	-182635	1951	7.43263e-05	0.0495781	0.79599
ENSG00000143847	1	202935920	chr1:202935920[b38]G,T	-90579	1870	0.000102638	0.062531	0.806704
ENSG00000143862	1	203038484	chr1:203038484[b38]G,T	893740	2303	0.00264884	0.796478	0.993219
ENSG00000159348	1	203085973	chr1:203085973[b38]A,G	118697	1902	0.00365785	0.869738	0.999105
ENSG00000143858	1	203185927	chr1:203185927[b38]A,G	475472	1954	0.000144288	0.106461	0.827277
ENSG00000058673	1	203322451	chr1:203322451[b38]C,T	-473204	2102	0.00232266	0.780593	0.992332
ENSG00000133048	1	203364389	chr1:203364389[b38]C,T	177684	1884	0.00826398	0.987638	1
ENSG00000058668	1	203491545	chr1:203491545[b38]C,T	-135017	2102	0.000127179	0.1003	0.827277
ENSG00000122176	1	203522196	chr1:203522196[b38]A,G	170437	2008	0.00123313	0.479118	0.948745
ENSG00000158747	1	20352438	chr1:20352438[b38]C,T	755458	3282	0.000394409	0.291356	0.904196
ENSG00000182004	1	203645475	chr1:203645475[b38]A,G	-216125	2213	0.00114199	0.509134	0.950811
ENSG00000184144	1	204102229	chr1:204102229[b38]C,T	-940709	2685	0.00385237	0.896908	1
ENSG00000188783	1	204358284	chr1:204358284[b38]C,T	882477	2066	0.000487819	0.290892	0.904196
ENSG00000133069	1	204940601	chr1:204940601[b38]C,T	-287346	2579	0.00191734	0.689635	0.987373
ENSG00000143850	1	205033228	chr1:205033228[b38]A,G	655562	2283	0.00112082	0.532766	0.951989
ENSG00000174514	1	205072414	chr1:205072414[b38]C,T	-496472	2367	0.00348448	0.858391	0.998188
ENSG00000069275	1	205072414	chr1:205072414[b38]C,T	-677769	2400	4.20572e-05	0.0312664	0.731691
ENSG00000133056	1	205414263	chr1:205414263[b38]A,C	919538	2317	0.000602068	0.323543	0.920687
ENSG00000266028	1	205430707	chr1:205430707[b38]A,C	-772639	2077	1.63535e-05	0.0121404	0.648295
ENSG00000163531	1	205571290	chr1:205571290[b38]C,T	742638	2487	0.0010316	0.536973	0.953136
ENSG00000143486	1	205630793	chr1:205630793[b38]C,T	-981673	1716	0.00598096	0.917044	1
ENSG00000075151	1	20581608	chr1:20581608[b38]C,T	-595281	2374	0.000406898	0.225366	0.864422
ENSG00000189410	1	20591272	chr1:20591272[b38]C,T	-141566	2459	0.000175927	0.174784	0.847304
ENSG00000117266	1	206146442	chr1:206146442[b38]A,G	641846	2346	0.000316022	0.198272	0.853186
ENSG00000162889	1	206615113	chr1:206615113[b38]A,G	-69832	1750	0.00118903	0.391882	0.945263
ENSG00000123838	1	206734137	chr1:206734137[b38]C,T	-370097	1827	0.00230028	0.573765	0.964589
ENSG00000180667	1	206776657	chr1:206776657[b38]A,C	-276324	1789	0.00552183	0.850319	0.998141
ENSG00000196352	1	206937018	chr1:206937018[b38]A,G	-384359	2042	0.00311323	0.772638	0.990605
ENSG00000123836	1	207441033	chr1:207441033[b38]A,C	406666	1770	0.000499544	0.209142	0.862044
ENSG00000123843	1	207892265	chr1:207892265[b38]G,T	803404	1821	0.00200626	0.582072	0.965723
ENSG00000117335	1	208441176	chr1:208441176[b38]A,C	689118	1978	0.00164146	0.605726	0.972289
ENSG00000224051	1	2086202	chr1:2086202[b38]C,T	761445	1646	0.000290993	0.147026	0.827277
ENSG00000244038	1	20884291	chr1:20884291[b38]A,C	222746	2498	0.000947377	0.559513	0.961708
ENSG00000117594	1	209105871	chr1:209105871[b38]C,T	-580308	2469	0.000246154	0.16973	0.846396
ENSG00000076356	1	209214629	chr1:209214629[b38]C,T	970244	2219	0.0030587	0.808818	0.993219
ENSG00000008118	1	209678351	chr1:209678351[b38]C,G	94636	2343	0.00162527	0.624573	0.982184
ENSG00000170385	1	210646302	chr1:210646302[b38]A,C	-932860	2285	0.000649502	0.331734	0.92301
ENSG00000066027	1	211306211	chr1:211306211[b38]C,G	-979200	2051	0.000313189	0.157986	0.83386
ENSG00000143473	1	211525084	chr1:211525084[b38]C,G	390918	2426	0.00435901	0.87286	0.999484
ENSG00000070831	1	21169175	chr1:21169175[b38]G,T	-856337	2689	0.00123035	0.568755	0.964318
ENSG00000117691	1	211739152	chr1:211739152[b38]C,T	-693769	2086	0.0044487	0.865038	0.998188
ENSG00000136643	1	212588817	chr1:212588817[b38]C,T	-462417	1826	0.00251717	0.675972	0.987373
ENSG00000090686	1	21613248	chr1:21613248[b38]C,G	-170359	2485	0.00143825	0.636659	0.984465
ENSG00000162551	1	21682672	chr1:21682672[b38]A,C	173274	2536	5.6307e-05	0.039255	0.768582
ENSG00000133216	1	21898384	chr1:21898384[b38]C,G	-812456	2364	1.13152e-05	0.0126982	0.648295
ENSG00000067704	1	219403518	chr1:219403518[b38]C,T	-690615	1922	0.0012008	0.382699	0.942595
ENSG00000143353	1	219408072	chr1:219408072[b38]C,G	234202	2015	0.000328177	0.107887	0.827277
ENSG00000118873	1	219891087	chr1:219891087[b38]G,T	-381367	1959	0.00968802	0.948958	1
ENSG00000186205	1	220045404	chr1:220045404[b38]C,T	-741510	1804	0.00112471	0.351313	0.926903
ENSG00000162813	1	220695166	chr1:220695166[b38]A,G	604703	1918	0.0025922	0.600353	0.972289
ENSG00000136628	1	220726306	chr1:220726306[b38]A,G	679775	1921	0.000556687	0.212516	0.863481
ENSG00000116141	1	220868833	chr1:220868833[b38]C,T	340649	1865	0.00350024	0.720026	0.989312
ENSG00000117791	1	221181660	chr1:221181660[b38]C,G	433434	1843	0.0171013	0.998856	1
ENSG00000162819	1	221738675	chr1:221738675[b38]C,T	-973879	1964	0.00280366	0.757253	0.989583
ENSG00000142798	1	22179944	chr1:22179944[b38]A,G	242633	2651	0.000488218	0.260449	0.883331
ENSG00000186063	1	223009119	chr1:223009119[b38]C,T	295908	1966	1.78688e-05	0.0134226	0.648295
ENSG00000076864	1	22302000	chr1:22302000[b38]C,G	632636	2461	0.000654371	0.401039	0.945263
ENSG00000162909	1	223476536	chr1:223476536[b38]C,T	-225058	1956	0.00724383	0.919611	1
ENSG00000143514	1	223495059	chr1:223495059[b38]G,T	-350896	1943	0.000750694	0.277662	0.897803
ENSG00000154305	1	223557837	chr1:223557837[b38]C,T	939739	1878	0.000192103	0.0917995	0.827277
ENSG00000143753	1	224507301	chr1:224507301[b38]C,T	331544	1804	0.000167098	0.109695	0.827277
ENSG00000162923	1	224518161	chr1:224518161[b38]A,G	81127	1883	0.00315049	0.475602	0.947873
ENSG00000143742	1	224991251	chr1:224991251[b38]C,T	-786563	1772	0.00476734	0.777827	0.991198
ENSG00000242485	1	2250524	chr1:2250524[b38]C,T	843230	1852	0.00120207	0.465271	0.946898
ENSG00000088280	1	22559151	chr1:22559151[b38]A,G	-925418	1859	0.000899659	0.418673	0.945263
ENSG00000143772	1	225878990	chr1:225878990[b38]C,G	-860334	2453	0.00116597	0.358126	0.927318
ENSG00000154380	1	225966577	chr1:225966577[b38]A,G	313434	1851	0.00997871	0.912351	1
ENSG00000143819	1	226053204	chr1:226053204[b38]A,G	243111	1766	0.00380057	0.824987	0.993219
ENSG00000143799	1	226125232	chr1:226125232[b38]A,G	-282862	2268	0.000469614	0.205573	0.858938
ENSG00000163050	1	226180619	chr1:226180619[b38]A,G	-716918	2480	0.00200956	0.586253	0.966857
ENSG00000143811	1	226330201	chr1:226330201[b38]G,T	405860	1802	0.00436565	0.786865	0.993219
ENSG00000196187	1	226582459	chr1:226582459[b38]A,G	700078	1758	0.000950273	0.391872	0.945263
ENSG00000203685	1	226595638	chr1:226595638[b38]C,T	46873	2369	0.00022013	0.115752	0.827277
ENSG00000182827	1	226610356	chr1:226610356[b38]A,G	423614	2009	0.00204064	0.541064	0.954708
ENSG00000157870	1	2270709	chr1:2270709[b38]A,G	-315783	2983	0.000179858	0.189132	0.851384
ENSG00000198835	1	227871638	chr1:227871638[b38]C,T	-278293	2706	0.00744323	0.895255	1
ENSG00000181873	1	227916080	chr1:227916080[b38]C,T	-249725	2720	0.00567746	0.865085	0.998188
ENSG00000004487	1	22795163	chr1:22795163[b38]C,T	-224281	2171	0.000776649	0.386169	0.942947
ENSG00000162910	1	228388552	chr1:228388552[b38]A,G	279239	2706	0.00281851	0.738665	0.989583
ENSG00000143740	1	228527318	chr1:228527318[b38]G,T	798778	2585	0.00677982	0.825953	0.993219
ENSG00000143761	1	228768982	chr1:228768982[b38]A,G	686321	2664	0.000483604	0.145207	0.827277
ENSG00000168118	1	228839225	chr1:228839225[b38]C,T	-431838	2253	0.000389978	0.179928	0.851384
ENSG00000143774	1	228936542	chr1:228936542[b38]C,G	796579	2709	0.00125927	0.384602	0.942947
ENSG00000135776	1	228981848	chr1:228981848[b38]A,G	-576860	2399	0.000384377	0.23332	0.864422
ENSG00000069248	1	229381410	chr1:229381410[b38]C,G	-126932	2338	0.000568266	0.411725	0.945263
ENSG00000143632	1	230217734	chr1:230217734[b38]G,T	783635	2313	0.00224081	0.713674	0.987733
ENSG00000119280	1	230281310	chr1:230281310[b38]C,G	-588280	2691	9.67058e-05	0.107079	0.827277
ENSG00000154429	1	230281918	chr1:230281918[b38]C,G	938623	2306	9.08891e-05	0.106416	0.827277
ENSG00000135744	1	230301612	chr1:230301612[b38]C,T	-412511	2594	0.00170632	0.657484	0.987373
ENSG00000116903	1	230391502	chr1:230391502[b38]C,T	-946351	2514	0.00483253	0.939074	1
ENSG00000177614	1	230399802	chr1:230399802[b38]C,T	-26531	2719	0.0012625	0.620907	0.980321
ENSG00000143641	1	230418051	chr1:230418051[b38]A,G	360060	2865	0.000511049	0.370076	0.935566
ENSG00000116918	1	230839708	chr1:230839708[b38]A,G	-688948	2582	0.00152631	0.703423	0.987565
ENSG00000173372	1	23146989	chr1:23146989[b38]C,T	510360	2439	0.000827866	0.388051	0.942947
ENSG00000159189	1	23146989	chr1:23146989[b38]C,T	503355	2432	8.10639e-06	0.0103425	0.633408
ENSG00000135775	1	231471973	chr1:231471973[b38]A,T	829491	2644	0.00133638	0.634266	0.984465
ENSG00000116906	1	231620523	chr1:231620523[b38]C,T	379315	2611	0.00146169	0.600722	0.972289
ENSG00000135766	1	231761557	chr1:231761557[b38]A,G	336512	2538	0.000205463	0.21992	0.864422
ENSG00000116991	1	233005144	chr1:233005144[b38]C,T	443585	2509	0.000517555	0.313311	0.912859
ENSG00000135778	1	233436152	chr1:233436152[b38]A,T	485546	2592	0.00256268	0.782146	0.992603
ENSG00000168264	1	234023398	chr1:234023398[b38]C,T	-586128	2491	0.000140182	0.15719	0.83379
ENSG00000173726	1	234413108	chr1:234413108[b38]C,T	-715730	2257	0.000750508	0.435952	0.945263
ENSG00000168275	1	234617860	chr1:234617860[b38]C,T	244403	2651	0.00124185	0.662461	0.987373
ENSG00000168243	1	234681871	chr1:234681871[b38]C,T	-968884	1938	6.08899e-05	0.0854003	0.827277
ENSG00000143669	1	235076293	chr1:235076293[b38]C,G	-807348	1959	0.000234769	0.106012	0.827277
ENSG00000116962	1	235566590	chr1:235566590[b38]C,T	-498520	1908	0.00220001	0.720869	0.989583
ENSG00000152904	1	236279164	chr1:236279164[b38]A,G	951813	2048	0.000485976	0.32127	0.920591
ENSG00000116984	1	236968811	chr1:236968811[b38]A,C	173518	2063	0.00161456	0.588106	0.966857
ENSG00000077522	1	237064443	chr1:237064443[b38]A,G	400301	2050	0.00189842	0.67286	0.987373
ENSG00000198626	1	237373284	chr1:237373284[b38]G,T	331099	2106	0.00317328	0.915763	1
ENSG00000119285	1	237478590	chr1:237478590[b38]A,G	874073	2036	0.00208171	0.637358	0.984465
ENSG00000116977	1	237499811	chr1:237499811[b38]A,G	981810	2063	0.000777675	0.403569	0.945263
ENSG00000133019	1	239175164	chr1:239175164[b38]A,C	-211402	2096	0.00728315	0.983072	1
ENSG00000155816	1	240133730	chr1:240133730[b38]A,C	119381	2047	0.000483153	0.284568	0.900254
ENSG00000182901	1	240503344	chr1:240503344[b38]G,T	-853887	2498	0.000228122	0.203114	0.858938
ENSG00000142676	1	24083627	chr1:24083627[b38]A,G	391884	1735	0.00373624	0.794794	0.993219
ENSG00000011009	1	24108105	chr1:24108105[b38]C,T	316959	1658	0.000660535	0.236484	0.864422
ENSG00000179163	1	24120724	chr1:24120724[b38]A,G	252429	1591	0.00131809	0.435261	0.945263
ENSG00000091483	1	241260127	chr1:241260127[b38]C,T	-259635	2468	6.35974e-05	0.0705093	0.806704
ENSG00000197785	1	2415043	chr1:2415043[b38]C,T	902891	2064	0.00548839	0.92507	1
ENSG00000203668	1	242157112	chr1:242157112[b38]A,G	516857	2590	6.66456e-06	0.00415573	0.45806
ENSG00000188529	1	24325371	chr1:24325371[b38]C,T	344443	1650	0.00454223	0.857371	0.998188
ENSG00000143702	1	243801600	chr1:243801600[b38]G,T	546251	2020	9.42247e-05	0.062308	0.806704
ENSG00000203667	1	244101211	chr1:244101211[b38]C,T	-734406	2628	0.00159164	0.733244	0.989583
ENSG00000035687	1	244153694	chr1:244153694[b38]A,C	-298216	2163	0.000866931	0.415216	0.945263
ENSG00000153187	1	245557567	chr1:245557567[b38]A,C	693006	2702	0.000880617	0.628341	0.983282
ENSG00000162852	1	245626280	chr1:245626280[b38]G,T	-940165	3265	0.00407866	0.952254	1
ENSG00000057757	1	24576983	chr1:24576983[b38]A,C	798564	1672	0.00164043	0.487685	0.950017
ENSG00000117308	1	24610955	chr1:24610955[b38]A,G	810173	1642	0.00743205	0.937589	1
ENSG00000143653	1	246304445	chr1:246304445[b38]A,G	-419965	3190	0.00160166	0.665379	0.987373
ENSG00000117305	1	24723600	chr1:24723600[b38]A,C	884979	1571	0.00171667	0.393789	0.945263
ENSG00000153207	1	247456765	chr1:247456765[b38]C,G	524797	3184	0.000974847	0.488668	0.950017
ENSG00000185420	1	247462041	chr1:247462041[b38]C,T	954728	3281	0.00266154	0.857513	0.998188
ENSG00000175137	1	247851313	chr1:247851313[b38]A,G	-974603	1174	0.00427202	0.51523	0.950811
ENSG00000169504	1	24971917	chr1:24971917[b38]A,G	226534	1729	0.000166559	0.12666	0.827277
ENSG00000133226	1	25064907	chr1:25064907[b38]A,C	433190	1671	0.0021213	0.663174	0.987373
ENSG00000001461	1	25069268	chr1:25069268[b38]A,G	653465	1754	0.00338757	0.727143	0.989583
ENSG00000117640	1	25684088	chr1:25684088[b38]A,C	-134553	1685	0.000154844	0.0529711	0.806704
ENSG00000090273	1	26016621	chr1:26016621[b38]C,T	-883618	1021	0.00531062	0.584194	0.966857
ENSG00000188672	1	26028252	chr1:26028252[b38]C,T	598059	1886	0.00335909	0.70018	0.987565
ENSG00000204178	1	26058659	chr1:26058659[b38]C,G	627800	1883	0.00261234	0.727296	0.989583
ENSG00000090020	1	26360502	chr1:26360502[b38]A,G	-806480	874	0.0021761	0.352428	0.927318
ENSG00000142669	1	26385487	chr1:26385487[b38]C,T	105400	1185	0.00223738	0.459373	0.946825
ENSG00000117632	1	26388097	chr1:26388097[b38]G,T	481105	1593	0.00960795	0.939494	1
ENSG00000198830	1	27315196	chr1:27315196[b38]A,T	842755	1260	0.00412604	0.658456	0.987373
ENSG00000142784	1	27518710	chr1:27518710[b38]A,G	284077	752	0.00191975	0.374831	0.938451
ENSG00000117713	1	27564022	chr1:27564022[b38]A,G	870785	1213	8.18815e-05	0.0227343	0.674537
ENSG00000117748	1	27893147	chr1:27893147[b38]C,G	-21600	455	0.00130419	0.233846	0.864422
ENSG00000158195	1	27908488	chr1:27908488[b38]C,T	418320	462	0.000736705	0.14459	0.827277
ENSG00000117758	1	27944571	chr1:27944571[b38]A,G	171351	419	6.64296e-05	0.0181327	0.65466
ENSG00000126698	1	27954902	chr1:27954902[b38]C,T	-278128	617	0.00746197	0.737231	0.989583
ENSG00000116353	1	29068183	chr1:29068183[b38]A,G	-162760	2145	0.00394779	0.844448	0.997692
ENSG00000180198	1	29309634	chr1:29309634[b38]C,T	803690	905	0.00779875	0.749186	0.989583
ENSG00000159023	1	29547842	chr1:29547842[b38]C,T	660750	1541	0.0012111	0.401483	0.945263
ENSG00000116350	1	29625896	chr1:29625896[b38]A,G	443995	2033	0.00106068	0.403473	0.945263
ENSG00000149527	1	3010907	chr1:3010907[b38]C,T	584926	2755	0.00080811	0.508394	0.950811
ENSG00000060656	1	30232639	chr1:30232639[b38]A,G	996122	2156	0.00409568	0.810988	0.993219
ENSG00000121769	1	30392634	chr1:30392634[b38]A,G	-984217	1903	0.00310414	0.673851	0.987373
ENSG00000060688	1	30648608	chr1:30648608[b38]G,T	-648181	2096	0.00025641	0.110235	0.827277
ENSG00000134644	1	30787213	chr1:30787213[b38]A,G	-278779	2501	0.000998403	0.516252	0.950811
ENSG00000121774	1	31230803	chr1:31230803[b38]A,G	-783066	1118	0.00321422	0.464393	0.946898
ENSG00000121753	1	31507155	chr1:31507155[b38]C,T	-257739	1290	0.000569179	0.225687	0.864422
ENSG00000184007	1	31530916	chr1:31530916[b38]G,T	-413941	1095	0.0136181	0.874848	0.999484
ENSG00000175130	1	31692773	chr1:31692773[b38]C,T	-643461	1173	2.26556e-06	0.000716047	0.305812
ENSG00000025800	1	31807833	chr1:31807833[b38]A,G	-300224	1128	0.00156485	0.300713	0.905426
ENSG00000162522	1	31881570	chr1:31881570[b38]C,T	-860261	1338	0.00291711	0.572832	0.964589
ENSG00000162517	1	31898315	chr1:31898315[b38]C,T	253418	1453	0.0028996	0.603526	0.972289
ENSG00000160058	1	32211611	chr1:32211611[b38]C,T	-183121	1200	0.00781859	0.77503	0.990605
ENSG00000162521	1	32401116	chr1:32401116[b38]A,G	-250027	1333	0.00552661	0.69974	0.987565
ENSG00000142910	1	32459463	chr1:32459463[b38]C,T	882977	1601	0.00192328	0.560791	0.961708
ENSG00000084652	1	32871796	chr1:32871796[b38]A,G	692120	1161	0.0183058	0.963848	1
ENSG00000084623	1	33033827	chr1:33033827[b38]C,G	811898	1146	0.00169764	0.340479	0.926883
ENSG00000004455	1	33475090	chr1:33475090[b38]A,C	394093	1790	0.0022516	0.564006	0.961708
ENSG00000121905	1	33491530	chr1:33491530[b38]A,C	605535	1549	0.001276	0.364706	0.935566
ENSG00000157916	1	3350578	chr1:3350578[b38]A,G	958802	2672	0.000416799	0.26966	0.892069
ENSG00000134684	1	33717407	chr1:33717407[b38]C,G	899253	1440	0.00294376	0.557711	0.96044
ENSG00000134686	1	33973693	chr1:33973693[b38]C,T	542640	2203	0.000250327	0.13738	0.827277
ENSG00000116560	1	34396671	chr1:34396671[b38]C,T	-796475	1578	0.00167459	0.506541	0.950811
ENSG00000121904	1	34464812	chr1:34464812[b38]A,G	298969	2759	0.00117384	0.540234	0.954395
ENSG00000142687	1	34704805	chr1:34704805[b38]A,C	-853146	1486	3.73419e-05	0.0209165	0.669786
ENSG00000020129	1	34775169	chr1:34775169[b38]A,G	-782305	1485	0.0028261	0.590113	0.966857
ENSG00000116544	1	34841155	chr1:34841155[b38]A,T	-88496	1814	0.00121179	0.466456	0.946898
ENSG00000126067	1	35240952	chr1:35240952[b38]A,C	-400575	1460	0.00236634	0.551008	0.957707
ENSG00000092847	1	35946136	chr1:35946136[b38]A,G	76327	1321	0.0185085	0.972307	1
ENSG00000158109	1	3616139	chr1:3616139[b38]A,G	-8877	4246	2.41856e-05	0.0369565	0.7649
ENSG00000126070	1	36447400	chr1:36447400[b38]C,G	516681	1325	0.00345281	0.597944	0.97192
ENSG00000116871	1	36536322	chr1:36536322[b38]C,T	380742	1584	0.00586742	0.847535	0.997692
ENSG00000054118	1	36542869	chr1:36542869[b38]C,T	318436	1591	0.000273122	0.121334	0.827277
ENSG00000116898	1	36602224	chr1:36602224[b38]A,G	137839	1923	0.00105369	0.257698	0.882022
ENSG00000196581	1	3665680	chr1:3665680[b38]A,T	-989053	4416	0.00182274	0.909878	1
ENSG00000116863	1	36954531	chr1:36954531[b38]C,T	865638	1490	0.00414616	0.685293	0.987373
ENSG00000054116	1	36961538	chr1:36961538[b38]C,T	805484	1584	0.00535612	0.750255	0.989583
ENSG00000116885	1	37349638	chr1:37349638[b38]C,T	899186	1909	0.000136947	0.0782057	0.827277
ENSG00000196449	1	37409533	chr1:37409533[b38]A,G	-398676	2344	0.00258663	0.79569	0.993219
ENSG00000163873	1	37651052	chr1:37651052[b38]A,G	616536	2250	0.00826469	0.963046	1
ENSG00000183386	1	37719975	chr1:37719975[b38]A,G	-285632	2206	0.000375318	0.237284	0.8648
ENSG00000197982	1	38015258	chr1:38015258[b38]A,G	208278	2342	0.000539954	0.25375	0.879583
ENSG00000214114	1	38478080	chr1:38478080[b38]A,G	-395289	1793	0.00257268	0.789792	0.993219
ENSG00000116954	1	38571585	chr1:38571585[b38]A,G	-288188	1793	0.00679856	0.983365	1
ENSG00000183431	1	38676066	chr1:38676066[b38]C,T	685990	2211	0.000130299	0.12738	0.827277
ENSG00000116981	1	39787599	chr1:39787599[b38]A,C	115560	1579	0.00280223	0.694225	0.987373
ENSG00000168653	1	39794194	chr1:39794194[b38]C,T	767875	1789	6.7854e-05	0.0646347	0.806704
ENSG00000127603	1	39907560	chr1:39907560[b38]A,G	826243	1847	0.000344626	0.204437	0.858938
ENSG00000084073	1	39927523	chr1:39927523[b38]A,G	-330714	2002	0.00168737	0.552996	0.958377
ENSG00000130764	1	4001548	chr1:4001548[b38]A,G	205049	4707	0.00113481	0.794824	0.993219
ENSG00000090621	1	40077266	chr1:40077266[b38]C,G	500475	1621	0.000366759	0.26705	0.889805
ENSG00000116983	1	40340102	chr1:40340102[b38]A,G	648616	1601	0.00215794	0.633744	0.984465
ENSG00000131236	1	40514996	chr1:40514996[b38]C,T	474762	1823	0.00285235	0.703158	0.987565
ENSG00000131238	1	40802853	chr1:40802853[b38]C,T	705125	1884	0.00248482	0.623432	0.981622
ENSG00000117016	1	40841248	chr1:40841248[b38]C,T	175565	2475	0.00248387	0.742536	0.989583
ENSG00000084070	1	40925116	chr1:40925116[b38]C,T	580265	2161	0.00113002	0.438677	0.945263
ENSG00000171793	1	41505556	chr1:41505556[b38]A,C	526220	2390	0.00732666	0.974749	1
ENSG00000127125	1	42359771	chr1:42359771[b38]A,G	-96347	2038	0.000699323	0.306455	0.906401
ENSG00000065978	1	42735863	chr1:42735863[b38]A,G	53444	1938	0.00649952	0.811377	0.993219
ENSG00000142949	1	42860427	chr1:42860427[b38]C,T	-664761	1796	0.000161282	0.0561519	0.806704
ENSG00000177181	1	43042227	chr1:43042227[b38]A,G	661434	2127	0.00402974	0.748234	0.989583
ENSG00000171960	1	43290841	chr1:43290841[b38]A,G	632417	1940	0.00151861	0.441869	0.945263
ENSG00000117394	1	43292607	chr1:43292607[b38]A,G	333430	1922	0.00605351	0.819113	0.993219
ENSG00000243710	1	43393266	chr1:43393266[b38]A,T	221116	1896	0.00303577	0.601908	0.972289
ENSG00000117408	1	43856535	chr1:43856535[b38]A,C	-90416	1730	0.00169918	0.480725	0.950017
ENSG00000117419	1	44025051	chr1:44025051[b38]C,T	-330210	1544	0.0108519	0.926896	1
ENSG00000178922	1	44112596	chr1:44112596[b38]C,T	658606	1814	0.00105895	0.301282	0.905613
ENSG00000196517	1	44234176	chr1:44234176[b38]G,T	202708	1696	2.84293e-05	0.0188527	0.65466
ENSG00000126088	1	44390380	chr1:44390380[b38]A,C	-620571	1194	0.015533	0.933859	1
ENSG00000187147	1	44443537	chr1:44443537[b38]A,C	38342	1520	0.00380664	0.680648	0.987373
ENSG00000142937	1	44475306	chr1:44475306[b38]C,T	-299946	1324	0.0117877	0.952645	1
ENSG00000126107	1	44495946	chr1:44495946[b38]C,T	-515379	1194	0.00291871	0.486269	0.950017
ENSG00000070785	1	44645688	chr1:44645688[b38]A,G	-341035	1194	0.00466481	0.682761	0.987373
ENSG00000117450	1	44997255	chr1:44997255[b38]C,T	-525793	1294	0.0118141	0.863521	0.998188
ENSG00000070759	1	45154462	chr1:45154462[b38]C,T	-336702	1286	0.00175824	0.388652	0.942947
ENSG00000117480	1	46177421	chr1:46177421[b38]A,G	-216897	1424	0.00528835	0.717776	0.988694
ENSG00000117448	1	46457007	chr1:46457007[b38]C,T	906463	1308	0.00789819	0.764036	0.989583
ENSG00000132780	1	46462678	chr1:46462678[b38]C,T	878831	1293	1.63374e-05	0.00888483	0.603159
ENSG00000162368	1	46506933	chr1:46506933[b38]A,T	-826865	2132	0.00355625	0.751417	0.989583
ENSG00000186377	1	46524120	chr1:46524120[b38]C,T	-499550	1913	0.000696887	0.291763	0.904196
ENSG00000123472	1	47138925	chr1:47138925[b38]C,T	465057	1711	0.00521237	0.778989	0.991701
ENSG00000162374	1	50399706	chr1:50399706[b38]A,C	375676	698	0.00742315	0.414949	0.945263
ENSG00000185104	1	50501225	chr1:50501225[b38]A,G	-459043	930	0.00301092	0.363698	0.934312
ENSG00000078618	1	50977769	chr1:50977769[b38]C,T	-901169	691	0.0118564	0.786604	0.993219
ENSG00000123091	1	51205922	chr1:51205922[b38]C,T	-30352	911	0.00822561	0.618242	0.979743
ENSG00000169213	1	51298515	chr1:51298515[b38]A,G	-692186	647	0.0060065	0.564025	0.961708
ENSG00000134717	1	51312076	chr1:51312076[b38]A,G	-744124	734	0.0699026	0.999887	1
ENSG00000085832	1	51321227	chr1:51321227[b38]C,T	-198040	744	0.00168694	0.221073	0.864422
ENSG00000123080	1	51500016	chr1:51500016[b38]G,T	539270	930	0.000587209	0.147216	0.827277
ENSG00000117859	1	51870465	chr1:51870465[b38]C,T	293285	756	0.030188	0.927703	1
ENSG00000117862	1	51952468	chr1:51952468[b38]A,G	-103704	734	0.01381	0.787026	0.993219
ENSG00000157077	1	52143667	chr1:52143667[b38]A,G	1572	858	0.00248343	0.368832	0.935566
ENSG00000154222	1	52264136	chr1:52264136[b38]A,G	-102058	1148	5.54946e-05	0.0252532	0.705471
ENSG00000162377	1	52626942	chr1:52626942[b38]C,T	-71406	1501	0.00349723	0.671776	0.987373
ENSG00000116171	1	52669543	chr1:52669543[b38]A,G	-257734	1638	0.00383729	0.74164	0.989583
ENSG00000134748	1	53121940	chr1:53121940[b38]G,T	717337	1172	0.000426964	0.178365	0.850679
ENSG00000157184	1	53178364	chr1:53178364[b38]C,T	-18429	1791	0.000641742	0.166744	0.843596
ENSG00000134744	1	53306189	chr1:53306189[b38]C,T	752701	1303	0.000310692	0.129457	0.827277
ENSG00000162378	1	53561362	chr1:53561362[b38]C,T	834908	1543	0.000921484	0.284958	0.900446
ENSG00000157193	1	53734989	chr1:53734989[b38]C,T	406918	1975	0.00522997	0.915292	1
ENSG00000162384	1	53738651	chr1:53738651[b38]C,T	518016	1830	0.000211643	0.0704025	0.806704
ENSG00000121310	1	53887255	chr1:53887255[b38]C,T	960042	1638	0.00263906	0.545154	0.956088
ENSG00000116221	1	53904057	chr1:53904057[b38]C,T	-279985	2521	0.00116061	0.585278	0.966857
ENSG00000116133	1	54161424	chr1:54161424[b38]C,T	-725772	2446	0.00426371	0.862862	0.998188
ENSG00000243725	1	54194579	chr1:54194579[b38]C,T	-521283	2419	0.00165943	0.633869	0.984465
ENSG00000157216	1	54422318	chr1:54422318[b38]A,G	8838	2522	0.000240715	0.140253	0.827277
ENSG00000162402	1	54496075	chr1:54496075[b38]A,G	-719290	2326	0.00113979	0.48807	0.950017
ENSG00000162390	1	54604313	chr1:54604313[b38]C,T	62055	2513	0.000109938	0.0687072	0.806704
ENSG00000162396	1	55585686	chr1:55585686[b38]C,T	821162	2400	6.07242e-05	0.0879427	0.827277
ENSG00000069424	1	5602823	chr1:5602823[b38]A,G	-388644	2881	0.000988979	0.512035	0.950811
ENSG00000162409	1	56229337	chr1:56229337[b38]C,G	-415978	1813	0.000687533	0.338605	0.926509
ENSG00000157131	1	57021476	chr1:57021476[b38]A,G	166669	1804	0.00148717	0.477579	0.947873
ENSG00000162407	1	57098120	chr1:57098120[b38]C,T	452818	1813	0.00232494	0.646551	0.987373
ENSG00000134709	1	59564223	chr1:59564223[b38]C,T	-250564	1524	0.00110664	0.321537	0.920591
ENSG00000116251	1	6176346	chr1:6176346[b38]A,T	-33044	2901	0.000398344	0.260593	0.883331
ENSG00000097021	1	6209280	chr1:6209280[b38]A,G	-185112	2776	0.000804502	0.449218	0.946825
ENSG00000125703	1	63324832	chr1:63324832[b38]C,T	540699	1939	0.00757807	0.947671	1
ENSG00000116641	1	63367765	chr1:63367765[b38]C,G	679396	1797	1.16801e-05	0.0172684	0.65466
ENSG00000158966	1	64062193	chr1:64062193[b38]A,C	-407937	2081	0.00167716	0.519417	0.950811
ENSG00000079739	1	64125014	chr1:64125014[b38]A,G	531602	2058	0.000214448	0.0881174	0.827277
ENSG00000162433	1	64377865	chr1:64377865[b38]A,T	-769685	1943	0.00065358	0.275879	0.894131
ENSG00000162434	1	64618592	chr1:64618592[b38]C,G	-347958	2006	0.000469774	0.187795	0.851384
ENSG00000116675	1	64982890	chr1:64982890[b38]A,C	-265330	1912	0.000637851	0.285619	0.90096
ENSG00000184588	1	64999517	chr1:64999517[b38]G,T	-792998	1943	0.0179547	0.994691	1
ENSG00000142864	1	67746406	chr1:67746406[b38]A,G	315990	2275	8.63032e-05	0.0710564	0.806704
ENSG00000172380	1	67817488	chr1:67817488[b38]A,G	-15980	2047	0.00221009	0.683311	0.987373
ENSG00000033122	1	69117391	chr1:69117391[b38]G,T	-450871	1481	0.000269731	0.116989	0.827277
ENSG00000066557	1	69647727	chr1:69647727[b38]A,G	-557853	1684	0.00427046	0.669019	0.987373
ENSG00000132485	1	70105394	chr1:70105394[b38]A,G	-975896	1404	0.00778193	0.798133	0.993219
ENSG00000116754	1	70248330	chr1:70248330[b38]A,G	42647	1683	0.00253851	0.582955	0.9662
ENSG00000116761	1	70633522	chr1:70633522[b38]G,T	222303	1542	0.00550864	0.759718	0.989583
ENSG00000007923	1	7137234	chr1:7137234[b38]A,G	435309	2802	0.0016127	0.649346	0.987373
ENSG00000172260	1	71781334	chr1:71781334[b38]A,C	-501206	765	0.00185774	0.321623	0.920591
ENSG00000049245	1	7440122	chr1:7440122[b38]A,G	-331175	2116	0.000437467	0.266577	0.889458
ENSG00000116791	1	74747779	chr1:74747779[b38]A,G	14370	1065	0.00527464	0.661736	0.987373
ENSG00000254685	1	75155440	chr1:75155440[b38]C,T	957227	1035	0.00503396	0.565186	0.962638
ENSG00000137955	1	75826986	chr1:75826986[b38]A,G	40788	1708	0.000627042	0.145274	0.827277
ENSG00000117054	1	75884075	chr1:75884075[b38]A,G	159727	1670	0.000929097	0.295572	0.904196
ENSG00000154027	1	76297365	chr1:76297365[b38]A,G	-984655	1637	0.00175187	0.448226	0.945734
ENSG00000180488	1	77283101	chr1:77283101[b38]A,G	-496524	1487	0.018769	0.993737	1
ENSG00000162616	1	77462263	chr1:77462263[b38]A,G	-516913	1568	0.00180815	0.422292	0.945263
ENSG00000162613	1	78325739	chr1:78325739[b38]C,T	346628	1568	0.00179046	0.456553	0.946825
ENSG00000162614	1	78481194	chr1:78481194[b38]C,T	592680	1528	0.0207437	0.987811	1
ENSG00000117114	1	81171893	chr1:81171893[b38]G,T	-134268	1673	0.00368277	0.809764	0.993219
ENSG00000142875	1	83695693	chr1:83695693[b38]C,T	-382370	1675	0.00142789	0.470516	0.947308
ENSG00000174021	1	84473595	chr1:84473595[b38]A,G	-32987	1896	0.00236718	0.631135	0.984407
ENSG00000153904	1	85079740	chr1:85079740[b38]A,G	-498624	2175	0.00162011	0.559854	0.961708
ENSG00000142867	1	85272625	chr1:85272625[b38]C,T	-4280	2138	0.0010994	0.51591	0.950811
ENSG00000131584	1	856883	chr1:856883[b38]A,G	-452727	1618	0.00306663	0.694145	0.987373
ENSG00000162642	1	86112766	chr1:86112766[b38]A,C	853093	2160	0.000625852	0.269043	0.892069
ENSG00000116288	1	8667885	chr1:8667885[b38]G,T	713593	2017	0.000465542	0.264614	0.888112
ENSG00000183291	1	87164709	chr1:87164709[b38]C,T	250284	2038	0.00506052	0.888587	0.999963
ENSG00000097033	1	87643859	chr1:87643859[b38]A,G	939288	2037	0.00370189	0.689642	0.987373
ENSG00000137944	1	88815282	chr1:88815282[b38]A,G	-177672	1439	0.00687047	0.83023	0.993228
ENSG00000137947	1	88896003	chr1:88896003[b38]A,G	4058	1439	0.00819517	0.864688	0.998188
ENSG00000065243	1	89329923	chr1:89329923[b38]A,G	645700	1461	0.00626876	0.775861	0.990605
ENSG00000171603	1	8941633	chr1:8941633[b38]A,G	-882894	1325	0.00164933	0.523792	0.950811
ENSG00000117228	1	89481635	chr1:89481635[b38]C,G	416404	1418	0.000246704	0.104124	0.827277
ENSG00000074800	1	8950510	chr1:8950510[b38]C,T	71259	1363	0.00277163	0.699473	0.987565
ENSG00000213516	1	89676701	chr1:89676701[b38]A,G	683740	1439	0.0021326	0.425375	0.945263
ENSG00000197147	1	90067208	chr1:90067208[b38]C,T	542371	1555	0.00165642	0.498206	0.950811
ENSG00000171488	1	90094535	chr1:90094535[b38]C,G	461462	1538	0.000932978	0.326871	0.921967
ENSG00000162441	1	9013278	chr1:9013278[b38]C,T	-930130	1427	0.000885413	0.37259	0.937642
ENSG00000162664	1	90170596	chr1:90170596[b38]C,T	175485	1653	0.00760919	0.932334	1
ENSG00000171492	1	90688994	chr1:90688994[b38]A,G	867979	1741	0.00172623	0.519538	0.950811
ENSG00000174842	1	91300736	chr1:91300736[b38]A,C	-998252	1854	0.00538944	0.783407	0.992885
ENSG00000189195	1	92023843	chr1:92023843[b38]A,G	-56463	2073	0.00106099	0.397993	0.945263
ENSG00000172031	1	92469074	chr1:92469074[b38]G,T	439088	2035	0.000137692	0.070118	0.806704
ENSG00000137942	1	92703852	chr1:92703852[b38]A,G	-744280	2043	0.0043593	0.75947	0.989583
ENSG00000122406	1	92948519	chr1:92948519[b38]A,T	116535	1782	0.0061967	0.603927	0.972289
ENSG00000117500	1	93060345	chr1:93060345[b38]A,G	-120172	1975	2.92984e-05	0.00734148	0.59726
ENSG00000049239	1	9362376	chr1:9362376[b38]C,T	127600	1170	0.000338198	0.0864288	0.827277
ENSG00000067208	1	93683525	chr1:93683525[b38]A,G	891120	1759	0.000145497	0.0458476	0.788705
ENSG00000173614	1	9403195	chr1:9403195[b38]A,T	-540234	1427	0.00805705	0.948815	1
ENSG00000117505	1	94034320	chr1:94034320[b38]C,G	688412	2030	0.00976292	0.923681	1
ENSG00000117528	1	94109252	chr1:94109252[b38]A,G	-309138	2407	0.000808639	0.261518	0.883507
ENSG00000023909	1	94859228	chr1:94859228[b38]G,T	949771	2286	0.00111627	0.362495	0.931689
ENSG00000117519	1	95414504	chr1:95414504[b38]A,G	487280	2218	0.00645164	0.931612	1
ENSG00000130939	1	9668839	chr1:9668839[b38]A,G	-363994	1435	0.000261931	0.158547	0.835101
ENSG00000117569	1	97576164	chr1:97576164[b38]C,T	854498	1339	0.00131683	0.328965	0.922874
ENSG00000197530	1	984039	chr1:984039[b38]C,T	-631377	2189	0.00653935	0.958817	1
ENSG00000162627	1	99011737	chr1:99011737[b38]A,G	350035	1130	0.00118421	0.34352	0.926883
ENSG00000117600	1	99709320	chr1:99709320[b38]A,T	445366	1288	0.00119632	0.306827	0.906401
ENSG00000137996	1	99841958	chr1:99841958[b38]A,T	-424250	1192	0.000892478	0.240891	0.872393
ENSG00000162688	1	99951730	chr1:99951730[b38]C,T	101368	1380	4.14121e-05	0.0188903	0.65466
ENSG00000285723	20	10501836	chr20:10501836[b38]A,T	81098	1819	0.000836076	0.429361	0.945263
ENSG00000101298	20	1191513	chr20:1191513[b38]G,T	-74768	3249	0.00248819	0.942506	1
ENSG00000125826	20	120721	chr20:120721[b38]A,G	-286778	2242	0.000285853	0.250168	0.877855
ENSG00000172264	20	13223659	chr20:13223659[b38]A,T	-771711	1533	0.00317573	0.645101	0.987373
ENSG00000101247	20	13828500	chr20:13828500[b38]G,T	43492	1568	0.00166611	0.447409	0.945734
ENSG00000125870	20	17013040	chr20:17013040[b38]C,T	283078	2622	4.07299e-05	0.0366788	0.7649
ENSG00000125868	20	17111039	chr20:17111039[b38]A,G	-459037	3047	0.000329524	0.182577	0.851384
ENSG00000125851	20	17639447	chr20:17639447[b38]C,T	413339	3026	0.00435919	0.932379	1
ENSG00000088832	20	1782890	chr20:1782890[b38]A,C	389717	3283	0.00183343	0.84461	0.997692
ENSG00000125844	20	17843180	chr20:17843180[b38]G,T	160884	2968	0.00114472	0.57212	0.964589
ENSG00000089050	20	17924370	chr20:17924370[b38]A,T	-572856	2910	0.000459136	0.293659	0.904196
ENSG00000089006	20	18057282	chr20:18057282[b38]C,T	88301	3090	0.000415749	0.182893	0.851384
ENSG00000125821	20	18347148	chr20:18347148[b38]C,G	-240746	2972	0.000898589	0.394479	0.945263
ENSG00000101310	20	18627798	chr20:18627798[b38]A,G	120315	2899	0.00143695	0.677001	0.987373
ENSG00000101365	20	1934580	chr20:1934580[b38]A,G	-729640	2667	0.000550482	0.407612	0.945263
ENSG00000101361	20	1946326	chr20:1946326[b38]C,T	-706268	2642	0.000371919	0.30861	0.907866
ENSG00000173418	20	19518001	chr20:19518001[b38]C,T	-499116	2140	7.95756e-05	0.0436727	0.781507
ENSG00000101343	20	19831969	chr20:19831969[b38]C,T	-224078	2162	0.000164367	0.142246	0.827277
ENSG00000215251	20	2178693	chr20:2178693[b38]A,T	-981173	2564	0.00493976	0.973611	1
ENSG00000101439	20	23059429	chr20:23059429[b38]A,C	-579045	3108	0.00304274	0.774434	0.990605
ENSG00000125814	20	23187867	chr20:23187867[b38]C,T	-233653	3073	4.4801e-05	0.0262508	0.711827
ENSG00000198171	20	2378783	chr20:2378783[b38]C,T	-825903	2537	0.00227307	0.746358	0.989583
ENSG00000197586	20	24439555	chr20:24439555[b38]A,G	-756139	2660	0.00030576	0.0988055	0.827277
ENSG00000101474	20	24507994	chr20:24507994[b38]A,G	-484758	2795	0.00170295	0.415424	0.945263
ENSG00000100997	20	24644721	chr20:24644721[b38]C,T	-746263	2491	9.21047e-05	0.0339623	0.756769
ENSG00000100994	20	24665303	chr20:24665303[b38]A,G	-582783	2589	0.0136097	0.941602	1
ENSG00000154930	20	24739390	chr20:24739390[b38]A,G	-319591	2705	0.00249501	0.592664	0.969155
ENSG00000198053	20	2740828	chr20:2740828[b38]A,G	846660	3118	0.00625473	0.985367	1
ENSG00000088854	20	3078844	chr20:3078844[b38]G,T	-328782	2559	0.00382718	0.900351	1
ENSG00000088356	20	31861522	chr20:31861522[b38]C,G	-90525	1257	0.00590946	0.706178	0.987733
ENSG00000101337	20	31875014	chr20:31875014[b38]C,G	-234493	1458	0.00130031	0.247081	0.876084
ENSG00000125877	20	3204477	chr20:3204477[b38]A,T	-4392	2536	2.46539e-06	0.00309648	0.450069
ENSG00000101367	20	32247686	chr20:32247686[b38]C,T	-572269	1297	0.00013885	0.0606135	0.806704
ENSG00000101346	20	32604555	chr20:32604555[b38]A,G	396674	1528	0.00148324	0.370663	0.935787
ENSG00000149600	20	32611536	chr20:32611536[b38]A,C	-132462	1312	0.00900114	0.870587	0.999105
ENSG00000171552	20	32625736	chr20:32625736[b38]C,T	901746	1229	0.000137632	0.0568363	0.806704
ENSG00000101350	20	33003384	chr20:33003384[b38]C,T	725732	1571	0.00944985	0.873337	0.999484
ENSG00000131050	20	33004436	chr20:33004436[b38]C,T	-157333	1296	0.00380244	0.651889	0.987373
ENSG00000101400	20	33027436	chr20:33027436[b38]A,T	-416457	1304	0.00773666	0.828926	0.993219
ENSG00000088812	20	3321731	chr20:3321731[b38]C,G	-149288	2486	0.00232055	0.802726	0.993219
ENSG00000101444	20	33329563	chr20:33329563[b38]A,G	-982240	1054	0.00723406	0.676923	0.987373
ENSG00000125967	20	33338112	chr20:33338112[b38]C,G	-336352	1132	0.0036018	0.607225	0.972289
ENSG00000078747	20	33770982	chr20:33770982[b38]C,T	-592254	1031	0.0178371	0.789791	0.993219
ENSG00000125977	20	33897029	chr20:33897029[b38]C,T	-215215	1053	0.00370389	0.474163	0.947873
ENSG00000131069	20	34122904	chr20:34122904[b38]A,G	-749243	1141	0.00809072	0.610533	0.97401
ENSG00000101220	20	3427727	chr20:3427727[b38]A,G	-340661	2555	0.000716601	0.496592	0.950714
ENSG00000242372	20	34299912	chr20:34299912[b38]A,G	-985074	983	0.00762613	0.499674	0.950811
ENSG00000125970	20	34433151	chr20:34433151[b38]A,G	439504	1078	0.000759821	0.172832	0.846882
ENSG00000101019	20	34434991	chr20:34434991[b38]A,G	-977041	1016	0.0102386	0.685041	0.987373
ENSG00000101421	20	34545749	chr20:34545749[b38]A,G	734400	1079	0.000425729	0.12991	0.827277
ENSG00000101460	20	34545749	chr20:34545749[b38]A,G	-1106	1075	0.000153659	0.041474	0.771779
ENSG00000215305	20	3464489	chr20:3464489[b38]A,G	623785	2675	0.000583651	0.420271	0.945263
ENSG00000100983	20	35004671	chr20:35004671[b38]A,G	48643	1060	0.0162413	0.746408	0.989583
ENSG00000131067	20	35148385	chr20:35148385[b38]C,T	275528	1138	0.000994679	0.191201	0.851384
ENSG00000078814	20	35599031	chr20:35599031[b38]C,T	623627	1046	0.00275832	0.250976	0.879583
ENSG00000125991	20	36021950	chr20:36021950[b38]G,T	479928	1043	0.0018884	0.164503	0.842236
ENSG00000214078	20	36170390	chr20:36170390[b38]A,G	505433	1024	0.0259236	0.914469	1
ENSG00000149639	20	36187629	chr20:36187629[b38]A,G	-675910	959	0.00227347	0.42965	0.945263
ENSG00000101335	20	36295349	chr20:36295349[b38]C,T	-246149	813	0.00200184	0.282659	0.900119
ENSG00000244005	20	36331500	chr20:36331500[b38]A,G	632144	1018	0.000263662	0.0536826	0.806704
ENSG00000244462	20	36340589	chr20:36340589[b38]C,T	675632	1024	0.0055438	0.526846	0.951748
ENSG00000080845	20	36340589	chr20:36340589[b38]C,T	34252	676	0.000315068	0.0532733	0.806704
ENSG00000131051	20	36378412	chr20:36378412[b38]C,G	636099	1007	0.0143133	0.803378	0.993219
ENSG00000125901	20	3662181	chr20:3662181[b38]C,T	616128	2450	0.0018977	0.696579	0.987373
ENSG00000088367	20	36655978	chr20:36655978[b38]A,G	564473	790	0.00445018	0.464695	0.946898
ENSG00000088899	20	3685839	chr20:3685839[b38]A,G	512246	2560	0.000633584	0.462076	0.946825
ENSG00000132670	20	3722353	chr20:3722353[b38]C,T	858168	2655	0.00217042	0.762991	0.989583
ENSG00000197122	20	37473304	chr20:37473304[b38]A,G	128618	1440	0.000793346	0.268312	0.892069
ENSG00000170471	20	37633840	chr20:37633840[b38]A,G	-838977	2125	0.00144361	0.487307	0.950017
ENSG00000118705	20	37653380	chr20:37653380[b38]A,G	474969	1281	0.0272255	0.996447	1
ENSG00000101079	20	37658269	chr20:37658269[b38]C,T	912178	918	0.000212028	0.0945457	0.827277
ENSG00000101347	20	37664936	chr20:37664936[b38]C,G	713034	1086	0.000344625	0.0803393	0.827277
ENSG00000101413	20	38159027	chr20:38159027[b38]A,G	125480	1961	0.00227022	0.667415	0.987373
ENSG00000132792	20	38180767	chr20:38180767[b38]A,C	486811	1641	0.00116074	0.450315	0.946825
ENSG00000198959	20	38556247	chr20:38556247[b38]G,T	389668	2120	0.00157822	0.572901	0.964589
ENSG00000149633	20	38786294	chr20:38786294[b38]G,T	525521	2183	0.00434897	0.876426	0.999484
ENSG00000101438	20	39558122	chr20:39558122[b38]A,G	833635	1988	0.00325662	0.710659	0.987733
ENSG00000132622	20	3958905	chr20:3958905[b38]G,T	226219	2466	0.000743939	0.503522	0.950811
ENSG00000101445	20	39667335	chr20:39667335[b38]A,G	861637	1988	0.000913396	0.418548	0.945263
ENSG00000174306	20	40994643	chr20:40994643[b38]A,G	-323030	2235	0.000234488	0.14164	0.827277
ENSG00000198900	20	41117763	chr20:41117763[b38]A,G	88940	2261	0.000994605	0.411263	0.945263
ENSG00000125779	20	4131446	chr20:4131446[b38]C,G	242606	2677	0.001165	0.668327	0.987373
ENSG00000089063	20	4168777	chr20:4168777[b38]A,G	-944327	2825	0.000130583	0.0827255	0.827277
ENSG00000088888	20	4206868	chr20:4206868[b38]A,G	360068	2661	0.00417813	0.955453	1
ENSG00000124181	20	42091313	chr20:42091313[b38]C,T	954352	2291	0.000288538	0.210591	0.862044
ENSG00000101049	20	42602326	chr20:42602326[b38]A,T	-956643	2354	0.00065937	0.35832	0.927318
ENSG00000124193	20	42729519	chr20:42729519[b38]A,G	-728378	2399	0.000687185	0.349857	0.926883
ENSG00000101265	20	4328638	chr20:4328638[b38]C,T	-494971	2726	0.000275902	0.315518	0.916684
ENSG00000196090	20	43762333	chr20:43762333[b38]C,T	572362	2282	0.000694187	0.487203	0.950017
ENSG00000166913	20	44389620	chr20:44389620[b38]A,G	-496083	2300	0.000769932	0.39096	0.945263
ENSG00000124194	20	44413092	chr20:44413092[b38]A,G	165992	2148	9.1312e-05	0.0659819	0.806704
ENSG00000124145	20	44595758	chr20:44595758[b38]A,C	-752667	2065	0.00339259	0.762887	0.989583
ENSG00000101098	20	44720094	chr20:44720094[b38]A,C	-90245	2307	0.0148839	0.999939	1
ENSG00000171867	20	4481730	chr20:4481730[b38]A,G	-204507	2761	0.00315574	0.898062	1
ENSG00000196839	20	45327887	chr20:45327887[b38]A,G	675653	2297	0.000163823	0.163113	0.839328
ENSG00000124160	20	45368600	chr20:45368600[b38]A,G	-721363	2349	0.00500458	0.934614	1
ENSG00000124155	20	45379687	chr20:45379687[b38]C,G	-36398	1999	0.000323272	0.13735	0.827277
ENSG00000124120	20	45450323	chr20:45450323[b38]A,T	974448	2205	0.00131698	0.521949	0.950811
ENSG00000101109	20	45532744	chr20:45532744[b38]A,G	566264	2217	0.000311055	0.108391	0.827277
ENSG00000025772	20	45734629	chr20:45734629[b38]G,T	774231	2215	0.0058154	0.908424	1
ENSG00000101473	20	45890204	chr20:45890204[b38]A,T	32798	2220	0.00152541	0.546875	0.95691
ENSG00000124140	20	46027498	chr20:46027498[b38]A,T	5807	2295	0.00437439	0.865513	0.998188
ENSG00000064601	20	46588489	chr20:46588489[b38]A,G	698344	2193	0.000103521	0.0721717	0.806704
ENSG00000100979	20	46638308	chr20:46638308[b38]A,G	726152	2205	0.00030081	0.207294	0.860925
ENSG00000149654	20	46798661	chr20:46798661[b38]C,T	490162	2293	0.00374313	0.827323	0.993219
ENSG00000172315	20	47098432	chr20:47098432[b38]C,T	408987	1978	0.00156896	0.606774	0.972289
ENSG00000062598	20	47110517	chr20:47110517[b38]C,T	677531	2121	0.000320282	0.145926	0.827277
ENSG00000101040	20	47211294	chr20:47211294[b38]C,T	-145596	2306	0.0001499	0.101131	0.827277
ENSG00000124126	20	47873009	chr20:47873009[b38]A,G	-954991	2587	0.00115929	0.444314	0.945734
ENSG00000158445	20	48633425	chr20:48633425[b38]A,G	-850873	2504	0.00217901	0.579214	0.965117
ENSG00000124214	20	48672659	chr20:48672659[b38]A,G	-515709	2468	0.00409037	0.834045	0.994424
ENSG00000124208	20	49207033	chr20:49207033[b38]C,T	-946605	2054	0.000251759	0.2062	0.858938
ENSG00000124198	20	49357477	chr20:49357477[b38]A,C	435765	2522	2.4439e-05	0.0270772	0.712736
ENSG00000124201	20	49576342	chr20:49576342[b38]A,G	297915	2366	0.0067873	0.894193	1
ENSG00000125772	20	4962635	chr20:4962635[b38]C,T	-648392	2461	0.000368421	0.246372	0.876084
ENSG00000124207	20	49735853	chr20:49735853[b38]A,C	689606	2522	0.00111655	0.425563	0.945263
ENSG00000124226	20	49982437	chr20:49982437[b38]C,T	46100	1950	0.00266569	0.734553	0.989583
ENSG00000158480	20	50772326	chr20:50772326[b38]A,G	856796	1964	0.00172353	0.580758	0.965117
ENSG00000124217	20	50800723	chr20:50800723[b38]A,G	-158104	2158	0.00035225	0.23116	0.864422
ENSG00000000419	20	50990960	chr20:50990960[b38]C,T	32404	2158	0.000745125	0.468346	0.946898
ENSG00000196396	20	51122131	chr20:51122131[b38]C,T	611809	2185	0.000646764	0.354792	0.927318
ENSG00000054793	20	51553233	chr20:51553233[b38]G,T	-215402	1994	0.00224095	0.74227	0.989583
ENSG00000101126	20	51838689	chr20:51838689[b38]A,G	907251	2159	0.00349699	0.890066	1
ENSG00000101290	20	5309514	chr20:5309514[b38]C,T	182634	2828	0.000502792	0.41794	0.945263
ENSG00000064787	20	53750081	chr20:53750081[b38]A,G	-320514	2238	0.000585321	0.30791	0.906919
ENSG00000101132	20	54818033	chr20:54818033[b38]A,G	609945	2172	0.000106709	0.0796436	0.827277
ENSG00000125818	20	552161	chr20:552161[b38]A,G	-561080	3219	6.90877e-05	0.104521	0.827277
ENSG00000054803	20	55994854	chr20:55994854[b38]A,G	-10619	1974	0.00330668	0.8599	0.998188
ENSG00000101138	20	56344543	chr20:56344543[b38]C,T	-47829	2326	0.00213558	0.781262	0.992555
ENSG00000101146	20	56781747	chr20:56781747[b38]A,G	-569477	3124	0.000544995	0.386639	0.942947
ENSG00000124164	20	57716782	chr20:57716782[b38]A,C	-672341	3095	0.000127598	0.193392	0.851384
ENSG00000124222	20	57953235	chr20:57953235[b38]C,T	-698019	2930	0.000591515	0.42097	0.945263
ENSG00000215440	20	57961847	chr20:57961847[b38]C,T	-727285	2918	0.000185426	0.221339	0.864422
ENSG00000101160	20	58991582	chr20:58991582[b38]C,T	-15673	2521	0.000132573	0.136104	0.827277
ENSG00000124209	20	59046400	chr20:59046400[b38]C,T	736684	3038	0.00153976	0.834928	0.994424
ENSG00000089199	20	5906529	chr20:5906529[b38]C,T	-4982	2094	0.000880348	0.537104	0.953136
ENSG00000101162	20	59333524	chr20:59333524[b38]C,G	314269	2508	0.000915875	0.482048	0.950017
ENSG00000132825	20	59447153	chr20:59447153[b38]C,T	-493153	2485	0.000169584	0.115086	0.827277
ENSG00000124172	20	59547994	chr20:59547994[b38]C,T	515648	2507	0.000590919	0.425068	0.945263
ENSG00000087460	20	59831695	chr20:59831695[b38]C,T	991976	2907	0.00093864	0.668755	0.987373
ENSG00000087495	20	60571638	chr20:60571638[b38]A,G	994128	2533	0.00169033	0.771071	0.990163
ENSG00000132646	20	6057703	chr20:6057703[b38]A,G	931076	2827	0.000936282	0.59583	0.969714
ENSG00000101182	20	61306215	chr20:61306215[b38]A,G	-837226	4674	0.000127392	0.18357	0.851384
ENSG00000179242	20	61313916	chr20:61313916[b38]A,G	61654	3933	0.000805082	0.607664	0.972289
ENSG00000149657	20	61391173	chr20:61391173[b38]A,G	-731289	4649	0.000383195	0.416739	0.945263
ENSG00000130702	20	61395308	chr20:61395308[b38]A,T	-972005	4505	4.53783e-05	0.0757975	0.822022
ENSG00000171858	20	61403700	chr20:61403700[b38]C,T	-983404	4499	0.000578972	0.544032	0.956088
ENSG00000130703	20	61725439	chr20:61725439[b38]A,G	-506484	4614	7.55796e-06	0.0124693	0.648295
ENSG00000130706	20	62322015	chr20:62322015[b38]A,G	19921	4649	0.000107931	0.169418	0.846396
ENSG00000101193	20	62402141	chr20:62402141[b38]G,T	-536007	4071	0.000139486	0.140893	0.827277
ENSG00000149679	20	62431058	chr20:62431058[b38]C,T	23772	4482	0.000170719	0.264287	0.888112
ENSG00000101210	20	62662387	chr20:62662387[b38]A,C	-836799	3469	0.00017061	0.191195	0.851384
ENSG00000101199	20	62718007	chr20:62718007[b38]A,G	-554779	3978	0.000176091	0.199596	0.855729
ENSG00000101191	20	62865095	chr20:62865095[b38]A,G	-72858	4073	0.000508802	0.360396	0.930025
ENSG00000101152	20	63240645	chr20:63240645[b38]C,T	-654482	2474	0.000489063	0.34366	0.926883
ENSG00000060491	20	63362033	chr20:63362033[b38]A,G	557197	4219	0.00094122	0.633067	0.984465
ENSG00000101161	20	63416594	chr20:63416594[b38]A,C	-564539	2344	0.00195104	0.766132	0.989583
ENSG00000101150	20	63552602	chr20:63552602[b38]A,C	-312627	2533	6.33206e-05	0.0551287	0.806704
ENSG00000197457	20	63992350	chr20:63992350[b38]C,T	334667	2985	0.000515204	0.400306	0.945263
ENSG00000171700	20	64106184	chr20:64106184[b38]A,C	26195	2040	0.00125613	0.523615	0.950811
ENSG00000198276	20	64185158	chr20:64185158[b38]A,T	228741	2393	0.00249002	0.776747	0.991122
ENSG00000182621	20	8004001	chr20:8004001[b38]C,T	-73251	1647	0.00303399	0.7239	0.989583
ENSG00000125827	20	8491909	chr20:8491909[b38]C,T	472103	1662	0.000132053	0.0664134	0.806704
ENSG00000101333	20	8684499	chr20:8684499[b38]A,C	-384265	1704	0.00114603	0.425986	0.945263
ENSG00000125869	20	8823498	chr20:8823498[b38]C,T	-690861	1922	0.000642653	0.294347	0.904196
ENSG00000101266	20	925344	chr20:925344[b38]C,T	381508	2482	9.84516e-05	0.13627	0.827277
ENSG00000088833	20	941328	chr20:941328[b38]A,G	-532515	3334	0.00124905	0.753144	0.989583
ENSG00000271303	20	94613	chr20:94613[b38]A,C	-558758	2559	0.000667297	0.628923	0.983572
ENSG00000101349	20	9964308	chr20:9964308[b38]G,T	125266	1795	0.00620001	0.942651	1
ENSG00000132639	20	9972594	chr20:9972594[b38]A,G	-246237	1689	0.00689569	0.952054	1
ENSG00000155304	21	13447884	chr21:13447884[b38]A,C	-935601	2115	0.00312095	0.792147	0.993219
ENSG00000155313	21	15848298	chr21:15848298[b38]C,G	118272	1441	0.00250629	0.603961	0.972289
ENSG00000154639	21	17234608	chr21:17234608[b38]A,G	-278436	1717	0.00106661	0.480322	0.950017
ENSG00000154654	21	21129901	chr21:21129901[b38]C,T	131491	2055	0.000624142	0.386036	0.942947
ENSG00000154721	21	25123450	chr21:25123450[b38]C,G	-515809	1791	0.00045163	0.205616	0.858938
ENSG00000154723	21	25825488	chr21:25825488[b38]C,T	89814	1950	0.00112544	0.419267	0.945263
ENSG00000154719	21	26082708	chr21:26082708[b38]C,T	475190	1737	0.0011536	0.412327	0.945263
ENSG00000154727	21	26502046	chr21:26502046[b38]A,G	767475	1950	0.00362644	0.73209	0.989583
ENSG00000142192	21	26633256	chr21:26633256[b38]C,T	462127	2189	3.30638e-05	0.026111	0.711803
ENSG00000156261	21	28472166	chr21:28472166[b38]C,T	-601632	1923	0.00277885	0.580748	0.965117
ENSG00000156239	21	28848201	chr21:28848201[b38]C,T	-37171	1995	0.00349116	0.706348	0.987733
ENSG00000198862	21	29496048	chr21:29496048[b38]G,T	503091	1954	0.00209405	0.485633	0.950017
ENSG00000156304	21	31289692	chr21:31289692[b38]C,T	-442384	2189	0.00554348	0.953827	1
ENSG00000142168	21	32018325	chr21:32018325[b38]A,G	358702	2199	0.00110151	0.484775	0.950017
ENSG00000156299	21	32555622	chr21:32555622[b38]G,T	995644	2141	0.000152821	0.0731854	0.808437
ENSG00000159140	21	33047011	chr21:33047011[b38]C,T	-496028	1874	1.58716e-05	0.0167137	0.65466
ENSG00000205758	21	33080885	chr21:33080885[b38]A,C	-563042	1890	0.00147029	0.573226	0.964589
ENSG00000159082	21	33307426	chr21:33307426[b38]A,G	579377	2249	6.04295e-06	0.00522544	0.478221
ENSG00000205726	21	33530221	chr21:33530221[b38]A,C	-112180	1881	9.30363e-06	0.00393313	0.45806
ENSG00000241837	21	33982222	chr21:33982222[b38]C,T	66407	2049	0.000133311	0.110975	0.827277
ENSG00000198743	21	34162783	chr21:34162783[b38]A,G	89204	2045	0.00171913	0.633324	0.984465
ENSG00000159200	21	34364922	chr21:34364922[b38]A,G	-250192	2187	0.00545446	0.932571	1
ENSG00000243927	21	34655454	chr21:34655454[b38]C,G	582229	2045	1.53448e-05	0.016087	0.65466
ENSG00000159228	21	35995469	chr21:35995469[b38]C,T	-74473	2318	0.00269247	0.776846	0.991122
ENSG00000159231	21	36464413	chr21:36464413[b38]A,G	329333	2283	0.00114287	0.503564	0.950811
ENSG00000157538	21	36591061	chr21:36591061[b38]C,T	-676859	2213	0.00188539	0.63953	0.984833
ENSG00000157540	21	36630952	chr21:36630952[b38]C,T	-734622	2312	0.00177981	0.640153	0.984833
ENSG00000159267	21	37026091	chr21:37026091[b38]A,G	35854	2347	5.80809e-05	0.0417976	0.771779
ENSG00000157542	21	37643559	chr21:37643559[b38]C,T	-477787	2689	0.0032947	0.931507	1
ENSG00000182093	21	38581553	chr21:38581553[b38]A,G	-796146	3459	0.000540715	0.551576	0.957707
ENSG00000183527	21	39926821	chr21:39926821[b38]A,T	742969	3548	0.0016143	0.775695	0.990605
ENSG00000183036	21	39967329	chr21:39967329[b38]G,T	99890	3543	0.000812361	0.532495	0.951879
ENSG00000157601	21	41191451	chr21:41191451[b38]C,T	-228854	4207	0.00093565	0.767452	0.989583
ENSG00000157617	21	41737210	chr21:41737210[b38]C,T	-216809	4408	0.000871579	0.69387	0.987373
ENSG00000160194	21	42397324	chr21:42397324[b38]A,G	-482321	3347	0.00757147	0.999697	1
ENSG00000160209	21	42750617	chr21:42750617[b38]C,T	-968478	2571	0.000416983	0.325774	0.921082
ENSG00000160201	21	43317398	chr21:43317398[b38]A,C	209810	3099	0.000396265	0.297394	0.905074
ENSG00000160213	21	43807269	chr21:43807269[b38]G,T	30823	2617	0.00151446	0.599485	0.972289
ENSG00000160226	21	43808065	chr21:43808065[b38]A,G	-531338	3047	0.00015876	0.119241	0.827277
ENSG00000184787	21	43825832	chr21:43825832[b38]C,T	-975995	3436	0.000545613	0.447268	0.945734
ENSG00000160255	21	44326342	chr21:44326342[b38]A,G	-605648	3466	2.3958e-05	0.0370137	0.7649
ENSG00000160216	21	44336186	chr21:44336186[b38]C,T	470962	2611	0.00089249	0.48213	0.950017
ENSG00000184900	21	44479361	chr21:44479361[b38]C,T	-339419	3403	0.000984813	0.519899	0.950811
ENSG00000160218	21	44615578	chr21:44615578[b38]G,T	603268	2795	0.000224174	0.185882	0.851384
ENSG00000197381	21	44755798	chr21:44755798[b38]A,G	-318056	3649	0.000427878	0.411445	0.945263
ENSG00000183255	21	44823018	chr21:44823018[b38]C,T	-50886	3396	0.00317995	0.892836	1
ENSG00000183570	21	44905211	chr21:44905211[b38]G,T	-738484	4220	0.00193408	0.781086	0.992555
ENSG00000141959	21	45143905	chr21:45143905[b38]C,T	843853	3070	0.000268749	0.19435	0.851384
ENSG00000160285	21	45302175	chr21:45302175[b38]G,T	-926650	2962	0.000923913	0.438463	0.945263
ENSG00000142173	21	45316377	chr21:45316377[b38]G,T	-781721	3105	0.000213481	0.117358	0.827277
ENSG00000160294	21	45398298	chr21:45398298[b38]G,T	-888000	2814	0.000189096	0.126584	0.827277
ENSG00000142156	21	45477307	chr21:45477307[b38]C,T	-504431	3326	0.000863843	0.453994	0.946825
ENSG00000160299	21	45952141	chr21:45952141[b38]C,T	-372001	2745	0.000157541	0.105601	0.827277
ENSG00000182871	21	45973996	chr21:45973996[b38]C,T	568858	4089	0.00133556	0.780699	0.992332
ENSG00000160305	21	46023984	chr21:46023984[b38]A,G	-434908	2365	0.00034306	0.140379	0.827277
ENSG00000160307	21	46603619	chr21:46603619[b38]A,G	-1590	2105	0.000300718	0.141753	0.827277
ENSG00000183307	22	16239928	chr22:16239928[b38]A,G	-881440	2331	0.000898731	0.473192	0.947308
ENSG00000069998	22	16458864	chr22:16458864[b38]A,G	-706424	2310	0.00522145	0.938547	1
ENSG00000015475	22	17444488	chr22:17444488[b38]A,G	-330283	1802	0.00229484	0.624007	0.981896
ENSG00000131100	22	17788944	chr22:17788944[b38]A,G	160194	1999	0.00168102	0.726835	0.989583
ENSG00000183785	22	17809571	chr22:17809571[b38]G,T	-300761	1660	0.00316767	0.82212	0.993219
ENSG00000099968	22	17935549	chr22:17935549[b38]C,T	306693	1999	0.000241104	0.154717	0.833344
ENSG00000243156	22	18935670	chr22:18935670[b38]G,T	911108	1639	0.00202339	0.604598	0.972289
ENSG00000184702	22	18989177	chr22:18989177[b38]A,G	-725327	2877	0.000390472	0.25836	0.882022
ENSG00000070010	22	19163906	chr22:19163906[b38]A,G	-315297	2606	0.00457366	0.908239	1
ENSG00000183597	22	19534488	chr22:19534488[b38]A,G	-482527	2929	0.00200772	0.747587	0.989583
ENSG00000100075	22	19635167	chr22:19635167[b38]C,T	456427	2117	0.00367215	0.710621	0.987733
ENSG00000185608	22	19680534	chr22:19680534[b38]C,G	248631	2551	0.000581938	0.405969	0.945263
ENSG00000185838	22	19800213	chr22:19800213[b38]C,T	-54727	2948	0.000212056	0.197598	0.853151
ENSG00000099917	22	19884255	chr22:19884255[b38]A,G	-611659	2312	0.00206309	0.762048	0.989583
ENSG00000184470	22	19920397	chr22:19920397[b38]G,T	-21424	2901	0.000321499	0.226276	0.864422
ENSG00000099901	22	19933480	chr22:19933480[b38]C,T	-182459	2876	0.000534491	0.4374	0.945263
ENSG00000093010	22	19963748	chr22:19963748[b38]A,G	22140	2900	1.21063e-05	0.0148535	0.648295
ENSG00000040608	22	19998625	chr22:19998625[b38]C,T	-284622	2572	6.69902e-05	0.0781112	0.827277
ENSG00000241973	22	20020076	chr22:20020076[b38]A,G	-839342	1870	5.83088e-05	0.0362762	0.7649
ENSG00000099937	22	20035487	chr22:20035487[b38]C,G	-738627	1979	0.00154697	0.584608	0.966857
ENSG00000183773	22	20229336	chr22:20229336[b38]A,G	-735773	1695	0.00856975	0.986756	1
ENSG00000099889	22	20234440	chr22:20234440[b38]A,T	217616	2929	0.00208002	0.827951	0.993219
ENSG00000099899	22	20700042	chr22:20700042[b38]C,T	582649	2870	4.74655e-05	0.0511113	0.802072
ENSG00000099949	22	21085357	chr22:21085357[b38]G,T	103343	1683	0.00278795	0.773849	0.990605
ENSG00000128228	22	21110761	chr22:21110761[b38]G,T	-531542	2202	0.00328466	0.827309	0.993219
ENSG00000099940	22	21368275	chr22:21368275[b38]C,T	509267	1870	0.000225052	0.107851	0.827277
ENSG00000099942	22	21722484	chr22:21722484[b38]C,T	805076	1741	0.000232711	0.13624	0.827277
ENSG00000185651	22	22051339	chr22:22051339[b38]A,G	501891	2161	0.000194671	0.0971429	0.827277
ENSG00000100030	22	22174176	chr22:22174176[b38]C,T	306495	2615	0.00232387	0.826862	0.993219
ENSG00000100034	22	22404328	chr22:22404328[b38]A,G	451479	2743	0.00164248	0.673532	0.987373
ENSG00000128266	22	23291757	chr22:23291757[b38]A,G	221237	3832	0.000401158	0.239655	0.869853
ENSG00000254709	22	23373231	chr22:23373231[b38]A,T	485450	3855	0.00158916	0.804071	0.993219
ENSG00000186716	22	23562423	chr22:23562423[b38]A,G	382718	3671	0.00185338	0.727537	0.989583
ENSG00000100014	22	23620141	chr22:23620141[b38]C,T	-650677	2528	0.000327185	0.25485	0.880774
ENSG00000100031	22	24393664	chr22:24393664[b38]C,T	-201148	2045	0.000124894	0.107952	0.827277
ENSG00000100028	22	24734981	chr22:24734981[b38]A,G	179022	2098	3.10874e-06	0.00407003	0.45806
ENSG00000100077	22	24832408	chr22:24832408[b38]C,T	-732268	2319	0.00124954	0.603709	0.972289
ENSG00000197077	22	24838047	chr22:24838047[b38]A,G	-114684	1792	0.00270644	0.754315	0.989583
ENSG00000167037	22	25317479	chr22:25317479[b38]A,G	511309	1932	0.00218444	0.671899	0.987373
ENSG00000128203	22	25839450	chr22:25839450[b38]C,T	-589811	3099	0.00200241	0.846497	0.997692
ENSG00000100095	22	26531255	chr22:26531255[b38]C,T	361792	2862	0.000180396	0.197887	0.853186
ENSG00000100109	22	26781782	chr22:26781782[b38]C,T	269276	3268	0.00114588	0.734269	0.989583
ENSG00000180957	22	27317791	chr22:27317791[b38]A,G	-602344	2501	0.000141186	0.155822	0.833347
ENSG00000100209	22	27779753	chr22:27779753[b38]A,G	-962287	1359	0.00180862	0.410861	0.945263
ENSG00000185340	22	28890192	chr22:28890192[b38]C,T	-416391	1446	0.00648028	0.795529	0.993219
ENSG00000100280	22	29067101	chr22:29067101[b38]C,T	-356079	1569	0.000479438	0.128547	0.827277
ENSG00000100330	22	29158195	chr22:29158195[b38]A,C	-724961	1860	0.00167302	0.551528	0.957707
ENSG00000186575	22	29218689	chr22:29218689[b38]A,G	-384868	1691	0.000307967	0.17352	0.846882
ENSG00000182944	22	29236269	chr22:29236269[b38]A,C	-31741	1412	0.0103903	0.901385	1
ENSG00000100285	22	29309937	chr22:29309937[b38]A,G	-170294	1610	4.20218e-05	0.0218971	0.669786
ENSG00000184076	22	29339321	chr22:29339321[b38]C,T	-428049	1778	0.000281355	0.136589	0.827277
ENSG00000184117	22	29626934	chr22:29626934[b38]A,G	45596	1661	0.00159555	0.4856	0.950017
ENSG00000100003	22	30417435	chr22:30417435[b38]C,T	20493	1789	5.88389e-05	0.0373482	0.765408
ENSG00000198832	22	30473737	chr22:30473737[b38]C,T	-646333	1464	0.00223357	0.514931	0.950811
ENSG00000100029	22	30538900	chr22:30538900[b38]A,G	-68184	1623	7.6632e-05	0.0277982	0.712736
ENSG00000099992	22	30632957	chr22:30632957[b38]A,G	305910	1825	0.00212885	0.601297	0.972289
ENSG00000185133	22	30653083	chr22:30653083[b38]A,C	-469649	1468	0.000616051	0.226753	0.864422
ENSG00000185721	22	30687268	chr22:30687268[b38]A,G	-712256	1732	0.00507946	0.851824	0.998188
ENSG00000099995	22	30866434	chr22:30866434[b38]A,G	509514	1821	0.00058303	0.244292	0.875522
ENSG00000184792	22	31079565	chr22:31079565[b38]A,G	385782	1599	0.00265874	0.610871	0.97401
ENSG00000100150	22	31130758	chr22:31130758[b38]A,G	-623110	2000	0.0070701	0.973008	1
ENSG00000100225	22	32026142	chr22:32026142[b38]A,G	-448535	2318	0.000124696	0.110801	0.827277
ENSG00000241878	22	32339651	chr22:32339651[b38]A,G	677218	1928	0.00132712	0.445897	0.945734
ENSG00000128245	22	32435423	chr22:32435423[b38]A,C	490900	2107	0.00223254	0.646712	0.987373
ENSG00000185666	22	32513264	chr22:32513264[b38]A,G	-545109	2668	0.00106222	0.654749	0.987373
ENSG00000100220	22	33334847	chr22:33334847[b38]C,T	922598	2276	0.00447326	0.937711	1
ENSG00000100284	22	35066656	chr22:35066656[b38]C,T	-232620	2376	0.000293356	0.182329	0.851384
ENSG00000100353	22	35579169	chr22:35579169[b38]C,G	-950016	2913	0.000115801	0.156223	0.833347
ENSG00000100345	22	36108631	chr22:36108631[b38]A,G	-279437	2897	0.0013735	0.691059	0.987373
ENSG00000128335	22	36437339	chr22:36437339[b38]C,T	197384	2727	0.00158994	0.745913	0.989583
ENSG00000166897	22	36582143	chr22:36582143[b38]C,T	-845337	2537	0.000351997	0.296657	0.904863
ENSG00000128283	22	36722498	chr22:36722498[b38]C,T	-837983	2381	0.00231004	0.741171	0.989583
ENSG00000128311	22	36757018	chr22:36757018[b38]A,G	-263166	2790	3.31163e-05	0.0397413	0.768582
ENSG00000100097	22	36781834	chr22:36781834[b38]C,T	-893803	2313	0.00410467	0.930497	1
ENSG00000100106	22	36934040	chr22:36934040[b38]C,T	-763009	2307	0.00355666	0.896751	1
ENSG00000189060	22	36976088	chr22:36976088[b38]G,T	-829006	2270	0.00104212	0.516116	0.950811
ENSG00000100360	22	37036470	chr22:37036470[b38]A,T	260213	2775	0.00316466	0.858711	0.998188
ENSG00000100092	22	37042611	chr22:37042611[b38]G,T	-592044	2296	0.000728531	0.312023	0.910812
ENSG00000100151	22	37103006	chr22:37103006[b38]C,T	-953306	1945	0.000884504	0.447536	0.945734
ENSG00000100083	22	37232105	chr22:37232105[b38]A,G	-376621	2328	0.000579096	0.356642	0.927318
ENSG00000128309	22	37404602	chr22:37404602[b38]C,T	384966	2789	0.00118663	0.66708	0.987373
ENSG00000213923	22	37512101	chr22:37512101[b38]C,T	-805984	1692	0.0030639	0.733738	0.989583
ENSG00000166862	22	37562305	chr22:37562305[b38]A,G	858746	2811	0.00226148	0.828565	0.993219
ENSG00000168135	22	37923349	chr22:37923349[b38]C,T	-531851	1582	0.000390514	0.152845	0.829046
ENSG00000241360	22	38157102	chr22:38157102[b38]G,T	498378	2306	6.30331e-06	0.0123561	0.648295
ENSG00000184381	22	38404585	chr22:38404585[b38]A,G	198894	1785	0.0037159	0.805467	0.993219
ENSG00000100129	22	38661656	chr22:38661656[b38]A,G	812787	2223	9.50005e-05	0.0500115	0.79599
ENSG00000100246	22	38702738	chr22:38702738[b38]A,G	-91461	1552	0.0133584	0.978542	1
ENSG00000100216	22	38746610	chr22:38746610[b38]C,T	64652	1550	0.00345168	0.681006	0.987373
ENSG00000100139	22	38879995	chr22:38879995[b38]A,G	974337	2189	0.00123391	0.529969	0.951748
ENSG00000100201	22	38993658	chr22:38993658[b38]G,T	485997	1571	0.000648198	0.271782	0.892874
ENSG00000100221	22	39360265	chr22:39360265[b38]A,G	658708	1547	0.00308291	0.730758	0.989583
ENSG00000100324	22	39362536	chr22:39362536[b38]A,G	-37243	1487	0.00091311	0.301562	0.905923
ENSG00000100335	22	39400092	chr22:39400092[b38]C,T	-99341	1459	0.000127404	0.0481373	0.789779
ENSG00000100316	22	39463164	chr22:39463164[b38]A,C	142774	1473	0.000256329	0.0910134	0.827277
ENSG00000100242	22	39466338	chr22:39466338[b38]C,T	672194	1551	0.000231787	0.106211	0.827277
ENSG00000100226	22	39487339	chr22:39487339[b38]C,T	781596	1547	0.000373137	0.187138	0.851384
ENSG00000239900	22	39493075	chr22:39493075[b38]A,G	-853426	978	0.00538784	0.702854	0.987565
ENSG00000196588	22	39696563	chr22:39696563[b38]A,T	-940157	834	0.00044126	0.0536846	0.806704
ENSG00000100387	22	39951902	chr22:39951902[b38]C,T	-999446	782	0.0447719	0.985395	1
ENSG00000100321	22	40121053	chr22:40121053[b38]C,G	771127	1480	0.00197553	0.641544	0.985585
ENSG00000100399	22	40418590	chr22:40418590[b38]C,T	-822342	864	0.0137801	0.777378	0.991198
ENSG00000100403	22	41258951	chr22:41258951[b38]A,G	-42575	914	0.0048175	0.519869	0.950811
ENSG00000100380	22	41286010	chr22:41286010[b38]G,T	429370	753	0.0128433	0.768646	0.989583
ENSG00000196236	22	41380449	chr22:41380449[b38]C,T	523371	754	1.03981e-05	0.00416038	0.45806
ENSG00000100410	22	41787464	chr22:41787464[b38]C,T	318771	1071	5.62579e-05	0.0112238	0.642219
ENSG00000100167	22	42156247	chr22:42156247[b38]G,T	186771	1321	0.00178308	0.374207	0.937973
ENSG00000100138	22	42325038	chr22:42325038[b38]A,G	634533	1161	0.00127481	0.257721	0.882022
ENSG00000100227	22	42383873	chr22:42383873[b38]A,G	-231090	2094	4.55143e-07	0.000534262	0.248918
ENSG00000242247	22	42383873	chr22:42383873[b38]A,G	-474234	2402	0.000371252	0.157322	0.83379
ENSG00000100412	22	42398224	chr22:42398224[b38]C,T	929106	1073	0.00314297	0.41961	0.945263
ENSG00000196419	22	42429033	chr22:42429033[b38]A,G	807913	1113	0.00112618	0.238861	0.8682
ENSG00000100417	22	42465938	chr22:42465938[b38]A,G	876066	1103	0.000590418	0.112548	0.827277
ENSG00000172346	22	42475676	chr22:42475676[b38]G,T	914665	1075	0.00428497	0.57879	0.965117
ENSG00000198951	22	42582055	chr22:42582055[b38]A,G	511212	1416	0.000709285	0.158482	0.835101
ENSG00000100243	22	42623530	chr22:42623530[b38]A,G	-25863	2145	0.00232416	0.787772	0.993219
ENSG00000100266	22	42720131	chr22:42720131[b38]C,G	-295019	2620	0.000127729	0.10695	0.827277
ENSG00000100294	22	42727282	chr22:42727282[b38]C,T	-416113	2801	0.000516734	0.370054	0.935566
ENSG00000100304	22	43152613	chr22:43152613[b38]C,G	-34522	2879	0.000135747	0.148559	0.827277
ENSG00000100347	22	44673355	chr22:44673355[b38]A,G	717912	3941	3.66003e-05	0.0570918	0.806704
ENSG00000130540	22	44754197	chr22:44754197[b38]A,G	891683	3865	0.00123595	0.77616	0.99074
ENSG00000077942	22	44764352	chr22:44764352[b38]C,G	-737887	3360	5.66445e-05	0.0702087	0.806704
ENSG00000093000	22	44848280	chr22:44848280[b38]G,T	-315646	3804	0.000124094	0.165331	0.842696
ENSG00000100364	22	45583678	chr22:45583678[b38]A,C	342908	3650	0.00176014	0.894129	1
ENSG00000075234	22	45925317	chr22:45925317[b38]C,T	-342645	3390	0.000572947	0.454396	0.946825
ENSG00000130638	22	46597001	chr22:46597001[b38]A,C	925202	3473	0.000436948	0.514779	0.950811
ENSG00000196576	22	49726237	chr22:49726237[b38]A,G	-581410	2755	0.00258678	0.767107	0.989583
ENSG00000284194	22	50220065	chr22:50220065[b38]A,C	-306375	2136	0.00371175	0.814822	0.993219
ENSG00000100241	22	50358827	chr22:50358827[b38]A,C	-116209	2250	0.00202397	0.702537	0.987565
ENSG00000079974	22	50552378	chr22:50552378[b38]C,T	-231286	1696	0.00112154	0.406121	0.945263
ENSG00000100258	22	50560544	chr22:50560544[b38]A,C	52841	2186	0.00170409	0.522529	0.950811
ENSG00000025708	22	50597509	chr22:50597509[b38]C,G	67476	2133	0.00107429	0.392423	0.945263
ENSG00000100427	22	50607316	chr22:50607316[b38]C,G	521413	3686	0.00099486	0.694869	0.987373
ENSG00000185386	22	50678709	chr22:50678709[b38]A,G	407941	2927	0.00165623	0.707928	0.987733
ENSG00000100288	22	50685039	chr22:50685039[b38]C,T	83583	2021	0.00316059	0.750926	0.989583
ENSG00000251322	22	50742450	chr22:50742450[b38]A,G	68034	1909	0.00183904	0.647798	0.987373
ENSG00000073169	22	50756702	chr22:50756702[b38]A,G	555722	3164	0.000750582	0.527346	0.951748
ENSG00000071082	2	100641161	chr2:100641161[b38]C,T	-361069	2561	0.0039991	0.794089	0.993219
ENSG00000170500	2	100789504	chr2:100789504[b38]A,G	466770	2449	0.000801126	0.344504	0.926883
ENSG00000115539	2	100952681	chr2:100952681[b38]C,T	389687	2617	0.00680496	0.918099	1
ENSG00000071054	2	102024739	chr2:102024739[b38]A,G	327888	2812	0.00648364	0.887595	0.999963
ENSG00000134308	2	10333653	chr2:10333653[b38]C,T	702655	3128	0.001149	0.649238	0.987373
ENSG00000135972	2	104918408	chr2:104918408[b38]C,T	-119662	2715	0.000246696	0.195128	0.851815
ENSG00000115641	2	105352635	chr2:105352635[b38]A,G	-85879	2896	0.000974437	0.561711	0.961708
ENSG00000135974	2	105471175	chr2:105471175[b38]A,G	133642	2897	0.00124984	0.510755	0.950811
ENSG00000071051	2	105631183	chr2:105631183[b38]C,T	-113730	3145	0.00291501	0.858703	0.998188
ENSG00000135966	2	105963660	chr2:105963660[b38]C,T	633924	2893	0.00223113	0.750346	0.989583
ENSG00000135968	2	107574791	chr2:107574791[b38]C,T	-873771	1977	0.00254526	0.571046	0.964589
ENSG00000134324	2	10875922	chr2:10875922[b38]C,T	-801674	2984	0.000105577	0.150167	0.827277
ENSG00000186522	2	108768672	chr2:108768672[b38]A,G	-845472	1433	0.000279352	0.0962272	0.827277
ENSG00000169756	2	109497570	chr2:109497570[b38]A,G	963214	2012	0.0029196	0.566585	0.96342
ENSG00000153201	2	109712918	chr2:109712918[b38]A,G	993435	1929	0.000317598	0.154178	0.83328
ENSG00000115756	2	11075476	chr2:11075476[b38]A,G	772586	3523	0.00310591	0.957032	1
ENSG00000153208	2	111029450	chr2:111029450[b38]C,T	-869030	1757	0.00145761	0.502644	0.950811
ENSG00000114999	2	111607308	chr2:111607308[b38]A,G	-874849	2185	0.00557226	0.909345	1
ENSG00000153107	2	111615556	chr2:111615556[b38]A,T	-269135	1752	0.00174197	0.562296	0.961708
ENSG00000115091	2	113070522	chr2:113070522[b38]C,T	-819439	2027	0.00491345	0.859097	0.998188
ENSG00000175497	2	114008672	chr2:114008672[b38]A,G	-433628	1599	0.00853503	0.909543	1
ENSG00000125633	2	117768559	chr2:117768559[b38]C,T	-245575	2138	0.0036465	0.725723	0.989583
ENSG00000088205	2	118263542	chr2:118263542[b38]C,G	448850	1871	0.00627595	0.883463	0.999532
ENSG00000115107	2	118314800	chr2:118314800[b38]C,T	-909032	2039	0.00103408	0.343855	0.926883
ENSG00000155368	2	118485414	chr2:118485414[b38]A,T	-881508	2154	0.00775937	0.937875	1
ENSG00000134318	2	11889196	chr2:11889196[b38]A,G	540865	3279	0.000197726	0.169112	0.846396
ENSG00000088179	2	119215330	chr2:119215330[b38]C,T	-544593	2385	0.00119286	0.450928	0.946825
ENSG00000144120	2	119240216	chr2:119240216[b38]A,C	-438952	2343	0.00702745	0.949764	1
ENSG00000115109	2	120514101	chr2:120514101[b38]G,T	501023	2304	0.00424413	0.867322	0.998263
ENSG00000144118	2	120545664	chr2:120545664[b38]C,T	305599	2444	0.000335891	0.237588	0.8648
ENSG00000211460	2	120989380	chr2:120989380[b38]G,T	-747724	2380	0.000214837	0.0909969	0.827277
ENSG00000155052	2	124404214	chr2:124404214[b38]C,T	378926	1579	0.000537667	0.251138	0.879583
ENSG00000136717	2	127162065	chr2:127162065[b38]A,G	54776	2871	0.000683967	0.381598	0.942595
ENSG00000144231	2	127639232	chr2:127639232[b38]A,G	-218924	3074	0.00893104	0.981168	1
ENSG00000136731	2	128280331	chr2:128280331[b38]C,T	189130	2906	0.00360281	0.795938	0.993219
ENSG00000136709	2	128313168	chr2:128313168[b38]A,G	501980	3033	0.00513854	0.869272	0.999105
ENSG00000163166	2	128503552	chr2:128503552[b38]C,T	976665	3090	0.000122459	0.0701449	0.806704
ENSG00000136710	2	129897414	chr2:129897414[b38]G,T	-445286	1497	0.0017573	0.401361	0.945263
ENSG00000196604	2	130800842	chr2:130800842[b38]G,T	671619	1672	0.0156545	0.972813	1
ENSG00000173272	2	131544081	chr2:131544081[b38]C,T	51337	1899	8.70696e-05	0.0396334	0.768582
ENSG00000136002	2	131752331	chr2:131752331[b38]A,T	915414	1742	0.00472919	0.671547	0.987373
ENSG00000152128	2	133723734	chr2:133723734[b38]C,T	-995267	1873	0.00384321	0.730305	0.989583
ENSG00000115839	2	134149327	chr2:134149327[b38]A,T	-902939	1655	0.00272102	0.545232	0.956088
ENSG00000144224	2	135901267	chr2:135901267[b38]C,T	159532	1438	0.00137148	0.255815	0.882022
ENSG00000115866	2	136199163	chr2:136199163[b38]C,T	213062	1563	0.0206029	0.970503	1
ENSG00000150540	2	137005835	chr2:137005835[b38]A,G	-958186	1454	6.32477e-05	0.0118531	0.648295
ENSG00000168702	2	141763600	chr2:141763600[b38]G,T	-368102	1372	0.000817762	0.212305	0.863481
ENSG00000169554	2	143671039	chr2:143671039[b38]C,G	-853545	615	0.00514458	0.60295	0.972289
ENSG00000121964	2	145273990	chr2:145273990[b38]A,T	941421	647	0.00249058	0.395517	0.945263
ENSG00000168280	2	149174541	chr2:149174541[b38]A,G	299313	1600	0.000391321	0.100101	0.827277
ENSG00000182389	2	151847700	chr2:151847700[b38]C,T	-251776	1602	0.000385174	0.125218	0.827277
ENSG00000115145	2	152088604	chr2:152088604[b38]A,T	-87160	1589	0.00040154	0.141062	0.827277
ENSG00000079785	2	15228336	chr2:15228336[b38]A,C	-362843	2500	6.88708e-05	0.0538364	0.806704
ENSG00000157827	2	153250729	chr2:153250729[b38]A,G	915554	1765	0.00804908	0.906454	1
ENSG00000162989	2	154765064	chr2:154765064[b38]A,G	67208	1304	0.00136698	0.380702	0.942595
ENSG00000115159	2	155664113	chr2:155664113[b38]A,G	-771178	1033	0.000135186	0.0717114	0.806704
ENSG00000136541	2	157893528	chr2:157893528[b38]G,T	565814	1060	7.09559e-06	0.0019556	0.365627
ENSG00000144283	2	158224898	chr2:158224898[b38]A,G	-232067	2178	0.000288833	0.149035	0.827277
ENSG00000115183	2	158990072	chr2:158990072[b38]C,T	21431	2363	0.00177321	0.54875	0.95691
ENSG00000196151	2	159291195	chr2:159291195[b38]A,T	4395	2546	0.0023677	0.569615	0.964589
ENSG00000151779	2	15971378	chr2:15971378[b38]C,T	410043	2511	0.00096574	0.465186	0.946898
ENSG00000144290	2	160435457	chr2:160435457[b38]C,T	-988876	1461	0.00491978	0.570807	0.964589
ENSG00000115233	2	160682932	chr2:160682932[b38]C,T	-625494	1503	0.000954565	0.20854	0.861909
ENSG00000136560	2	161193488	chr2:161193488[b38]A,G	56579	1662	0.00349965	0.535737	0.953136
ENSG00000136535	2	162010482	chr2:162010482[b38]C,T	594184	1466	0.00247893	0.372947	0.937642
ENSG00000115271	2	162133098	chr2:162133098[b38]C,T	-185743	1014	0.00298483	0.379835	0.942595
ENSG00000197872	2	16261670	chr2:16261670[b38]C,T	-404662	2373	4.1213e-05	0.0482606	0.789779
ENSG00000136531	2	164490135	chr2:164490135[b38]G,T	-704859	1350	0.00156975	0.368975	0.935566
ENSG00000123607	2	166360727	chr2:166360727[b38]A,C	406910	1479	0.00024983	0.0720165	0.806704
ENSG00000144285	2	167025760	chr2:167025760[b38]C,T	876545	1403	0.0021172	0.468635	0.946898
ENSG00000198648	2	167747916	chr2:167747916[b38]A,G	-499680	1637	2.91425e-05	0.0323622	0.74375
ENSG00000081479	2	168366525	chr2:168366525[b38]C,T	-996010	1853	0.000103179	0.0839372	0.827277
ENSG00000172292	2	168793861	chr2:168793861[b38]C,T	337998	1735	0.00119457	0.495441	0.950017
ENSG00000144357	2	169722353	chr2:169722353[b38]A,G	-105106	1959	0.00465236	0.916664	1
ENSG00000115806	2	170225142	chr2:170225142[b38]C,G	-703323	1640	0.00193425	0.528146	0.951748
ENSG00000138398	2	170320239	chr2:170320239[b38]G,T	735894	1923	0.00825863	0.961384	1
ENSG00000138385	2	170685166	chr2:170685166[b38]A,G	893232	1975	0.00187035	0.697863	0.987565
ENSG00000128683	2	170878895	chr2:170878895[b38]A,C	65681	1670	0.000151689	0.0879891	0.827277
ENSG00000091409	2	171513412	chr2:171513412[b38]C,T	-913943	2223	0.000290243	0.187783	0.851384
ENSG00000152256	2	172173947	chr2:172173947[b38]G,T	-381427	2211	0.00056512	0.305919	0.906401
ENSG00000071967	2	172250486	chr2:172250486[b38]C,T	728238	1826	0.00644518	0.891831	1
ENSG00000077380	2	172334359	chr2:172334359[b38]A,G	646949	1823	0.000580408	0.241659	0.872393
ENSG00000115840	2	172970399	chr2:172970399[b38]A,G	970539	1899	0.00210258	0.570914	0.964589
ENSG00000091428	2	172978734	chr2:172978734[b38]G,T	243459	2229	5.29281e-05	0.0463476	0.788705
ENSG00000138430	2	173282022	chr2:173282022[b38]C,T	-966578	1929	0.000529761	0.293491	0.904196
ENSG00000128656	2	174268086	chr2:174268086[b38]C,G	-737296	1865	0.00277298	0.604826	0.972289
ENSG00000144306	2	174704717	chr2:174704717[b38]A,G	308986	1857	0.00260607	0.673367	0.987373
ENSG00000144320	2	175055339	chr2:175055339[b38]C,T	-947501	1808	7.32662e-05	0.0407103	0.771779
ENSG00000115935	2	175149995	chr2:175149995[b38]C,T	467078	1801	0.0058833	0.885882	0.999963
ENSG00000018510	2	176500891	chr2:176500891[b38]A,G	-891878	1854	1.06721e-05	0.00969199	0.620893
ENSG00000170144	2	176764057	chr2:176764057[b38]C,T	-448507	1816	0.00372827	0.747186	0.989583
ENSG00000128654	2	176954523	chr2:176954523[b38]C,T	685127	1752	0.000251117	0.171053	0.846882
ENSG00000079156	2	177270341	chr2:177270341[b38]A,G	-924141	1639	0.00260885	0.518987	0.950811
ENSG00000180228	2	178363874	chr2:178363874[b38]C,T	-87639	1662	0.000221943	0.0944942	0.827277
ENSG00000155657	2	178472315	chr2:178472315[b38]G,T	-358488	1684	0.00824721	0.919696	1
ENSG00000187231	2	180022822	chr2:180022822[b38]A,C	757989	1729	0.000843348	0.362342	0.931689
ENSG00000138434	2	181262409	chr2:181262409[b38]C,T	-629322	1185	0.0144038	0.926454	1
ENSG00000163002	2	182634465	chr2:182634465[b38]C,T	-483049	2043	0.00217005	0.562473	0.961708
ENSG00000077232	2	182656021	chr2:182656021[b38]A,G	-60021	1753	0.000114816	0.0490209	0.79253
ENSG00000061676	2	183126123	chr2:183126123[b38]C,G	87264	2001	0.00343625	0.673879	0.987373
ENSG00000162998	2	183142646	chr2:183142646[b38]C,T	276008	1970	0.00913812	0.928156	1
ENSG00000163032	2	18343421	chr2:18343421[b38]A,G	804294	2109	0.0029404	0.747526	0.989583
ENSG00000065548	2	185781434	chr2:185781434[b38]C,T	-704820	1137	0.000196596	0.0472831	0.789779
ENSG00000138448	2	186693781	chr2:186693781[b38]A,T	103724	1165	0.000882348	0.0972351	0.827277
ENSG00000144369	2	187626733	chr2:187626733[b38]C,T	932672	1192	0.000583491	0.133401	0.827277
ENSG00000240857	2	18828436	chr2:18828436[b38]A,G	267756	2225	0.00327959	0.773879	0.990605
ENSG00000151690	2	189640061	chr2:189640061[b38]C,T	-768295	1525	0.000661511	0.16562	0.842696
ENSG00000151689	2	190079439	chr2:190079439[b38]A,C	-264132	1513	0.000777653	0.269984	0.892069
ENSG00000187699	2	190099328	chr2:190099328[b38]C,T	219718	1550	0.00106829	0.262477	0.885708
ENSG00000286053	2	190171432	chr2:190171432[b38]A,G	509979	1435	0.00507278	0.690559	0.987373
ENSG00000198130	2	190334804	chr2:190334804[b38]A,G	-9390	1514	0.000357396	0.102033	0.827277
ENSG00000168497	2	191011175	chr2:191011175[b38]A,C	-835914	1302	0.000978885	0.307448	0.906494
ENSG00000115419	2	191360971	chr2:191360971[b38]A,G	480143	1622	4.79013e-05	0.0228945	0.674537
ENSG00000144339	2	191375813	chr2:191375813[b38]G,T	-819121	1103	0.0282708	0.996208	1
ENSG00000115415	2	191502718	chr2:191502718[b38]A,C	481757	1672	0.00711612	0.874832	0.999484
ENSG00000128641	2	191692141	chr2:191692141[b38]C,T	446955	1649	0.00825713	0.935083	1
ENSG00000196950	2	194613632	chr2:194613632[b38]C,G	-962346	1322	0.00419857	0.574243	0.964589
ENSG00000197121	2	196421890	chr2:196421890[b38]C,T	-505907	1538	0.000391078	0.0927357	0.827277
ENSG00000144381	2	196615161	chr2:196615161[b38]C,G	-901577	1360	0.00867782	0.729251	0.989583
ENSG00000065413	2	196677710	chr2:196677710[b38]A,G	-633464	1449	1.08449e-08	1.55771e-05	0.0232606
ENSG00000247626	2	196974605	chr2:196974605[b38]A,G	-730765	1203	0.000252711	0.0540015	0.806704
ENSG00000138411	2	197212301	chr2:197212301[b38]A,G	618616	1595	0.000521357	0.145628	0.827277
ENSG00000115896	2	197247593	chr2:197247593[b38]C,T	-557001	1182	0.00640443	0.800672	0.993219
ENSG00000115520	2	197380508	chr2:197380508[b38]C,G	-72916	1378	0.0012217	0.283296	0.900119
ENSG00000115541	2	197528320	chr2:197528320[b38]C,G	28179	1364	0.00010333	0.0374863	0.765408
ENSG00000119041	2	197657402	chr2:197657402[b38]C,T	857676	1574	0.00818235	0.80704	0.993219
ENSG00000115524	2	198094781	chr2:198094781[b38]C,T	659689	1386	0.00145733	0.225468	0.864422
ENSG00000270757	2	198192251	chr2:198192251[b38]A,G	691837	1364	0.00128188	0.245458	0.876084
ENSG00000162944	2	198305979	chr2:198305979[b38]G,T	629933	1224	0.00166646	0.326209	0.921114
ENSG00000119042	2	198515704	chr2:198515704[b38]C,T	-955563	981	0.00617673	0.693908	0.987373
ENSG00000118960	2	19905909	chr2:19905909[b38]C,T	-745222	2491	0.00381668	0.862228	0.998188
ENSG00000162972	2	199195992	chr2:199195992[b38]A,G	-759326	1283	0.00150289	0.336374	0.925841
ENSG00000196141	2	199424429	chr2:199424429[b38]A,G	-881453	1326	0.0117635	0.962098	1
ENSG00000178074	2	200488360	chr2:200488360[b38]C,T	577066	1275	0.00201405	0.384027	0.942595
ENSG00000162971	2	200697621	chr2:200697621[b38]A,G	741884	1282	0.0187518	0.988708	1
ENSG00000082153	2	200709388	chr2:200709388[b38]C,T	-101207	1422	0.000588102	0.231221	0.864422
ENSG00000119013	2	201300483	chr2:201300483[b38]C,T	229049	1477	0.000975983	0.366435	0.935566
ENSG00000240344	2	201325004	chr2:201325004[b38]C,T	435700	1423	0.000271308	0.135787	0.827277
ENSG00000204217	2	201477679	chr2:201477679[b38]G,T	-899258	1060	0.00501511	0.722156	0.989583
ENSG00000196290	2	201525091	chr2:201525091[b38]C,T	635763	1423	0.012436	0.980351	1
ENSG00000155744	2	201768057	chr2:201768057[b38]A,C	696385	1477	0.000570177	0.136351	0.827277
ENSG00000163596	2	201963943	chr2:201963943[b38]G,T	-908043	951	0.0447501	0.997212	1
ENSG00000055044	2	201969115	chr2:201969115[b38]A,C	-296622	1139	0.0110928	0.899678	1
ENSG00000003393	2	202081047	chr2:202081047[b38]C,T	300090	1127	0.00275667	0.574636	0.964589
ENSG00000138443	2	202593440	chr2:202593440[b38]C,G	-734800	1198	5.76131e-06	0.00300715	0.450069
ENSG00000116030	2	202943809	chr2:202943809[b38]A,G	705200	1158	0.00493672	0.662408	0.987373
ENSG00000138439	2	203609237	chr2:203609237[b38]A,G	974267	1018	0.00305486	0.490052	0.950017
ENSG00000173166	2	203929672	chr2:203929672[b38]A,G	394336	1298	0.000419837	0.138834	0.827277
ENSG00000118257	2	204755828	chr2:204755828[b38]A,G	-926163	1532	0.00305354	0.724551	0.989583
ENSG00000084674	2	20541483	chr2:20541483[b38]G,T	-502591	1894	0.000322483	0.133688	0.827277
ENSG00000114948	2	205679371	chr2:205679371[b38]A,T	-764162	1843	7.39527e-05	0.0448699	0.788705
ENSG00000118246	2	205964880	chr2:205964880[b38]A,G	-800478	1849	0.00465575	0.846403	0.997692
ENSG00000118961	2	20687609	chr2:20687609[b38]A,C	-135522	2151	7.96915e-07	0.000830971	0.327594
ENSG00000163249	2	207119081	chr2:207119081[b38]A,G	-592460	1771	0.000498053	0.204708	0.858938
ENSG00000115020	2	207313993	chr2:207313993[b38]C,T	-952263	1735	0.00272908	0.560458	0.961708
ENSG00000143878	2	20769109	chr2:20769109[b38]C,T	322034	2711	0.000471321	0.322454	0.920591
ENSG00000118260	2	207703947	chr2:207703947[b38]C,G	174209	1895	0.00049227	0.184862	0.851384
ENSG00000055917	2	20859040	chr2:20859040[b38]C,T	506805	2765	0.000126058	0.116472	0.827277
ENSG00000138413	2	208752984	chr2:208752984[b38]A,C	486909	1735	0.018262	0.994005	1
ENSG00000078018	2	209005498	chr2:209005498[b38]C,T	-418561	1708	0.00408431	0.563124	0.961708
ENSG00000115365	2	209830958	chr2:209830958[b38]A,C	-646695	1303	0.00159432	0.326441	0.921261
ENSG00000115361	2	210048343	chr2:210048343[b38]A,G	-177105	1712	7.41516e-07	0.000914727	0.334855
ENSG00000021826	2	210345947	chr2:210345947[b38]A,G	-131736	1303	0.00650255	0.699804	0.987565
ENSG00000178568	2	212017465	chr2:212017465[b38]C,T	-521377	1742	0.0119384	0.989156	1
ENSG00000138363	2	214951866	chr2:214951866[b38]C,T	-360091	1888	0.0021717	0.684313	0.987373
ENSG00000079246	2	215273725	chr2:215273725[b38]A,T	-833740	2105	0.000158442	0.114574	0.827277
ENSG00000115414	2	215378194	chr2:215378194[b38]A,T	-57880	1856	0.0139338	0.992241	1
ENSG00000197756	2	217232123	chr2:217232123[b38]A,C	733933	2182	0.000906114	0.461674	0.946825
ENSG00000115457	2	217287388	chr2:217287388[b38]A,G	654559	2177	0.00514738	0.951183	1
ENSG00000115461	2	217297194	chr2:217297194[b38]C,T	601644	2131	0.00309523	0.809561	0.993219
ENSG00000127838	2	217367795	chr2:217367795[b38]C,T	-902598	1653	0.00354354	0.712223	0.987733
ENSG00000163481	2	217819184	chr2:217819184[b38]C,T	-852819	1527	0.000514114	0.205649	0.858938
ENSG00000144580	2	217877279	chr2:217877279[b38]A,G	-691302	1522	0.00352241	0.73	0.989583
ENSG00000135929	2	217951619	chr2:217951619[b38]C,T	-830131	1602	0.00145765	0.387336	0.942947
ENSG00000127837	2	218276735	chr2:218276735[b38]C,G	6477	1654	0.00510493	0.830242	0.993228
ENSG00000079308	2	218345883	chr2:218345883[b38]C,T	311900	1629	0.00312356	0.718628	0.988694
ENSG00000135924	2	218414507	chr2:218414507[b38]A,G	-864761	1595	0.00231883	0.574475	0.964589
ENSG00000158552	2	218609191	chr2:218609191[b38]A,T	-586047	1574	0.014375	0.988169	1
ENSG00000127824	2	218686313	chr2:218686313[b38]A,T	-591858	1595	0.00188657	0.489914	0.950017
ENSG00000074582	2	218760210	chr2:218760210[b38]A,G	101445	1528	0.0087659	0.955141	1
ENSG00000198925	2	218845022	chr2:218845022[b38]C,T	-384696	1580	0.0102177	0.938879	1
ENSG00000163466	2	219176733	chr2:219176733[b38]C,T	959591	1656	0.00644875	0.867369	0.998263
ENSG00000115657	2	219681551	chr2:219681551[b38]A,G	462556	1579	0.00179461	0.478582	0.948099
ENSG00000144591	2	219794695	chr2:219794695[b38]A,G	295827	1758	0.00199429	0.587898	0.966857
ENSG00000072195	2	219904554	chr2:219904554[b38]A,C	469710	1683	0.00106122	0.302508	0.906345
ENSG00000175084	2	219930620	chr2:219930620[b38]A,G	512242	1676	0.00650808	0.880318	0.999532
ENSG00000144567	2	219931493	chr2:219931493[b38]A,G	755267	1575	0.001487	0.379671	0.942595
ENSG00000054356	2	219998303	chr2:219998303[b38]C,T	688654	1609	0.00566097	0.882876	0.999532
ENSG00000123992	2	220069152	chr2:220069152[b38]C,T	669129	1659	0.000103645	0.0844505	0.827277
ENSG00000114923	2	220156046	chr2:220156046[b38]A,G	528651	1903	4.29196e-06	0.00814951	0.59726
ENSG00000144589	2	220477955	chr2:220477955[b38]C,G	880097	1890	0.00124874	0.406265	0.945263
ENSG00000116106	2	221338930	chr2:221338930[b38]A,G	-235273	1628	0.00079006	0.418407	0.945263
ENSG00000116120	2	223268366	chr2:223268366[b38]C,T	612028	2072	0.00396714	0.817929	0.993219
ENSG00000135919	2	223276081	chr2:223276081[b38]C,T	-763238	2196	0.000117105	0.0572776	0.806704
ENSG00000135900	2	223310174	chr2:223310174[b38]A,G	-647290	2267	0.000939057	0.356935	0.927318
ENSG00000123983	2	223587270	chr2:223587270[b38]A,G	726327	2162	0.00153239	0.527976	0.951748
ENSG00000036257	2	223993376	chr2:223993376[b38]A,G	-592022	2061	0.00313702	0.669672	0.987373
ENSG00000085449	2	224077536	chr2:224077536[b38]A,C	132178	2268	0.000182617	0.0984138	0.827277
ENSG00000171951	2	224380734	chr2:224380734[b38]A,G	778372	2393	0.00106134	0.493888	0.950017
ENSG00000135905	2	224829838	chr2:224829838[b38]A,G	-212608	1812	0.00492877	0.779225	0.991701
ENSG00000144460	2	225553202	chr2:225553202[b38]C,T	153491	1652	0.00337071	0.528677	0.951748
ENSG00000169047	2	225947790	chr2:225947790[b38]A,T	-851970	2179	0.0010405	0.330275	0.922874
ENSG00000153820	2	227666941	chr2:227666941[b38]A,G	-514747	2271	0.00239926	0.72288	0.989583
ENSG00000168958	2	227696537	chr2:227696537[b38]C,T	371385	2363	0.00206328	0.656035	0.987373
ENSG00000173744	2	227748052	chr2:227748052[b38]C,T	275899	2324	0.00109954	0.529503	0.951748
ENSG00000187957	2	228844842	chr2:228844842[b38]A,G	-869714	2445	0.000141429	0.120559	0.827277
ENSG00000135932	2	230199753	chr2:230199753[b38]C,T	-513090	2345	0.0021542	0.772524	0.990605
ENSG00000204128	2	230260870	chr2:230260870[b38]A,G	-776654	2307	0.00142334	0.598985	0.972289
ENSG00000153827	2	230397314	chr2:230397314[b38]G,T	474074	2583	0.0020556	0.683896	0.987373
ENSG00000135916	2	230965332	chr2:230965332[b38]C,T	100692	2274	4.18415e-07	0.00051949	0.248918
ENSG00000135931	2	230985906	chr2:230985906[b38]A,G	-212641	2066	0.00108258	0.469237	0.946898
ENSG00000115053	2	231324995	chr2:231324995[b38]A,G	-158647	2046	0.00162536	0.542652	0.955373
ENSG00000144535	2	231379491	chr2:231379491[b38]C,T	-581755	1888	0.00153993	0.503997	0.950811
ENSG00000156973	2	231410040	chr2:231410040[b38]G,T	-376233	1920	0.00119297	0.450607	0.946825
ENSG00000173692	2	231531341	chr2:231531341[b38]C,G	474476	2306	0.000333178	0.245344	0.876084
ENSG00000187514	2	231601356	chr2:231601356[b38]C,T	-105540	1950	0.000224314	0.181536	0.851384
ENSG00000144524	2	232290400	chr2:232290400[b38]C,T	508728	1917	0.000113515	0.116359	0.827277
ENSG00000204120	2	232893150	chr2:232893150[b38]C,T	195850	2144	0.000210564	0.210478	0.862044
ENSG00000115468	2	233083850	chr2:233083850[b38]A,G	477792	2202	0.00121624	0.491705	0.950017
ENSG00000066248	2	233472020	chr2:233472020[b38]C,T	458763	2617	8.47229e-05	0.075856	0.822022
ENSG00000130147	2	233999528	chr2:233999528[b38]A,G	-952490	3473	0.000300698	0.253214	0.879583
ENSG00000188042	2	234059407	chr2:234059407[b38]C,T	-437675	3487	4.25906e-05	0.0776238	0.827277
ENSG00000157985	2	234503112	chr2:234503112[b38]C,T	-990932	3362	0.000331972	0.248141	0.8773
ENSG00000198399	2	23453200	chr2:23453200[b38]C,T	-907515	2129	0.000328976	0.15903	0.835927
ENSG00000119782	2	23539145	chr2:23539145[b38]A,G	-510557	2176	0.0013269	0.40142	0.945263
ENSG00000084676	2	23551720	chr2:23551720[b38]G,T	-940195	1991	0.00471287	0.766335	0.989583
ENSG00000115128	2	23578750	chr2:23578750[b38]C,T	-497624	2181	0.00388546	0.699719	0.987565
ENSG00000198612	2	237343384	chr2:237343384[b38]A,G	257501	3557	0.00721695	0.982262	1
ENSG00000124831	2	237554559	chr2:237554559[b38]A,T	-73029	3888	0.000676472	0.428628	0.945263
ENSG00000132330	2	237648615	chr2:237648615[b38]C,T	-412275	3856	0.000142131	0.130816	0.827277
ENSG00000163359	2	238128632	chr2:238128632[b38]A,C	714256	3645	0.000503265	0.37442	0.937973
ENSG00000184924	2	23845256	chr2:23845256[b38]C,T	-948127	1629	0.000724204	0.204136	0.858938
ENSG00000184182	2	238741634	chr2:238741634[b38]C,G	774806	3764	0.00147231	0.619567	0.979884
ENSG00000132323	2	239005258	chr2:239005258[b38]C,T	801549	4006	0.000375593	0.350034	0.926883
ENSG00000065802	2	239091401	chr2:239091401[b38]G,T	664658	4096	0.000341377	0.26933	0.892069
ENSG00000063660	2	239571570	chr2:239571570[b38]A,G	-864094	4331	5.07549e-05	0.0447537	0.788705
ENSG00000130414	2	240044593	chr2:240044593[b38]A,T	19247	4548	0.00156161	0.820063	0.993219
ENSG00000130294	2	240047101	chr2:240047101[b38]G,T	-773936	4077	0.000756134	0.506708	0.950811
ENSG00000068024	2	240152065	chr2:240152065[b38]C,T	750410	4569	0.000106162	0.202169	0.85865
ENSG00000115685	2	240208672	chr2:240208672[b38]C,G	-940905	3718	0.000198326	0.129652	0.827277
ENSG00000115694	2	241209658	chr2:241209658[b38]A,G	-300073	2761	0.00343823	0.845661	0.997692
ENSG00000006607	2	241485977	chr2:241485977[b38]C,T	129691	3129	0.000218069	0.190258	0.851384
ENSG00000180902	2	241654860	chr2:241654860[b38]C,T	-79743	2328	0.00146329	0.554862	0.958377
ENSG00000115677	2	241687682	chr2:241687682[b38]C,G	370620	3204	5.24902e-06	0.00917979	0.603159
ENSG00000168393	2	241719652	chr2:241719652[b38]A,G	32707	2373	0.000521569	0.19975	0.855729
ENSG00000168385	2	241732530	chr2:241732530[b38]A,G	417429	3209	0.000690049	0.296465	0.904863
ENSG00000168397	2	241800856	chr2:241800856[b38]C,T	163642	2485	0.000117474	0.119604	0.827277
ENSG00000115129	2	24804232	chr2:24804232[b38]A,G	718370	2182	0.000387824	0.155562	0.833347
ENSG00000084733	2	25316488	chr2:25316488[b38]A,G	-717597	1439	0.0150508	0.973382	1
ENSG00000138029	2	25382154	chr2:25382154[b38]C,G	-861017	1376	0.00212441	0.513035	0.950811
ENSG00000138031	2	25448349	chr2:25448349[b38]G,T	528509	1573	0.00387254	0.666696	0.987373
ENSG00000084710	2	25728884	chr2:25728884[b38]C,T	686807	1548	0.00275484	0.577176	0.965117
ENSG00000115241	2	26454435	chr2:26454435[b38]G,T	-955157	1477	0.00161429	0.448049	0.945734
ENSG00000084764	2	26468156	chr2:26468156[b38]C,T	-502457	1334	0.000571373	0.160886	0.836648
ENSG00000084754	2	26516555	chr2:26516555[b38]C,T	271882	1376	0.000161403	0.136927	0.827277
ENSG00000084731	2	26556311	chr2:26556311[b38]C,T	573561	1531	0.00129097	0.300611	0.905426
ENSG00000115234	2	26569167	chr2:26569167[b38]A,G	-801330	1459	0.00234313	0.513551	0.950811
ENSG00000138073	2	26609798	chr2:26609798[b38]A,G	-524869	1348	0.00277686	0.528489	0.951748
ENSG00000115211	2	26681997	chr2:26681997[b38]A,G	-688490	1459	0.0021302	0.41063	0.945263
ENSG00000157851	2	26769202	chr2:26769202[b38]C,T	-78546	1310	3.72284e-05	0.0154778	0.65466
ENSG00000138080	2	27163931	chr2:27163931[b38]C,T	85363	1311	0.00343604	0.544017	0.956088
ENSG00000171174	2	27560934	chr2:27560934[b38]C,T	-329748	1471	0.000161202	0.0606755	0.806704
ENSG00000115204	2	27611285	chr2:27611285[b38]C,T	285604	1409	0.00725702	0.794808	0.993219
ENSG00000138030	2	28023974	chr2:28023974[b38]A,G	937226	1313	0.00405024	0.592399	0.969054
ENSG00000115194	2	28081194	chr2:28081194[b38]A,G	805376	1416	0.00142598	0.415361	0.945263
ENSG00000115216	2	28121418	chr2:28121418[b38]A,G	693627	1479	0.00456693	0.700331	0.987565
ENSG00000163798	2	28141485	chr2:28141485[b38]A,G	478013	1580	2.38133e-05	0.0177138	0.65466
ENSG00000084774	2	28209370	chr2:28209370[b38]A,G	992000	1382	0.00255368	0.547915	0.95691
ENSG00000243943	2	28266652	chr2:28266652[b38]A,T	683682	1524	0.00164035	0.402245	0.945263
ENSG00000198522	2	28382867	chr2:28382867[b38]A,G	754619	1541	0.0123329	0.930065	1
ENSG00000143727	2	285471	chr2:285471[b38]A,G	21330	2546	1.56858e-05	0.00846147	0.59726
ENSG00000213639	2	28549030	chr2:28549030[b38]C,T	-202611	2280	0.00250143	0.718198	0.988694
ENSG00000172954	2	30130826	chr2:30130826[b38]A,G	-316401	2697	0.000684318	0.405648	0.945263
ENSG00000119801	2	30148492	chr2:30148492[b38]C,T	1550	2670	0.00555467	0.94677	1
ENSG00000021574	2	31238066	chr2:31238066[b38]A,G	-825482	1702	0.00235162	0.605689	0.972289
ENSG00000013016	2	31306315	chr2:31306315[b38]C,T	72162	2361	0.00119893	0.430856	0.945263
ENSG00000162961	2	31307540	chr2:31307540[b38]C,T	-732266	1699	0.00485675	0.775468	0.990605
ENSG00000162959	2	31314432	chr2:31314432[b38]C,G	-696799	1706	0.00682249	0.877143	0.999532
ENSG00000119820	2	31345860	chr2:31345860[b38]C,T	-932045	1590	0.00982281	0.902334	1
ENSG00000032389	2	3212133	chr2:3212133[b38]A,G	-165750	3745	0.000115479	0.132441	0.827277
ENSG00000115760	2	32938940	chr2:32938940[b38]A,G	581911	1541	0.000748891	0.190681	0.851384
ENSG00000119812	2	33711839	chr2:33711839[b38]C,T	112456	2937	8.31264e-05	0.0778015	0.827277
ENSG00000182551	2	3402612	chr2:3402612[b38]A,G	-116920	3583	0.000160517	0.138252	0.827277
ENSG00000115808	2	36735411	chr2:36735411[b38]C,T	-231126	2229	0.000725097	0.436758	0.945263
ENSG00000003509	2	36813401	chr2:36813401[b38]A,G	-418231	2382	0.000361739	0.226365	0.864422
ENSG00000055332	2	37409396	chr2:37409396[b38]A,C	252330	2421	0.00149757	0.670284	0.987373
ENSG00000008869	2	37448104	chr2:37448104[b38]C,T	363731	2352	0.00277601	0.813661	0.993219
ENSG00000119787	2	37981521	chr2:37981521[b38]A,G	-395765	2172	0.00109447	0.422394	0.945263
ENSG00000115841	2	38063900	chr2:38063900[b38]G,T	140712	2158	0.00413064	0.918581	1
ENSG00000115904	2	38356135	chr2:38356135[b38]A,T	-768211	1543	0.0126706	0.98611	1
ENSG00000163214	2	38422061	chr2:38422061[b38]C,G	-453874	1687	0.00179591	0.530512	0.951748
ENSG00000115875	2	38606829	chr2:38606829[b38]C,G	-144666	1924	0.00551049	0.810015	0.993219
ENSG00000143889	2	39118591	chr2:39118591[b38]A,G	515004	2083	0.00367494	0.754079	0.989583
ENSG00000143891	2	39186267	chr2:39186267[b38]A,G	520185	2050	0.000341029	0.0961869	0.827277
ENSG00000011566	2	39276841	chr2:39276841[b38]A,G	-160461	1567	0.00244567	0.579182	0.965117
ENSG00000183023	2	39950383	chr2:39950383[b38]A,G	-660671	1270	0.00553948	0.842085	0.997616
ENSG00000115944	2	42482603	chr2:42482603[b38]C,T	57514	2484	0.000562211	0.356273	0.927318
ENSG00000143924	2	42803858	chr2:42803858[b38]C,T	634504	2410	0.00535669	0.876386	0.999484
ENSG00000138095	2	43788789	chr2:43788789[b38]A,T	-207201	2214	9.52082e-06	0.0173304	0.65466
ENSG00000171863	2	4472351	chr2:4472351[b38]A,G	897145	3548	0.00127732	0.764524	0.989583
ENSG00000138032	2	44785572	chr2:44785572[b38]C,G	617602	2151	0.00105469	0.441236	0.945263
ENSG00000138078	2	45222123	chr2:45222123[b38]C,T	860260	2443	1.25403e-05	0.0188359	0.65466
ENSG00000171132	2	46492783	chr2:46492783[b38]C,T	841437	3012	0.000111078	0.109603	0.827277
ENSG00000116062	2	46872954	chr2:46872954[b38]C,G	-822577	2546	0.000115493	0.146254	0.827277
ENSG00000162869	2	47506886	chr2:47506886[b38]C,T	-933713	2303	0.00111048	0.462464	0.946825
ENSG00000095002	2	47523088	chr2:47523088[b38]C,T	120118	2506	0.00202308	0.764937	0.989583
ENSG00000179915	2	52058830	chr2:52058830[b38]G,T	833254	1533	0.000417633	0.160377	0.836648
ENSG00000170634	2	54302577	chr2:54302577[b38]G,T	331738	2164	0.00021026	0.0937469	0.827277
ENSG00000214595	2	54347805	chr2:54347805[b38]C,G	-375695	2151	0.00664799	0.914765	1
ENSG00000115306	2	54389010	chr2:54389010[b38]A,C	-67308	2186	0.00373826	0.798041	0.993219
ENSG00000115310	2	54634866	chr2:54634866[b38]A,G	-477756	2301	0.0196285	0.998829	1
ENSG00000138035	2	54700458	chr2:54700458[b38]C,G	-993406	1999	0.000863772	0.362382	0.931689
ENSG00000085760	2	54764328	chr2:54764328[b38]C,T	-505020	2342	0.000185838	0.147968	0.827277
ENSG00000068912	2	54783852	chr2:54783852[b38]A,G	996807	2127	0.00127063	0.430784	0.945263
ENSG00000055813	2	55686874	chr2:55686874[b38]A,C	-497117	1676	0.00402647	0.80171	0.993219
ENSG00000115355	2	55741010	chr2:55741010[b38]A,G	321114	2284	0.00225373	0.63483	0.984465
ENSG00000143947	2	55748860	chr2:55748860[b38]C,G	516956	2372	0.00274402	0.742365	0.989583
ENSG00000163001	2	55908967	chr2:55908967[b38]C,T	389362	2199	0.000303856	0.171832	0.846882
ENSG00000115380	2	56893005	chr2:56893005[b38]C,T	968865	1810	0.0018092	0.553364	0.958377
ENSG00000162929	2	60395146	chr2:60395146[b38]C,T	-670726	1278	0.00732029	0.839052	0.996926
ENSG00000082898	2	60749979	chr2:60749979[b38]C,T	-788648	1239	0.000755187	0.257947	0.882022
ENSG00000115484	2	61819086	chr2:61819086[b38]A,T	-69586	1177	0.00213421	0.496151	0.950714
ENSG00000115504	2	63426975	chr2:63426975[b38]A,G	753123	1300	0.0157037	0.976869	1
ENSG00000119862	2	64392948	chr2:64392948[b38]G,T	-61022	1976	0.00138482	0.511623	0.950811
ENSG00000014641	2	64468428	chr2:64468428[b38]C,T	879818	1305	0.000876346	0.146695	0.827277
ENSG00000169764	2	64529786	chr2:64529786[b38]C,T	688845	1380	0.00605089	0.7939	0.993219
ENSG00000119844	2	64600893	chr2:64600893[b38]A,G	76587	2034	0.000847587	0.299774	0.905426
ENSG00000138069	2	64606786	chr2:64606786[b38]G,T	-523546	2310	0.00211501	0.739997	0.989583
ENSG00000138071	2	64821478	chr2:64821478[b38]A,G	-406276	2383	0.000621572	0.365996	0.935566
ENSG00000115902	2	64950576	chr2:64950576[b38]C,T	-37902	2295	0.00409682	0.904328	1
ENSG00000134326	2	6506118	chr2:6506118[b38]C,T	-360518	2694	0.000180182	0.159298	0.836478
ENSG00000198369	2	65585896	chr2:65585896[b38]C,G	153258	2273	0.000244005	0.148404	0.827277
ENSG00000221823	2	67474880	chr2:67474880[b38]A,C	-781358	2351	0.00115783	0.521999	0.950811
ENSG00000243667	2	67944471	chr2:67944471[b38]A,G	-213079	2320	0.000371645	0.230352	0.864422
ENSG00000119865	2	68289759	chr2:68289759[b38]A,G	-30293	2338	0.00279823	0.750139	0.989583
ENSG00000163219	2	68434382	chr2:68434382[b38]A,G	-245220	2083	0.00263963	0.761752	0.989583
ENSG00000198380	2	69085207	chr2:69085207[b38]C,T	-302048	1911	0.00168318	0.539588	0.954395
ENSG00000169599	2	69109172	chr2:69109172[b38]A,G	-328457	1857	0.00198326	0.441924	0.945263
ENSG00000115977	2	69149083	chr2:69149083[b38]G,T	-525267	2106	0.0108019	0.983821	1
ENSG00000196975	2	69789890	chr2:69789890[b38]A,G	145464	2104	0.00175076	0.525587	0.951748
ENSG00000116001	2	70029442	chr2:70029442[b38]C,T	-219219	2307	7.13606e-05	0.0411268	0.771779
ENSG00000075292	2	70510756	chr2:70510756[b38]G,T	-765806	2934	0.00379621	0.893455	1
ENSG00000169564	2	70549252	chr2:70549252[b38]C,T	461797	2199	0.00175672	0.59505	0.969649
ENSG00000075340	2	70624047	chr2:70624047[b38]C,T	-144179	2835	0.00249276	0.699314	0.987565
ENSG00000143977	2	70946948	chr2:70946948[b38]C,T	653207	2370	0.00294099	0.700372	0.987565
ENSG00000116005	2	71089013	chr2:71089013[b38]A,G	831626	2321	0.000386793	0.194757	0.851384
ENSG00000035141	2	71154485	chr2:71154485[b38]C,T	852394	2369	8.85729e-05	0.103612	0.827277
ENSG00000124357	2	71278352	chr2:71278352[b38]C,T	214007	2904	0.000452	0.2743	0.893123
ENSG00000124370	2	71608726	chr2:71608726[b38]C,T	478486	2947	0.000325067	0.253358	0.879583
ENSG00000135636	2	72075060	chr2:72075060[b38]A,G	621337	2780	0.000432069	0.224052	0.864422
ENSG00000116096	2	72091839	chr2:72091839[b38]C,T	-795544	1458	0.00340557	0.542535	0.955373
ENSG00000163013	2	72691647	chr2:72691647[b38]A,G	-592785	1493	0.00083941	0.247084	0.876084
ENSG00000135631	2	73130399	chr2:73130399[b38]G,T	-26323	1476	0.000204165	0.0945003	0.827277
ENSG00000144034	2	73162183	chr2:73162183[b38]C,T	-575218	1528	0.00854298	0.828107	0.993219
ENSG00000163170	2	73177460	chr2:73177460[b38]A,G	-970453	1635	0.000138657	0.0392515	0.768582
ENSG00000144040	2	73181789	chr2:73181789[b38]A,G	106169	1457	0.00361637	0.543453	0.955798
ENSG00000135632	2	73255545	chr2:73255545[b38]A,G	41322	1480	0.00647123	0.620788	0.980321
ENSG00000144036	2	73569796	chr2:73569796[b38]A,G	743754	1523	0.00228253	0.45612	0.946825
ENSG00000124356	2	73826865	chr2:73826865[b38]A,G	-2052	1669	0.0101262	0.860523	0.998188
ENSG00000204843	2	73872435	chr2:73872435[b38]A,G	-519653	1696	0.000146947	0.0842497	0.827277
ENSG00000114956	2	73931085	chr2:73931085[b38]C,T	4258	1696	0.000650042	0.256424	0.882022
ENSG00000135624	2	74134163	chr2:74134163[b38]A,G	900742	1477	0.00945861	0.852653	0.998188
ENSG00000204822	2	74179758	chr2:74179758[b38]G,T	-292930	1785	0.000295668	0.122845	0.827277
ENSG00000115317	2	74245059	chr2:74245059[b38]C,T	-284319	1779	0.000862958	0.355159	0.927318
ENSG00000005448	2	74609143	chr2:74609143[b38]A,G	187464	1703	0.0012691	0.386856	0.942947
ENSG00000115275	2	74843440	chr2:74843440[b38]C,T	378029	1783	0.000120504	0.0747251	0.819425
ENSG00000115307	2	74887712	chr2:74887712[b38]A,G	357951	1778	0.000736706	0.263526	0.886783
ENSG00000114978	2	75119754	chr2:75119754[b38]C,T	940855	1599	0.00874154	0.912791	1
ENSG00000114993	2	75361741	chr2:75361741[b38]A,G	919318	1726	0.000894078	0.327792	0.922874
ENSG00000115364	2	75697690	chr2:75697690[b38]A,G	50906	2182	0.00104191	0.418697	0.945263
ENSG00000005436	2	75706464	chr2:75706464[b38]A,G	-4526	2243	0.00052469	0.336217	0.925841
ENSG00000176204	2	77268165	chr2:77268165[b38]C,T	-325155	1665	0.00564626	0.778868	0.991701
ENSG00000066032	2	78867550	chr2:78867550[b38]C,T	-317682	1953	0.00220049	0.753099	0.989583
ENSG00000162951	2	80069107	chr2:80069107[b38]G,T	-235646	1607	0.00329501	0.786247	0.993219
ENSG00000034510	2	84024975	chr2:84024975[b38]C,T	-880682	1705	0.00455603	0.839231	0.996926
ENSG00000151693	2	8418965	chr2:8418965[b38]G,T	-787801	2846	0.00123033	0.550236	0.957707
ENSG00000163541	2	84852406	chr2:84852406[b38]C,G	392360	1541	2.28851e-05	0.0215864	0.669786
ENSG00000132300	2	85153953	chr2:85153953[b38]A,G	-952271	1694	0.000471014	0.215557	0.863481
ENSG00000042493	2	85167449	chr2:85167449[b38]C,G	-250984	1891	0.00126699	0.410186	0.945263
ENSG00000152291	2	85167981	chr2:85167981[b38]C,T	-160316	1888	0.00120157	0.423374	0.945263
ENSG00000168894	2	85306916	chr2:85306916[b38]A,G	-288810	1891	0.000384403	0.180251	0.851384
ENSG00000042445	2	85394936	chr2:85394936[b38]C,T	40404	1893	0.0074401	0.862016	0.998188
ENSG00000115486	2	85776474	chr2:85776474[b38]A,G	214926	1893	0.000484463	0.222239	0.864422
ENSG00000132313	2	85819971	chr2:85819971[b38]C,T	-379385	1567	0.00336221	0.667344	0.987373
ENSG00000132305	2	86142577	chr2:86142577[b38]A,C	-53194	1570	0.00263964	0.655376	0.987373
ENSG00000168883	2	86302189	chr2:86302189[b38]A,C	699332	1888	0.000607224	0.299032	0.905426
ENSG00000168906	2	86510526	chr2:86510526[b38]A,G	971357	1900	0.00354098	0.800292	0.993219
ENSG00000134313	2	8704381	chr2:8704381[b38]C,T	-133250	2474	0.00326992	0.864799	0.998188
ENSG00000068615	2	87094919	chr2:87094919[b38]A,G	756835	1436	0.00161093	0.435552	0.945263
ENSG00000115561	2	87231902	chr2:87231902[b38]C,T	668422	1258	0.00146361	0.340295	0.926883
ENSG00000153561	2	87249449	chr2:87249449[b38]A,G	529157	1135	0.00029551	0.0658283	0.806704
ENSG00000163586	2	87489506	chr2:87489506[b38]C,T	-638611	938	0.00231684	0.328942	0.922874
ENSG00000134330	2	8833691	chr2:8833691[b38]C,G	-639968	3060	0.00232299	0.816796	0.993219
ENSG00000153574	2	88863670	chr2:88863670[b38]C,T	171996	942	0.00201488	0.363941	0.934468
ENSG00000119203	2	9614759	chr2:9614759[b38]C,T	191107	3055	0.00200391	0.770465	0.990015
ENSG00000115042	2	96157785	chr2:96157785[b38]A,G	755076	619	0.024072	0.816083	0.993219
ENSG00000168763	2	96178365	chr2:96178365[b38]A,T	-637881	746	0.039519	0.944563	1
ENSG00000144021	2	96518795	chr2:96518795[b38]C,G	252662	756	0.00367479	0.334928	0.925291
ENSG00000144028	2	96595856	chr2:96595856[b38]A,G	274584	717	0.0019317	0.169612	0.846396
ENSG00000213337	2	96929372	chr2:96929372[b38]C,T	71355	772	0.000229705	0.0360541	0.7649
ENSG00000084090	2	96990429	chr2:96990429[b38]C,T	781603	775	0.00788262	0.488203	0.950017
ENSG00000168758	2	97021629	chr2:97021629[b38]A,G	150871	779	0.00241133	0.234336	0.864422
ENSG00000158158	2	97716827	chr2:97716827[b38]C,T	955924	713	0.015896	0.705629	0.987733
ENSG00000040933	2	97716847	chr2:97716847[b38]A,G	-728008	1420	0.000376828	0.0890028	0.827277
ENSG00000114988	2	97717987	chr2:97717987[b38]A,G	977922	707	0.0569258	0.960863	1
ENSG00000135940	2	98048489	chr2:98048489[b38]A,C	402448	1221	0.006621	0.595004	0.969649
ENSG00000115073	2	98126667	chr2:98126667[b38]A,G	462559	1224	7.79641e-05	0.0196356	0.657389
ENSG00000135945	2	98630224	chr2:98630224[b38]C,T	-859812	1882	0.00113339	0.259193	0.882634
ENSG00000115514	2	99215107	chr2:99215107[b38]C,T	-125596	1830	0.00585386	0.684397	0.987373
ENSG00000143870	2	9970095	chr2:9970095[b38]A,G	-867883	3595	5.70126e-05	0.114336	0.827277
ENSG00000158417	2	99709444	chr2:99709444[b38]A,G	372072	1829	0.000847561	0.214516	0.863481
ENSG00000196872	2	99800185	chr2:99800185[b38]C,T	863925	1632	0.0106894	0.922069	1
ENSG00000036054	3	100151455	chr3:100151455[b38]A,G	-109538	1481	0.0041323	0.696185	0.987373
ENSG00000114021	3	100375680	chr3:100375680[b38]C,T	40940	1487	3.33694e-07	0.000170045	0.108935
ENSG00000154175	3	100455377	chr3:100455377[b38]A,G	-538139	1548	0.00429629	0.642524	0.986262
ENSG00000182504	3	100853733	chr3:100853733[b38]A,G	-870861	1454	0.00101066	0.266064	0.889458
ENSG00000114354	3	101093455	chr3:101093455[b38]C,T	384123	1480	0.000410534	0.0956795	0.827277
ENSG00000081154	3	101602519	chr3:101602519[b38]C,G	28423	1564	0.0022404	0.481521	0.950017
ENSG00000163719	3	10162110	chr3:10162110[b38]A,G	512676	2748	2.97944e-05	0.0281165	0.712736
ENSG00000174173	3	101748891	chr3:101748891[b38]C,T	187022	1581	0.000239113	0.109338	0.827277
ENSG00000114391	3	102390172	chr3:102390172[b38]A,G	703453	1485	0.0259442	0.994508	1
ENSG00000132164	3	10315056	chr3:10315056[b38]A,T	-501146	2778	0.000937098	0.531239	0.951748
ENSG00000134072	3	10487242	chr3:10487242[b38]A,G	717249	2628	0.0043956	0.928722	1
ENSG00000170017	3	106301159	chr3:106301159[b38]A,G	934249	1705	0.00115056	0.351512	0.926903
ENSG00000196776	3	107482464	chr3:107482464[b38]G,T	-609399	1829	0.00094922	0.320331	0.920591
ENSG00000163704	3	10846717	chr3:10846717[b38]A,G	894308	2622	0.00101698	0.548486	0.95691
ENSG00000157020	3	10885657	chr3:10885657[b38]G,T	564544	2541	0.00322931	0.828579	0.993219
ENSG00000254999	3	10978419	chr3:10978419[b38]C,G	862743	2578	0.00124813	0.570203	0.964589
ENSG00000240891	3	111587694	chr3:111587694[b38]C,T	-86983	1719	0.000264362	0.139176	0.827277
ENSG00000144848	3	111837032	chr3:111837032[b38]C,G	-725015	2203	0.0055019	0.928975	1
ENSG00000144827	3	111865204	chr3:111865204[b38]C,T	-113807	1898	0.00324401	0.673461	0.987373
ENSG00000144559	3	11197680	chr3:11197680[b38]C,T	-649240	2335	0.00349563	0.818431	0.993219
ENSG00000144834	3	112421065	chr3:112421065[b38]A,G	422325	1899	0.00563265	0.79551	0.993219
ENSG00000091972	3	112790679	chr3:112790679[b38]C,T	458331	2138	0.00115858	0.472533	0.947308
ENSG00000121579	3	113718000	chr3:113718000[b38]A,G	-28301	1615	0.00387408	0.769044	0.989792
ENSG00000114573	3	114100520	chr3:114100520[b38]C,T	353486	1612	0.000267812	0.133628	0.827277
ENSG00000172020	3	114645615	chr3:114645615[b38]C,T	-977710	1290	0.00968692	0.927782	1
ENSG00000134121	3	1152427	chr3:1152427[b38]C,T	955663	1084	0.000732877	0.300181	0.905426
ENSG00000157152	3	11610560	chr3:11610560[b38]C,T	-393829	2269	1.94762e-05	0.018754	0.65466
ENSG00000157103	3	11627997	chr3:11627997[b38]A,C	635810	2894	0.000397012	0.235971	0.864422
ENSG00000185565	3	116395584	chr3:116395584[b38]C,T	-743806	1545	0.00353751	0.734872	0.989583
ENSG00000113845	3	118912774	chr3:118912774[b38]A,C	-585759	2474	0.0129566	0.972408	1
ENSG00000163389	3	118925423	chr3:118925423[b38]C,T	-543541	2444	0.00152941	0.501053	0.950811
ENSG00000138495	3	119079185	chr3:119079185[b38]C,T	-598270	2534	0.00164356	0.491125	0.950017
ENSG00000082701	3	119257944	chr3:119257944[b38]C,T	-836474	2345	0.002074	0.600185	0.972289
ENSG00000144840	3	119810842	chr3:119810842[b38]C,T	-932152	1587	0.00323764	0.646134	0.987373
ENSG00000145087	3	120497043	chr3:120497043[b38]G,T	-411030	1679	0.0137351	0.946226	1
ENSG00000173230	3	120822162	chr3:120822162[b38]C,T	-927606	1804	0.00166525	0.369627	0.935566
ENSG00000065518	3	120824192	chr3:120824192[b38]A,C	227863	1690	0.00180612	0.379285	0.942595
ENSG00000114030	3	121620173	chr3:121620173[b38]A,G	-894773	2419	0.00248201	0.706586	0.987733
ENSG00000163406	3	121864659	chr3:121864659[b38]A,T	-29743	1847	0.000129631	0.0347372	0.7649
ENSG00000180353	3	122212862	chr3:122212862[b38]A,G	551934	1717	0.0143691	0.963967	1
ENSG00000075975	3	12271347	chr3:12271347[b38]A,C	-285741	2753	0.00506346	0.935645	1
ENSG00000132155	3	12282731	chr3:12282731[b38]C,T	-381496	2841	0.000626027	0.429463	0.945263
ENSG00000065534	3	122930675	chr3:122930675[b38]A,G	-953657	2380	0.00233746	0.6561	0.987373
ENSG00000160124	3	123116385	chr3:123116385[b38]C,T	733153	2337	0.0100417	0.975264	1
ENSG00000114023	3	123330831	chr3:123330831[b38]C,T	946654	2342	0.000133615	0.138173	0.827277
ENSG00000114491	3	123906252	chr3:123906252[b38]A,C	-824182	2371	0.000322589	0.137566	0.827277
ENSG00000134115	3	1243113	chr3:1243113[b38]C,G	150454	2470	9.80795e-05	0.11908	0.827277
ENSG00000114520	3	124554822	chr3:124554822[b38]A,G	-965381	3609	0.000522565	0.302203	0.906291
ENSG00000144909	3	124656093	chr3:124656093[b38]C,T	-939405	3583	0.000453255	0.328658	0.922874
ENSG00000144908	3	126338954	chr3:126338954[b38]G,T	140959	3256	0.0149924	0.998114	1
ENSG00000114554	3	126407574	chr3:126407574[b38]G,T	-581021	3173	0.0136492	0.997552	1
ENSG00000144713	3	12707886	chr3:12707886[b38]A,G	-133703	3032	0.0105801	0.994049	1
ENSG00000159685	3	127350634	chr3:127350634[b38]C,G	646413	3683	0.000110185	0.0850049	0.827277
ENSG00000114631	3	128175451	chr3:128175451[b38]C,T	546265	2653	0.00115159	0.452057	0.946825
ENSG00000181789	3	128299604	chr3:128299604[b38]A,G	-950003	2110	0.00251616	0.507705	0.950811
ENSG00000075785	3	128358715	chr3:128358715[b38]A,G	-367408	2173	0.0122939	0.965911	1
ENSG00000169714	3	128408800	chr3:128408800[b38]A,G	-775123	2170	0.00300097	0.631649	0.984407
ENSG00000175792	3	128444751	chr3:128444751[b38]C,T	290836	2436	0.00281902	0.683196	0.987373
ENSG00000074416	3	128595037	chr3:128595037[b38]A,G	542846	2592	0.001738	0.606743	0.972289
ENSG00000177646	3	128935793	chr3:128935793[b38]C,T	56196	2057	0.000693341	0.233133	0.864422
ENSG00000184897	3	129261189	chr3:129261189[b38]A,G	-55098	2088	0.00169737	0.436531	0.945263
ENSG00000004399	3	129405111	chr3:129405111[b38]A,G	-201708	1998	0.000400251	0.122584	0.827277
ENSG00000163902	3	129558303	chr3:129558303[b38]A,C	877227	2246	0.00124392	0.324498	0.921082
ENSG00000144712	3	13019323	chr3:13019323[b38]C,T	222850	2942	0.000285396	0.285846	0.90096
ENSG00000172765	3	130276783	chr3:130276783[b38]C,G	383176	2025	2.04063e-05	0.00754284	0.59726
ENSG00000017260	3	130488933	chr3:130488933[b38]A,G	-361663	1823	0.0173329	0.981408	1
ENSG00000144711	3	13049631	chr3:13049631[b38]C,G	-233651	3101	8.3763e-05	0.098039	0.827277
ENSG00000198585	3	130811841	chr3:130811841[b38]C,T	-569831	2055	0.000313178	0.0822461	0.827277
ENSG00000196455	3	131679222	chr3:131679222[b38]A,G	932392	1795	0.00122114	0.357067	0.927318
ENSG00000114686	3	131743788	chr3:131743788[b38]C,G	240804	2070	0.00343343	0.620209	0.980223
ENSG00000163528	3	13177682	chr3:13177682[b38]A,G	-947189	3561	0.00015535	0.141505	0.827277
ENSG00000132182	3	13187235	chr3:13187235[b38]A,C	-233088	3363	0.000279807	0.272364	0.893123
ENSG00000081307	3	132912015	chr3:132912015[b38]A,C	257568	2453	0.000102778	0.0605071	0.806704
ENSG00000138246	3	132931417	chr3:132931417[b38]A,T	513914	2368	0.00670503	0.866117	0.998188
ENSG00000154917	3	133759713	chr3:133759713[b38]G,T	-136170	2616	0.000150005	0.076027	0.822022
ENSG00000091513	3	133972762	chr3:133972762[b38]A,G	226721	2579	0.00162034	0.507542	0.950811
ENSG00000144867	3	133978379	chr3:133978379[b38]C,T	194345	2600	0.000285007	0.196646	0.852428
ENSG00000154928	3	135096345	chr3:135096345[b38]A,T	498543	2477	9.45917e-06	0.00830678	0.59726
ENSG00000170876	3	13535109	chr3:13535109[b38]C,T	-589832	3561	0.00188337	0.777793	0.991198
ENSG00000163517	3	13535999	chr3:13535999[b38]C,T	56274	3364	0.000810979	0.506439	0.950811
ENSG00000114054	3	135652541	chr3:135652541[b38]A,G	-597800	1169	0.00374125	0.582014	0.965723
ENSG00000138231	3	137564143	chr3:137564143[b38]C,T	-610807	1554	0.00274657	0.514465	0.950811
ENSG00000158092	3	137814390	chr3:137814390[b38]A,T	952181	1265	0.00655157	0.745399	0.989583
ENSG00000158186	3	138104599	chr3:138104599[b38]C,G	-243050	1645	0.000320537	0.106627	0.827277
ENSG00000114098	3	138451946	chr3:138451946[b38]G,T	264697	1569	0.00389967	0.690806	0.987373
ENSG00000114115	3	138990008	chr3:138990008[b38]C,T	-549822	1947	0.000169059	0.0533002	0.806704
ENSG00000175110	3	139325429	chr3:139325429[b38]A,G	319622	1734	0.0104215	0.908725	1
ENSG00000051382	3	139406849	chr3:139406849[b38]C,T	571910	1794	0.00178956	0.347359	0.926883
ENSG00000158258	3	139880782	chr3:139880782[b38]C,T	-54404	2228	0.00108873	0.44091	0.945263
ENSG00000184432	3	140382042	chr3:140382042[b38]A,G	992361	1788	0.000301085	0.129215	0.827277
ENSG00000163864	3	140422003	chr3:140422003[b38]A,G	743985	2010	0.000467804	0.245839	0.876084
ENSG00000069849	3	141276060	chr3:141276060[b38]A,G	-600065	1849	0.00345527	0.755293	0.989583
ENSG00000114125	3	142290872	chr3:142290872[b38]C,T	552622	1851	0.0011082	0.377463	0.942279
ENSG00000120756	3	142897944	chr3:142897944[b38]A,G	301550	1966	0.00379227	0.807178	0.993219
ENSG00000131375	3	14339485	chr3:14339485[b38]C,T	-866668	2961	0.0012817	0.711283	0.987733
ENSG00000163714	3	143514260	chr3:143514260[b38]C,G	549762	1799	0.000515159	0.280432	0.900119
ENSG00000170860	3	14494694	chr3:14494694[b38]C,G	315876	3500	0.0012967	0.666529	0.987373
ENSG00000114698	3	146965885	chr3:146965885[b38]A,G	714705	1766	0.00196276	0.499846	0.950811
ENSG00000169814	3	14709836	chr3:14709836[b38]C,T	-891506	2625	0.0037602	0.917738	1
ENSG00000131373	3	14815331	chr3:14815331[b38]A,G	-786522	2625	0.00101961	0.50678	0.950811
ENSG00000163754	3	148747817	chr3:148747817[b38]A,G	-243525	1758	0.00320679	0.746473	0.989583
ENSG00000114744	3	149289472	chr3:149289472[b38]C,G	-463024	2152	0.00235968	0.794549	0.993219
ENSG00000144895	3	150134215	chr3:150134215[b38]A,G	-412464	1913	0.00262949	0.75947	0.989583
ENSG00000082996	3	150639858	chr3:150639858[b38]A,G	827149	2127	7.26806e-06	0.0102055	0.633408
ENSG00000070087	3	150788564	chr3:150788564[b38]A,C	737775	2165	0.00239989	0.760008	0.989583
ENSG00000196428	3	150956172	chr3:150956172[b38]A,C	547836	1987	0.00229743	0.724976	0.989583
ENSG00000181467	3	152588103	chr3:152588103[b38]A,G	-574168	1912	0.0025068	0.65112	0.987373
ENSG00000174953	3	154956909	chr3:154956909[b38]G,T	632421	1821	0.00140686	0.426636	0.945263
ENSG00000131381	3	15526460	chr3:15526460[b38]C,G	427296	2869	0.00151629	0.600287	0.972289
ENSG00000131368	3	15639018	chr3:15639018[b38]A,G	573700	2863	0.000979503	0.488583	0.950017
ENSG00000169282	3	156840331	chr3:156840331[b38]C,T	802629	1669	0.0160413	0.962282	1
ENSG00000114850	3	157220748	chr3:157220748[b38]C,T	665563	1767	0.000191084	0.0661132	0.806704
ENSG00000178053	3	157848975	chr3:157848975[b38]C,T	-722189	1715	0.00113998	0.289081	0.904196
ENSG00000168827	3	158987310	chr3:158987310[b38]G,T	343031	1635	0.000874119	0.263205	0.886783
ENSG00000186432	3	159789394	chr3:159789394[b38]A,C	-776178	1316	0.00152139	0.332876	0.92301
ENSG00000163590	3	159954438	chr3:159954438[b38]A,G	-801165	1340	0.00151842	0.307589	0.906494
ENSG00000169251	3	160183468	chr3:160183468[b38]A,C	-921229	1203	0.000301508	0.0586664	0.806704
ENSG00000144619	3	1631055	chr3:1631055[b38]C,G	-467759	3166	0.000928029	0.663766	0.987373
ENSG00000163536	3	167660918	chr3:167660918[b38]A,G	-74326	1281	0.00497131	0.687794	0.987373
ENSG00000114209	3	168075710	chr3:168075710[b38]C,T	340770	1281	0.000762306	0.225466	0.864422
ENSG00000154822	3	16971710	chr3:16971710[b38]A,C	169058	1936	0.000198592	0.145161	0.827277
ENSG00000163558	3	170036929	chr3:170036929[b38]C,T	-185496	1701	0.00510322	0.821368	0.993219
ENSG00000008952	3	170329274	chr3:170329274[b38]A,C	362638	1668	0.000566634	0.231558	0.864422
ENSG00000154310	3	170588666	chr3:170588666[b38]A,C	-871743	2159	0.000936849	0.357546	0.927318
ENSG00000013297	3	171093878	chr3:171093878[b38]A,G	675012	1718	0.00485725	0.783763	0.993025
ENSG00000131378	3	17109487	chr3:17109487[b38]G,T	595460	2088	0.000478329	0.221519	0.864422
ENSG00000013293	3	171132199	chr3:171132199[b38]G,T	546123	1766	0.000210542	0.131888	0.827277
ENSG00000075651	3	172156077	chr3:172156077[b38]C,G	345126	2101	0.000655587	0.325089	0.921082
ENSG00000177565	3	176606667	chr3:176606667[b38]C,T	-621334	1964	0.00127885	0.580325	0.965117
ENSG00000121879	3	178481517	chr3:178481517[b38]A,C	-666598	1806	0.0121608	0.965745	1
ENSG00000114450	3	178566398	chr3:178566398[b38]C,T	-885079	1825	0.000752616	0.270774	0.892069
ENSG00000136518	3	178605725	chr3:178605725[b38]G,T	-957162	1771	0.000141199	0.0856972	0.827277
ENSG00000136521	3	178732118	chr3:178732118[b38]A,G	-872573	1770	0.000407382	0.241887	0.872393
ENSG00000171109	3	178766266	chr3:178766266[b38]A,G	-581444	1898	0.00341918	0.789416	0.993219
ENSG00000136522	3	180318272	chr3:180318272[b38]C,T	713617	1770	0.000420549	0.155743	0.833347
ENSG00000114416	3	181788328	chr3:181788328[b38]C,T	920186	1276	0.00183807	0.4339	0.945263
ENSG00000205981	3	181804232	chr3:181804232[b38]C,T	814457	1238	0.00220956	0.472907	0.947308
ENSG00000078070	3	183210935	chr3:183210935[b38]G,T	94859	1555	3.35709e-06	0.00435841	0.45806
ENSG00000175166	3	183485246	chr3:183485246[b38]A,G	-813953	1882	0.00154257	0.501157	0.950811
ENSG00000145191	3	183591200	chr3:183591200[b38]C,T	-543839	1903	0.00230887	0.671015	0.987373
ENSG00000161204	3	184200317	chr3:184200317[b38]C,G	14293	1878	0.00289643	0.797285	0.993219
ENSG00000053524	3	184353231	chr3:184353231[b38]C,T	924452	1600	0.001893	0.595724	0.969714
ENSG00000114867	3	184451504	chr3:184451504[b38]A,C	137008	1886	0.0022858	0.7315	0.989583
ENSG00000161203	3	184500859	chr3:184500859[b38]A,G	326169	1878	0.00350695	0.831822	0.99419
ENSG00000182580	3	184516478	chr3:184516478[b38]A,G	-45308	1749	0.00172443	0.483654	0.950017
ENSG00000163882	3	184670385	chr3:184670385[b38]C,T	308666	1870	0.000486	0.175617	0.847304
ENSG00000180834	3	184724661	chr3:184724661[b38]G,T	899066	1881	0.00237783	0.618091	0.979743
ENSG00000156931	3	184766389	chr3:184766389[b38]A,G	-45755	1750	0.00131056	0.470249	0.947308
ENSG00000113790	3	185159144	chr3:185159144[b38]A,G	-122847	1859	0.00274656	0.781481	0.992587
ENSG00000136527	3	186137657	chr3:186137657[b38]C,T	199553	1981	0.00149187	0.55297	0.958377
ENSG00000156976	3	186224195	chr3:186224195[b38]A,G	-559011	2395	0.00208946	0.817347	0.993219
ENSG00000090520	3	186270014	chr3:186270014[b38]G,T	-297390	2230	0.000253127	0.200137	0.856179
ENSG00000145192	3	186475967	chr3:186475967[b38]A,G	-137094	2228	0.000975256	0.504843	0.950811
ENSG00000058866	3	186623819	chr3:186623819[b38]C,T	261584	2151	0.00132427	0.611328	0.974209
ENSG00000113889	3	186990809	chr3:186990809[b38]A,G	273532	2326	0.00172212	0.710787	0.987733
ENSG00000163918	3	187327828	chr3:187327828[b38]C,T	520769	2413	0.000215185	0.189646	0.851384
ENSG00000157005	3	187905555	chr3:187905555[b38]C,T	235160	2161	0.00322277	0.890606	1
ENSG00000131374	3	18847881	chr3:18847881[b38]A,G	403063	877	0.00091187	0.16048	0.836648
ENSG00000196083	3	190552405	chr3:190552405[b38]C,T	38353	2235	0.00161325	0.572497	0.964589
ENSG00000152492	3	192040984	chr3:192040984[b38]A,G	711898	2052	0.0012596	0.489202	0.950017
ENSG00000114279	3	192133904	chr3:192133904[b38]G,T	-633861	1990	0.000112998	0.110096	0.827277
ENSG00000198836	3	193408295	chr3:193408295[b38]A,G	-184850	2809	0.00016982	0.177824	0.850679
ENSG00000180611	3	193873728	chr3:193873728[b38]A,G	955871	2175	0.000152123	0.0626395	0.806704
ENSG00000041802	3	194100194	chr3:194100194[b38]A,G	-572270	3572	0.00170802	0.905628	1
ENSG00000184203	3	194699854	chr3:194699854[b38]C,G	-843533	2603	0.000296302	0.211105	0.863458
ENSG00000189058	3	195080124	chr3:195080124[b38]C,T	-503910	2535	0.00130323	0.614627	0.977563
ENSG00000174013	3	196199219	chr3:196199219[b38]C,G	-369393	1887	0.000678087	0.414819	0.945263
ENSG00000163960	3	196343521	chr3:196343521[b38]C,G	-88910	1732	0.000110967	0.0833124	0.827277
ENSG00000161217	3	196658831	chr3:196658831[b38]A,G	370873	1536	0.00164571	0.562872	0.961708
ENSG00000114503	3	196733809	chr3:196733809[b38]C,T	-208786	1646	0.00259547	0.76403	0.989583
ENSG00000163975	3	196941425	chr3:196941425[b38]C,T	-88393	1646	0.000911116	0.48328	0.950017
ENSG00000075711	3	196992573	chr3:196992573[b38]C,T	-306728	1530	0.000582611	0.256448	0.882022
ENSG00000072274	3	197002210	chr3:197002210[b38]C,T	920113	1670	0.000405849	0.232736	0.864422
ENSG00000180370	3	197376187	chr3:197376187[b38]C,T	636329	1839	0.00141779	0.620679	0.980321
ENSG00000182899	3	197743608	chr3:197743608[b38]A,T	-206373	1191	0.00121545	0.326018	0.921082
ENSG00000144566	3	20713124	chr3:20713124[b38]A,C	766026	1684	0.00368962	0.68643	0.987373
ENSG00000182247	3	22555943	chr3:22555943[b38]A,T	-647078	1917	0.00117312	0.382388	0.942595
ENSG00000197885	3	23111571	chr3:23111571[b38]A,C	-835021	2042	0.000204423	0.178939	0.850679
ENSG00000174748	3	23915084	chr3:23915084[b38]A,T	-1462	2043	0.00252316	0.733034	0.989583
ENSG00000077097	3	25458050	chr3:25458050[b38]A,G	-206858	1985	0.00224461	0.640382	0.984833
ENSG00000151092	3	25723761	chr3:25723761[b38]A,T	-66279	1940	0.003778	0.734598	0.989583
ENSG00000151093	3	26767290	chr3:26767290[b38]C,T	984372	1931	0.0141615	0.993259	1
ENSG00000163527	3	31849862	chr3:31849862[b38]C,T	317223	2045	0.000528851	0.286425	0.901315
ENSG00000144635	3	32016274	chr3:32016274[b38]G,T	-554585	2207	0.000134342	0.0944253	0.827277
ENSG00000152642	3	32076496	chr3:32076496[b38]C,T	-29194	2193	7.24492e-05	0.065965	0.806704
ENSG00000206557	3	32496840	chr3:32496840[b38]A,G	-321158	2086	0.00694145	0.980667	1
ENSG00000188167	3	32977163	chr3:32977163[b38]G,T	-119984	2080	0.00267668	0.688232	0.987373
ENSG00000170266	3	33123335	chr3:33123335[b38]C,T	26132	2080	0.0085112	0.974145	1
ENSG00000072756	3	3312425	chr3:3312425[b38]G,T	185491	2834	0.000564238	0.397259	0.945263
ENSG00000163539	3	33401539	chr3:33401539[b38]A,T	-316818	1650	0.0055136	0.880668	0.999532
ENSG00000173705	3	33453843	chr3:33453843[b38]C,T	235032	1975	0.000142414	0.0950168	0.827277
ENSG00000170248	3	34713226	chr3:34713226[b38]A,C	914654	1677	0.00437088	0.754291	0.989583
ENSG00000172995	3	35057828	chr3:35057828[b38]A,G	-581118	1426	0.00118533	0.356126	0.927318
ENSG00000163673	3	35992295	chr3:35992295[b38]A,G	-772055	1437	0.00231892	0.574801	0.964589
ENSG00000178567	3	37792440	chr3:37792440[b38]A,G	799271	1439	0.00646874	0.845487	0.997692
ENSG00000093217	3	38147467	chr3:38147467[b38]A,G	-199294	2138	0.000201327	0.0943308	0.827277
ENSG00000187091	3	38394684	chr3:38394684[b38]C,T	364921	1795	0.000355752	0.150361	0.827277
ENSG00000157036	3	38577857	chr3:38577857[b38]C,G	81729	2265	0.000571541	0.249682	0.877654
ENSG00000060971	3	38776830	chr3:38776830[b38]C,T	639587	1913	0.00119068	0.414313	0.945263
ENSG00000170011	3	39108485	chr3:39108485[b38]C,T	-700430	1849	0.000936283	0.270014	0.892069
ENSG00000114742	3	39144659	chr3:39144659[b38]A,C	92645	2208	0.00143663	0.460732	0.946825
ENSG00000168028	3	39598263	chr3:39598263[b38]C,T	191546	2180	0.00887154	0.932152	1
ENSG00000168314	3	39955966	chr3:39955966[b38]A,G	488767	2166	0.00262435	0.666969	0.987373
ENSG00000188846	3	40192592	chr3:40192592[b38]A,G	-264701	1464	0.00115831	0.310491	0.909415
ENSG00000113851	3	4069964	chr3:4069964[b38]C,G	890236	2840	0.000230841	0.193903	0.851384
ENSG00000150995	3	4070591	chr3:4070591[b38]A,C	-422755	2635	0.00154679	0.700809	0.987565
ENSG00000168032	3	41124125	chr3:41124125[b38]A,G	736968	1549	0.000622389	0.148079	0.827277
ENSG00000187094	3	42059768	chr3:42059768[b38]C,T	-206440	2239	0.00154734	0.458668	0.946825
ENSG00000168036	3	42184459	chr3:42184459[b38]G,T	989717	1623	0.00189336	0.356331	0.927318
ENSG00000144647	3	42209837	chr3:42209837[b38]C,T	-896243	1911	0.000166918	0.0862604	0.827277
ENSG00000163788	3	43831613	chr3:43831613[b38]C,T	545100	1869	0.00237546	0.622779	0.981622
ENSG00000163815	3	45271005	chr3:45271005[b38]C,T	269456	2270	0.00653396	0.915703	1
ENSG00000211456	3	45558527	chr3:45558527[b38]A,G	-130530	2813	0.000424481	0.22755	0.864422
ENSG00000011376	3	45563342	chr3:45563342[b38]C,T	174835	2415	0.000160243	0.0829359	0.827277
ENSG00000012223	3	46130008	chr3:46130008[b38]A,T	-355227	2186	0.00954903	0.927957	1
ENSG00000163818	3	46499657	chr3:46499657[b38]C,T	583614	2889	0.000786452	0.420429	0.945263
ENSG00000160799	3	46627949	chr3:46627949[b38]C,T	-354062	1631	0.00418814	0.627253	0.983078
ENSG00000076201	3	46851636	chr3:46851636[b38]A,G	-529376	1137	0.0113733	0.810828	0.993219
ENSG00000164053	3	47906985	chr3:47906985[b38]A,G	-539726	423	0.0132247	0.617765	0.979593
ENSG00000114302	3	48218814	chr3:48218814[b38]A,T	-629061	579	0.0504714	0.962059	1
ENSG00000178252	3	48227019	chr3:48227019[b38]G,T	-780044	630	0.00685039	0.403319	0.945263
ENSG00000010256	3	48271718	chr3:48271718[b38]C,G	-339259	449	0.00252044	0.196505	0.852428
ENSG00000114316	3	48354861	chr3:48354861[b38]C,G	-985852	743	0.00407267	0.395488	0.945263
ENSG00000172053	3	48365972	chr3:48365972[b38]C,T	-739159	662	0.0359837	0.904599	1
ENSG00000178537	3	48503583	chr3:48503583[b38]A,C	-395322	599	0.00764557	0.467081	0.946898
ENSG00000213672	3	48512515	chr3:48512515[b38]A,G	-173850	500	0.0022826	0.151613	0.827277
ENSG00000114646	3	48549975	chr3:48549975[b38]A,C	969182	761	0.00623185	0.493553	0.950017
ENSG00000178057	3	48568632	chr3:48568632[b38]G,T	-451828	634	0.0027583	0.269275	0.892069
ENSG00000213689	3	48612024	chr3:48612024[b38]C,T	146212	422	0.0428518	0.886547	0.999963
ENSG00000232112	3	48687378	chr3:48687378[b38]C,T	247120	424	0.000693953	0.046437	0.788705
ENSG00000233276	3	48690203	chr3:48690203[b38]A,G	-668156	732	0.00530519	0.433841	0.945263
ENSG00000164061	3	48712907	chr3:48712907[b38]A,G	-841571	808	0.0360487	0.931324	1
ENSG00000182179	3	48890423	chr3:48890423[b38]C,T	-923531	941	0.00735964	0.489758	0.950017
ENSG00000173402	3	49109223	chr3:49109223[b38]G,T	-359481	757	0.00135556	0.133023	0.827277
ENSG00000145020	3	49369796	chr3:49369796[b38]A,G	-52958	745	0.000525463	0.0802323	0.827277
ENSG00000164050	3	49428588	chr3:49428588[b38]A,G	998501	423	0.0244766	0.711296	0.987733
ENSG00000067560	3	49473498	chr3:49473498[b38]A,G	60499	746	0.00916084	0.551639	0.957707
ENSG00000176095	3	49636229	chr3:49636229[b38]A,G	-150314	903	0.00148249	0.128578	0.827277
ENSG00000172037	3	49669266	chr3:49669266[b38]A,G	536147	675	0.0164288	0.703876	0.987565
ENSG00000003756	3	49876964	chr3:49876964[b38]C,T	-211945	1197	0.00284262	0.29263	0.904196
ENSG00000172046	3	49888308	chr3:49888308[b38]C,T	767369	669	0.0507658	0.946119	1
ENSG00000243477	3	49997204	chr3:49997204[b38]G,T	-302218	1384	0.023067	0.865563	0.998188
ENSG00000164068	3	50136592	chr3:50136592[b38]C,T	447053	848	0.00422324	0.402235	0.945263
ENSG00000164076	3	50180221	chr3:50180221[b38]C,T	310285	1004	0.00489004	0.36763	0.935566
ENSG00000173540	3	50243449	chr3:50243449[b38]A,G	519497	863	0.00216927	0.166107	0.84287
ENSG00000188338	3	50397553	chr3:50397553[b38]C,T	192306	1291	0.0561737	0.963319	1
ENSG00000114353	3	50484632	chr3:50484632[b38]A,G	258339	1304	0.00362143	0.295651	0.904196
ENSG00000114383	3	50690323	chr3:50690323[b38]A,G	362071	1410	0.0265251	0.856081	0.998188
ENSG00000164077	3	50923203	chr3:50923203[b38]A,G	993029	1073	0.00851068	0.485336	0.950017
ENSG00000259956	3	51306034	chr3:51306034[b38]A,T	-85252	1370	0.00115745	0.136783	0.827277
ENSG00000247596	3	51317737	chr3:51317737[b38]A,C	-921422	1345	0.0160003	0.866712	0.998188
ENSG00000114767	3	51445840	chr3:51445840[b38]C,G	-496065	1229	0.00703623	0.614111	0.977125
ENSG00000164081	3	51528744	chr3:51528744[b38]A,C	-133950	1272	0.000427161	0.0707606	0.806704
ENSG00000145050	3	51604449	chr3:51604449[b38]C,G	219401	1371	0.0215023	0.852381	0.998188
ENSG00000010322	3	51965447	chr3:51965447[b38]C,G	-489672	1378	0.0142076	0.897752	1
ENSG00000145041	3	52032167	chr3:52032167[b38]A,G	532164	1320	0.00356864	0.357846	0.927318
ENSG00000164082	3	52172302	chr3:52172302[b38]A,G	465233	1253	0.00208685	0.265037	0.888368
ENSG00000164091	3	52180986	chr3:52180986[b38]A,G	-107035	1362	0.00255541	0.383825	0.942595
ENSG00000114786	3	52420246	chr3:52420246[b38]G,T	445539	1245	0.0182375	0.863416	0.998188
ENSG00000114779	3	52512100	chr3:52512100[b38]C,G	528690	1245	0.00317261	0.329794	0.922874
ENSG00000163938	3	52796993	chr3:52796993[b38]C,T	115836	1535	0.0105001	0.862267	0.998188
ENSG00000055957	3	53534242	chr3:53534242[b38]A,C	756646	1694	0.000532052	0.167226	0.8452
ENSG00000163932	3	53568718	chr3:53568718[b38]A,G	412708	1902	0.00107696	0.355655	0.927318
ENSG00000055955	3	53664228	chr3:53664228[b38]C,T	833488	1759	0.00426341	0.673636	0.987373
ENSG00000163931	3	53745749	chr3:53745749[b38]A,G	489696	1971	4.05398e-05	0.018403	0.65466
ENSG00000248592	3	53820041	chr3:53820041[b38]G,T	922478	1783	0.0038106	0.641258	0.985441
ENSG00000016391	3	54195699	chr3:54195699[b38]C,T	349279	2255	0.00504946	0.920838	1
ENSG00000272886	3	54231712	chr3:54231712[b38]G,T	884125	2117	0.000699356	0.297391	0.905074
ENSG00000157445	3	55026206	chr3:55026206[b38]A,G	903658	2374	0.000432755	0.230496	0.864422
ENSG00000157500	3	56898680	chr3:56898680[b38]A,G	-329047	1718	0.00805039	0.890683	1
ENSG00000163946	3	56983752	chr3:56983752[b38]A,G	300514	1851	0.00588922	0.853384	0.998188
ENSG00000134108	3	5757049	chr3:5757049[b38]A,G	634803	2638	0.00179968	0.743462	0.989583
ENSG00000174840	3	57968055	chr3:57968055[b38]A,C	411780	1963	0.000886435	0.317544	0.919016
ENSG00000136068	3	58069685	chr3:58069685[b38]C,T	61284	1786	0.00185695	0.447091	0.945734
ENSG00000168301	3	58069685	chr3:58069685[b38]C,T	-422412	1758	0.00130315	0.379683	0.942595
ENSG00000163686	3	58144441	chr3:58144441[b38]A,G	-93066	1629	0.000439319	0.11387	0.827277
ENSG00000168374	3	58242384	chr3:58242384[b38]A,C	644163	1968	0.00310906	0.607412	0.972289
ENSG00000168306	3	58353239	chr3:58353239[b38]C,T	-184045	1770	0.000382119	0.129629	0.827277
ENSG00000168291	3	58363295	chr3:58363295[b38]C,T	-70563	1748	0.00260407	0.511868	0.950811
ENSG00000168309	3	58632392	chr3:58632392[b38]A,G	4781	1785	0.00395357	0.704528	0.987733
ENSG00000168297	3	58664230	chr3:58664230[b38]A,G	331349	1640	0.00420439	0.666203	0.987373
ENSG00000189283	3	61958903	chr3:61958903[b38]A,T	707443	2410	0.000232944	0.150907	0.827277
ENSG00000163618	3	62037948	chr3:62037948[b38]C,G	-837469	1896	0.000967813	0.448023	0.945734
ENSG00000163630	3	63418850	chr3:63418850[b38]A,G	190534	1755	0.00490666	0.903871	1
ENSG00000163636	3	64086895	chr3:64086895[b38]C,G	62884	1994	0.0032259	0.839558	0.996926
ENSG00000163637	3	64339663	chr3:64339663[b38]G,T	-105814	2103	3.68851e-05	0.0455636	0.788705
ENSG00000151276	3	65532599	chr3:65532599[b38]C,G	-506236	2448	0.000244159	0.181868	0.851384
ENSG00000144749	3	65771571	chr3:65771571[b38]A,C	-729693	2353	0.000207416	0.170864	0.846882
ENSG00000172340	3	66858138	chr3:66858138[b38]A,T	-796477	1697	0.00122912	0.437829	0.945263
ENSG00000144744	3	68180230	chr3:68180230[b38]A,G	-900179	1763	0.00132183	0.458884	0.946825
ENSG00000144746	3	68973768	chr3:68973768[b38]A,C	-111170	1761	0.00423859	0.806748	0.993219
ENSG00000144747	3	68987556	chr3:68987556[b38]A,G	-64784	1762	0.00308612	0.719225	0.988741
ENSG00000196277	3	7342949	chr3:7342949[b38]G,T	572947	2191	0.00137899	0.572197	0.964589
ENSG00000163605	3	73560076	chr3:73560076[b38]C,G	563290	2234	0.000845761	0.433623	0.945263
ENSG00000113805	3	74237979	chr3:74237979[b38]C,G	-283162	1507	0.00162665	0.49106	0.950017
ENSG00000114480	3	82567673	chr3:82567673[b38]C,T	806027	1250	0.00558892	0.659963	0.987373
ENSG00000083937	3	87542480	chr3:87542480[b38]A,C	315208	1803	3.35597e-05	0.0144322	0.648295
ENSG00000163320	3	87588051	chr3:87588051[b38]C,T	-561835	1939	0.0077385	0.782987	0.992778
ENSG00000241553	3	8793793	chr3:8793793[b38]A,G	-998703	2633	0.000133151	0.143093	0.827277
ENSG00000144550	3	9302449	chr3:9302449[b38]C,G	-401378	2690	0.00160126	0.744098	0.989583
ENSG00000125037	3	9320925	chr3:9320925[b38]C,T	-690192	2626	0.00138733	0.619595	0.979884
ENSG00000163703	3	9321256	chr3:9321256[b38]A,G	-612567	2617	0.00478469	0.969315	1
ENSG00000071282	3	9334806	chr3:9334806[b38]C,T	832998	2952	0.000478328	0.312145	0.910812
ENSG00000184500	3	94390161	chr3:94390161[b38]A,G	410157	520	0.00701605	0.442067	0.945263
ENSG00000134077	3	9741684	chr3:9741684[b38]C,T	378712	2759	0.000566047	0.299665	0.905426
ENSG00000080819	3	97692773	chr3:97692773[b38]A,G	-900951	1592	0.00276379	0.525435	0.951748
ENSG00000080822	3	98055977	chr3:98055977[b38]A,G	-467090	1569	0.00822373	0.832962	0.994424
ENSG00000154174	3	99623457	chr3:99623457[b38]C,T	-777942	1526	0.00671886	0.775066	0.990605
ENSG00000164032	4	100186119	chr4:100186119[b38]A,C	235763	1939	0.0005726	0.242454	0.873209
ENSG00000164031	4	100613106	chr4:100613106[b38]A,G	666487	1941	0.00133507	0.372835	0.937642
ENSG00000138814	4	100821774	chr4:100821774[b38]A,C	-526505	1643	0.0056052	0.763669	0.989583
ENSG00000109270	4	100833398	chr4:100833398[b38]A,C	938969	1920	0.0046723	0.748324	0.989583
ENSG00000109320	4	102016837	chr4:102016837[b38]C,T	-484495	1414	0.00214799	0.397848	0.945263
ENSG00000109332	4	103578448	chr4:103578448[b38]C,T	709551	1477	0.00040115	0.0986901	0.827277
ENSG00000145354	4	103594714	chr4:103594714[b38]C,T	725739	1477	0.0228422	0.992733	1
ENSG00000169020	4	1039897	chr4:1039897[b38]C,T	365566	2381	0.000108156	0.0814311	0.827277
ENSG00000168769	4	104814809	chr4:104814809[b38]G,T	-331067	1230	0.000701125	0.168188	0.846396
ENSG00000071127	4	10494617	chr4:10494617[b38]C,G	377667	2835	0.00605543	0.739012	0.989583
ENSG00000138777	4	105414794	chr4:105414794[b38]A,G	-59274	1379	6.03288e-05	0.0256894	0.70784
ENSG00000164022	4	105751041	chr4:105751041[b38]C,T	-564504	1372	0.00083132	0.230822	0.864422
ENSG00000145348	4	107202572	chr4:107202572[b38]C,G	881076	1368	0.00447575	0.66419	0.987373
ENSG00000164089	4	107833234	chr4:107833234[b38]C,G	-929821	1714	0.00451204	0.71841	0.988694
ENSG00000138801	4	108141354	chr4:108141354[b38]C,T	421119	1376	0.00089973	0.223229	0.864422
ENSG00000109475	4	108507678	chr4:108507678[b38]A,G	-112889	1741	0.00180179	0.528638	0.951748
ENSG00000138796	4	108977614	chr4:108977614[b38]G,T	987899	1464	0.00925288	0.938042	1
ENSG00000205403	4	110251652	chr4:110251652[b38]A,G	449472	1833	0.00106037	0.320295	0.920591
ENSG00000174720	4	112074684	chr4:112074684[b38]G,T	-562424	1305	0.00710303	0.908428	1
ENSG00000145349	4	112804839	chr4:112804839[b38]A,G	-957089	1430	0.00227491	0.516495	0.950811
ENSG00000145362	4	113597603	chr4:113597603[b38]C,T	779493	1379	0.000340117	0.148748	0.827277
ENSG00000174607	4	114902798	chr4:114902798[b38]C,T	304027	1289	0.00252026	0.454014	0.946825
ENSG00000172403	4	118237380	chr4:118237380[b38]C,G	-613309	1830	0.00548229	0.687081	0.987373
ENSG00000164111	4	121705035	chr4:121705035[b38]C,T	8039	1806	0.00161652	0.442602	0.945522
ENSG00000138688	4	122096979	chr4:122096979[b38]A,G	-55355	1796	0.00160668	0.442781	0.945522
ENSG00000170917	4	122255411	chr4:122255411[b38]C,T	-667558	1644	0.00231189	0.469163	0.946898
ENSG00000138685	4	123124286	chr4:123124286[b38]C,T	297577	1606	0.000204363	0.105332	0.827277
ENSG00000145375	4	123477905	chr4:123477905[b38]C,T	554826	1644	0.000928456	0.322778	0.920591
ENSG00000164040	4	127594372	chr4:127594372[b38]C,T	-694458	954	0.0203753	0.960945	1
ENSG00000164070	4	128516126	chr4:128516126[b38]C,T	734304	882	0.0040276	0.471812	0.947308
ENSG00000157869	4	13743609	chr4:13743609[b38]A,G	259243	2023	0.00151184	0.522151	0.950811
ENSG00000109390	4	139496317	chr4:139496317[b38]G,T	193765	1970	0.00204855	0.738503	0.989583
ENSG00000153130	4	139501232	chr4:139501232[b38]A,G	-756055	1952	0.000898457	0.407952	0.945263
ENSG00000145391	4	139537518	chr4:139537518[b38]C,T	-69182	1874	0.0119194	0.994465	1
ENSG00000172007	4	139811800	chr4:139811800[b38]C,T	358567	1970	0.00160858	0.614975	0.977589
ENSG00000164134	4	140137149	chr4:140137149[b38]C,G	835643	1971	0.000371912	0.241261	0.872393
ENSG00000085871	4	140299316	chr4:140299316[b38]G,T	633547	1898	0.00086339	0.424038	0.945263
ENSG00000153147	4	143594381	chr4:143594381[b38]C,T	80678	984	0.00284021	0.418772	0.945263
ENSG00000164163	4	145253769	chr4:145253769[b38]A,C	155480	1073	0.000478509	0.217595	0.864422
ENSG00000164161	4	145482013	chr4:145482013[b38]A,G	835856	787	0.0315225	0.990222	1
ENSG00000164167	4	145503422	chr4:145503422[b38]C,T	-672282	1558	0.00252082	0.613167	0.976398
ENSG00000151611	4	145675083	chr4:145675083[b38]C,T	76040	1363	1.76194e-07	5.44249e-05	0.0398468
ENSG00000170390	4	149115202	chr4:149115202[b38]A,G	-963244	992	0.00744245	0.694272	0.987373
ENSG00000185818	4	1497757	chr4:1497757[b38]A,T	-561756	2892	0.0074168	0.937882	1
ENSG00000198589	4	151096465	chr4:151096465[b38]A,G	80737	1565	0.00409252	0.482964	0.950017
ENSG00000059691	4	151520213	chr4:151520213[b38]A,G	-240795	1471	0.00010641	0.0345085	0.7649
ENSG00000004468	4	15180261	chr4:15180261[b38]C,T	-598015	2315	0.00427889	0.886534	0.999963
ENSG00000145425	4	151838780	chr4:151838780[b38]A,G	739155	1596	0.000652302	0.144246	0.827277
ENSG00000164144	4	152273136	chr4:152273136[b38]C,T	-506802	1836	0.00123056	0.523638	0.950811
ENSG00000159692	4	1541303	chr4:1541303[b38]C,G	291349	2837	3.73771e-05	0.0278317	0.712736
ENSG00000145214	4	1541683	chr4:1541683[b38]C,T	554787	2660	0.00147945	0.62336	0.981622
ENSG00000171557	4	154290871	chr4:154290871[b38]A,G	-322097	1943	0.000910125	0.331382	0.92301
ENSG00000171560	4	154335669	chr4:154335669[b38]A,G	-255098	1925	0.00398586	0.837729	0.996597
ENSG00000171566	4	154400159	chr4:154400159[b38]A,C	-150242	1893	0.00315034	0.718492	0.988694
ENSG00000171564	4	155029272	chr4:155029272[b38]A,T	466315	1913	0.000613494	0.257348	0.882022
ENSG00000164114	4	155693032	chr4:155693032[b38]C,T	316061	1821	0.000702488	0.296795	0.904863
ENSG00000164116	4	156199096	chr4:156199096[b38]C,T	532384	1803	0.002579	0.666748	0.987373
ENSG00000120251	4	157195953	chr4:157195953[b38]A,G	-8230	1675	0.002524	0.522685	0.950811
ENSG00000171503	4	158050374	chr4:158050374[b38]C,T	-621752	1576	0.000500721	0.138647	0.827277
ENSG00000171497	4	158499492	chr4:158499492[b38]G,T	-223905	1571	0.000295246	0.11872	0.827277
ENSG00000109756	4	158958731	chr4:158958731[b38]G,T	-144283	1640	0.00410904	0.673004	0.987373
ENSG00000169762	4	15968578	chr4:15968578[b38]C,G	-258833	2266	0.00514798	0.937322	1
ENSG00000109743	4	16114512	chr4:16114512[b38]G,T	411446	2369	0.00073282	0.461099	0.946825
ENSG00000198498	4	163512194	chr4:163512194[b38]C,G	17751	1617	0.00533868	0.864265	0.998188
ENSG00000170088	4	164527951	chr4:164527951[b38]C,T	-680599	2026	0.00160123	0.522888	0.950811
ENSG00000109472	4	165386423	chr4:165386423[b38]C,T	25228	2081	0.00016508	0.0826746	0.827277
ENSG00000196104	4	168095788	chr4:168095788[b38]C,T	860991	1505	4.05083e-05	0.0144112	0.648295
ENSG00000145439	4	168379094	chr4:168379094[b38]C,G	-631182	2107	0.00197729	0.640084	0.984833
ENSG00000056050	4	168815269	chr4:168815269[b38]A,G	-942676	1949	0.000371471	0.157777	0.83386
ENSG00000154447	4	169078347	chr4:169078347[b38]A,G	-192610	2299	0.0102751	0.974096	1
ENSG00000137601	4	169427833	chr4:169427833[b38]A,T	-184797	1989	0.0013105	0.422202	0.945263
ENSG00000109572	4	170032463	chr4:170032463[b38]C,T	419829	1989	0.00173936	0.495318	0.950017
ENSG00000164104	4	173509399	chr4:173509399[b38]C,T	174273	1627	0.00135443	0.475066	0.947873
ENSG00000164106	4	174123949	chr4:174123949[b38]C,T	717568	1648	0.00535218	0.859816	0.998188
ENSG00000002549	4	17555879	chr4:17555879[b38]C,T	-21314	1715	0.00086675	0.289366	0.904196
ENSG00000150625	4	175699510	chr4:175699510[b38]A,G	-303155	1914	0.00100043	0.465581	0.946898
ENSG00000129128	4	177259192	chr4:177259192[b38]A,T	939225	2107	0.000826401	0.349569	0.926883
ENSG00000168564	4	183332716	chr4:183332716[b38]C,T	-111920	3029	0.00103648	0.655251	0.987373
ENSG00000168538	4	183785720	chr4:183785720[b38]C,T	126452	3064	0.000720858	0.577186	0.965117
ENSG00000164305	4	183917267	chr4:183917267[b38]A,G	-732243	3268	0.000363063	0.303935	0.906401
ENSG00000182552	4	184485341	chr4:184485341[b38]G,T	826137	3064	0.00054658	0.33838	0.926388
ENSG00000151552	4	18454205	chr4:18454205[b38]A,G	941998	1765	0.00274196	0.73155	0.989583
ENSG00000151729	4	184558489	chr4:184558489[b38]A,G	-584778	3776	0.000359656	0.403097	0.945263
ENSG00000164303	4	184984600	chr4:184984600[b38]A,G	763369	3516	0.00690768	0.997795	1
ENSG00000151726	4	184985698	chr4:184985698[b38]A,G	158879	3432	0.000117649	0.148653	0.827277
ENSG00000109762	4	185838419	chr4:185838419[b38]C,T	634181	3781	0.000421106	0.39382	0.945263
ENSG00000109775	4	186048307	chr4:186048307[b38]A,G	622327	3705	0.000195816	0.220424	0.864422
ENSG00000154553	4	186157768	chr4:186157768[b38]C,G	622155	3729	0.000221431	0.300257	0.905426
ENSG00000154556	4	186800630	chr4:186800630[b38]A,G	843977	3440	2.06407e-06	0.00491283	0.467166
ENSG00000185774	4	22269564	chr4:22269564[b38]C,T	320791	1700	0.00035903	0.133206	0.827277
ENSG00000168924	4	2351582	chr4:2351582[b38]C,T	495425	3053	0.00132121	0.536677	0.953136
ENSG00000109606	4	24125774	chr4:24125774[b38]C,T	-458781	2057	0.00133138	0.527246	0.951748
ENSG00000109610	4	24710131	chr4:24710131[b38]C,T	-79782	2007	0.000893197	0.520732	0.950811
ENSG00000153012	4	24909527	chr4:24909527[b38]C,T	-121420	2175	0.000155488	0.143954	0.827277
ENSG00000109618	4	25031681	chr4:25031681[b38]C,T	-128769	2213	0.00526129	0.940009	1
ENSG00000053900	4	25446871	chr4:25446871[b38]A,G	69657	2140	1.87376e-05	0.0216257	0.669786
ENSG00000250317	4	26343109	chr4:26343109[b38]A,G	481278	1955	0.00287437	0.846811	0.997692
ENSG00000109689	4	27066357	chr4:27066357[b38]A,G	208755	1425	0.000838087	0.402276	0.945263
ENSG00000087274	4	2831499	chr4:2831499[b38]C,G	-12359	2895	7.36815e-05	0.11222	0.827277
ENSG00000169851	4	31297149	chr4:31297149[b38]G,T	576733	1695	0.0117761	0.929594	1
ENSG00000197386	4	3499799	chr4:3499799[b38]C,G	458376	3431	0.00193777	0.789711	0.993219
ENSG00000174145	4	36971165	chr4:36971165[b38]C,G	-273579	3052	0.000515127	0.300957	0.905426
ENSG00000047365	4	37064365	chr4:37064365[b38]C,T	819850	2547	0.00452443	0.766139	0.989583
ENSG00000163956	4	3842617	chr4:3842617[b38]A,T	310170	3671	0.00109533	0.60139	0.972289
ENSG00000169299	4	38456999	chr4:38456999[b38]A,G	630338	3204	9.97963e-05	0.120727	0.827277
ENSG00000121897	4	38725592	chr4:38725592[b38]C,T	-732996	1685	0.00172964	0.583131	0.9662
ENSG00000159788	4	3875787	chr4:3875787[b38]A,G	582758	3761	0.000260367	0.304238	0.906401
ENSG00000163682	4	40198684	chr4:40198684[b38]C,T	739734	1685	0.000158952	0.114419	0.827277
ENSG00000078140	4	40513020	chr4:40513020[b38]A,G	814910	1485	0.000795856	0.35876	0.927318
ENSG00000121892	4	40666096	chr4:40666096[b38]C,T	688139	1293	0.00402472	0.809147	0.993219
ENSG00000064042	4	41120938	chr4:41120938[b38]C,T	-238670	2128	0.00188696	0.661215	0.987373
ENSG00000154277	4	41458257	chr4:41458257[b38]A,T	201843	2116	0.000350242	0.241857	0.872393
ENSG00000109133	4	42448549	chr4:42448549[b38]C,G	513419	2371	0.000398299	0.213322	0.863481
ENSG00000124406	4	42985193	chr4:42985193[b38]A,G	328087	2031	0.000209281	0.14173	0.827277
ENSG00000163281	4	44210148	chr4:44210148[b38]A,G	-516448	1576	0.000134076	0.0516456	0.802072
ENSG00000151806	4	44603477	chr4:44603477[b38]G,T	-74944	1526	0.00509675	0.705098	0.987733
ENSG00000151834	4	46070579	chr4:46070579[b38]C,T	-404652	1102	0.0060549	0.74474	0.989583
ENSG00000109158	4	46145913	chr4:46145913[b38]C,T	-847669	1295	0.0118262	0.951429	1
ENSG00000169019	4	47724361	chr4:47724361[b38]C,T	260658	1698	0.00227951	0.517677	0.950811
ENSG00000163288	4	47786402	chr4:47786402[b38]C,G	792678	1295	0.00177	0.391653	0.945263
ENSG00000145247	4	48225765	chr4:48225765[b38]A,G	-681173	795	0.0271984	0.901663	1
ENSG00000168818	4	4988836	chr4:4988836[b38]A,G	446489	4464	0.00236181	0.919657	1
ENSG00000184178	4	52529121	chr4:52529121[b38]C,T	-836946	1970	0.000648973	0.208087	0.861426
ENSG00000109189	4	53499140	chr4:53499140[b38]C,T	839838	1706	0.0111696	0.89803	1
ENSG00000157404	4	55592233	chr4:55592233[b38]A,C	934314	1982	0.00127446	0.485071	0.950017
ENSG00000128059	4	55627872	chr4:55627872[b38]C,T	-807744	2036	0.00245679	0.718124	0.988694
ENSG00000174780	4	55652126	chr4:55652126[b38]A,T	-815211	2103	0.00217094	0.694824	0.987373
ENSG00000047315	4	57052704	chr4:57052704[b38]C,T	74981	2173	0.00252343	0.813963	0.993219
ENSG00000163453	4	57248411	chr4:57248411[b38]A,C	138025	2159	0.000135868	0.107208	0.827277
ENSG00000013288	4	5767641	chr4:5767641[b38]C,T	-807535	5058	0.000545415	0.669022	0.987373
ENSG00000150471	4	62142700	chr4:62142700[b38]C,T	941441	1320	0.000809161	0.230482	0.864422
ENSG00000145242	4	65022593	chr4:65022593[b38]C,T	-647903	1273	0.00216462	0.42584	0.945263
ENSG00000033178	4	67546902	chr4:67546902[b38]C,G	-154254	1761	0.000109885	0.0353781	0.7649
ENSG00000072832	4	6891769	chr4:6891769[b38]C,G	998710	4156	0.000998971	0.78851	0.993219
ENSG00000080493	4	70213475	chr4:70213475[b38]A,G	-849193	1467	0.000268052	0.0905542	0.827277
ENSG00000109519	4	7022671	chr4:7022671[b38]A,G	-45394	5185	0.000505401	0.626197	0.983078
ENSG00000156136	4	70416901	chr4:70416901[b38]A,C	-575638	1473	0.00168045	0.390438	0.945203
ENSG00000132463	4	70530003	chr4:70530003[b38]C,T	-309895	1469	0.00675036	0.853306	0.998188
ENSG00000018189	4	70924524	chr4:70924524[b38]A,G	220319	1504	0.000481007	0.216233	0.863481
ENSG00000145321	4	71446526	chr4:71446526[b38]A,G	-357516	1172	7.92756e-05	0.031164	0.731691
ENSG00000074211	4	7152545	chr4:7152545[b38]A,G	588944	5045	8.48136e-05	0.183581	0.851384
ENSG00000132465	4	71616118	chr4:71616118[b38]A,G	934300	1491	0.000547986	0.131615	0.827277
ENSG00000163631	4	72680017	chr4:72680017[b38]C,G	-717098	1335	0.0023437	0.342614	0.926883
ENSG00000132466	4	73263468	chr4:73263468[b38]A,G	4669	1229	0.0112631	0.845239	0.997692
ENSG00000163738	4	73858006	chr4:73858006[b38]C,G	-256169	1469	0.00663116	0.785335	0.993219
ENSG00000079557	4	73865809	chr4:73865809[b38]C,T	384063	1399	0.000797487	0.172247	0.846882
ENSG00000163736	4	74335702	chr4:74335702[b38]G,T	347511	1299	0.0068787	0.774423	0.990605
ENSG00000163737	4	74528542	chr4:74528542[b38]A,T	546417	1299	0.000162637	0.0653004	0.806704
ENSG00000138768	4	75061212	chr4:75061212[b38]G,T	-663382	2567	0.00525705	0.889076	0.999963
ENSG00000138750	4	75212409	chr4:75212409[b38]C,G	-936036	2476	0.00350558	0.797828	0.993219
ENSG00000138758	4	76077430	chr4:76077430[b38]C,T	-872274	2658	0.000247968	0.160315	0.836648
ENSG00000138757	4	76626230	chr4:76626230[b38]A,G	901704	2567	0.00191143	0.563854	0.961708
ENSG00000118804	4	76686244	chr4:76686244[b38]A,G	380217	2487	0.000471718	0.199636	0.855729
ENSG00000156219	4	76743418	chr4:76743418[b38]A,G	732233	2633	4.21654e-05	0.0287264	0.712736
ENSG00000169288	4	77176516	chr4:77176516[b38]A,G	-686315	2238	0.00156793	0.485421	0.950017
ENSG00000138760	4	77188061	chr4:77188061[b38]A,T	953524	2461	0.0011074	0.370393	0.935566
ENSG00000087008	4	7735949	chr4:7735949[b38]G,T	-704775	4095	0.0023603	0.89865	1
ENSG00000138772	4	77604661	chr4:77604661[b38]G,T	-947087	1639	0.000215867	0.108227	0.827277
ENSG00000196475	4	79644542	chr4:79644542[b38]A,G	236248	1456	0.00800693	0.88489	0.999963
ENSG00000163995	4	8009969	chr4:8009969[b38]A,C	-148864	5080	0.00044904	0.546644	0.95691
ENSG00000138663	4	82098831	chr4:82098831[b38]C,T	-935617	1812	0.000395263	0.241167	0.872393
ENSG00000152795	4	82423993	chr4:82423993[b38]A,G	-6416	1971	0.00734404	0.953798	1
ENSG00000138668	4	82445930	chr4:82445930[b38]C,T	71426	1973	0.0299949	1	1
ENSG00000145293	4	83084365	chr4:83084365[b38]C,G	653774	1971	0.000426778	0.272559	0.893123
ENSG00000138674	4	83303254	chr4:83303254[b38]G,T	402087	1889	0.00125808	0.470574	0.947308
ENSG00000163624	4	83644282	chr4:83644282[b38]C,T	-938846	1411	0.000453932	0.120916	0.827277
ENSG00000145284	4	83679013	chr4:83679013[b38]G,T	880216	1932	0.000114984	0.0724066	0.806704
ENSG00000109339	4	86263061	chr4:86263061[b38]C,T	-331565	1643	0.00161833	0.437674	0.945263
ENSG00000198189	4	86927930	chr4:86927930[b38]C,T	-463259	1730	0.00191624	0.538884	0.954047
ENSG00000163644	4	87415235	chr4:87415235[b38]A,G	-869535	1890	0.0168826	0.990994	1
ENSG00000118785	4	87549314	chr4:87549314[b38]C,T	-426337	1697	1.29249e-05	0.0103513	0.633408
ENSG00000170502	4	87823973	chr4:87823973[b38]A,G	401399	1744	0.00137977	0.4334	0.945263
ENSG00000118777	4	87883468	chr4:87883468[b38]C,T	-348161	1886	0.000609749	0.249356	0.8773
ENSG00000152583	4	88191681	chr4:88191681[b38]A,G	660619	1735	0.000585301	0.223753	0.864422
ENSG00000168993	4	884260	chr4:884260[b38]C,T	58130	2638	0.00529897	0.946266	1
ENSG00000090316	4	884525	chr4:884525[b38]C,G	-405363	2859	0.00458334	0.849039	0.997692
ENSG00000177432	4	88687074	chr4:88687074[b38]C,T	-10756	1803	0.00458323	0.816692	0.993219
ENSG00000185477	4	88692428	chr4:88692428[b38]A,T	-615373	1531	0.0169273	0.988514	1
ENSG00000145335	4	89138763	chr4:89138763[b38]C,T	-699553	1600	0.0162455	0.973531	1
ENSG00000163110	4	94385655	chr4:94385655[b38]G,T	-66203	1478	0.000825449	0.250253	0.877855
ENSG00000151247	4	98202844	chr4:98202844[b38]C,T	-727794	2043	0.00893462	0.923692	1
ENSG00000138698	4	98281708	chr4:98281708[b38]A,C	20323	1702	0.00185064	0.374028	0.937973
ENSG00000196616	4	99077296	chr4:99077296[b38]A,G	-275465	1988	0.00473731	0.825279	0.993219
ENSG00000197894	4	99227290	chr4:99227290[b38]A,C	138488	1938	0.00973296	0.960109	1
ENSG00000164024	4	99327770	chr4:99327770[b38]A,T	332110	2010	0.000562822	0.231003	0.864422
ENSG00000164237	5	10064479	chr5:10064479[b38]A,G	-243424	3114	0.00173322	0.744248	0.989583
ENSG00000150753	5	10214351	chr5:10214351[b38]G,T	-35579	3097	0.000109275	0.0988605	0.827277
ENSG00000145725	5	102173425	chr5:102173425[b38]G,T	-946725	1191	0.00581414	0.707495	0.987733
ENSG00000112874	5	103559540	chr5:103559540[b38]A,C	-3251	1016	0.00165367	0.390431	0.945203
ENSG00000145730	5	103696623	chr5:103696623[b38]A,G	942641	1112	0.00323567	0.51504	0.950811
ENSG00000151422	5	108711931	chr5:108711931[b38]C,T	-35911	2212	0.00433428	0.816316	0.993219
ENSG00000169862	5	10999464	chr5:10999464[b38]A,G	-904983	1661	0.00151656	0.432197	0.945263
ENSG00000164209	5	110211264	chr5:110211264[b38]C,T	-526873	1354	0.000630132	0.188617	0.851384
ENSG00000198961	5	110307737	chr5:110307737[b38]C,T	897762	2120	0.00431969	0.754832	0.989583
ENSG00000152495	5	111084190	chr5:111084190[b38]C,T	-139464	1379	0.00724008	0.833251	0.994424
ENSG00000134987	5	111158919	chr5:111158919[b38]C,T	67202	1322	0.00397452	0.684149	0.987373
ENSG00000249915	5	1115125	chr5:1115125[b38]G,T	843503	2161	5.54497e-06	0.00319593	0.450069
ENSG00000134982	5	112964924	chr5:112964924[b38]C,T	257425	2160	0.000339329	0.180494	0.851384
ENSG00000172795	5	112998445	chr5:112998445[b38]C,T	21742	2370	0.00187519	0.510489	0.950811
ENSG00000129625	5	113129642	chr5:113129642[b38]A,C	207352	2304	0.00047887	0.218901	0.864422
ENSG00000171444	5	113920416	chr5:113920416[b38]A,T	431592	2308	0.000292168	0.149445	0.827277
ENSG00000152503	5	114323195	chr5:114323195[b38]A,G	-857352	2065	0.00271196	0.650667	0.987373
ENSG00000145781	5	115318120	chr5:115318120[b38]C,G	-766897	2196	0.00270095	0.797631	0.993219
ENSG00000164219	5	115700852	chr5:115700852[b38]C,T	437974	2099	0.00367411	0.742007	0.989583
ENSG00000251201	5	115700852	chr5:115700852[b38]C,T	74690	2233	0.00963603	0.98838	1
ENSG00000177879	5	115727337	chr5:115727337[b38]C,T	-114256	2185	2.38645e-05	0.0182166	0.65466
ENSG00000171368	5	1160829	chr5:1160829[b38]C,T	467476	3007	0.000520181	0.325431	0.921082
ENSG00000092421	5	116631432	chr5:116631432[b38]A,G	56497	2443	0.00401491	0.883489	0.999532
ENSG00000145782	5	116685153	chr5:116685153[b38]G,T	843315	2185	0.00892533	0.97603	1
ENSG00000172869	5	118042948	chr5:118042948[b38]G,T	-994825	1653	0.00253368	0.556823	0.959555
ENSG00000133835	5	119460944	chr5:119460944[b38]A,T	8500	1601	0.0013435	0.395242	0.945263
ENSG00000153395	5	1206190	chr5:1206190[b38]A,C	-317773	3925	0.00144906	0.701592	0.987565
ENSG00000205302	5	123084474	chr5:123084474[b38]C,T	309394	1687	0.00086386	0.269951	0.892069
ENSG00000151292	5	123307746	chr5:123307746[b38]C,T	-204354	1775	0.00181008	0.495492	0.950017
ENSG00000113368	5	125990601	chr5:125990601[b38]C,T	-786023	1581	0.016288	0.984978	1
ENSG00000145794	5	126445995	chr5:126445995[b38]C,G	-844802	1259	0.00582038	0.810789	0.993219
ENSG00000155324	5	126449546	chr5:126449546[b38]A,G	89413	1487	0.00254183	0.610749	0.97401
ENSG00000164244	5	126720748	chr5:126720748[b38]G,T	-796862	1241	0.00734713	0.851457	0.998188
ENSG00000164904	5	126751211	chr5:126751211[b38]C,T	155848	1597	0.00116915	0.335361	0.925291
ENSG00000064651	5	128367443	chr5:128367443[b38]C,T	283676	1701	0.000800617	0.212758	0.863481
ENSG00000066583	5	129302426	chr5:129302426[b38]A,G	207676	1984	0.00717439	0.79914	0.993219
ENSG00000169567	5	130253507	chr5:130253507[b38]A,G	-918229	1129	0.0105162	0.652304	0.987373
ENSG00000186687	5	130820287	chr5:130820287[b38]A,G	-350658	1128	0.00950387	0.588411	0.966857
ENSG00000158985	5	132226322	chr5:132226322[b38]C,T	980828	1182	0.0202831	0.790362	0.993219
ENSG00000158987	5	132391341	chr5:132391341[b38]A,G	756104	1494	0.0383724	0.97031	1
ENSG00000164398	5	132544224	chr5:132544224[b38]A,G	531980	1685	0.00112979	0.216984	0.863481
ENSG00000131435	5	132799680	chr5:132799680[b38]C,T	541983	1727	0.00720272	0.786797	0.993219
ENSG00000131437	5	132953680	chr5:132953680[b38]C,T	216041	2289	0.000351471	0.18282	0.851384
ENSG00000113522	5	133311010	chr5:133311010[b38]C,T	754990	1995	0.00121554	0.3447	0.926883
ENSG00000213585	5	133321491	chr5:133321491[b38]C,T	-683485	2098	0.00111251	0.437327	0.945263
ENSG00000164405	5	133475582	chr5:133475582[b38]C,T	608951	2496	8.73783e-05	0.0605778	0.806704
ENSG00000164402	5	133680363	chr5:133680363[b38]C,T	873121	2372	0.00353548	0.764099	0.989583
ENSG00000164615	5	133766541	chr5:133766541[b38]C,T	-972008	2106	0.00523856	0.946906	1
ENSG00000170606	5	133848028	chr5:133848028[b38]C,G	796014	2598	0.000205873	0.149199	0.827277
ENSG00000113615	5	133919931	chr5:133919931[b38]C,G	-728855	2155	0.000107262	0.0841192	0.827277
ENSG00000113575	5	134474406	chr5:134474406[b38]C,T	248332	2204	9.76038e-05	0.102509	0.827277
ENSG00000113558	5	135133495	chr5:135133495[b38]C,T	956456	2191	0.00615319	0.969282	1
ENSG00000120708	5	135245118	chr5:135245118[b38]A,C	-783871	2274	0.00378227	0.761248	0.989583
ENSG00000113658	5	135343173	chr5:135343173[b38]A,G	-789673	2288	0.00579691	0.833958	0.994424
ENSG00000145833	5	135484288	chr5:135484288[b38]A,G	725516	2104	0.000392549	0.223358	0.864422
ENSG00000152700	5	135508899	chr5:135508899[b38]C,T	859627	2155	0.000197791	0.142653	0.827277
ENSG00000132570	5	135902702	chr5:135902702[b38]A,C	997795	2038	6.85151e-05	0.0373436	0.765408
ENSG00000113648	5	136098920	chr5:136098920[b38]A,G	699005	2109	0.000901987	0.302215	0.906291
ENSG00000152377	5	137541886	chr5:137541886[b38]A,T	-56494	1491	0.000328854	0.137855	0.827277
ENSG00000094880	5	137668817	chr5:137668817[b38]C,T	-544527	1201	0.00445926	0.538249	0.954047
ENSG00000132563	5	137796568	chr5:137796568[b38]A,G	-642490	1027	0.0059137	0.604946	0.972289
ENSG00000177733	5	138582225	chr5:138582225[b38]A,G	827848	1461	0.00524012	0.701083	0.987565
ENSG00000113013	5	138643469	chr5:138643469[b38]A,C	67744	956	0.00378129	0.528862	0.951748
ENSG00000146021	5	138705920	chr5:138705920[b38]C,T	969830	1481	0.0213204	0.991017	1
ENSG00000120705	5	138733947	chr5:138733947[b38]C,T	190710	984	0.00255401	0.345097	0.926883
ENSG00000044115	5	139088748	chr5:139088748[b38]A,G	477780	934	0.00306802	0.354775	0.927318
ENSG00000131508	5	139264723	chr5:139264723[b38]A,C	-261709	1085	0.000209611	0.0614593	0.806704
ENSG00000280987	5	139534414	chr5:139534414[b38]A,C	260661	1117	0.00807388	0.800979	0.993219
ENSG00000146006	5	139653694	chr5:139653694[b38]A,G	778325	956	0.000716939	0.153878	0.832761
ENSG00000170445	5	139828308	chr5:139828308[b38]A,G	-863230	1636	0.000726125	0.228573	0.864422
ENSG00000185129	5	139961194	chr5:139961194[b38]C,T	-146584	1216	0.00278439	0.464985	0.946898
ENSG00000113068	5	140022757	chr5:140022757[b38]C,T	-280365	1423	0.000121045	0.0423161	0.771779
ENSG00000146005	5	140070554	chr5:140070554[b38]A,T	274745	1191	0.00274504	0.435913	0.945263
ENSG00000176087	5	140133794	chr5:140133794[b38]G,T	-431035	1558	0.00237148	0.470402	0.947308
ENSG00000254996	5	140197634	chr5:140197634[b38]C,T	-204275	1479	0.00189784	0.373567	0.937642
ENSG00000170458	5	140601538	chr5:140601538[b38]C,T	-32164	1582	0.00246305	0.435006	0.945263
ENSG00000113141	5	140695889	chr5:140695889[b38]C,T	48830	1598	0.00131247	0.329042	0.922874
ENSG00000213523	5	140840654	chr5:140840654[b38]A,T	282401	1560	0.00376093	0.589658	0.966857
ENSG00000112855	5	141092380	chr5:141092380[b38]C,T	400949	1635	2.85653e-05	0.00829026	0.59726
ENSG00000178913	5	141191953	chr5:141191953[b38]C,T	-128869	2037	0.000359462	0.128582	0.827277
ENSG00000131495	5	141479651	chr5:141479651[b38]A,C	831865	1600	0.00458205	0.668397	0.987373
ENSG00000146007	5	141643714	chr5:141643714[b38]A,G	945033	1638	0.0150871	0.967645	1
ENSG00000240184	5	141688164	chr5:141688164[b38]C,G	212216	2119	0.0114326	0.98427	1
ENSG00000113578	5	141740392	chr5:141740392[b38]C,T	-957679	2116	0.000165025	0.105719	0.827277
ENSG00000113552	5	141743131	chr5:141743131[b38]C,T	-269911	2294	6.76655e-06	0.0108456	0.638893
ENSG00000131504	5	141764710	chr5:141764710[b38]C,G	145654	2235	0.00354407	0.823842	0.993219
ENSG00000240764	5	141852405	chr5:141852405[b38]C,T	363283	2128	0.000420308	0.236978	0.864422
ENSG00000261934	5	141921341	chr5:141921341[b38]A,G	518408	2062	0.010641	0.972884	1
ENSG00000243232	5	141955356	chr5:141955356[b38]C,T	988885	1784	0.000150357	0.0629097	0.806704
ENSG00000113209	5	141968724	chr5:141968724[b38]A,G	833505	1967	0.000649906	0.220589	0.864422
ENSG00000156453	5	142503496	chr5:142503496[b38]A,G	624249	2250	0.00114312	0.510434	0.950811
ENSG00000145819	5	142690928	chr5:142690928[b38]C,T	-79450	2049	0.000200488	0.170105	0.846396
ENSG00000113580	5	143124684	chr5:143124684[b38]A,G	-310829	1645	0.0110818	0.997628	1
ENSG00000145817	5	143885444	chr5:143885444[b38]A,G	-285271	1350	0.0104356	0.900014	1
ENSG00000183775	5	144670490	chr5:144670490[b38]C,T	499616	1350	0.000883319	0.178567	0.850679
ENSG00000133706	5	146505886	chr5:146505886[b38]C,T	323235	1300	0.000790488	0.226564	0.864422
ENSG00000113649	5	146544721	chr5:146544721[b38]A,G	97409	1524	0.00078929	0.306426	0.906401
ENSG00000113657	5	146641949	chr5:146641949[b38]C,T	-868120	1632	0.000631037	0.194475	0.851384
ENSG00000156475	5	147024262	chr5:147024262[b38]A,C	-60523	1616	0.00116969	0.38596	0.942947
ENSG00000038382	5	14751479	chr5:14751479[b38]G,T	608136	2030	9.83759e-05	0.0729654	0.808437
ENSG00000173210	5	148159600	chr5:148159600[b38]A,G	-981884	2263	0.00359087	0.811935	0.993219
ENSG00000145882	5	148423994	chr5:148423994[b38]G,T	-934044	2406	0.00183303	0.614768	0.977563
ENSG00000176049	5	148636974	chr5:148636974[b38]A,G	854198	1567	0.00749898	0.928708	1
ENSG00000070814	5	149742204	chr5:149742204[b38]C,T	-615426	2757	0.00272728	0.877041	0.999532
ENSG00000171992	5	149803693	chr5:149803693[b38]G,T	-797388	2943	0.000675828	0.455673	0.946825
ENSG00000113721	5	149882990	chr5:149882990[b38]A,G	-272883	2645	0.000663407	0.397306	0.945263
ENSG00000164587	5	150186746	chr5:150186746[b38]C,T	-262994	2772	0.00180157	0.679788	0.987373
ENSG00000183111	5	150206748	chr5:150206748[b38]C,T	654800	2472	0.000585957	0.315278	0.916523
ENSG00000113712	5	150216342	chr5:150216342[b38]C,T	664789	2471	0.000218188	0.156988	0.833745
ENSG00000070808	5	150279617	chr5:150279617[b38]C,T	-10675	2749	0.00191841	0.713697	0.987733
ENSG00000197043	5	150320443	chr5:150320443[b38]G,T	-837343	2784	0.00408278	0.910315	1
ENSG00000211445	5	150517621	chr5:150517621[b38]C,T	-502818	2781	0.00271204	0.80738	0.993219
ENSG00000132912	5	151097576	chr5:151097576[b38]C,T	338466	2824	0.00035134	0.197087	0.852428
ENSG00000177556	5	151180545	chr5:151180545[b38]C,T	-591988	2827	0.000941134	0.44215	0.945263
ENSG00000113140	5	151199789	chr5:151199789[b38]A,G	-487187	2869	0.000382933	0.20954	0.862044
ENSG00000196743	5	151313880	chr5:151313880[b38]A,G	101729	2709	0.000296149	0.217163	0.863481
ENSG00000086589	5	151698237	chr5:151698237[b38]A,G	997159	2887	0.000578939	0.358426	0.927318
ENSG00000145907	5	152530831	chr5:152530831[b38]A,G	759785	2828	0.000989251	0.446095	0.945734
ENSG00000155511	5	154370137	chr5:154370137[b38]A,G	880521	2036	0.000619651	0.294699	0.904196
ENSG00000082516	5	154506520	chr5:154506520[b38]A,G	-431692	1927	0.00192716	0.575271	0.964746
ENSG00000055147	5	154638162	chr5:154638162[b38]A,G	599225	2163	0.0003428	0.110314	0.827277
ENSG00000155506	5	154671354	chr5:154671354[b38]C,T	-41490	2027	0.00470709	0.829476	0.993219
ENSG00000082515	5	155340548	chr5:155340548[b38]A,G	399474	1931	0.000767902	0.323125	0.920591
ENSG00000170624	5	155623013	chr5:155623013[b38]A,G	-247332	1475	0.000118927	0.0356653	0.7649
ENSG00000055163	5	158262161	chr5:158262161[b38]A,G	996081	2237	0.000161245	0.0698425	0.806704
ENSG00000113282	5	158655252	chr5:158655252[b38]A,T	796076	2229	0.000224887	0.128234	0.827277
ENSG00000113312	5	159613183	chr5:159613183[b38]C,T	-395931	2292	0.0017577	0.648877	0.987373
ENSG00000164332	5	159951152	chr5:159951152[b38]G,T	687861	1830	0.00638939	0.911769	1
ENSG00000170231	5	161186749	chr5:161186749[b38]A,G	999381	2202	0.00150823	0.537377	0.953291
ENSG00000145864	5	161222625	chr5:161222625[b38]C,T	-326420	1646	3.40689e-05	0.0415746	0.771779
ENSG00000113327	5	161313926	chr5:161313926[b38]C,G	-686132	1417	0.0113058	0.947085	1
ENSG00000022355	5	162473249	chr5:162473249[b38]C,G	626185	1511	0.000496507	0.165966	0.84287
ENSG00000038274	5	162520028	chr5:162520028[b38]A,G	-983087	1827	0.0107075	0.976539	1
ENSG00000170584	5	163218672	chr5:163218672[b38]A,G	-241431	1811	0.000807246	0.31489	0.916418
ENSG00000113643	5	167970004	chr5:167970004[b38]A,G	-516448	2292	0.000221652	0.17242	0.846882
ENSG00000188573	5	168198652	chr5:168198652[b38]C,G	-330465	2321	0.00697212	0.992097	1
ENSG00000113645	5	168418579	chr5:168418579[b38]C,T	126927	2280	8.64799e-06	0.0140005	0.648295
ENSG00000176788	5	16919237	chr5:16919237[b38]C,T	-146362	1718	0.00294133	0.732092	0.989583
ENSG00000164366	5	169246	chr5:169246[b38]C,T	-48970	2078	0.00419675	0.723945	0.989583
ENSG00000181163	5	170841178	chr5:170841178[b38]A,G	-545939	2346	0.000121886	0.0787771	0.827277
ENSG00000072803	5	171303120	chr5:171303120[b38]A,C	-703754	2475	0.0019388	0.75358	0.989583
ENSG00000174705	5	172440323	chr5:172440323[b38]C,T	-14203	2740	0.00269564	0.817664	0.993219
ENSG00000154153	5	17254987	chr5:17254987[b38]A,C	637928	1704	3.5538e-05	0.0195302	0.657389
ENSG00000113719	5	172902731	chr5:172902731[b38]A,G	68479	2833	5.70631e-05	0.0527433	0.806704
ENSG00000113734	5	173084673	chr5:173084673[b38]A,G	-59770	2953	0.00260469	0.899592	1
ENSG00000145919	5	173351040	chr5:173351040[b38]A,G	-265621	3065	0.000934772	0.562519	0.961708
ENSG00000113742	5	173539149	chr5:173539149[b38]G,T	-349201	3039	0.000873001	0.629102	0.983572
ENSG00000051596	5	175427488	chr5:175427488[b38]A,T	-607193	1866	0.000431899	0.264921	0.888368
ENSG00000113194	5	175642927	chr5:175642927[b38]A,T	-804702	1551	0.00256221	0.632546	0.984465
ENSG00000122203	5	175776911	chr5:175776911[b38]C,T	-584897	1614	0.00141295	0.481403	0.950017
ENSG00000164466	5	175817391	chr5:175817391[b38]C,T	340328	2131	0.000355872	0.236002	0.864422
ENSG00000145920	5	175883710	chr5:175883710[b38]C,T	87399	2061	0.000154443	0.147607	0.827277
ENSG00000175414	5	175883811	chr5:175883811[b38]C,G	-481677	1611	0.000271369	0.186406	0.851384
ENSG00000175416	5	176413242	chr5:176413242[b38]G,T	-3328	1582	0.000174774	0.127378	0.827277
ENSG00000113763	5	176488449	chr5:176488449[b38]A,C	-322071	1369	0.00180529	0.477945	0.947873
ENSG00000131188	5	176520141	chr5:176520141[b38]C,T	-926305	1957	0.00151971	0.634424	0.984465
ENSG00000169258	5	176532333	chr5:176532333[b38]C,T	-77824	1471	0.00958789	0.977948	1
ENSG00000074317	5	176565073	chr5:176565073[b38]A,G	-65484	1474	0.000804055	0.394519	0.945263
ENSG00000169223	5	176676363	chr5:176676363[b38]C,T	-675306	1860	0.00349465	0.837696	0.996597
ENSG00000196923	5	176866702	chr5:176866702[b38]C,T	-630905	2033	0.00140025	0.574607	0.964589
ENSG00000169220	5	176902828	chr5:176902828[b38]A,C	-455097	1875	0.000837601	0.27926	0.898701
ENSG00000113758	5	177338988	chr5:177338988[b38]C,T	-135414	2013	0.00106212	0.455909	0.946825
ENSG00000169228	5	177677782	chr5:177677782[b38]A,G	374037	1729	0.00109213	0.409131	0.945263
ENSG00000175309	5	178133402	chr5:178133402[b38]C,T	-99401	2813	0.00385229	0.911019	1
ENSG00000145912	5	178225230	chr5:178225230[b38]A,G	71262	2627	0.000162536	0.130862	0.827277
ENSG00000184840	5	178229700	chr5:178229700[b38]A,C	637541	2047	0.00143694	0.592839	0.969155
ENSG00000198055	5	178357743	chr5:178357743[b38]C,T	954538	1917	0.00126993	0.552921	0.958377
ENSG00000183258	5	178376914	chr5:178376914[b38]C,G	859952	2045	0.000667755	0.382202	0.942595
ENSG00000197451	5	178433453	chr5:178433453[b38]A,G	228919	2711	0.00168005	0.645864	0.987373
ENSG00000050748	5	179488033	chr5:179488033[b38]A,C	-804067	2762	0.000356641	0.330359	0.922874
ENSG00000169045	5	179504505	chr5:179504505[b38]G,T	-130280	3159	7.83624e-05	0.106335	0.827277
ENSG00000197226	5	179900751	chr5:179900751[b38]A,C	-7109	2944	0.000503492	0.437752	0.945263
ENSG00000204628	5	181074864	chr5:181074864[b38]G,T	-173233	1507	0.00321698	0.729773	0.989583
ENSG00000145526	5	21527945	chr5:21527945[b38]C,T	952071	1046	0.00482106	0.569183	0.964318
ENSG00000164256	5	23244664	chr5:23244664[b38]C,T	-198923	1909	0.0099057	0.896523	1
ENSG00000040731	5	24585220	chr5:24585220[b38]A,G	-59759	1600	0.0077879	0.853419	0.998188
ENSG00000145494	5	2713808	chr5:2713808[b38]C,T	912407	4325	7.78826e-05	0.104471	0.827277
ENSG00000113100	5	27949164	chr5:27949164[b38]C,T	828013	1634	2.56918e-05	0.0162433	0.65466
ENSG00000113361	5	30645494	chr5:30645494[b38]C,T	-548193	1628	0.000198129	0.125866	0.827277
ENSG00000133401	5	31684202	chr5:31684202[b38]C,T	45070	1714	0.000481415	0.328989	0.922874
ENSG00000073578	5	317555	chr5:317555[b38]A,G	99313	2078	0.00805288	0.938502	1
ENSG00000056097	5	31832512	chr5:31832512[b38]C,T	-612229	1994	0.000202178	0.152102	0.827277
ENSG00000113387	5	31997818	chr5:31997818[b38]A,G	-533816	2059	0.00151023	0.645694	0.987373
ENSG00000150712	5	32071275	chr5:32071275[b38]C,G	-241713	1999	0.000732839	0.395644	0.945263
ENSG00000113384	5	32749234	chr5:32749234[b38]C,T	574914	1943	0.00126164	0.586223	0.966857
ENSG00000113407	5	33454223	chr5:33454223[b38]A,G	13526	1802	0.00128566	0.366833	0.935566
ENSG00000242110	5	33999653	chr5:33999653[b38]C,T	-8452	2018	5.99143e-05	0.0328367	0.744638
ENSG00000039560	5	35197280	chr5:35197280[b38]C,T	540951	2091	0.000256081	0.10181	0.827277
ENSG00000152620	5	35608587	chr5:35608587[b38]A,T	-633693	1739	0.00177372	0.545425	0.956088
ENSG00000164187	5	35686418	chr5:35686418[b38]C,T	-465470	1880	0.00041253	0.187529	0.851384
ENSG00000079215	5	36464350	chr5:36464350[b38]G,T	-142006	1591	0.000310052	0.132982	0.827277
ENSG00000164190	5	36598907	chr5:36598907[b38]A,G	-277863	1713	0.00255589	0.563489	0.961708
ENSG00000113569	5	38017667	chr5:38017667[b38]C,T	646560	1922	0.000143315	0.0671036	0.806704
ENSG00000164327	5	38758999	chr5:38758999[b38]A,C	-315401	1924	0.000844292	0.325893	0.921082
ENSG00000153071	5	39620926	chr5:39620926[b38]C,T	158625	1899	0.000718224	0.224095	0.864422
ENSG00000145592	5	40109142	chr5:40109142[b38]C,T	-726081	1915	0.00139821	0.385663	0.942947
ENSG00000113600	5	40236300	chr5:40236300[b38]C,T	811431	1875	0.00127982	0.420094	0.945263
ENSG00000112936	5	40753775	chr5:40753775[b38]A,G	-155478	1898	0.00840331	0.888897	0.999963
ENSG00000180104	5	410865	chr5:410865[b38]C,T	-32311	2466	0.000348603	0.190379	0.851384
ENSG00000205765	5	41208260	chr5:41208260[b38]A,G	-695929	1444	0.0069341	0.769582	0.989823
ENSG00000132356	5	41248134	chr5:41248134[b38]A,G	449759	1943	8.27258e-05	0.0572759	0.806704
ENSG00000083720	5	41290366	chr5:41290366[b38]C,T	-580060	1442	0.000626399	0.135325	0.827277
ENSG00000182836	5	41590538	chr5:41590538[b38]A,G	79909	1452	0.00261785	0.450165	0.946825
ENSG00000039537	5	41808629	chr5:41808629[b38]G,T	547190	1507	0.00671925	0.819443	0.993219
ENSG00000172239	5	42678243	chr5:42678243[b38]C,T	-879516	1447	0.00899412	0.820176	0.993219
ENSG00000112992	5	42973462	chr5:42973462[b38]A,G	-629231	1492	0.000327103	0.0822884	0.827277
ENSG00000112972	5	42993951	chr5:42993951[b38]C,T	-319562	1481	0.0464404	0.995611	1
ENSG00000250722	5	43774766	chr5:43774766[b38]C,G	887373	1299	0.000225255	0.0676314	0.806704
ENSG00000112996	5	43933493	chr5:43933493[b38]A,G	-875455	836	0.0252075	0.912651	1
ENSG00000164588	5	45229290	chr5:45229290[b38]A,G	-467209	457	0.00195618	0.068594	0.806704
ENSG00000164171	5	52900431	chr5:52900431[b38]A,G	-88910	2096	0.00794437	0.917479	1
ENSG00000152684	5	52963507	chr5:52963507[b38]C,T	175590	1974	0.00137708	0.440007	0.945263
ENSG00000213949	5	53409546	chr5:53409546[b38]C,T	621649	1974	0.00233924	0.645571	0.987373
ENSG00000164172	5	53485767	chr5:53485767[b38]A,T	375703	2132	0.00526433	0.870457	0.999105
ENSG00000178996	5	53634641	chr5:53634641[b38]A,G	-883119	2565	2.53885e-06	0.00176795	0.36243
ENSG00000164258	5	53991718	chr5:53991718[b38]C,G	431084	2492	0.00108517	0.435628	0.945263
ENSG00000185305	5	54536129	chr5:54536129[b38]C,G	225546	2526	0.00135809	0.512198	0.950811
ENSG00000067248	5	54992340	chr5:54992340[b38]G,T	-315355	2317	0.00275455	0.708946	0.987733
ENSG00000134352	5	56059181	chr5:56059181[b38]C,T	64158	2230	0.000828465	0.377871	0.942574
ENSG00000039123	5	56142753	chr5:56142753[b38]A,C	834763	2316	0.000523296	0.236363	0.864422
ENSG00000169067	5	57795294	chr5:57795294[b38]A,T	312482	2120	0.000190743	0.113287	0.827277
ENSG00000152932	5	57960269	chr5:57960269[b38]C,T	-621953	2150	0.000386048	0.16328	0.839328
ENSG00000037474	5	5887319	chr5:5887319[b38]G,T	-745973	3220	0.00472115	0.924562	1
ENSG00000113448	5	59689085	chr5:59689085[b38]A,G	-833036	1260	1.94442e-05	0.0142022	0.648295
ENSG00000068796	5	61458592	chr5:61458592[b38]A,G	-847571	1656	0.00227994	0.544412	0.956088
ENSG00000164182	5	61552358	chr5:61552358[b38]C,T	607152	1458	0.00833008	0.856991	0.998188
ENSG00000186479	5	65059513	chr5:65059513[b38]C,G	553255	1175	0.00145863	0.345902	0.926883
ENSG00000112851	5	65546329	chr5:65546329[b38]A,G	-380147	1841	0.0014536	0.382274	0.942595
ENSG00000113593	5	65720279	chr5:65720279[b38]G,T	157042	1621	0.00155472	0.410945	0.945263
ENSG00000123213	5	65910703	chr5:65910703[b38]C,T	188497	1725	0.00738421	0.901569	1
ENSG00000113597	5	65922436	chr5:65922436[b38]A,C	297431	1707	0.00255085	0.548753	0.95691
ENSG00000113595	5	66303964	chr5:66303964[b38]C,T	677988	1707	0.00157532	0.477229	0.947873
ENSG00000197860	5	66449874	chr5:66449874[b38]C,T	726838	1724	0.00111913	0.374457	0.937973
ENSG00000153914	5	66618459	chr5:66618459[b38]A,G	478487	1883	0.00164891	0.49071	0.950017
ENSG00000069020	5	66773152	chr5:66773152[b38]A,T	176790	1737	0.000797087	0.332585	0.92301
ENSG00000145675	5	68455523	chr5:68455523[b38]A,G	239766	1651	0.00277896	0.77277	0.990605
ENSG00000164326	5	71684904	chr5:71684904[b38]C,T	-34372	1389	0.000198078	0.0720064	0.806704
ENSG00000131711	5	72513219	chr5:72513219[b38]A,C	405984	1710	0.00398598	0.670553	0.987373
ENSG00000113048	5	72673065	chr5:72673065[b38]C,T	352418	2049	0.0105723	0.965466	1
ENSG00000157107	5	73532388	chr5:73532388[b38]C,T	576346	2106	0.00392569	0.713435	0.987733
ENSG00000083312	5	73549350	chr5:73549350[b38]A,G	733037	2132	0.000255715	0.110723	0.827277
ENSG00000171617	5	73917199	chr5:73917199[b38]C,T	-724226	2091	0.0106537	0.99379	1
ENSG00000049860	5	73925472	chr5:73925472[b38]C,T	-714552	2090	0.00037498	0.171842	0.846882
ENSG00000198780	5	74202172	chr5:74202172[b38]C,T	-664795	2173	0.00046131	0.22029	0.864422
ENSG00000145741	5	74387542	chr5:74387542[b38]A,G	889133	2190	0.00477122	0.817306	0.993219
ENSG00000078295	5	7509906	chr5:7509906[b38]C,T	113697	3195	0.00337172	0.887813	0.999963
ENSG00000113163	5	76486798	chr5:76486798[b38]A,C	974659	2144	0.000379616	0.149695	0.827277
ENSG00000132842	5	77517928	chr5:77517928[b38]C,T	-776828	2048	0.00236456	0.645496	0.987373
ENSG00000171530	5	77609820	chr5:77609820[b38]A,G	-258961	2201	0.00170194	0.615676	0.978097
ENSG00000164253	5	77894991	chr5:77894991[b38]C,T	274379	2086	0.00430354	0.839501	0.996926
ENSG00000152413	5	78607439	chr5:78607439[b38]C,T	-906779	1900	0.00125811	0.456455	0.946825
ENSG00000085365	5	78739138	chr5:78739138[b38]C,T	378526	2010	0.00015272	0.105782	0.827277
ENSG00000152409	5	78979828	chr5:78979828[b38]C,G	-256304	1926	0.00222452	0.689354	0.987373
ENSG00000145692	5	79066431	chr5:79066431[b38]A,G	-45379	1852	0.00110439	0.440586	0.945263
ENSG00000113273	5	79431002	chr5:79431002[b38]A,C	444914	1752	0.00253783	0.593437	0.969205
ENSG00000113318	5	80267351	chr5:80267351[b38]A,G	-387302	2168	0.00499166	0.94054	1
ENSG00000039319	5	80947784	chr5:80947784[b38]A,C	539770	2219	0.00209677	0.713833	0.987733
ENSG00000177034	5	80954921	chr5:80954921[b38]C,T	963655	1897	0.000769088	0.252618	0.879583
ENSG00000113319	5	81172798	chr5:81172798[b38]C,T	212434	2112	0.00043605	0.286274	0.901315
ENSG00000186468	5	81938326	chr5:81938326[b38]A,G	-340071	1591	7.46299e-05	0.0271134	0.712736
ENSG00000152422	5	83514261	chr5:83514261[b38]A,C	436762	1415	0.017171	0.997047	1
ENSG00000038427	5	83514621	chr5:83514621[b38]A,G	43002	1362	0.00190514	0.509037	0.950811
ENSG00000145681	5	84669976	chr5:84669976[b38]A,G	948362	1236	0.00538769	0.869756	0.999105
ENSG00000164176	5	84990585	chr5:84990585[b38]C,T	605704	1348	0.00641114	0.879973	0.999532
ENSG00000127184	5	86335207	chr5:86335207[b38]A,C	-282722	1328	0.00492344	0.724014	0.989583
ENSG00000145715	5	87807164	chr5:87807164[b38]G,T	539275	975	0.000225283	0.0642663	0.806704
ENSG00000176055	5	90062405	chr5:90062405[b38]C,T	-412367	1033	0.00221187	0.514891	0.950811
ENSG00000153140	5	90930725	chr5:90930725[b38]C,G	520938	1001	0.00669896	0.814633	0.993219
ENSG00000113391	5	95074382	chr5:95074382[b38]G,T	962682	974	0.00388241	0.667535	0.987373
ENSG00000175471	5	95674324	chr5:95674324[b38]C,T	389748	1400	0.00147744	0.441931	0.945263
ENSG00000198677	5	95736128	chr5:95736128[b38]A,G	181120	1511	0.000146411	0.0332732	0.747917
ENSG00000173221	5	95813951	chr5:95813951[b38]C,G	-8776	1810	0.00091142	0.345479	0.926883
ENSG00000153113	5	96745230	chr5:96745230[b38]C,T	219962	1905	0.001957	0.534175	0.952888
ENSG00000164307	5	96812030	chr5:96812030[b38]A,G	3929	1958	0.00514024	0.779983	0.99216
ENSG00000175426	5	97145100	chr5:97145100[b38]C,T	710956	1972	0.00348201	0.688754	0.987373
ENSG00000113441	5	97926344	chr5:97926344[b38]A,T	990949	2081	0.00138824	0.40025	0.945263
ENSG00000112249	6	100048569	chr6:100048569[b38]C,T	-832804	1189	0.000117818	0.0599735	0.806704
ENSG00000164418	6	101784116	chr6:101784116[b38]C,T	602858	1017	0.00747153	0.777883	0.991198
ENSG00000085382	6	104725851	chr6:104725851[b38]A,G	-134069	1551	0.00704159	0.896946	1
ENSG00000130347	6	105811446	chr6:105811446[b38]A,T	-818042	1935	0.00118931	0.45918	0.946825
ENSG00000130349	6	106155231	chr6:106155231[b38]C,G	-872969	2040	0.00113646	0.433624	0.945263
ENSG00000085377	6	106436455	chr6:106436455[b38]A,G	982392	1738	0.00246745	0.636424	0.984465
ENSG00000130348	6	106460087	chr6:106460087[b38]C,T	-169492	1936	0.00236085	0.679452	0.987373
ENSG00000057663	6	106498431	chr6:106498431[b38]G,T	172639	2000	0.00249737	0.791659	0.993219
ENSG00000025796	6	107083530	chr6:107083530[b38]A,G	-874679	1505	0.0123119	0.973541	1
ENSG00000112335	6	107973266	chr6:107973266[b38]C,T	-287981	1502	0.0064499	0.926969	1
ENSG00000135537	6	108460983	chr6:108460983[b38]C,T	166088	1580	0.000709923	0.252784	0.879583
ENSG00000080546	6	108731002	chr6:108731002[b38]A,G	-363818	1595	0.0102979	0.914387	1
ENSG00000081087	6	108758101	chr6:108758101[b38]C,T	592246	1464	0.000543606	0.140073	0.827277
ENSG00000112367	6	109271706	chr6:109271706[b38]A,G	-419607	1942	0.00333976	0.672174	0.987373
ENSG00000112290	6	109909804	chr6:109909804[b38]G,T	-270201	2028	0.00179991	0.532928	0.951989
ENSG00000203797	6	109966483	chr6:109966483[b38]C,T	-449093	1867	5.4303e-06	0.0083858	0.59726
ENSG00000135596	6	110362818	chr6:110362818[b38]A,C	896849	1814	0.00156014	0.403898	0.945263
ENSG00000010810	6	111272853	chr6:111272853[b38]A,G	-600600	1704	0.00181219	0.499562	0.950811
ENSG00000112769	6	111598158	chr6:111598158[b38]A,G	-656782	1490	0.0011169	0.309398	0.908205
ENSG00000277443	6	114422026	chr6:114422026[b38]C,T	564680	1372	0.00253545	0.49489	0.950017
ENSG00000196591	6	114978784	chr6:114978784[b38]A,G	967475	1373	0.00217055	0.491529	0.950017
ENSG00000189241	6	115449962	chr6:115449962[b38]C,G	-829942	1577	0.00190108	0.444363	0.945734
ENSG00000178425	6	115811798	chr6:115811798[b38]A,G	-289054	1509	0.000972062	0.220658	0.864422
ENSG00000187189	6	116566698	chr6:116566698[b38]C,T	312557	1554	2.8417e-05	0.0133134	0.648295
ENSG00000047932	6	117185163	chr6:117185163[b38]C,T	-417380	1788	0.000265503	0.102659	0.827277
ENSG00000111832	6	117359337	chr6:117359337[b38]G,T	787927	1813	0.000253656	0.158776	0.835449
ENSG00000152661	6	120759886	chr6:120759886[b38]A,G	-675692	1736	0.0045931	0.666869	0.987373
ENSG00000164434	6	122110832	chr6:122110832[b38]A,T	-668885	1587	0.000407062	0.128765	0.827277
ENSG00000111897	6	122651760	chr6:122651760[b38]A,G	179952	1656	0.00598933	0.779397	0.991701
ENSG00000146352	6	122864868	chr6:122864868[b38]C,G	-131368	1591	0.0034235	0.688022	0.987373
ENSG00000111912	6	125148866	chr6:125148866[b38]C,T	-632296	1025	0.00291723	0.51227	0.950811
ENSG00000111907	6	125579640	chr6:125579640[b38]A,G	460590	1269	0.00220443	0.498724	0.950811
ENSG00000111906	6	125658566	chr6:125658566[b38]A,T	356487	1239	0.000552229	0.217176	0.863481
ENSG00000093144	6	126823538	chr6:126823538[b38]C,T	-520072	819	0.00915269	0.768385	0.989583
ENSG00000111911	6	126859593	chr6:126859593[b38]A,G	902822	963	0.000771743	0.180764	0.851384
ENSG00000118518	6	127418065	chr6:127418065[b38]C,T	151454	810	0.000535651	0.137437	0.827277
ENSG00000172673	6	127592916	chr6:127592916[b38]C,G	-325716	1052	0.00133625	0.237462	0.8648
ENSG00000196569	6	129572717	chr6:129572717[b38]A,G	689575	1319	0.000628279	0.204807	0.858938
ENSG00000079819	6	130774332	chr6:130774332[b38]C,T	-288991	1872	0.0019344	0.577195	0.965117
ENSG00000118507	6	130790974	chr6:130790974[b38]A,C	-344494	1891	7.74088e-05	0.0471774	0.789779
ENSG00000079931	6	131488818	chr6:131488818[b38]A,G	-912658	1531	0.000328466	0.128458	0.827277
ENSG00000118520	6	131717163	chr6:131717163[b38]A,G	144018	1674	0.000203913	0.103149	0.827277
ENSG00000112137	6	13229422	chr6:13229422[b38]C,T	512616	2290	0.000818915	0.316914	0.918137
ENSG00000118523	6	132714541	chr6:132714541[b38]A,C	763168	1678	0.00075501	0.349266	0.926883
ENSG00000010017	6	13327234	chr6:13327234[b38]A,G	-384602	2185	0.00109611	0.422586	0.945263
ENSG00000079950	6	133346203	chr6:133346203[b38]A,G	833004	1446	0.00137565	0.419646	0.945263
ENSG00000112306	6	133695893	chr6:133695893[b38]C,T	881323	1475	0.00225176	0.604435	0.972289
ENSG00000112339	6	134469000	chr6:134469000[b38]C,T	-634057	1456	0.00360802	0.717229	0.988694
ENSG00000145979	6	13514065	chr6:13514065[b38]A,G	185481	2129	0.00100896	0.354141	0.927318
ENSG00000029363	6	136139727	chr6:136139727[b38]C,T	-150125	876	0.00214356	0.455195	0.946825
ENSG00000145990	6	13744562	chr6:13744562[b38]C,T	256899	2141	0.00288689	0.70916	0.987733
ENSG00000197442	6	137527713	chr6:137527713[b38]A,G	735235	1240	0.000435084	0.103987	0.827277
ENSG00000051620	6	137552586	chr6:137552586[b38]C,T	-850946	1950	0.00115761	0.518737	0.950811
ENSG00000112379	6	137707015	chr6:137707015[b38]C,T	-454925	1942	0.00151582	0.556008	0.959106
ENSG00000135597	6	138028035	chr6:138028035[b38]C,T	-960227	1976	0.00055788	0.321061	0.920591
ENSG00000124523	6	13838627	chr6:13838627[b38]G,T	264097	2130	0.00953513	0.963423	1
ENSG00000024862	6	138871558	chr6:138871558[b38]C,T	98048	1959	0.000813351	0.44198	0.945263
ENSG00000112406	6	139923854	chr6:139923854[b38]C,G	788773	1841	0.00248024	0.690816	0.987373
ENSG00000050393	6	14161710	chr6:14161710[b38]A,G	347141	2208	0.00330038	0.759552	0.989583
ENSG00000009844	6	141902908	chr6:141902908[b38]A,C	-244255	1338	0.00472234	0.727735	0.989583
ENSG00000112419	6	142996559	chr6:142996559[b38]C,G	-540287	1748	0.00190203	0.58594	0.966857
ENSG00000152818	6	143373663	chr6:143373663[b38]C,T	-912039	1665	0.000206531	0.0923562	0.827277
ENSG00000225921	6	14502362	chr6:14502362[b38]A,G	887026	2215	0.00268979	0.699198	0.987565
ENSG00000169976	6	145028355	chr6:145028355[b38]G,T	932781	1621	4.03001e-05	0.029125	0.712736
ENSG00000112425	6	146157821	chr6:146157821[b38]C,T	421797	1006	0.00304323	0.414777	0.945263
ENSG00000152822	6	146356632	chr6:146356632[b38]C,T	328985	1027	0.0407637	0.997217	1
ENSG00000118508	6	147182889	chr6:147182889[b38]A,G	639055	855	0.00668967	0.736979	0.989583
ENSG00000118492	6	147438398	chr6:147438398[b38]C,T	839430	897	0.00105277	0.192567	0.851384
ENSG00000164506	6	147607736	chr6:147607736[b38]G,T	403310	1354	0.00293598	0.639404	0.984833
ENSG00000111961	6	148323853	chr6:148323853[b38]A,G	51548	2232	0.00441711	0.937791	1
ENSG00000120265	6	149195773	chr6:149195773[b38]C,T	-553671	2890	0.000170213	0.131526	0.827277
ENSG00000131013	6	150035817	chr6:150035817[b38]A,G	489778	2714	0.00340412	0.828668	0.993219
ENSG00000120253	6	150530824	chr6:150530824[b38]G,T	781158	2891	0.00217697	0.768301	0.989583
ENSG00000146476	6	150790787	chr6:150790787[b38]C,T	-661472	2552	0.00243804	0.82758	0.993219
ENSG00000198729	6	150823352	chr6:150823352[b38]A,G	680307	2793	0.000851366	0.494452	0.950017
ENSG00000120254	6	150823352	chr6:150823352[b38]A,G	-42198	3034	2.40967e-05	0.041516	0.771779
ENSG00000131016	6	151124611	chr6:151124611[b38]A,C	-115357	2798	1.75856e-05	0.0273573	0.712736
ENSG00000155906	6	151308909	chr6:151308909[b38]C,G	-143250	2552	0.000796365	0.518676	0.950811
ENSG00000131018	6	151802836	chr6:151802836[b38]A,G	-834966	2103	0.000241598	0.175938	0.847304
ENSG00000091844	6	152642002	chr6:152642002[b38]C,G	-489281	2275	0.000302934	0.107119	0.827277
ENSG00000112031	6	152968853	chr6:152968853[b38]C,G	-33857	2343	5.99305e-05	0.0545934	0.806704
ENSG00000074706	6	154435977	chr6:154435977[b38]A,G	79184	2133	0.000955055	0.446645	0.945734
ENSG00000213079	6	155107088	chr6:155107088[b38]C,T	373762	2031	0.00188637	0.690376	0.987373
ENSG00000146426	6	155264997	chr6:155264997[b38]C,T	432299	2001	1.33454e-09	2.79737e-06	0.00716826
ENSG00000029639	6	155424394	chr6:155424394[b38]A,T	109900	2020	0.00300946	0.879597	0.999532
ENSG00000049618	6	156142398	chr6:156142398[b38]C,T	-633623	2445	0.00190402	0.694174	0.987373
ENSG00000137198	6	15722603	chr6:15722603[b38]C,T	-515978	2068	0.00244992	0.765175	0.989583
ENSG00000130340	6	157753841	chr6:157753841[b38]A,G	53453	2803	1.62534e-05	0.0137386	0.648295
ENSG00000092820	6	158073670	chr6:158073670[b38]A,G	-745699	3289	0.000146255	0.142572	0.827277
ENSG00000146425	6	158237036	chr6:158237036[b38]C,G	-407708	3428	0.00258778	0.870085	0.999105
ENSG00000078269	6	158269103	chr6:158269103[b38]C,T	287239	2940	0.000416574	0.273489	0.893123
ENSG00000112685	6	1585725	chr6:1585725[b38]A,T	892585	2906	0.000206493	0.227989	0.864422
ENSG00000122335	6	159077274	chr6:159077274[b38]A,G	908993	3156	0.00233716	0.781798	0.992603
ENSG00000120437	6	159662986	chr6:159662986[b38]A,G	-97343	2966	0.000508666	0.251837	0.879583
ENSG00000112110	6	159691637	chr6:159691637[b38]C,T	-98176	3002	0.00235996	0.681083	0.987373
ENSG00000197081	6	159751708	chr6:159751708[b38]C,T	-217392	2985	0.00206357	0.673188	0.987373
ENSG00000120438	6	160057757	chr6:160057757[b38]A,G	268053	3002	0.00171037	0.567821	0.963604
ENSG00000112096	6	160346411	chr6:160346411[b38]C,T	601224	2977	0.000198424	0.106818	0.827277
ENSG00000122194	6	160881851	chr6:160881851[b38]A,G	179612	2778	0.00465074	0.944899	1
ENSG00000026652	6	161007480	chr6:161007480[b38]C,T	-266582	2784	0.000246453	0.213987	0.863481
ENSG00000085511	6	161032577	chr6:161032577[b38]C,G	40849	2799	0.00113774	0.46535	0.946898
ENSG00000185345	6	162937973	chr6:162937973[b38]C,T	210201	3066	4.13153e-05	0.0484313	0.789779
ENSG00000112531	6	164363912	chr6:164363912[b38]A,G	949911	3325	0.001105	0.630298	0.983641
ENSG00000176381	6	165394662	chr6:165394662[b38]C,G	-913787	3821	8.28017e-05	0.080785	0.827277
ENSG00000071242	6	166573279	chr6:166573279[b38]A,G	-333173	4000	0.000190914	0.162776	0.839328
ENSG00000026297	6	166671520	chr6:166671520[b38]A,C	-285672	3991	8.18545e-05	0.0633618	0.806704
ENSG00000130396	6	168193059	chr6:168193059[b38]A,G	366136	4363	0.00319192	0.945149	1
ENSG00000008018	6	169918512	chr6:169918512[b38]A,G	-634796	2075	0.000134249	0.0631402	0.806704
ENSG00000186340	6	170158846	chr6:170158846[b38]G,T	904801	4407	0.00326244	0.94285	1
ENSG00000112186	6	17305099	chr6:17305099[b38]A,T	-88407	1773	0.00092119	0.477643	0.947873
ENSG00000124789	6	17682977	chr6:17682977[b38]C,T	-23858	1782	0.00279956	0.665982	0.987373
ENSG00000124795	6	17830527	chr6:17830527[b38]C,T	-434022	1749	0.00146359	0.434953	0.945263
ENSG00000137364	6	17952953	chr6:17952953[b38]C,T	-202125	1625	0.00400813	0.790465	0.993219
ENSG00000112699	6	1854490	chr6:1854490[b38]A,G	-391116	3291	0.00205895	0.865805	0.998188
ENSG00000152954	6	23267331	chr6:23267331[b38]G,T	-858856	2325	0.00196038	0.697653	0.987565
ENSG00000112294	6	23970227	chr6:23970227[b38]A,G	-524626	2513	0.000499618	0.291881	0.904196
ENSG00000111802	6	24538662	chr6:24538662[b38]A,G	-128269	2616	8.71508e-05	0.0838336	0.827277
ENSG00000112304	6	24755601	chr6:24755601[b38]A,T	88565	2615	0.00272561	0.771565	0.990301
ENSG00000158406	6	25370088	chr6:25370088[b38]A,G	-915551	2401	0.0095316	0.862792	0.998188
ENSG00000158373	6	25616004	chr6:25616004[b38]C,G	-542143	2424	0.0136867	0.953433	1
ENSG00000182952	6	25641925	chr6:25641925[b38]C,T	-896442	2137	0.000391805	0.150491	0.827277
ENSG00000112763	6	25699771	chr6:25699771[b38]A,G	-758134	2171	0.00292504	0.542453	0.955373
ENSG00000168298	6	25877742	chr6:25877742[b38]A,G	-278613	2425	0.00210932	0.50473	0.950811
ENSG00000170542	6	2611892	chr6:2611892[b38]G,T	-291418	3427	0.00116845	0.637512	0.984465
ENSG00000079691	6	26157175	chr6:26157175[b38]A,C	878096	2832	0.00278145	0.711213	0.987733
ENSG00000180573	6	26184389	chr6:26184389[b38]C,T	60243	2444	0.00120207	0.349567	0.926883
ENSG00000187837	6	26369156	chr6:26369156[b38]A,G	312727	2493	0.0122261	0.97713	1
ENSG00000111801	6	27323112	chr6:27323112[b38]C,T	882639	2183	3.99112e-05	0.0216671	0.669786
ENSG00000137266	6	2797249	chr6:2797249[b38]C,T	-659774	3833	0.000762284	0.425648	0.945263
ENSG00000276903	6	28584148	chr6:28584148[b38]A,G	718792	1419	0.00295662	0.408141	0.945263
ENSG00000184357	6	28814315	chr6:28814315[b38]A,G	946785	1427	0.0113262	0.75055	0.989583
ENSG00000204681	6	28873921	chr6:28873921[b38]C,T	-760056	5218	2.19587e-05	0.0254515	0.705471
ENSG00000204580	6	29960708	chr6:29960708[b38]C,T	-915714	7911	0.000945904	0.521542	0.950811
ENSG00000234127	6	30778000	chr6:30778000[b38]A,T	564572	6534	0.000200851	0.137113	0.827277
ENSG00000204590	6	31335064	chr6:31335064[b38]C,T	777889	9217	5.39139e-05	0.0794549	0.827277
ENSG00000137337	6	31353461	chr6:31353461[b38]C,G	636013	8975	0.0012801	0.551857	0.957761
ENSG00000204463	6	31382042	chr6:31382042[b38]A,C	-270664	7495	0.00292551	0.759835	0.989583
ENSG00000124588	6	3147906	chr6:3147906[b38]C,T	159918	3451	0.00192252	0.804752	0.993219
ENSG00000196126	6	31639334	chr6:31639334[b38]A,G	-950515	6037	0.00010849	0.121393	0.827277
ENSG00000213722	6	32187804	chr6:32187804[b38]A,G	457186	8559	0.00045676	0.286764	0.901315
ENSG00000124535	6	3226966	chr6:3226966[b38]G,T	461551	3299	0.00170832	0.756255	0.989583
ENSG00000137285	6	3307119	chr6:3307119[b38]C,T	75388	3688	0.000859699	0.63885	0.984833
ENSG00000021355	6	3316782	chr6:3316782[b38]A,G	474822	3345	0.000932823	0.524722	0.951321
ENSG00000161904	6	33463173	chr6:33463173[b38]A,G	-325958	3816	0.000251328	0.175243	0.847304
ENSG00000272325	6	33669130	chr6:33669130[b38]C,T	-723540	2440	3.20535e-06	0.0033371	0.450069
ENSG00000124507	6	33814055	chr6:33814055[b38]C,T	-652007	2471	0.00183093	0.516797	0.950811
ENSG00000065060	6	34022670	chr6:34022670[b38]C,T	-769346	2113	0.00481244	0.821998	0.993219
ENSG00000137288	6	34034785	chr6:34034785[b38]C,T	323057	4389	0.000906064	0.491695	0.950017
ENSG00000137267	6	3407838	chr6:3407838[b38]C,G	250293	3628	0.000662637	0.51201	0.950811
ENSG00000124614	6	34183787	chr6:34183787[b38]A,G	-242339	2447	0.000702384	0.288976	0.904196
ENSG00000124570	6	3466020	chr6:3466020[b38]A,G	493854	3456	0.00069049	0.490024	0.950017
ENSG00000137309	6	34889879	chr6:34889879[b38]C,T	653005	2436	0.0010092	0.446615	0.945734
ENSG00000124562	6	35535707	chr6:35535707[b38]C,T	778201	2185	0.000376264	0.151771	0.827277
ENSG00000198755	6	35810549	chr6:35810549[b38]A,C	342147	1635	0.00130812	0.351301	0.926903
ENSG00000112062	6	35981226	chr6:35981226[b38]A,G	-46452	2056	0.000648844	0.306845	0.906401
ENSG00000112081	6	36051450	chr6:36051450[b38]A,G	-542904	2065	0.00668421	0.968149	1
ENSG00000096063	6	36359323	chr6:36359323[b38]C,T	437980	1927	0.00497269	0.866914	0.998188
ENSG00000096060	6	36435617	chr6:36435617[b38]A,T	707033	1683	0.0132259	0.966655	1
ENSG00000164530	6	37477303	chr6:37477303[b38]C,T	529039	2511	0.000206273	0.205684	0.858938
ENSG00000124772	6	37484078	chr6:37484078[b38]G,T	644633	2410	0.000926573	0.443591	0.945734
ENSG00000137409	6	37707787	chr6:37707787[b38]A,G	721488	2555	0.000290803	0.183583	0.851384
ENSG00000137168	6	37728670	chr6:37728670[b38]G,T	853866	2452	0.000170516	0.163685	0.840567
ENSG00000137200	6	37806546	chr6:37806546[b38]C,T	373326	2647	0.00158892	0.591553	0.968288
ENSG00000198721	6	3798733	chr6:3798733[b38]C,T	-336865	3662	0.000601849	0.410393	0.945263
ENSG00000065491	6	38176948	chr6:38176948[b38]A,C	919175	2716	0.00342288	0.870159	0.999105
ENSG00000124767	6	38504349	chr6:38504349[b38]C,G	-198797	2567	1.19928e-05	0.0126673	0.648295
ENSG00000137274	6	3878617	chr6:3878617[b38]A,G	760242	3587	0.000809338	0.583302	0.9662
ENSG00000156564	6	39657590	chr6:39657590[b38]A,C	-929876	2815	5.8051e-05	0.0429525	0.777767
ENSG00000124615	6	39921496	chr6:39921496[b38]A,G	-13056	2853	0.00332247	0.885466	0.999963
ENSG00000146122	6	40676734	chr6:40676734[b38]A,G	884435	2816	0.00354078	0.827648	0.993219
ENSG00000124596	6	41315205	chr6:41315205[b38]A,C	217417	2866	0.000447063	0.270633	0.892069
ENSG00000137218	6	41580933	chr6:41580933[b38]A,T	-205610	2239	0.00215921	0.787554	0.993219
ENSG00000112578	6	41679535	chr6:41679535[b38]C,T	-241965	2091	0.000370436	0.253205	0.879583
ENSG00000137171	6	42086608	chr6:42086608[b38]A,G	-954170	1674	0.000276601	0.220963	0.864422
ENSG00000024048	6	42087988	chr6:42087988[b38]A,G	-476075	1497	0.00765245	0.957614	1
ENSG00000214736	6	42135280	chr6:42135280[b38]A,C	347617	2238	0.000832376	0.493286	0.950017
ENSG00000137161	6	42248700	chr6:42248700[b38]A,C	-680493	1499	0.00228596	0.627827	0.983078
ENSG00000112659	6	42401803	chr6:42401803[b38]C,T	-780382	1722	0.000229328	0.146475	0.827277
ENSG00000048544	6	42518389	chr6:42518389[b38]A,G	300527	1910	3.43541e-05	0.0175895	0.65466
ENSG00000124733	6	43117640	chr6:43117640[b38]A,G	100771	1658	0.000212859	0.134072	0.827277
ENSG00000124659	6	43290726	chr6:43290726[b38]C,T	544629	1297	0.00891811	0.93648	1
ENSG00000137221	6	43292922	chr6:43292922[b38]C,T	-184602	1789	0.000428788	0.307385	0.906494
ENSG00000124587	6	43426853	chr6:43426853[b38]A,G	447671	1571	0.0140457	0.985664	1
ENSG00000044090	6	43433993	chr6:43433993[b38]C,T	380047	1674	0.00104967	0.462605	0.946825
ENSG00000112640	6	43450953	chr6:43450953[b38]A,G	466399	1603	0.00211596	0.752692	0.989583
ENSG00000171453	6	43691763	chr6:43691763[b38]C,T	182060	1825	0.00184213	0.673459	0.987373
ENSG00000204052	6	43748654	chr6:43748654[b38]C,G	237967	1821	0.00050306	0.313144	0.912859
ENSG00000096401	6	43779634	chr6:43779634[b38]C,T	-608073	2170	0.0016217	0.624893	0.982381
ENSG00000112655	6	43888055	chr6:43888055[b38]C,T	811747	1693	0.00323475	0.769637	0.989823
ENSG00000096384	6	43983114	chr6:43983114[b38]C,T	-263053	2179	0.00176902	0.664259	0.987373
ENSG00000137216	6	44022462	chr6:44022462[b38]C,T	-104453	2171	0.00535818	0.954537	1
ENSG00000096080	6	44151388	chr6:44151388[b38]C,T	463596	2000	0.00117452	0.512718	0.950811
ENSG00000146216	6	44153477	chr6:44153477[b38]A,T	909995	1701	0.000281414	0.156224	0.833347
ENSG00000112667	6	44229258	chr6:44229258[b38]C,T	999773	1695	0.00224082	0.670932	0.987373
ENSG00000124608	6	44467755	chr6:44467755[b38]C,T	154407	2160	0.000201111	0.111335	0.827277
ENSG00000112739	6	4511621	chr6:4511621[b38]A,G	490353	3573	0.000950339	0.610527	0.97401
ENSG00000001561	6	45654214	chr6:45654214[b38]C,G	-475776	1675	0.000908177	0.311254	0.90997
ENSG00000153291	6	45971409	chr6:45971409[b38]A,C	-681507	1714	0.00191738	0.568138	0.963822
ENSG00000146072	6	46649581	chr6:46649581[b38]C,G	-660325	1594	0.00172816	0.411867	0.945263
ENSG00000198087	6	48101855	chr6:48101855[b38]A,C	624065	1691	0.000360858	0.155068	0.833344
ENSG00000219607	6	4932800	chr6:4932800[b38]A,G	-151782	3293	0.00148884	0.637235	0.984465
ENSG00000146085	6	49727519	chr6:49727519[b38]A,G	264265	1468	0.000471177	0.169816	0.846396
ENSG00000145982	6	4979452	chr6:4979452[b38]C,T	-281593	3373	0.000659341	0.476169	0.947873
ENSG00000170950	6	50768150	chr6:50768150[b38]A,T	980842	1472	0.00644068	0.73429	0.989583
ENSG00000214113	6	5261126	chr6:5261126[b38]A,G	186	3373	0.00012173	0.123182	0.827277
ENSG00000146147	6	52958010	chr6:52958010[b38]C,T	-971973	2164	0.000367649	0.16909	0.846396
ENSG00000170899	6	53796118	chr6:53796118[b38]A,G	800813	2609	0.000764385	0.330645	0.922874
ENSG00000124785	6	5382168	chr6:5382168[b38]A,G	-625438	3431	0.000649171	0.490698	0.950017
ENSG00000001084	6	54113113	chr6:54113113[b38]A,T	496142	2256	4.18381e-05	0.0362592	0.7649
ENSG00000137269	6	54621901	chr6:54621901[b38]C,T	827403	2162	0.00148878	0.493422	0.950017
ENSG00000112210	6	56250428	chr6:56250428[b38]A,G	-971880	1493	8.72734e-05	0.0381761	0.765827
ENSG00000124749	6	56308725	chr6:56308725[b38]A,G	-85370	1931	0.00418194	0.736534	0.989583
ENSG00000151914	6	56385985	chr6:56385985[b38]C,T	-568665	1678	0.00568956	0.650315	0.987373
ENSG00000112208	6	58115274	chr6:58115274[b38]A,T	942947	1506	0.0093145	0.762344	0.989583
ENSG00000124491	6	6245270	chr6:6245270[b38]C,T	-75744	3213	0.000746294	0.533654	0.952622
ENSG00000096696	6	6796034	chr6:6796034[b38]C,T	-745584	3003	0.000325021	0.330974	0.922874
ENSG00000135298	6	68180136	chr6:68180136[b38]A,G	-455147	1692	0.00812992	0.86868	0.999105
ENSG00000239264	6	6913428	chr6:6913428[b38]A,G	-997387	2512	0.000678386	0.405751	0.945263
ENSG00000154079	6	70038794	chr6:70038794[b38]C,T	-528124	1888	0.00321382	0.693423	0.987373
ENSG00000124783	6	7053962	chr6:7053962[b38]C,T	-293485	3027	0.00328976	0.931148	1
ENSG00000112305	6	70887628	chr6:70887628[b38]A,G	219851	1832	0.011683	0.980814	1
ENSG00000119900	6	71772755	chr6:71772755[b38]C,T	483943	1833	0.000497038	0.186645	0.851384
ENSG00000079841	6	72014792	chr6:72014792[b38]A,G	128088	1686	0.00794746	0.906556	1
ENSG00000185760	6	73092229	chr6:73092229[b38]A,G	470436	1456	0.0147034	0.966366	1
ENSG00000156535	6	73530956	chr6:73530956[b38]A,G	-164830	1676	0.00873618	0.892121	1
ENSG00000156508	6	74273735	chr6:74273735[b38]C,T	749937	1748	0.000254996	0.105917	0.827277
ENSG00000111799	6	75746331	chr6:75746331[b38]C,G	540277	1140	0.00611648	0.637321	0.984465
ENSG00000124802	6	7577956	chr6:7577956[b38]A,G	-524604	2369	4.26312e-05	0.0368127	0.7649
ENSG00000112695	6	75859143	chr6:75859143[b38]C,T	608819	1128	0.00985614	0.818401	0.993219
ENSG00000112697	6	75938573	chr6:75938573[b38]A,G	653624	1060	0.00759096	0.66181	0.987373
ENSG00000196586	6	76626970	chr6:76626970[b38]G,T	877777	1122	0.00424679	0.540118	0.954395
ENSG00000198478	6	79438853	chr6:79438853[b38]A,G	-192477	2137	0.0083793	0.910673	1
ENSG00000118418	6	79806260	chr6:79806260[b38]C,T	571521	1849	0.0158216	0.993848	1
ENSG00000146247	6	79918435	chr6:79918435[b38]C,T	840180	1883	0.00417446	0.728664	0.989583
ENSG00000083123	6	79920337	chr6:79920337[b38]G,T	-186311	2275	0.00574811	0.782083	0.992603
ENSG00000065609	6	82798414	chr6:82798414[b38]A,G	-911278	1425	0.00208045	0.403428	0.945263
ENSG00000065833	6	83825111	chr6:83825111[b38]C,T	394059	1213	0.00244556	0.402107	0.945263
ENSG00000013375	6	84020505	chr6:84020505[b38]C,G	826568	1215	0.00238719	0.394565	0.945263
ENSG00000135316	6	85113968	chr6:85113968[b38]A,G	-529825	2323	0.00940509	0.922947	1
ENSG00000135318	6	85486588	chr6:85486588[b38]G,T	37003	2271	0.000525846	0.197098	0.852428
ENSG00000135317	6	86155311	chr6:86155311[b38]C,T	561154	2390	0.00153038	0.310742	0.90951
ENSG00000118432	6	88354842	chr6:88354842[b38]C,T	188482	1950	0.00194928	0.521836	0.950811
ENSG00000083099	6	89218983	chr6:89218983[b38]C,T	-419767	1885	0.00242867	0.66613	0.987373
ENSG00000198833	6	89439556	chr6:89439556[b38]A,G	86833	2015	0.00244304	0.713976	0.987733
ENSG00000112159	6	90678112	chr6:90678112[b38]C,G	858317	1872	0.000967863	0.444468	0.945734
ENSG00000135341	6	90685340	chr6:90685340[b38]G,T	98267	1667	0.000126375	0.0823684	0.827277
ENSG00000014123	6	96002551	chr6:96002551[b38]C,T	-519045	1838	0.001354	0.356513	0.927318
ENSG00000123545	6	96759121	chr6:96759121[b38]C,T	-138771	1626	0.0017825	0.375413	0.939449
ENSG00000132423	6	99847083	chr6:99847083[b38]A,G	452887	1904	0.00193504	0.476736	0.947873
ENSG00000087087	7	100141256	chr7:100141256[b38]C,T	-733848	1104	0.0013256	0.404517	0.945263
ENSG00000168090	7	100413147	chr7:100413147[b38]C,T	324177	767	0.00211706	0.346606	0.926883
ENSG00000146826	7	100532591	chr7:100532591[b38]A,G	373867	801	0.0074026	0.689805	0.987373
ENSG00000128581	7	100628829	chr7:100628829[b38]C,T	-692995	1289	0.00421083	0.817817	0.993219
ENSG00000146828	7	100805807	chr7:100805807[b38]A,G	-21014	1107	0.000176666	0.0640349	0.806704
ENSG00000166925	7	100902169	chr7:100902169[b38]C,T	422936	822	0.00227936	0.395726	0.945263
ENSG00000166924	7	100939651	chr7:100939651[b38]C,T	455723	825	0.000816626	0.153875	0.832761
ENSG00000106351	7	101051573	chr7:101051573[b38]A,G	512369	916	0.00308036	0.523797	0.950811
ENSG00000214253	7	101069193	chr7:101069193[b38]A,G	-183124	1229	0.00192589	0.505922	0.950811
ENSG00000106333	7	101112580	chr7:101112580[b38]G,T	510216	979	0.00127757	0.289509	0.904196
ENSG00000169871	7	101175565	chr7:101175565[b38]C,T	90083	1197	0.00309265	0.679219	0.987373
ENSG00000106367	7	101448189	chr7:101448189[b38]A,G	293732	1218	0.00378001	0.712437	0.987733
ENSG00000172354	7	101527747	chr7:101527747[b38]C,T	854179	1034	0.000229603	0.088208	0.827277
ENSG00000170667	7	101543909	chr7:101543909[b38]A,G	-973873	1272	0.00614734	0.800212	0.993219
ENSG00000106397	7	101605702	chr7:101605702[b38]C,T	387281	1229	0.000683624	0.274412	0.893123
ENSG00000087077	7	101682901	chr7:101682901[b38]C,T	815513	1101	0.00240088	0.572109	0.964589
ENSG00000128564	7	101721742	chr7:101721742[b38]C,G	556172	1219	0.00169282	0.527458	0.951748
ENSG00000222011	7	101830365	chr7:101830365[b38]G,T	-918607	1169	0.00219954	0.466208	0.946898
ENSG00000160993	7	102192072	chr7:102192072[b38]C,T	-272792	1291	0.00203249	0.368763	0.935566
ENSG00000170632	7	102283807	chr7:102283807[b38]A,C	-791075	1252	0.000670977	0.216641	0.863481
ENSG00000257923	7	102803242	chr7:102803242[b38]A,C	987337	1225	0.00521737	0.765919	0.989583
ENSG00000105821	7	103331058	chr7:103331058[b38]A,C	-13773	1407	0.00680413	0.80974	0.993219
ENSG00000105819	7	104020396	chr7:104020396[b38]A,T	722960	1379	0.00363423	0.587245	0.966857
ENSG00000161057	7	104221999	chr7:104221999[b38]A,G	877744	1407	0.000129207	0.0648908	0.806704
ENSG00000106443	7	10607527	chr7:10607527[b38]C,T	-365810	1955	0.00469184	0.838567	0.996905
ENSG00000135250	7	106303272	chr7:106303272[b38]C,T	903963	1933	0.00185833	0.582958	0.9662
ENSG00000135249	7	106311653	chr7:106311653[b38]C,T	779483	1895	0.00100979	0.396129	0.945263
ENSG00000105835	7	106564853	chr7:106564853[b38]A,G	278526	1869	0.0129358	0.998632	1
ENSG00000005249	7	106714362	chr7:106714362[b38]C,T	-330344	1660	0.00210021	0.565754	0.963236
ENSG00000091140	7	107671632	chr7:107671632[b38]G,T	-219531	1533	0.00465193	0.729926	0.989583
ENSG00000164597	7	107824313	chr7:107824313[b38]C,T	259798	1533	0.0026687	0.635386	0.984465
ENSG00000091129	7	107974579	chr7:107974579[b38]A,G	-482139	1566	0.000347184	0.142853	0.827277
ENSG00000135241	7	107977975	chr7:107977975[b38]A,G	-591692	1519	0.00205037	0.504483	0.950811
ENSG00000091136	7	108351846	chr7:108351846[b38]C,T	348658	1505	0.000475065	0.21378	0.863481
ENSG00000128512	7	111280160	chr7:111280160[b38]A,G	-926252	1491	0.000387428	0.126433	0.827277
ENSG00000106460	7	11503172	chr7:11503172[b38]C,T	-708099	2949	0.00253366	0.765794	0.989583
ENSG00000189043	7	11586025	chr7:11586025[b38]C,T	645871	1959	0.00266445	0.732672	0.989583
ENSG00000198898	7	116525179	chr7:116525179[b38]C,T	-285892	1102	0.0158066	0.876069	0.999484
ENSG00000105974	7	116693655	chr7:116693655[b38]A,G	168653	1090	0.00116432	0.293502	0.904196
ENSG00000077063	7	117850280	chr7:117850280[b38]A,G	-23860	864	0.00417327	0.469292	0.946898
ENSG00000128534	7	117976180	chr7:117976180[b38]A,T	-207965	830	0.00162011	0.335935	0.925627
ENSG00000184408	7	120628249	chr7:120628249[b38]C,T	355073	838	0.00243861	0.233691	0.864422
ENSG00000196937	7	120629963	chr7:120629963[b38]C,T	-766402	1248	0.00518525	0.748042	0.989583
ENSG00000005108	7	12064132	chr7:12064132[b38]C,T	231933	2715	0.0110543	0.997285	1
ENSG00000106278	7	122062127	chr7:122062127[b38]A,C	189037	1251	0.00145747	0.284486	0.900254
ENSG00000081803	7	122504672	chr7:122504672[b38]A,T	-382088	1161	0.000391991	0.117415	0.827277
ENSG00000008311	7	123032904	chr7:123032904[b38]A,T	888648	1224	0.00911493	0.839525	0.996926
ENSG00000106299	7	123507674	chr7:123507674[b38]A,T	-241330	1349	0.00764525	0.754344	0.989583
ENSG00000128609	7	124504032	chr7:124504032[b38]A,C	946127	1348	0.00124659	0.284368	0.900254
ENSG00000170775	7	124540959	chr7:124540959[b38]C,T	-224669	1425	0.0144974	0.943076	1
ENSG00000197157	7	127227851	chr7:127227851[b38]A,G	-424344	1826	0.00483186	0.735241	0.989583
ENSG00000179562	7	128097841	chr7:128097841[b38]A,G	504229	1836	0.0123564	0.955356	1
ENSG00000106348	7	128354334	chr7:128354334[b38]C,T	-55919	1890	0.00982997	0.960368	1
ENSG00000004059	7	128585979	chr7:128585979[b38]G,T	997592	1831	0.000238355	0.0892094	0.827277
ENSG00000128596	7	128741004	chr7:128741004[b38]C,G	-49754	1846	0.000533142	0.272522	0.893123
ENSG00000064419	7	128825592	chr7:128825592[b38]A,G	-229582	1848	5.56821e-05	0.0451153	0.788705
ENSG00000128591	7	129095402	chr7:129095402[b38]A,G	265024	1880	0.000665281	0.297061	0.905074
ENSG00000091732	7	129163095	chr7:129163095[b38]C,T	-888357	1761	0.000174081	0.103015	0.827277
ENSG00000128524	7	129202732	chr7:129202732[b38]A,G	339875	1869	2.84962e-05	0.0291261	0.712736
ENSG00000128595	7	129370951	chr7:129370951[b38]C,T	631658	1809	0.00183129	0.489384	0.950017
ENSG00000186591	7	129517630	chr7:129517630[b38]C,T	-435320	1688	0.00444615	0.808295	0.993219
ENSG00000106459	7	129554251	chr7:129554251[b38]C,T	-57470	1780	0.00252423	0.684734	0.987373
ENSG00000158467	7	130065046	chr7:130065046[b38]C,G	840022	1728	2.0287e-06	0.00259759	0.443755
ENSG00000158623	7	130473043	chr7:130473043[b38]A,T	-195706	1883	0.000353139	0.271018	0.892079
ENSG00000240230	7	1305338	chr7:1305338[b38]C,T	329788	3925	0.000791314	0.60316	0.972289
ENSG00000128567	7	131034989	chr7:131034989[b38]C,T	-523229	2531	0.00214122	0.742468	0.989583
ENSG00000106477	7	131220086	chr7:131220086[b38]C,T	777652	1889	0.00300069	0.790353	0.993219
ENSG00000106554	7	132177685	chr7:132177685[b38]C,T	-904406	1664	0.00132855	0.498017	0.950811
ENSG00000221866	7	132688039	chr7:132688039[b38]A,G	39350	2028	0.0032391	0.715112	0.988387
ENSG00000006747	7	13294186	chr7:13294186[b38]C,G	723608	2811	0.00133901	0.509287	0.950811
ENSG00000131558	7	134054948	chr7:134054948[b38]A,T	801874	1591	0.000905408	0.259798	0.883205
ENSG00000085662	7	134171409	chr7:134171409[b38]A,G	-287876	1931	0.0272456	0.999658	1
ENSG00000080802	7	134552525	chr7:134552525[b38]C,G	-957603	2022	0.00155969	0.550994	0.957707
ENSG00000155561	7	134704961	chr7:134704961[b38]C,T	-852957	2002	0.00228879	0.630148	0.983641
ENSG00000172331	7	135626112	chr7:135626112[b38]A,G	979300	2005	0.00880267	0.968868	1
ENSG00000122786	7	135673454	chr7:135673454[b38]A,G	929201	2075	0.00142484	0.454547	0.946825
ENSG00000105887	7	135831258	chr7:135831258[b38]A,G	-146102	1844	0.000892919	0.284239	0.900254
ENSG00000105875	7	136190739	chr7:136190739[b38]A,G	979204	2155	0.00756207	0.975606	1
ENSG00000105894	7	136777555	chr7:136777555[b38]C,T	-566311	1275	0.00294801	0.620266	0.980223
ENSG00000157680	7	136850905	chr7:136850905[b38]C,G	-996188	1517	0.002197	0.584499	0.966857
ENSG00000122778	7	138154226	chr7:138154226[b38]A,G	-827093	1773	0.00157257	0.625082	0.982381
ENSG00000164898	7	138610898	chr7:138610898[b38]A,G	-728560	1891	0.004162	0.887899	0.999963
ENSG00000146963	7	138793675	chr7:138793675[b38]C,G	-546685	1894	0.000508019	0.282327	0.900119
ENSG00000105939	7	140071013	chr7:140071013[b38]A,G	961292	1847	0.000187344	0.139153	0.827277
ENSG00000157741	7	140108403	chr7:140108403[b38]A,G	878046	1841	0.00108447	0.486322	0.950017
ENSG00000090263	7	140307606	chr7:140307606[b38]C,T	-707623	1493	0.00336909	0.679598	0.987373
ENSG00000236279	7	140333335	chr7:140333335[b38]C,T	809649	1788	0.000874306	0.475106	0.947873
ENSG00000059377	7	140336817	chr7:140336817[b38]A,G	559765	1718	0.00110875	0.459366	0.946825
ENSG00000261115	7	141422968	chr7:141422968[b38]A,G	348903	1424	0.00750085	0.883268	0.999532
ENSG00000006530	7	141430546	chr7:141430546[b38]C,G	-120644	1754	0.00303317	0.723645	0.989583
ENSG00000106028	7	142161658	chr7:142161658[b38]A,G	423323	1803	0.000407633	0.192991	0.851384
ENSG00000159784	7	142470152	chr7:142470152[b38]C,T	-892619	1438	0.00345284	0.535871	0.953136
ENSG00000197448	7	142931698	chr7:142931698[b38]A,G	-312396	1659	7.75251e-06	0.00222498	0.393208
ENSG00000106123	7	143160486	chr7:143160486[b38]A,G	305424	1631	4.70152e-05	0.0239938	0.686593
ENSG00000196511	7	144635271	chr7:144635271[b38]C,T	-201125	1913	0.00115338	0.331796	0.92301
ENSG00000198420	7	144859418	chr7:144859418[b38]C,T	957219	1449	0.0120467	0.926435	1
ENSG00000155660	7	148313191	chr7:148313191[b38]C,T	-715472	2254	0.000254698	0.15648	0.833347
ENSG00000055130	7	148857019	chr7:148857019[b38]A,G	159104	2161	0.000448702	0.281591	0.900119
ENSG00000133574	7	149945125	chr7:149945125[b38]A,G	-622245	3008	0.00177919	0.734324	0.989583
ENSG00000164897	7	150107412	chr7:150107412[b38]A,G	-976082	3282	0.00194541	0.878029	0.999532
ENSG00000133612	7	150954728	chr7:150954728[b38]A,G	-131104	3279	0.0012267	0.682733	0.987373
ENSG00000213203	7	151180795	chr7:151180795[b38]A,G	464188	3074	0.00347188	0.894748	1
ENSG00000197150	7	151475196	chr7:151475196[b38]A,G	446773	3316	0.000732144	0.521745	0.950811
ENSG00000106617	7	151687334	chr7:151687334[b38]C,G	-189792	2166	0.00472651	0.933793	1
ENSG00000013374	7	151781867	chr7:151781867[b38]A,G	440167	3010	0.000668671	0.422017	0.945263
ENSG00000285292	7	151795479	chr7:151795479[b38]C,T	568312	3155	0.00014948	0.110297	0.827277
ENSG00000164885	7	151823464	chr7:151823464[b38]C,T	765566	3308	3.1519e-05	0.0634919	0.806704
ENSG00000106615	7	152116023	chr7:152116023[b38]G,T	595902	2697	0.000149416	0.134543	0.827277
ENSG00000133627	7	153533925	chr7:153533925[b38]A,G	774175	2433	0.000217146	0.139746	0.827277
ENSG00000130226	7	153670622	chr7:153670622[b38]G,T	-216476	3399	1.12688e-05	0.022855	0.674537
ENSG00000184863	7	155902980	chr7:155902980[b38]G,T	258528	3996	0.000231643	0.303024	0.906345
ENSG00000009335	7	156273303	chr7:156273303[b38]A,T	-865614	3163	0.000145859	0.13055	0.827277
ENSG00000105993	7	157483633	chr7:157483633[b38]C,T	148251	3262	0.00159199	0.764602	0.989583
ENSG00000214960	7	15765778	chr7:15765778[b38]G,T	-655761	2324	0.0035855	0.921819	1
ENSG00000117868	7	157952579	chr7:157952579[b38]C,T	-877675	2712	0.0013567	0.506471	0.950811
ENSG00000136267	7	15851433	chr7:15851433[b38]A,C	876655	1702	0.000112631	0.0838224	0.827277
ENSG00000106524	7	16291587	chr7:16291587[b38]G,T	-354231	2242	0.00118223	0.53682	0.953136
ENSG00000002822	7	1700193	chr7:1700193[b38]C,T	-533051	3278	0.000581313	0.466908	0.946898
ENSG00000106263	7	1703278	chr7:1703278[b38]C,G	-650809	3306	0.00132889	0.595244	0.969649
ENSG00000071189	7	17147438	chr7:17147438[b38]C,G	-793064	1526	0.000345266	0.234219	0.864422
ENSG00000136261	7	17218708	chr7:17218708[b38]A,T	572576	2242	0.000145078	0.12339	0.827277
ENSG00000105855	7	21082444	chr7:21082444[b38]A,G	751741	2292	4.30692e-05	0.0422464	0.771779
ENSG00000188191	7	217649	chr7:217649[b38]C,T	-510002	3432	0.000531848	0.356616	0.927318
ENSG00000196683	7	22109086	chr7:22109086[b38]A,G	-713767	2360	0.00119052	0.514662	0.950811
ENSG00000164548	7	23555303	chr7:23555303[b38]C,G	23261	2227	0.00253559	0.770598	0.990015
ENSG00000122585	7	23823314	chr7:23823314[b38]C,T	-460875	2530	3.42875e-05	0.0326177	0.744638
ENSG00000136235	7	24066243	chr7:24066243[b38]A,T	830275	2274	2.06362e-05	0.0159022	0.65466
ENSG00000106268	7	2412989	chr7:2412989[b38]C,T	170766	3289	0.000997899	0.604205	0.972289
ENSG00000188732	7	24336760	chr7:24336760[b38]A,G	656629	2294	0.000309731	0.227994	0.864422
ENSG00000239857	7	245116	chr7:245116[b38]C,T	-631439	3771	6.59666e-06	0.0176865	0.65466
ENSG00000070882	7	24642801	chr7:24642801[b38]A,C	-338834	2773	0.000673789	0.379859	0.942595
ENSG00000105926	7	24702817	chr7:24702817[b38]C,T	129548	2842	0.00317874	0.908436	1
ENSG00000172115	7	24840260	chr7:24840260[b38]C,T	-285102	2767	0.000218507	0.137469	0.827277
ENSG00000122565	7	25249001	chr7:25249001[b38]A,G	-952162	2312	0.00271387	0.741614	0.989583
ENSG00000105928	7	25335570	chr7:25335570[b38]C,T	577629	2903	0.000506953	0.386444	0.942947
ENSG00000122566	7	25818675	chr7:25818675[b38]A,T	-382855	2312	0.00111447	0.493969	0.950017
ENSG00000106266	7	2630229	chr7:2630229[b38]C,G	275910	3306	0.00343326	0.904545	1
ENSG00000106049	7	27995308	chr7:27995308[b38]A,G	332424	1977	0.00179766	0.556613	0.959516
ENSG00000106066	7	28462226	chr7:28462226[b38]A,G	-733226	2856	0.00212205	0.834801	0.994424
ENSG00000285162	7	28505714	chr7:28505714[b38]G,T	-616627	2837	0.0022832	0.917177	1
ENSG00000106052	7	28709241	chr7:28709241[b38]A,C	969909	2033	0.00114933	0.456029	0.946825
ENSG00000146535	7	2902626	chr7:2902626[b38]C,G	58317	3151	0.000342005	0.291245	0.904196
ENSG00000106105	7	29604049	chr7:29604049[b38]C,T	-990790	2410	0.000805787	0.441605	0.945263
ENSG00000136295	7	2985271	chr7:2985271[b38]A,G	353284	3215	0.00212167	0.741912	0.989583
ENSG00000240583	7	30138844	chr7:30138844[b38]A,G	-772851	2077	0.00124942	0.515126	0.950811
ENSG00000122574	7	30449305	chr7:30449305[b38]A,G	642818	2714	0.000686385	0.38317	0.942595
ENSG00000006625	7	30531132	chr7:30531132[b38]A,G	26290	2518	0.0011221	0.442291	0.945263
ENSG00000136193	7	30601373	chr7:30601373[b38]C,T	611083	2661	7.34174e-05	0.0793074	0.827277
ENSG00000180233	7	31051574	chr7:31051574[b38]A,G	766976	2556	0.000569551	0.316728	0.918137
ENSG00000180354	7	31096670	chr7:31096670[b38]C,G	961683	2646	0.00155909	0.682821	0.987373
ENSG00000078549	7	31598639	chr7:31598639[b38]A,G	546177	2096	0.00340605	0.805301	0.993219
ENSG00000154678	7	31695686	chr7:31695686[b38]A,G	-603644	2754	0.0115495	0.993624	1
ENSG00000170852	7	32124240	chr7:32124240[b38]C,G	-769892	2843	0.00253359	0.667421	0.987373
ENSG00000105778	7	32174194	chr7:32174194[b38]A,C	-321233	2712	0.00514439	0.883252	0.999532
ENSG00000122643	7	32627986	chr7:32627986[b38]C,T	-434812	2804	0.00714888	0.937603	1
ENSG00000122642	7	33684081	chr7:33684081[b38]A,G	726676	2853	0.000266129	0.19738	0.852928
ENSG00000173852	7	34321839	chr7:34321839[b38]C,T	-716433	2479	0.00118726	0.365087	0.935566
ENSG00000011426	7	36626213	chr7:36626213[b38]C,T	236391	2618	0.000841684	0.39196	0.945263
ENSG00000122547	7	36735472	chr7:36735472[b38]C,T	582217	2721	0.00197697	0.799708	0.993219
ENSG00000155849	7	37009979	chr7:37009979[b38]A,G	-439271	2222	0.000545172	0.342038	0.926883
ENSG00000010270	7	37666184	chr7:37666184[b38]C,T	-512039	2201	0.00491094	0.908705	1
ENSG00000006715	7	37949493	chr7:37949493[b38]C,T	-982902	2320	0.000117168	0.0886831	0.827277
ENSG00000086289	7	38238772	chr7:38238772[b38]A,G	554928	2249	0.0032161	0.831602	0.994159
ENSG00000078053	7	38347553	chr7:38347553[b38]A,G	-283868	2288	0.00264351	0.665848	0.987373
ENSG00000006451	7	39900256	chr7:39900256[b38]C,T	276690	1610	0.00125957	0.361616	0.931689
ENSG00000002746	7	42116764	chr7:42116764[b38]A,G	-995866	2511	0.00228316	0.59366	0.96926
ENSG00000164916	7	4269454	chr7:4269454[b38]A,G	-412842	2724	0.000139226	0.111231	0.827277
ENSG00000164708	7	43239249	chr7:43239249[b38]A,G	-826319	2377	0.000900483	0.399887	0.945263
ENSG00000062582	7	43327195	chr7:43327195[b38]A,G	-542699	2316	0.000785247	0.291671	0.904196
ENSG00000106588	7	43327195	chr7:43327195[b38]A,G	395009	2481	0.000584088	0.284388	0.900254
ENSG00000106591	7	43441038	chr7:43441038[b38]A,G	508661	2480	0.00271851	0.689979	0.987373
ENSG00000078967	7	43633982	chr7:43633982[b38]C,T	-292455	2292	0.00446508	0.840393	0.996994
ENSG00000106605	7	43814005	chr7:43814005[b38]A,G	55324	2288	0.000213763	0.126738	0.827277
ENSG00000146676	7	44081516	chr7:44081516[b38]C,T	-803966	2510	0.000242039	0.154853	0.833344
ENSG00000058404	7	44153805	chr7:44153805[b38]C,T	-180773	2654	0.00283939	0.664544	0.987373
ENSG00000106608	7	44167225	chr7:44167225[b38]C,T	240813	2292	0.00684527	0.888801	0.999963
ENSG00000106636	7	44200725	chr7:44200725[b38]A,T	-244	2589	0.00500599	0.849547	0.997692
ENSG00000136279	7	44229186	chr7:44229186[b38]A,G	184545	2338	0.00602321	0.882042	0.999532
ENSG00000106603	7	44287846	chr7:44287846[b38]A,G	558128	2276	0.000257754	0.189569	0.851384
ENSG00000158604	7	44539581	chr7:44539581[b38]C,G	-42707	2468	0.00349905	0.745227	0.989583
ENSG00000196262	7	44779845	chr7:44779845[b38]C,T	-16836	2429	0.000811519	0.304781	0.906401
ENSG00000015676	7	44891467	chr7:44891467[b38]A,G	400808	2496	0.00820174	0.966062	1
ENSG00000164742	7	44960264	chr7:44960264[b38]C,T	-613877	2510	0.000413593	0.233866	0.864422
ENSG00000136274	7	45116643	chr7:45116643[b38]A,G	27673	2537	0.00162352	0.47784	0.947873
ENSG00000105953	7	45118116	chr7:45118116[b38]C,T	511543	2473	1.52133e-05	0.0132684	0.648295
ENSG00000136280	7	45137628	chr7:45137628[b38]A,G	138152	2544	0.00056965	0.257067	0.882022
ENSG00000157954	7	4600447	chr7:4600447[b38]A,G	-589750	1989	0.000574778	0.38877	0.942947
ENSG00000136205	7	46773946	chr7:46773946[b38]C,G	-808613	2955	0.000191993	0.135433	0.827277
ENSG00000075618	7	4868738	chr7:4868738[b38]A,T	-724079	1416	0.00645541	0.97655	1
ENSG00000106078	7	50332481	chr7:50332481[b38]C,T	-984338	2642	0.000450039	0.295315	0.904196
ENSG00000164818	7	507109	chr7:507109[b38]C,G	-219591	3432	0.00135284	0.6864	0.987373
ENSG00000106070	7	50829579	chr7:50829579[b38]A,G	36116	2406	0.00137253	0.48383	0.950017
ENSG00000075624	7	5360713	chr7:5360713[b38]C,T	-203072	1413	0.00114727	0.512905	0.950811
ENSG00000242802	7	5448125	chr7:5448125[b38]A,G	672509	2646	0.00487175	0.972883	1
ENSG00000129103	7	55088726	chr7:55088726[b38]A,T	-975277	1802	0.00289839	0.589545	0.966857
ENSG00000146731	7	55175089	chr7:55175089[b38]C,T	-876597	1814	6.24521e-05	0.0457757	0.788705
ENSG00000146733	7	55181233	chr7:55181233[b38]C,T	-870372	1814	0.000868432	0.305145	0.906401
ENSG00000164776	7	55244648	chr7:55244648[b38]A,G	-848349	1744	0.000542621	0.21475	0.863481
ENSG00000146648	7	55287077	chr7:55287077[b38]C,T	268059	2596	0.00118894	0.463762	0.946898
ENSG00000146729	7	55400746	chr7:55400746[b38]C,T	-551048	1869	0.00738266	0.888056	0.999963
ENSG00000008256	7	5557252	chr7:5557252[b38]C,G	-715393	1863	0.00412587	0.8709	0.999186
ENSG00000132434	7	56335411	chr7:56335411[b38]C,T	969962	2473	0.0123632	0.989115	1
ENSG00000239789	7	56502213	chr7:56502213[b38]C,T	550335	1869	0.00158015	0.413743	0.945263
ENSG00000196715	7	64948418	chr7:64948418[b38]A,G	-924657	943	0.000233692	0.0332433	0.747917
ENSG00000155034	7	6501384	chr7:6501384[b38]A,T	987574	1458	0.00940916	0.99059	1
ENSG00000126522	7	65371917	chr7:65371917[b38]A,G	-703882	914	0.00799004	0.409451	0.945263
ENSG00000169919	7	66256452	chr7:66256452[b38]A,G	274236	915	0.0229642	0.665733	0.987373
ENSG00000126524	7	66532184	chr7:66532184[b38]C,T	-463404	1665	0.00106245	0.249141	0.8773
ENSG00000154710	7	67170292	chr7:67170292[b38]C,G	488127	1403	0.00358335	0.466564	0.946898
ENSG00000122674	7	6839989	chr7:6839989[b38]A,G	941263	1342	0.00238101	0.696119	0.987373
ENSG00000106305	7	6886385	chr7:6886385[b38]A,G	877129	1510	0.00109822	0.518827	0.950811
ENSG00000164654	7	6942282	chr7:6942282[b38]A,G	-624594	2808	8.25845e-05	0.0867484	0.827277
ENSG00000105963	7	713858	chr7:713858[b38]C,T	-241550	3917	0.00135712	0.739348	0.989583
ENSG00000185274	7	71589665	chr7:71589665[b38]C,T	457520	2223	0.00135499	0.544578	0.956088
ENSG00000106415	7	7182550	chr7:7182550[b38]C,G	-786247	2742	6.22157e-05	0.0459327	0.788705
ENSG00000136238	7	7190961	chr7:7190961[b38]C,T	816433	1884	0.000329908	0.207481	0.861004
ENSG00000164535	7	7296596	chr7:7296596[b38]A,G	812405	1942	0.00239223	0.743728	0.989583
ENSG00000106399	7	7305001	chr7:7305001[b38]A,C	-413607	2829	0.000377321	0.266341	0.889458
ENSG00000106665	7	73561372	chr7:73561372[b38]C,T	-728104	378	0.00013559	0.027458	0.712736
ENSG00000106077	7	73681109	chr7:73681109[b38]A,T	-57759	384	0.00669412	0.636617	0.984465
ENSG00000106089	7	73714097	chr7:73714097[b38]A,G	-5576	388	5.85884e-05	0.00434179	0.45806
ENSG00000106683	7	73725231	chr7:73725231[b38]C,T	-357703	379	0.0118515	0.794592	0.993219
ENSG00000106638	7	73814331	chr7:73814331[b38]A,G	235539	401	0.00724587	0.598633	0.972289
ENSG00000009954	7	73944794	chr7:73944794[b38]A,G	422500	415	0.00491426	0.563109	0.961708
ENSG00000106682	7	73978273	chr7:73978273[b38]C,T	-195973	379	0.00228677	0.35885	0.927318
ENSG00000274070	7	74074254	chr7:74074254[b38]A,C	-890565	306	0.00273052	0.329975	0.922874
ENSG00000263001	7	75476648	chr7:75476648[b38]C,G	826416	377	0.0129754	0.845317	0.997692
ENSG00000106211	7	75532853	chr7:75532853[b38]C,T	-769821	824	3.9195e-05	0.0142863	0.648295
ENSG00000146701	7	75809298	chr7:75809298[b38]A,G	-238754	554	0.00136525	0.247184	0.876084
ENSG00000170027	7	75957679	chr7:75957679[b38]A,T	-401313	925	0.0103873	0.89288	1
ENSG00000189077	7	76141191	chr7:76141191[b38]C,T	146534	570	0.000308877	0.0636845	0.806704
ENSG00000127946	7	76239874	chr7:76239874[b38]C,T	500911	498	0.0235872	0.942571	1
ENSG00000127947	7	78201758	chr7:78201758[b38]C,T	664462	1856	0.000306035	0.148241	0.827277
ENSG00000127955	7	79770172	chr7:79770172[b38]A,G	2143	1534	0.000322156	0.101508	0.827277
ENSG00000153956	7	83228048	chr7:83228048[b38]A,G	784270	1474	9.17989e-05	0.0784858	0.827277
ENSG00000186472	7	83624006	chr7:83624006[b38]A,G	461075	1708	0.000103538	0.0666956	0.806704
ENSG00000164659	7	86223414	chr7:86223414[b38]C,G	-836241	1375	0.0108806	0.839936	0.996994
ENSG00000105784	7	87039922	chr7:87039922[b38]A,G	-587627	1131	0.000547894	0.171977	0.846882
ENSG00000198822	7	87104349	chr7:87104349[b38]A,G	460434	1703	0.00113709	0.24349	0.874482
ENSG00000008277	7	87981800	chr7:87981800[b38]A,G	47656	1252	0.00459015	0.667368	0.987373
ENSG00000085563	7	88595552	chr7:88595552[b38]C,G	882228	1149	0.00310686	0.507043	0.950811
ENSG00000075142	7	88726571	chr7:88726571[b38]G,T	499577	1148	3.07508e-05	0.0119696	0.648295
ENSG00000105793	7	89443955	chr7:89443955[b38]A,G	-891269	1509	0.000872436	0.179265	0.850679
ENSG00000003147	7	9018053	chr7:9018053[b38]A,G	755365	2373	0.000217511	0.126041	0.827277
ENSG00000157214	7	90444620	chr7:90444620[b38]A,G	277029	1596	0.000997214	0.276003	0.894131
ENSG00000058091	7	91019306	chr7:91019306[b38]C,T	552881	1472	0.0032223	0.547754	0.95691
ENSG00000127980	7	91643229	chr7:91643229[b38]C,T	-885292	1245	0.0111069	0.906382	1
ENSG00000001631	7	92199351	chr7:92199351[b38]C,T	-46816	1267	0.019549	0.990033	1
ENSG00000001629	7	92438975	chr7:92438975[b38]G,T	193000	1267	0.0159181	0.9657	1
ENSG00000127914	7	92934710	chr7:92934710[b38]C,T	993842	1196	0.000481099	0.213064	0.863481
ENSG00000001630	7	93039739	chr7:93039739[b38]A,G	904935	1361	0.00308525	0.589571	0.966857
ENSG00000004766	7	93342464	chr7:93342464[b38]G,T	110123	1083	0.0032819	0.663733	0.987373
ENSG00000164692	7	93859168	chr7:93859168[b38]A,G	-535394	1173	0.00787409	0.797608	0.993219
ENSG00000127920	7	94203675	chr7:94203675[b38]C,G	281975	1304	0.00151954	0.366416	0.935566
ENSG00000105854	7	95201111	chr7:95201111[b38]A,G	-234219	1494	0.000951117	0.278452	0.898701
ENSG00000005421	7	95310928	chr7:95310928[b38]C,G	-13780	1568	8.84738e-05	0.038254	0.765827
ENSG00000127990	7	95384186	chr7:95384186[b38]C,T	727613	1353	0.000556926	0.235992	0.864422
ENSG00000158528	7	95561297	chr7:95561297[b38]C,T	654094	1503	0.00195042	0.440338	0.945263
ENSG00000158560	7	96632160	chr7:96632160[b38]A,T	859653	1502	0.000839736	0.30089	0.905426
ENSG00000004864	7	96954020	chr7:96954020[b38]G,T	631872	1633	0.00276156	0.734289	0.989583
ENSG00000205356	7	98025283	chr7:98025283[b38]A,C	-226969	1911	0.00105114	0.453494	0.946825
ENSG00000106245	7	98423742	chr7:98423742[b38]C,T	-984900	876	0.00823637	0.846367	0.997692
ENSG00000130429	7	98776968	chr7:98776968[b38]A,G	-597282	880	0.0021469	0.422658	0.945263
ENSG00000164715	7	98800376	chr7:98800376[b38]A,T	693513	1940	0.000568792	0.233739	0.864422
ENSG00000070669	7	98801884	chr7:98801884[b38]C,T	929341	2041	0.00303915	0.70975	0.987733
ENSG00000106244	7	98909214	chr7:98909214[b38]G,T	-499384	876	0.0122032	0.879227	0.999532
ENSG00000196367	7	99085214	chr7:99085214[b38]A,G	207280	1178	0.00090936	0.243875	0.87465
ENSG00000221838	7	99248426	chr7:99248426[b38]G,T	-853124	779	0.00219219	0.303471	0.906345
ENSG00000160917	7	99290668	chr7:99290668[b38]C,T	-148255	889	0.000841874	0.204005	0.858938
ENSG00000106236	7	99306817	chr7:99306817[b38]C,T	689531	1621	0.0119125	0.941021	1
ENSG00000166997	7	99376965	chr7:99376965[b38]A,G	-742670	800	0.000507574	0.131832	0.827277
ENSG00000214309	7	99733419	chr7:99733419[b38]G,T	-393367	798	0.00175675	0.243878	0.87465
ENSG00000241685	7	99849179	chr7:99849179[b38]A,G	523280	861	0.00181423	0.322145	0.920591
ENSG00000248919	7	99938694	chr7:99938694[b38]A,G	472496	880	0.00288165	0.482395	0.950017
ENSG00000146833	7	99947198	chr7:99947198[b38]A,G	27597	711	0.000244607	0.0316563	0.734229
ENSG00000077080	7	99971771	chr7:99971771[b38]A,G	-684691	1021	0.0040872	0.648884	0.987373
ENSG00000070756	8	100487646	chr8:100487646[b38]C,T	-235164	1675	0.000897945	0.378552	0.942595
ENSG00000186106	8	100492907	chr8:100492907[b38]A,G	-66878	1599	0.00219699	0.663949	0.987373
ENSG00000164919	8	100662987	chr8:100662987[b38]A,T	769279	1375	0.00173012	0.410818	0.945263
ENSG00000164924	8	100813156	chr8:100813156[b38]A,G	-140233	1650	2.89211e-05	0.0142055	0.648295
ENSG00000147669	8	100818134	chr8:100818134[b38]C,T	667510	1468	0.00175037	0.477377	0.947873
ENSG00000120963	8	101147916	chr8:101147916[b38]A,C	-58278	1935	0.00474664	0.913912	1
ENSG00000104490	8	101856399	chr8:101856399[b38]C,T	-268509	2063	0.00090126	0.44569	0.945734
ENSG00000104517	8	101932635	chr8:101932635[b38]A,G	-480125	2177	0.00146265	0.607307	0.972289
ENSG00000155097	8	102529261	chr8:102529261[b38]A,C	-491803	2421	0.000290215	0.187453	0.851384
ENSG00000164932	8	102604140	chr8:102604140[b38]G,T	-767399	2393	0.00177972	0.634845	0.984465
ENSG00000164830	8	106298444	chr8:106298444[b38]A,G	-61033	1365	0.000561552	0.180028	0.851384
ENSG00000104408	8	107501113	chr8:107501113[b38]C,T	-934221	1495	0.0113753	0.902416	1
ENSG00000120526	8	108352012	chr8:108352012[b38]G,T	-982107	1260	0.000728817	0.150553	0.827277
ENSG00000120533	8	108657701	chr8:108657701[b38]C,T	-676624	1260	0.00819779	0.698186	0.987565
ENSG00000147642	8	109081717	chr8:109081717[b38]C,T	-610075	1139	0.00292288	0.406027	0.945263
ENSG00000147677	8	116294446	chr8:116294446[b38]C,T	-472480	1333	0.00606348	0.795888	0.993219
ENSG00000164754	8	116935033	chr8:116935033[b38]A,T	60166	1413	0.000361677	0.147007	0.827277
ENSG00000147676	8	118833310	chr8:118833310[b38]C,T	-331725	1569	0.000386606	0.134977	0.827277
ENSG00000136960	8	118954094	chr8:118954094[b38]A,T	-719360	1502	0.00032741	0.148489	0.827277
ENSG00000155792	8	119065129	chr8:119065129[b38]A,G	-808589	1515	0.00189404	0.385557	0.942947
ENSG00000187955	8	119774802	chr8:119774802[b38]C,G	-284979	1509	0.000254371	0.107648	0.827277
ENSG00000172172	8	120621672	chr8:120621672[b38]C,G	176269	1563	0.0119767	0.971191	1
ENSG00000172164	8	121137980	chr8:121137980[b38]C,T	324706	1715	0.00056564	0.245677	0.876084
ENSG00000147687	8	123632419	chr8:123632419[b38]C,G	-907040	2525	0.000686217	0.428366	0.945263
ENSG00000176853	8	123655712	chr8:123655712[b38]C,T	-112728	2392	0.00389093	0.893289	1
ENSG00000178764	8	123670748	chr8:123670748[b38]C,T	889092	1883	0.000205338	0.172642	0.846882
ENSG00000164983	8	124230369	chr8:124230369[b38]A,T	-142324	2510	0.00116155	0.530519	0.951748
ENSG00000147684	8	124829556	chr8:124829556[b38]C,T	290454	2525	0.000195632	0.173652	0.846882
ENSG00000164961	8	125339580	chr8:125339580[b38]A,G	247760	2252	0.000614614	0.332006	0.92301
ENSG00000168672	8	125769514	chr8:125769514[b38]C,T	-788965	1909	0.00169662	0.594153	0.969447
ENSG00000153310	8	129998472	chr8:129998472[b38]A,C	-18658	2120	0.000123155	0.0786879	0.827277
ENSG00000155897	8	130573054	chr8:130573054[b38]A,C	-467856	2111	0.0044199	0.806136	0.993219
ENSG00000132294	8	131503024	chr8:131503024[b38]A,C	-401070	2007	0.00121729	0.448083	0.945734
ENSG00000131773	8	135666877	chr8:135666877[b38]C,T	209420	2682	6.73217e-06	0.0106649	0.635554
ENSG00000105339	8	141948223	chr8:141948223[b38]C,T	830944	3100	0.00361252	0.942708	1
ENSG00000180155	8	141976029	chr8:141976029[b38]A,G	-801782	3583	0.00118366	0.621093	0.980321
ENSG00000198576	8	142262440	chr8:142262440[b38]A,G	-352040	3720	0.00143867	0.703917	0.987565
ENSG00000130193	8	142796320	chr8:142796320[b38]G,T	69096	3613	0.00120102	0.540097	0.954395
ENSG00000178896	8	143153584	chr8:143153584[b38]G,T	-925065	2252	0.00275083	0.667991	0.987373
ENSG00000197858	8	143401216	chr8:143401216[b38]A,G	-681375	2246	0.00376819	0.861323	0.998188
ENSG00000179091	8	143406574	chr8:143406574[b38]C,T	-688466	2220	0.00167427	0.563188	0.961708
ENSG00000235173	8	143607418	chr8:143607418[b38]A,G	-530357	2165	0.00563393	0.897956	1
ENSG00000104529	8	143699580	chr8:143699580[b38]A,G	100038	2485	0.00159905	0.596597	0.9701
ENSG00000179142	8	143729583	chr8:143729583[b38]A,T	811739	3523	0.00090791	0.484863	0.950017
ENSG00000213563	8	143739268	chr8:143739268[b38]C,T	-789865	1335	0.00644895	0.800079	0.993219
ENSG00000167702	8	143820127	chr8:143820127[b38]C,G	-645917	1450	0.00116594	0.413313	0.945263
ENSG00000161016	8	143845100	chr8:143845100[b38]C,T	-947488	903	0.00657012	0.636307	0.984465
ENSG00000160972	8	143884379	chr8:143884379[b38]A,G	-593591	1426	0.0041367	0.664475	0.987373
ENSG00000179526	8	143902982	chr8:143902982[b38]C,T	-205143	2202	0.00638709	0.95499	1
ENSG00000167701	8	143920720	chr8:143920720[b38]A,G	-582254	1377	0.00462453	0.686626	0.987373
ENSG00000170619	8	144117904	chr8:144117904[b38]C,T	-735833	837	0.000314006	0.094525	0.827277
ENSG00000160959	8	144368235	chr8:144368235[b38]A,G	-149758	1357	0.00885544	0.926976	1
ENSG00000147799	8	145043147	chr8:145043147[b38]A,G	437330	1119	0.000204624	0.0790372	0.827277
ENSG00000104723	8	14541976	chr8:14541976[b38]C,T	-875240	2763	0.00179731	0.685993	0.987373
ENSG00000155970	8	17418630	chr8:17418630[b38]A,C	391391	2775	0.000438889	0.318114	0.919016
ENSG00000104763	8	17442700	chr8:17442700[b38]C,T	-642299	3321	0.000321713	0.283077	0.900119
ENSG00000155975	8	17523835	chr8:17523835[b38]A,G	276903	2895	0.00168384	0.761179	0.989583
ENSG00000003987	8	17804032	chr8:17804032[b38]G,T	390503	3038	0.00160126	0.765992	0.989583
ENSG00000147416	8	19325629	chr8:19325629[b38]A,G	-871753	3344	0.000257775	0.223655	0.864422
ENSG00000061337	8	20720365	chr8:20720365[b38]A,G	416401	3269	0.000155409	0.150153	0.827277
ENSG00000168546	8	21036876	chr8:21036876[b38]C,T	-775482	2677	0.00018402	0.201948	0.85865
ENSG00000168490	8	21248309	chr8:21248309[b38]C,T	-983793	2630	0.00109644	0.577763	0.965117
ENSG00000158806	8	21400450	chr8:21400450[b38]C,T	-623676	2638	0.00103211	0.580213	0.965117
ENSG00000120913	8	21728862	chr8:21728862[b38]A,C	-849418	2810	0.00184583	0.741423	0.989583
ENSG00000147439	8	21789216	chr8:21789216[b38]A,G	-879933	2919	0.000845163	0.460562	0.946825
ENSG00000130227	8	21980483	chr8:21980483[b38]C,G	60820	2634	5.46649e-05	0.0584515	0.806704
ENSG00000158856	8	22208104	chr8:22208104[b38]A,C	159108	2612	0.000116051	0.0768015	0.826379
ENSG00000168495	8	22371315	chr8:22371315[b38]C,T	126181	2631	0.000549109	0.398803	0.945263
ENSG00000147457	8	22572725	chr8:22572725[b38]C,G	-670913	2581	0.00167403	0.684994	0.987373
ENSG00000168481	8	23099400	chr8:23099400[b38]A,G	942315	2656	0.00213828	0.804142	0.993219
ENSG00000158941	8	23258918	chr8:23258918[b38]C,T	654285	2848	0.00041148	0.263833	0.887234
ENSG00000120910	8	23371450	chr8:23371450[b38]C,T	930630	2779	0.000222845	0.247121	0.876084
ENSG00000104722	8	24861666	chr8:24861666[b38]C,T	-52093	1744	1.94481e-05	0.011278	0.642219
ENSG00000277586	8	24861666	chr8:24861666[b38]C,T	-95445	1753	0.00313745	0.728565	0.989583
ENSG00000147459	8	25064265	chr8:25064265[b38]G,T	-120425	2096	1.95399e-05	0.0198341	0.657389
ENSG00000092964	8	25910465	chr8:25910465[b38]G,T	-603567	3074	0.00553207	0.977477	1
ENSG00000221914	8	26601439	chr8:26601439[b38]A,G	309930	2903	0.00521567	0.967972	1
ENSG00000104765	8	26839540	chr8:26839540[b38]C,T	456485	2885	0.00201749	0.739193	0.989583
ENSG00000120899	8	26955643	chr8:26955643[b38]C,T	-355840	3295	0.00033756	0.260799	0.883331
ENSG00000015592	8	27102684	chr8:27102684[b38]C,G	-155737	3250	0.000208668	0.162402	0.839328
ENSG00000240694	8	27123070	chr8:27123070[b38]C,G	608977	3076	0.000491246	0.366426	0.935566
ENSG00000120885	8	27245507	chr8:27245507[b38]A,G	-369525	3057	1.62468e-05	0.019505	0.657389
ENSG00000147419	8	27479863	chr8:27479863[b38]G,T	-292791	2884	0.000273775	0.191901	0.851384
ENSG00000134014	8	27968822	chr8:27968822[b38]A,G	-120852	2507	0.000843112	0.434825	0.945263
ENSG00000120915	8	27998814	chr8:27998814[b38]A,G	508034	3245	0.00281714	0.819541	0.993219
ENSG00000176595	8	2826753	chr8:2826753[b38]A,G	853075	4829	1.75979e-05	0.035592	0.7649
ENSG00000133872	8	29416922	chr8:29416922[b38]C,T	-666287	1807	0.00164203	0.495385	0.950017
ENSG00000104671	8	30577386	chr8:30577386[b38]G,T	421066	1754	0.00949045	0.973269	1
ENSG00000104687	8	31080772	chr8:31080772[b38]C,G	352925	1617	0.00124947	0.332871	0.92301
ENSG00000104695	8	31250016	chr8:31250016[b38]C,T	435701	1605	0.00495549	0.827087	0.993219
ENSG00000172733	8	32001720	chr8:32001720[b38]C,T	968004	1648	0.00227485	0.571535	0.964589
ENSG00000133878	8	34225990	chr8:34225990[b38]A,G	625966	1055	0.00200119	0.324234	0.921082
ENSG00000175324	8	37537440	chr8:37537440[b38]A,G	-639291	1649	0.00654615	0.898882	1
ENSG00000147471	8	37597541	chr8:37597541[b38]A,G	-165055	1489	0.0109839	0.970309	1
ENSG00000156735	8	37803430	chr8:37803430[b38]A,G	-373104	1649	0.00363631	0.759338	0.989583
ENSG00000147475	8	37933591	chr8:37933591[b38]A,G	196989	1459	0.00155584	0.468002	0.946898
ENSG00000147526	8	38165409	chr8:38165409[b38]A,G	-562778	1287	0.000978141	0.311443	0.910003
ENSG00000085788	8	38565153	chr8:38565153[b38]G,T	339934	1648	0.00616044	0.911752	1
ENSG00000169499	8	38595469	chr8:38595469[b38]A,G	-305767	1399	0.00250144	0.64364	0.98703
ENSG00000147533	8	41664244	chr8:41664244[b38]C,G	173847	2244	0.00997846	0.937166	1
ENSG00000078668	8	41745895	chr8:41745895[b38]G,T	-645730	1624	5.68214e-06	0.0050571	0.47123
ENSG00000070718	8	41848143	chr8:41848143[b38]C,T	-304804	1666	0.00535823	0.797857	0.993219
ENSG00000168172	8	42097475	chr8:42097475[b38]A,G	-799472	881	0.0170912	0.908889	1
ENSG00000168575	8	42147747	chr8:42147747[b38]C,T	-394180	1353	0.00207193	0.417397	0.945263
ENSG00000168522	8	42153084	chr8:42153084[b38]A,G	-881111	810	0.0015127	0.241243	0.872393
ENSG00000185900	8	42598649	chr8:42598649[b38]A,C	-494858	785	0.0484911	0.977889	1
ENSG00000120925	8	43109206	chr8:43109206[b38]C,T	211915	881	0.0228737	0.951555	1
ENSG00000183117	8	4740734	chr8:4740734[b38]C,T	-254239	4935	0.000220104	0.398376	0.945263
ENSG00000253729	8	48633543	chr8:48633543[b38]A,G	673359	1148	0.00503212	0.514676	0.950811
ENSG00000023287	8	53079252	chr8:53079252[b38]C,T	333408	2543	0.00738964	0.903013	1
ENSG00000147509	8	53497648	chr8:53497648[b38]A,G	-354148	2134	0.0137829	0.983121	1
ENSG00000137547	8	53767677	chr8:53767677[b38]C,T	-367534	1929	0.00382464	0.695821	0.987373
ENSG00000047249	8	54365897	chr8:54365897[b38]A,G	522338	2138	0.0124943	0.945655	1
ENSG00000120992	8	54383651	chr8:54383651[b38]G,T	281633	1944	0.00647883	0.862807	0.998188
ENSG00000206579	8	54941999	chr8:54941999[b38]A,G	-160391	1885	0.00269947	0.605018	0.972289
ENSG00000187735	8	54987200	chr8:54987200[b38]A,G	964743	1974	0.000603427	0.171667	0.846882
ENSG00000170791	8	55653961	chr8:55653961[b38]C,G	-557726	2217	0.00257727	0.62876	0.983572
ENSG00000254087	8	56287823	chr8:56287823[b38]A,G	407987	1993	0.00120477	0.421902	0.945263
ENSG00000008988	8	56507628	chr8:56507628[b38]A,G	433046	1958	0.000316032	0.174016	0.846944
ENSG00000104331	8	57536308	chr8:57536308[b38]A,G	542440	2501	0.000443968	0.230212	0.864422
ENSG00000137575	8	57734224	chr8:57734224[b38]C,T	-818701	1734	0.00124935	0.426248	0.945263
ENSG00000215114	8	57760353	chr8:57760353[b38]A,C	-651007	1851	0.000365667	0.144485	0.827277
ENSG00000178538	8	59804285	chr8:59804285[b38]A,G	-477116	1625	0.00652302	0.842966	0.997692
ENSG00000177182	8	60275099	chr8:60275099[b38]C,T	-782060	2074	7.05944e-05	0.0842049	0.827277
ENSG00000104388	8	60800672	chr8:60800672[b38]A,C	283735	1700	0.00277053	0.603102	0.972289
ENSG00000198363	8	60947016	chr8:60947016[b38]G,T	-767625	1973	0.000276285	0.0965548	0.827277
ENSG00000137563	8	62922597	chr8:62922597[b38]A,T	-116210	1635	0.000680234	0.217881	0.864422
ENSG00000185728	8	63294640	chr8:63294640[b38]C,T	126086	1567	0.00542071	0.682724	0.987373
ENSG00000104442	8	66057612	chr8:66057612[b38]C,T	423394	1809	0.00519232	0.740942	0.989583
ENSG00000147576	8	66456949	chr8:66456949[b38]C,T	24456	1187	0.00293388	0.434897	0.945263
ENSG00000175073	8	66470300	chr8:66470300[b38]C,T	-196932	1141	0.00181186	0.322522	0.920591
ENSG00000169085	8	67407433	chr8:67407433[b38]A,G	913912	1203	0.0032794	0.467101	0.946898
ENSG00000121022	8	67520765	chr8:67520765[b38]A,G	436981	1116	0.00381701	0.531772	0.951748
ENSG00000066777	8	67754989	chr8:67754989[b38]A,G	411207	1074	0.0022852	0.482937	0.950017
ENSG00000046889	8	68260733	chr8:68260733[b38]G,T	308686	1302	0.0024385	0.510137	0.950811
ENSG00000147592	8	70042957	chr8:70042957[b38]C,G	-626229	1678	8.5773e-06	0.0131504	0.648295
ENSG00000147604	8	72926475	chr8:72926475[b38]A,G	-369315	1758	0.000480387	0.191213	0.851384
ENSG00000164764	8	73107055	chr8:73107055[b38]A,G	-17034	1722	0.000933905	0.401829	0.945263
ENSG00000175606	8	73389864	chr8:73389864[b38]C,T	-582574	1612	0.00350727	0.74166	0.989583
ENSG00000104369	8	73423570	chr8:73423570[b38]A,G	-897971	1495	0.0025461	0.553232	0.958377
ENSG00000104381	8	73610785	chr8:73610785[b38]A,C	-710346	1495	0.00120733	0.353681	0.927318
ENSG00000040341	8	73770809	chr8:73770809[b38]C,G	23100	1722	0.00518095	0.857301	0.998188
ENSG00000154582	8	74297732	chr8:74297732[b38]C,T	325444	1612	0.00132813	0.381359	0.942595
ENSG00000171033	8	77819738	chr8:77819738[b38]G,T	-696603	1111	0.0114723	0.860032	0.998188
ENSG00000076554	8	79831035	chr8:79831035[b38]C,T	-400198	1380	0.00219901	0.58133	0.965117
ENSG00000104435	8	80602149	chr8:80602149[b38]G,T	991334	1275	0.00513371	0.824373	0.993219
ENSG00000147586	8	80976367	chr8:80976367[b38]C,T	946077	1263	0.00477695	0.742557	0.989583
ENSG00000076641	8	81011455	chr8:81011455[b38]A,G	-100614	1757	0.00256088	0.566856	0.963508
ENSG00000133731	8	81524453	chr8:81524453[b38]A,T	-161879	1768	0.000190724	0.0867971	0.827277
ENSG00000104231	8	81528139	chr8:81528139[b38]A,G	-204765	1764	0.000994963	0.281856	0.900119
ENSG00000164687	8	81946545	chr8:81946545[b38]A,G	666008	1713	0.00703611	0.858638	0.998188
ENSG00000147588	8	82145682	chr8:82145682[b38]C,T	698242	1903	0.00177556	0.472466	0.947308
ENSG00000104497	8	82663134	chr8:82663134[b38]G,T	820267	1747	7.10918e-05	0.0245007	0.690371
ENSG00000184672	8	83535201	chr8:83535201[b38]C,T	-647587	1473	0.00464896	0.502585	0.950811
ENSG00000104267	8	84849477	chr8:84849477[b38]A,G	-614492	854	0.0133669	0.774434	0.990605
ENSG00000164879	8	84927573	chr8:84927573[b38]A,G	-445864	786	0.0357789	0.926528	1
ENSG00000275342	8	8533310	chr8:8533310[b38]A,T	146811	2011	0.0020332	0.516381	0.950811
ENSG00000133742	8	85869066	chr8:85869066[b38]A,G	490051	790	0.0178917	0.802677	0.993219
ENSG00000123124	8	86156834	chr8:86156834[b38]A,G	-185905	1197	0.0137272	0.882986	0.999532
ENSG00000085719	8	86657743	chr8:86657743[b38]C,T	143307	1221	0.0025953	0.472417	0.947308
ENSG00000104325	8	89354903	chr8:89354903[b38]C,G	-646503	1139	0.000255853	0.0641239	0.806704
ENSG00000104312	8	89572203	chr8:89572203[b38]A,T	-185604	1129	0.000522725	0.100363	0.827277
ENSG00000104327	8	89723476	chr8:89723476[b38]C,T	-372000	1148	0.00578828	0.720495	0.989426
ENSG00000123119	8	90979975	chr8:90979975[b38]A,C	188233	919	0.00288709	0.367939	0.935566
ENSG00000155099	8	91824101	chr8:91824101[b38]C,T	783228	923	0.000157647	0.030734	0.729221
ENSG00000155100	8	91833866	chr8:91833866[b38]G,T	763669	936	0.0359919	0.992828	1
ENSG00000205133	8	92981485	chr8:92981485[b38]C,T	-36189	1355	0.00182634	0.429865	0.945263
ENSG00000183808	8	93255174	chr8:93255174[b38]A,T	-485844	1687	0.0115305	0.969578	1
ENSG00000156170	8	95351015	chr8:95351015[b38]C,T	455247	2313	4.52858e-05	0.0395175	0.768582
ENSG00000156467	8	95411446	chr8:95411446[b38]C,G	-824189	1902	0.000308082	0.185292	0.851384
ENSG00000175895	8	95550821	chr8:95550821[b38]A,C	417035	2262	0.00205071	0.665997	0.987373
ENSG00000104324	8	97341450	chr8:97341450[b38]C,T	696207	1774	0.00163268	0.555204	0.958377
ENSG00000156482	8	97365623	chr8:97365623[b38]C,T	-680847	1441	0.000995603	0.405335	0.945263
ENSG00000132541	8	97386544	chr8:97386544[b38]A,C	-730628	1470	0.000994409	0.397556	0.945263
ENSG00000180543	8	97800693	chr8:97800693[b38]G,T	522728	1725	0.00206663	0.702726	0.987565
ENSG00000147649	8	97957011	chr8:97957011[b38]G,T	312826	1405	0.00579752	0.923156	1
ENSG00000136874	9	100302307	chr9:100302307[b38]A,G	395652	1488	0.00114442	0.298508	0.905426
ENSG00000023318	9	100597630	chr9:100597630[b38]A,C	498629	1320	0.000521612	0.142695	0.827277
ENSG00000241697	9	101080492	chr9:101080492[b38]A,G	607342	1333	0.00555457	0.798287	0.993219
ENSG00000155827	9	101203606	chr9:101203606[b38]A,G	-330248	1730	0.000592388	0.225806	0.864422
ENSG00000136897	9	101680364	chr9:101680364[b38]A,T	281745	1786	0.00159254	0.430279	0.945263
ENSG00000136783	9	105711302	chr9:105711302[b38]A,G	963618	2134	0.0129446	0.996774	1
ENSG00000119318	9	107818452	chr9:107818452[b38]C,T	535314	2000	8.74475e-05	0.061895	0.806704
ENSG00000070061	9	108674590	chr9:108674590[b38]A,G	-259535	2547	0.00166016	0.660411	0.987373
ENSG00000106771	9	108731764	chr9:108731764[b38]A,G	-388184	2616	0.000308255	0.209822	0.862044
ENSG00000260230	9	108930852	chr9:108930852[b38]C,T	-236444	2572	0.00104165	0.529099	0.951748
ENSG00000157654	9	109763290	chr9:109763290[b38]C,G	-17020	2653	0.00036978	0.27568	0.894131
ENSG00000136810	9	110140281	chr9:110140281[b38]A,G	-116227	2513	0.00426869	0.950228	1
ENSG00000173258	9	111909455	chr9:111909455[b38]A,G	384295	1726	0.00336742	0.714588	0.988198
ENSG00000119471	9	112006607	chr9:112006607[b38]A,G	-373474	1952	0.00718343	0.930107	1
ENSG00000242616	9	112116606	chr9:112116606[b38]C,T	455000	1623	0.0102718	0.959783	1
ENSG00000106853	9	112327790	chr9:112327790[b38]C,T	727896	1652	7.47041e-06	0.00792834	0.59726
ENSG00000119321	9	113209464	chr9:113209464[b38]C,G	-11855	2487	0.00036709	0.189244	0.851384
ENSG00000138835	9	113236308	chr9:113236308[b38]C,T	-208424	2696	0.00153979	0.663091	0.987373
ENSG00000119431	9	113373918	chr9:113373918[b38]C,T	-3082	2643	1.92169e-08	1.81546e-05	0.0232606
ENSG00000106927	9	113692157	chr9:113692157[b38]A,G	-386172	2852	0.00197236	0.814985	0.993219
ENSG00000228278	9	113719077	chr9:113719077[b38]C,T	-610793	2853	0.000777743	0.423369	0.945263
ENSG00000136888	9	113934720	chr9:113934720[b38]C,T	-653050	2784	0.00031897	0.210254	0.862044
ENSG00000136875	9	114129299	chr9:114129299[b38]A,C	853955	2600	2.13851e-05	0.0232962	0.674537
ENSG00000176386	9	114224188	chr9:114224188[b38]C,G	948615	2601	0.0017617	0.680176	0.987373
ENSG00000148218	9	114224461	chr9:114224461[b38]C,T	823170	2653	0.00298115	0.866122	0.998188
ENSG00000229314	9	114306943	chr9:114306943[b38]C,T	-16114	2853	0.000992773	0.478452	0.948099
ENSG00000148219	9	117008921	chr9:117008921[b38]A,C	-406150	1770	0.00449372	0.82545	0.993219
ENSG00000119401	9	117421865	chr9:117421865[b38]A,G	734562	1583	0.00490278	0.833612	0.994424
ENSG00000078725	9	120230912	chr9:120230912[b38]C,T	861476	1551	0.00717431	0.913168	1
ENSG00000119396	9	121073421	chr9:121073421[b38]C,T	-149594	1761	0.00371368	0.729914	0.989583
ENSG00000148180	9	121463320	chr9:121463320[b38]C,T	255525	1761	0.00037932	0.200717	0.857229
ENSG00000095261	9	121624600	chr9:121624600[b38]C,T	781648	1631	0.0100264	0.929102	1
ENSG00000106780	9	121670114	chr9:121670114[b38]A,G	955643	1663	0.00731148	0.883412	0.999532
ENSG00000148187	9	121719858	chr9:121719858[b38]C,T	-544746	1698	0.00416851	0.757024	0.989583
ENSG00000106804	9	121836748	chr9:121836748[b38]A,G	786471	1668	0.00618473	0.87058	0.999105
ENSG00000136940	9	121976432	chr9:121976432[b38]C,T	-852200	1692	0.000550903	0.285138	0.900446
ENSG00000148175	9	122099025	chr9:122099025[b38]C,T	728720	1734	0.00326369	0.664464	0.987373
ENSG00000119421	9	122576378	chr9:122576378[b38]C,T	416598	1737	0.00111139	0.40286	0.945263
ENSG00000165209	9	122596637	chr9:122596637[b38]C,T	-671940	1807	0.00267744	0.673693	0.987373
ENSG00000095303	9	122785923	chr9:122785923[b38]C,T	415392	1709	0.00367301	0.744263	0.989583
ENSG00000011454	9	123317671	chr9:123317671[b38]G,T	376837	1597	0.00339706	0.716218	0.988694
ENSG00000136930	9	124018553	chr9:124018553[b38]A,G	-396892	1384	0.000553916	0.268839	0.892069
ENSG00000173611	9	124303998	chr9:124303998[b38]C,T	-839509	1214	0.000382559	0.111257	0.827277
ENSG00000136935	9	125027952	chr9:125027952[b38]C,T	79459	1172	0.00901765	0.859972	0.998188
ENSG00000136950	9	125383663	chr9:125383663[b38]C,T	521532	1213	0.000476599	0.139647	0.827277
ENSG00000136942	9	125394682	chr9:125394682[b38]A,G	532700	1213	0.0072554	0.842269	0.997616
ENSG00000044574	9	125819519	chr9:125819519[b38]C,G	578175	1221	0.000460633	0.141178	0.827277
ENSG00000196814	9	126061062	chr9:126061062[b38]A,T	-265768	1955	0.00597804	0.931171	1
ENSG00000119414	9	126158822	chr9:126158822[b38]A,C	968882	1267	0.00179669	0.4521	0.946825
ENSG00000165219	9	126163714	chr9:126163714[b38]A,T	901919	1199	0.000358501	0.13661	0.827277
ENSG00000197958	9	126519214	chr9:126519214[b38]A,G	-932193	1718	0.000562956	0.216717	0.863481
ENSG00000095370	9	126902860	chr9:126902860[b38]C,T	-875851	1197	0.00419312	0.706314	0.987733
ENSG00000106992	9	127547894	chr9:127547894[b38]A,G	-329782	1185	0.00029968	0.107894	0.827277
ENSG00000106991	9	127586735	chr9:127586735[b38]A,G	-268022	1187	0.00219855	0.486082	0.950017
ENSG00000148334	9	127654754	chr9:127654754[b38]A,G	-473709	1085	0.00825748	0.885706	0.999963
ENSG00000148339	9	127735841	chr9:127735841[b38]G,T	-332361	1073	0.00044748	0.105242	0.827277
ENSG00000136854	9	127835846	chr9:127835846[b38]A,G	256475	1451	0.00299671	0.661622	0.987373
ENSG00000136807	9	127845433	chr9:127845433[b38]C,T	59753	1194	0.00764392	0.856688	0.998188
ENSG00000136802	9	127898432	chr9:127898432[b38]G,T	-983681	1503	0.00377964	0.791968	0.993219
ENSG00000167114	9	127932447	chr9:127932447[b38]C,G	-408081	1216	0.00159193	0.434442	0.945263
ENSG00000148356	9	127991000	chr9:127991000[b38]A,G	539513	1718	0.00130048	0.408142	0.945263
ENSG00000167110	9	128011512	chr9:128011512[b38]A,G	-264484	1177	0.00250197	0.467907	0.946898
ENSG00000160445	9	128281635	chr9:128281635[b38]G,T	-490780	1372	0.00597777	0.907297	1
ENSG00000167103	9	128356275	chr9:128356275[b38]C,T	425489	1136	0.000718957	0.150698	0.827277
ENSG00000107021	9	128359781	chr9:128359781[b38]A,G	-427473	1388	0.000444788	0.202063	0.85865
ENSG00000106976	9	128386179	chr9:128386179[b38]C,T	194523	1087	0.000313474	0.119227	0.827277
ENSG00000119335	9	128558260	chr9:128558260[b38]C,G	-125165	1292	5.54391e-06	0.00905748	0.603159
ENSG00000197694	9	129137308	chr9:129137308[b38]C,T	584749	1194	0.00060551	0.13367	0.827277
ENSG00000167136	9	129608952	chr9:129608952[b38]C,G	790451	1395	0.00947387	0.974299	1
ENSG00000175287	9	129692483	chr9:129692483[b38]A,G	771516	1494	0.00107559	0.391869	0.945263
ENSG00000095321	9	129708015	chr9:129708015[b38]C,T	596825	1343	0.00261218	0.67731	0.987373
ENSG00000171097	9	129749677	chr9:129749677[b38]G,T	867182	1503	0.00064101	0.248726	0.8773
ENSG00000097007	9	129808323	chr9:129808323[b38]C,G	-905624	2355	0.00320753	0.879369	0.999532
ENSG00000136819	9	130298369	chr9:130298369[b38]A,T	462505	2086	0.00255431	0.85161	0.998188
ENSG00000107164	9	130391055	chr9:130391055[b38]C,T	-187911	2307	0.000362839	0.261427	0.883507
ENSG00000136827	9	130430524	chr9:130430524[b38]A,G	606279	2078	0.00029289	0.155972	0.833347
ENSG00000148335	9	130438081	chr9:130438081[b38]C,T	829196	1962	0.00224485	0.696652	0.987373
ENSG00000107130	9	130440406	chr9:130440406[b38]C,T	268001	2475	0.000478092	0.30685	0.906401
ENSG00000136878	9	130486668	chr9:130486668[b38]A,G	651969	2086	0.000487726	0.285156	0.900446
ENSG00000126883	9	130663739	chr9:130663739[b38]A,G	-461848	2426	1.01997e-06	0.00127079	0.345336
ENSG00000126878	9	131611219	chr9:131611219[b38]C,T	514742	2420	0.000327769	0.232437	0.864422
ENSG00000196363	9	133644190	chr9:133644190[b38]C,T	-491176	4511	0.000440508	0.464648	0.946898
ENSG00000148308	9	133653899	chr9:133653899[b38]C,T	623223	3377	0.000450224	0.349001	0.926883
ENSG00000165699	9	133695539	chr9:133695539[b38]C,T	748664	3256	0.000453588	0.337963	0.926235
ENSG00000123453	9	133734746	chr9:133734746[b38]C,T	-5210	4048	0.000546491	0.437574	0.945263
ENSG00000130558	9	134601101	chr9:134601101[b38]C,T	-474322	4187	0.000373821	0.417683	0.945263
ENSG00000169925	9	135044463	chr9:135044463[b38]A,G	975927	4396	6.90478e-05	0.137172	0.827277
ENSG00000122140	9	135286638	chr9:135286638[b38]A,G	-213347	4133	0.00171017	0.879299	0.999532
ENSG00000165688	9	135428550	chr9:135428550[b38]A,G	-982092	3242	0.00341107	0.937581	1
ENSG00000213221	9	135489902	chr9:135489902[b38]C,T	-873843	3236	0.00073481	0.541311	0.954708
ENSG00000130559	9	135671696	chr9:135671696[b38]A,G	-235851	3787	0.000231002	0.279426	0.898701
ENSG00000148400	9	135771210	chr9:135771210[b38]A,G	-774839	3062	0.000655717	0.463704	0.946898
ENSG00000130560	9	135925060	chr9:135925060[b38]C,T	-36321	3758	0.00206745	0.90314	1
ENSG00000107186	9	13609899	chr9:13609899[b38]G,T	330308	1916	0.000334235	0.185035	0.851384
ENSG00000232434	9	136103199	chr9:136103199[b38]A,G	-741217	2720	0.0021955	0.757882	0.989583
ENSG00000127191	9	136218325	chr9:136218325[b38]C,G	-663588	2786	0.00122409	0.603995	0.972289
ENSG00000160360	9	136252850	chr9:136252850[b38]C,G	-74627	3262	0.000841506	0.558876	0.961708
ENSG00000188229	9	136509102	chr9:136509102[b38]C,T	-732186	2360	3.7231e-06	0.00199757	0.365627
ENSG00000148362	9	136514304	chr9:136514304[b38]A,G	-478119	2719	0.00088445	0.530208	0.951748
ENSG00000188986	9	136520810	chr9:136520810[b38]G,T	-734518	2332	4.77181e-05	0.067928	0.806704
ENSG00000107331	9	136534457	chr9:136534457[b38]C,T	-494466	2673	0.00231217	0.818119	0.993219
ENSG00000107281	9	136546871	chr9:136546871[b38]C,T	-499309	2644	0.00397375	0.924981	1
ENSG00000148384	9	136650434	chr9:136650434[b38]A,G	210588	3190	0.00065117	0.459705	0.946825
ENSG00000054179	9	136672371	chr9:136672371[b38]A,G	-381691	2631	0.000742122	0.510205	0.950811
ENSG00000107223	9	136936488	chr9:136936488[b38]C,T	70179	2775	0.00264115	0.851726	0.998188
ENSG00000165802	9	137130135	chr9:137130135[b38]C,G	-329200	1939	5.61296e-05	0.0715666	0.806704
ENSG00000054148	9	137260009	chr9:137260009[b38]C,T	411284	2738	0.000360929	0.270335	0.892069
ENSG00000176884	9	137337672	chr9:137337672[b38]A,G	198517	2513	0.00026172	0.152178	0.827277
ENSG00000196642	9	137546389	chr9:137546389[b38]A,G	738445	2717	0.000210121	0.156298	0.833347
ENSG00000148408	9	137546725	chr9:137546725[b38]A,G	-331058	1338	0.00146456	0.460503	0.946825
ENSG00000182154	9	137547059	chr9:137547059[b38]C,G	-4821	1805	0.000998413	0.426767	0.945263
ENSG00000197355	9	137687018	chr9:137687018[b38]C,T	609500	2580	0.000253912	0.205991	0.858938
ENSG00000176919	9	137876614	chr9:137876614[b38]C,T	931428	2744	0.00600146	0.970816	1
ENSG00000107317	9	137888457	chr9:137888457[b38]C,T	913364	2726	0.000291671	0.230286	0.864422
ENSG00000176058	9	138023848	chr9:138023848[b38]C,G	819654	2407	0.00186897	0.694018	0.987373
ENSG00000164985	9	16102110	chr9:16102110[b38]C,T	591114	2586	0.000583489	0.436016	0.945263
ENSG00000173068	9	16217692	chr9:16217692[b38]A,G	-653152	3053	0.00343139	0.879989	0.999532
ENSG00000137154	9	18440410	chr9:18440410[b38]C,T	-939845	2481	0.000250443	0.228871	0.864422
ENSG00000155886	9	19173720	chr9:19173720[b38]G,T	-613209	2206	0.00183995	0.658566	0.987373
ENSG00000137145	9	20043901	chr9:20043901[b38]C,T	813465	2438	0.00209193	0.768428	0.989583
ENSG00000080503	9	2277794	chr9:2277794[b38]C,T	297503	3119	0.00196313	0.796628	0.993219
ENSG00000107105	9	23790803	chr9:23790803[b38]A,G	-35535	1242	0.000683995	0.208787	0.862044
ENSG00000147852	9	2619915	chr9:2619915[b38]A,T	-1873	2622	0.00135946	0.674484	0.987373
ENSG00000137055	9	26608339	chr9:26608339[b38]C,T	-338904	2224	0.00131687	0.564077	0.961708
ENSG00000147894	9	27543043	chr9:27543043[b38]G,T	-30824	2417	0.0044158	0.928125	1
ENSG00000174482	9	28637417	chr9:28637417[b38]A,G	-32870	2010	0.000905776	0.435972	0.945263
ENSG00000122692	9	32393811	chr9:32393811[b38]A,G	-682864	2393	0.000773096	0.379978	0.942595
ENSG00000107201	9	32877791	chr9:32877791[b38]C,T	351582	2585	0.000254191	0.168424	0.846396
ENSG00000107262	9	33122647	chr9:33122647[b38]C,G	-142074	2251	0.000280918	0.177237	0.850328
ENSG00000165264	9	33193937	chr9:33193937[b38]A,C	620752	2621	0.00114402	0.528572	0.951748
ENSG00000122729	9	33369945	chr9:33369945[b38]A,G	985341	2406	0.000987019	0.342908	0.926883
ENSG00000107341	9	33388006	chr9:33388006[b38]A,C	-429155	2157	0.000971523	0.365789	0.935566
ENSG00000086061	9	33553649	chr9:33553649[b38]C,T	528375	2506	0.00509059	0.902283	1
ENSG00000165006	9	33618938	chr9:33618938[b38]A,G	-560068	1839	0.000862379	0.268434	0.892069
ENSG00000086065	9	33661418	chr9:33661418[b38]G,T	396538	2251	0.000869794	0.383069	0.942595
ENSG00000137100	9	33800936	chr9:33800936[b38]C,T	-819588	1547	0.000440623	0.176671	0.84938
ENSG00000165271	9	33830846	chr9:33830846[b38]C,T	356915	2195	0.00241297	0.658936	0.987373
ENSG00000164978	9	34425497	chr9:34425497[b38]C,T	95990	1774	0.000947847	0.232952	0.864422
ENSG00000213930	9	34553279	chr9:34553279[b38]C,T	-84855	1531	0.000240228	0.0892194	0.827277
ENSG00000122733	9	35546056	chr9:35546056[b38]A,C	588447	1628	0.00081526	0.283181	0.900119
ENSG00000165280	9	35576095	chr9:35576095[b38]G,T	503467	1763	0.0110154	0.93706	1
ENSG00000137076	9	35628742	chr9:35628742[b38]A,G	-103454	1652	0.0010612	0.370319	0.935566
ENSG00000198467	9	35665801	chr9:35665801[b38]G,T	-24321	1642	0.00105733	0.377138	0.942279
ENSG00000165283	9	36008669	chr9:36008669[b38]A,C	905473	1756	0.00167778	0.430248	0.945263
ENSG00000122705	9	36032875	chr9:36032875[b38]A,G	-157982	1927	0.00336183	0.759278	0.989583
ENSG00000175768	9	36696694	chr9:36696694[b38]A,G	-895911	2635	0.000291995	0.150941	0.827277
ENSG00000159921	9	36754332	chr9:36754332[b38]G,T	477275	1926	0.00280382	0.719834	0.989312
ENSG00000137106	9	37382867	chr9:37382867[b38]C,T	-39800	2496	0.000146989	0.0853875	0.827277
ENSG00000107338	9	38353051	chr9:38353051[b38]A,G	283823	2342	0.00918514	0.986666	1
ENSG00000137124	9	38397358	chr9:38397358[b38]C,G	4655	2160	0.00321837	0.848098	0.997692
ENSG00000181404	9	487138	chr9:487138[b38]C,T	413272	1841	0.000799744	0.340619	0.926883
ENSG00000137040	9	5110368	chr9:5110368[b38]C,T	-905258	1960	0.00120903	0.421888	0.945263
ENSG00000147853	9	5188078	chr9:5188078[b38]A,G	446034	2749	0.000392017	0.291686	0.904196
ENSG00000107020	9	5364899	chr9:5364899[b38]A,C	-73027	2092	0.00134786	0.607112	0.972289
ENSG00000106993	9	5596445	chr9:5596445[b38]A,T	916885	2819	0.00467309	0.972114	1
ENSG00000120158	9	5711731	chr9:5711731[b38]C,T	918786	2684	0.000124353	0.159967	0.836648
ENSG00000099219	9	6118174	chr9:6118174[b38]C,T	285056	1873	0.000523006	0.25527	0.881576
ENSG00000187866	9	68709370	chr9:68709370[b38]C,T	-70665	1288	0.00301801	0.666025	0.987373
ENSG00000154330	9	69312151	chr9:69312151[b38]A,G	983842	894	0.00181855	0.321374	0.920591
ENSG00000119139	9	69439780	chr9:69439780[b38]A,G	318515	1664	0.000369461	0.144652	0.827277
ENSG00000165060	9	69890434	chr9:69890434[b38]C,T	855174	1592	0.00473707	0.892194	1
ENSG00000135048	9	70923402	chr9:70923402[b38]A,T	-893289	1531	0.00010711	0.0626763	0.806704
ENSG00000107362	9	71999219	chr9:71999219[b38]C,T	88287	1474	0.00241083	0.508812	0.950811
ENSG00000083067	9	72004547	chr9:72004547[b38]C,T	557642	1624	0.000826171	0.343595	0.926883
ENSG00000165092	9	73868211	chr9:73868211[b38]A,C	787768	1069	0.00643276	0.782268	0.992603
ENSG00000106733	9	74603674	chr9:74603674[b38]C,G	-484544	2012	0.00399693	0.888267	0.999963
ENSG00000178445	9	7544818	chr9:7544818[b38]A,G	899034	2248	0.000235983	0.188163	0.851384
ENSG00000135002	9	76963100	chr9:76963100[b38]C,T	568582	2346	0.00199226	0.768689	0.989583
ENSG00000156052	9	77513159	chr9:77513159[b38]C,T	-518300	1882	0.00533378	0.886452	0.999963
ENSG00000197969	9	78136488	chr9:78136488[b38]A,C	959134	2198	0.00371645	0.815301	0.993219
ENSG00000135069	9	78700610	chr9:78700610[b38]G,T	403484	1785	0.000288301	0.141305	0.827277
ENSG00000135018	9	83191682	chr9:83191682[b38]A,C	-516277	1916	0.00313605	0.767759	0.989583
ENSG00000165118	9	83494209	chr9:83494209[b38]A,C	-462778	1903	0.00122691	0.459679	0.946825
ENSG00000135040	9	85092670	chr9:85092670[b38]A,G	-848477	1714	0.0027444	0.700499	0.987565
ENSG00000148053	9	85114191	chr9:85114191[b38]C,T	445639	1843	0.00112817	0.409797	0.945263
ENSG00000135052	9	85396359	chr9:85396359[b38]C,G	-703815	1658	0.00710065	0.955788	1
ENSG00000135049	9	86160926	chr9:86160926[b38]A,T	418896	1658	0.00171294	0.52884	0.951748
ENSG00000135070	9	87206006	chr9:87206006[b38]A,G	922903	1718	0.0023201	0.636764	0.984465
ENSG00000196730	9	87363117	chr9:87363117[b38]A,C	-134112	2333	0.00280436	0.700911	0.987565
ENSG00000107104	9	875166	chr9:875166[b38]A,G	404874	2402	0.00015616	0.127165	0.827277
ENSG00000135047	9	88395358	chr9:88395358[b38]C,T	669248	2464	0.00194534	0.682527	0.987373
ENSG00000106723	9	88726647	chr9:88726647[b38]C,T	338216	2754	0.00449637	0.848848	0.997692
ENSG00000187764	9	89169098	chr9:89169098[b38]A,T	-329033	3512	0.00112634	0.580131	0.965117
ENSG00000148082	9	89754852	chr9:89754852[b38]C,T	576033	3456	0.000361656	0.235645	0.864422
ENSG00000165023	9	90432510	chr9:90432510[b38]A,G	-210353	3286	0.00155677	0.693305	0.987373
ENSG00000148090	9	91158463	chr9:91158463[b38]A,G	-203451	2724	0.0028076	0.762745	0.989583
ENSG00000090054	9	91838811	chr9:91838811[b38]A,G	-276603	2178	0.00207057	0.627385	0.983078
ENSG00000196305	9	91919677	chr9:91919677[b38]C,T	-374080	2166	0.00279126	0.617237	0.979362
ENSG00000165233	9	92546365	chr9:92546365[b38]C,T	-549853	2354	0.0030033	0.694648	0.987373
ENSG00000106809	9	93026739	chr9:93026739[b38]C,G	622042	2228	0.00446354	0.862432	0.998188
ENSG00000185963	9	93105441	chr9:93105441[b38]C,T	340607	2217	0.0109869	0.94514	1
ENSG00000158079	9	94530409	chr9:94530409[b38]A,G	499614	2488	0.00490721	0.847334	0.997692
ENSG00000165140	9	95567905	chr9:95567905[b38]C,T	927655	2084	0.000208734	0.0816276	0.827277
ENSG00000130956	9	96185558	chr9:96185558[b38]G,T	-264612	2004	0.0020932	0.528164	0.951748
ENSG00000136842	9	96580449	chr9:96580449[b38]C,T	-920732	2140	0.000409117	0.194802	0.851384
ENSG00000136928	9	98179624	chr9:98179624[b38]A,G	-529312	2550	0.000127901	0.0748275	0.819425
ENSG00000196116	9	98213555	chr9:98213555[b38]A,G	801458	2059	0.00283639	0.664245	0.987373
ENSG00000119523	9	98223304	chr9:98223304[b38]A,G	-998639	2101	0.00134323	0.427762	0.945263
ENSG00000136938	9	98304631	chr9:98304631[b38]C,T	321289	2795	7.13814e-05	0.0790729	0.827277
ENSG00000136937	9	98463934	chr9:98463934[b38]C,T	830265	2366	0.000317513	0.10472	0.827277
ENSG00000095380	9	98599506	chr9:98599506[b38]G,T	542773	2867	0.00140614	0.645754	0.987373
ENSG00000106789	9	98602217	chr9:98602217[b38]C,T	409579	2787	0.0010777	0.439538	0.945263
ENSG00000153707	9	9910170	chr9:9910170[b38]C,T	-702554	2395	0.000537517	0.271732	0.892874
